## Supplemental tables for "The Externalizing Spectrum and Suicide Risk: Insights from Genomics and Electronic Health Records in over 500,000 Veterans" (part 31 of 96)

### Sheet: Table S6 (continued)
GWAS	Gene	Gene name	Z-score	Effect size	P-value	FDR	Tissue
EUR-like	ENSG00000165282.13	PIGO	2.09848	0.072443	0.0358623	0.269461	Artery_Tibial
EUR-like	ENSG00000178093.13	TSSK6	-2.09805	-0.0348511	0.0359006	0.269461	Artery_Tibial
EUR-like	ENSG00000151135.9	TMEM263	-2.09799	-0.0298736	0.0359061	0.269461	Artery_Tibial
EUR-like	ENSG00000068615.17	REEP1	2.09699	0.0406226	0.0359942	0.269461	Artery_Tibial
EUR-like	ENSG00000189157.13	FAM47E	2.09699	0.0141374	0.0359949	0.269461	Artery_Tibial
EUR-like	ENSG00000182257.6	PRR34	2.09686	0.0381914	0.0360061	0.269461	Artery_Tibial
EUR-like	ENSG00000180210.14	F2	-2.09663	-0.0271275	0.0360263	0.269461	Artery_Tibial
EUR-like	ENSG00000106608.16	URGCP	2.09477	0.126209	0.0361911	0.270343	Artery_Tibial
EUR-like	ENSG00000114744.8	COMMD2	2.09454	0.0450207	0.0362117	0.270343	Artery_Tibial
EUR-like	ENSG00000158604.14	TMED4	-2.09368	-0.0670523	0.0362883	0.270343	Artery_Tibial
EUR-like	ENSG00000132510.10	KDM6B	-2.09293	-0.0372918	0.0363555	0.270343	Artery_Tibial
EUR-like	ENSG00000161904.11	LEMD2	2.09288	0.0334897	0.0363599	0.270343	Artery_Tibial
EUR-like	ENSG00000169905.12	TOR1AIP2	-2.09271	-0.047188	0.036375	0.270343	Artery_Tibial
EUR-like	ENSG00000089050.15	RBBP9	-2.0927	-0.0285721	0.0363757	0.270343	Artery_Tibial
EUR-like	ENSG00000099821.13	POLRMT	2.09248	0.0397842	0.0363959	0.270343	Artery_Tibial
EUR-like	ENSG00000114805.16	PLCH1	-2.09178	-0.0202166	0.0364583	0.270572	Artery_Tibial
EUR-like	ENSG00000183807.7	FAM162B	-2.0914	-0.0408215	0.0364922	0.27059	Artery_Tibial
EUR-like	ENSG00000197448.13	GSTK1	2.08926	0.0637799	0.0366843	0.27178	Artery_Tibial
EUR-like	ENSG00000244752.2	CRYBB2	2.08814	0.0244714	0.0367852	0.272293	Artery_Tibial
EUR-like	ENSG00000130770.17	ATPIF1	-2.08504	-0.0183297	0.0370657	0.274092	Artery_Tibial
EUR-like	ENSG00000145428.14	RNF175	-2.08474	-0.0437543	0.0370931	0.274092	Artery_Tibial
EUR-like	ENSG00000175832.12	ETV4	-2.0844	-0.0105763	0.0371239	0.274092	Artery_Tibial
EUR-like	ENSG00000164306.10	PRIMPOL	2.08247	0.038045	0.0373	0.275155	Artery_Tibial
EUR-like	ENSG00000079134.11	THOC1	2.08193	0.0458325	0.037349	0.275281	Artery_Tibial
EUR-like	ENSG00000181284.2	TMEM102	-2.08148	-0.0379523	0.0373902	0.27533	Artery_Tibial
EUR-like	ENSG00000137441.7	FGFBP2	2.08032	0.0360685	0.0374964	0.27533	Artery_Tibial
EUR-like	ENSG00000138650.8	PCDH10	-2.08028	-0.0766343	0.0375	0.27533	Artery_Tibial
EUR-like	ENSG00000254531.1	FLJ20021	-2.07946	-0.0295331	0.0375749	0.27533	Artery_Tibial
EUR-like	ENSG00000160323.18	ADAMTS13	-2.07879	-0.0259438	0.0376364	0.27533	Artery_Tibial
EUR-like	ENSG00000085719.12	CPNE3	-2.07852	-0.0433985	0.0376611	0.27533	Artery_Tibial
EUR-like	ENSG00000178226.10	PRSS36	-2.07831	-0.0476905	0.037681	0.27533	Artery_Tibial
EUR-like	ENSG00000004799.7	PDK4	2.07817	0.042293	0.037694	0.27533	Artery_Tibial
EUR-like	ENSG00000176105.13	YES1	2.07795	0.0902184	0.0377139	0.27533	Artery_Tibial
EUR-like	ENSG00000104093.13	DMXL2	2.0779	0.0476524	0.0377189	0.27533	Artery_Tibial
EUR-like	ENSG00000004777.18	ARHGAP33	-2.07766	-0.0655475	0.0377407	0.27533	Artery_Tibial
EUR-like	ENSG00000225828.1	FAM229A	2.07766	0.112757	0.0377411	0.27533	Artery_Tibial
EUR-like	ENSG00000166780.10	C16orf45	-2.07732	-0.0627371	0.0377721	0.27533	Artery_Tibial
EUR-like	ENSG00000197562.9	RAB40C	-2.07646	-0.0135864	0.0378513	0.275566	Artery_Tibial
EUR-like	ENSG00000047579.19	DTNBP1	-2.07627	-0.0283799	0.0378687	0.275566	Artery_Tibial
EUR-like	ENSG00000141971.12	MVB12A	-2.0756	-0.0304226	0.037931	0.275786	Artery_Tibial
EUR-like	ENSG00000154380.17	ENAH	2.0734	0.0538919	0.0381351	0.277036	Artery_Tibial
EUR-like	ENSG00000132874.14	SLC14A2	2.07246	0.0319413	0.0382227	0.277437	Artery_Tibial
EUR-like	ENSG00000128159.11	TUBGCP6	-2.07092	-0.157918	0.0383663	0.278245	Artery_Tibial
EUR-like	ENSG00000142583.17	SLC2A5	2.07057	0.0288587	0.0383992	0.278249	Artery_Tibial
EUR-like	ENSG00000008282.8	SYPL1	-2.06812	-0.0932712	0.0386283	0.279673	Artery_Tibial
EUR-like	ENSG00000237927.1	RP3-393E18.2	2.06634	0.0308476	0.0387963	0.280653	Artery_Tibial
EUR-like	ENSG00000162989.4	KCNJ3	2.06447	0.0508335	0.0389736	0.281698	Artery_Tibial
EUR-like	ENSG00000134013.15	LOXL2	2.06333	0.0283564	0.0390817	0.282242	Artery_Tibial
EUR-like	ENSG00000138399.17	FASTKD1	2.06297	0.0421658	0.0391158	0.282251	Artery_Tibial
EUR-like	ENSG00000128604.19	IRF5	2.0624	0.0262775	0.0391694	0.282401	Artery_Tibial
EUR-like	ENSG00000025039.14	RRAGD	-2.06164	-0.050971	0.0392424	0.282646	Artery_Tibial
EUR-like	ENSG00000085382.11	HACE1	2.06135	0.0488321	0.0392695	0.282646	Artery_Tibial
EUR-like	ENSG00000240344.8	PPIL3	2.06101	0.00699122	0.0393021	0.282646	Artery_Tibial
EUR-like	ENSG00000179409.10	GEMIN4	-2.06008	-0.0561926	0.0393907	0.283047	Artery_Tibial
EUR-like	ENSG00000035403.17	VCL	-2.05963	-0.0545123	0.0394343	0.283123	Artery_Tibial
EUR-like	ENSG00000154832.14	CXXC1	-2.05819	-0.0533835	0.039572	0.283706	Artery_Tibial
EUR-like	ENSG00000145687.16	SSBP2	2.0579	0.0481946	0.0396002	0.283706	Artery_Tibial
EUR-like	ENSG00000118096.7	IFT46	-2.05748	-0.0169631	0.0396404	0.283706	Artery_Tibial
EUR-like	ENSG00000169220.17	RGS14	2.0574	0.0145524	0.0396476	0.283706	Artery_Tibial
EUR-like	ENSG00000115687.13	PASK	2.05702	0.0424467	0.0396846	0.283735	Artery_Tibial
EUR-like	ENSG00000176024.17	ZNF613	2.05536	0.0354303	0.039844	0.284558	Artery_Tibial
EUR-like	ENSG00000152284.4	TCF7L1	2.05514	0.0296591	0.0398659	0.284558	Artery_Tibial
EUR-like	ENSG00000162460.6	TMEM82	-2.05275	-0.0545797	0.0400964	0.285966	Artery_Tibial
EUR-like	ENSG00000177425.10	PAWR	2.05224	0.042156	0.0401464	0.286085	Artery_Tibial
EUR-like	ENSG00000265912.1	RP11-583F2.2	-2.05145	-0.0121085	0.0402232	0.286395	Artery_Tibial
EUR-like	ENSG00000157152.16	SYN2	2.04892	0.0146026	0.0404702	0.287915	Artery_Tibial
EUR-like	ENSG00000245468.3	RP11-367J11.3	-2.04824	-0.019252	0.0405366	0.288149	Artery_Tibial
EUR-like	ENSG00000146223.14	RPL7L1	-2.04686	-0.0276775	0.0406716	0.288649	Artery_Tibial
EUR-like	ENSG00000196126.11	HLA-DRB1	-2.04671	-0.0320517	0.0406862	0.288649	Artery_Tibial
EUR-like	ENSG00000105983.20	LMBR1	2.04649	0.0341901	0.0407078	0.288649	Artery_Tibial
EUR-like	ENSG00000168397.16	ATG4B	2.0461	0.0426955	0.0407461	0.288683	Artery_Tibial
EUR-like	ENSG00000149380.11	P4HA3	2.04524	0.0276196	0.0408315	0.289049	Artery_Tibial
EUR-like	ENSG00000187492.8	CDHR4	2.04435	0.0320453	0.040919	0.289099	Artery_Tibial
EUR-like	ENSG00000180914.10	OXTR	-2.04423	-0.0249979	0.0409313	0.289099	Artery_Tibial
EUR-like	ENSG00000175220.11	ARHGAP1	-2.04409	-0.060318	0.0409448	0.289099	Artery_Tibial
EUR-like	ENSG00000089693.10	MLF2	2.0438	0.055273	0.0409732	0.289099	Artery_Tibial
EUR-like	ENSG00000103275.19	UBE2I	2.04346	0.0218537	0.0410067	0.289099	Artery_Tibial
EUR-like	ENSG00000272236.1	XXbac-BPG170G13.32	2.04254	0.0271339	0.0410981	0.289506	Artery_Tibial
EUR-like	ENSG00000088205.12	DDX18	-2.04209	-0.0569134	0.0411426	0.289582	Artery_Tibial
EUR-like	ENSG00000163749.17	CCDC158	2.04159	0.0157965	0.0411926	0.289697	Artery_Tibial
EUR-like	ENSG00000137513.9	NARS2	-2.03994	-0.0149694	0.0413564	0.29056	Artery_Tibial
EUR-like	ENSG00000277494.1	GPIHBP1	-2.03967	-0.105482	0.0413829	0.29056	Artery_Tibial
EUR-like	ENSG00000170264.12	FAM161A	2.03919	0.0505448	0.0414308	0.290658	Artery_Tibial
EUR-like	ENSG00000146250.6	PRSS35	2.03868	0.0487321	0.0414821	0.290781	Artery_Tibial
EUR-like	ENSG00000111652.9	COPS7A	-2.03701	-0.0657785	0.0416491	0.291377	Artery_Tibial
EUR-like	ENSG00000063176.15	SPHK2	-2.03689	-0.120055	0.0416608	0.291377	Artery_Tibial
EUR-like	ENSG00000138061.11	CYP1B1	-2.03666	-0.0272693	0.0416841	0.291377	Artery_Tibial
EUR-like	ENSG00000153006.15	SREK1IP1	-2.03647	-0.0624971	0.0417028	0.291377	Artery_Tibial
EUR-like	ENSG00000146856.14	AGBL3	-2.03523	-0.0497656	0.0418276	0.292002	Artery_Tibial
EUR-like	ENSG00000116698.21	SMG7	-2.03469	-0.120522	0.0418823	0.292002	Artery_Tibial
EUR-like	ENSG00000095380.10	NANS	-2.03457	-0.0796865	0.0418942	0.292002	Artery_Tibial
EUR-like	ENSG00000142937.11	RPS8	2.03355	0.043046	0.0419972	0.292483	Artery_Tibial
EUR-like	ENSG00000164078.12	MST1R	2.03201	0.0262153	0.0421526	0.293114	Artery_Tibial
EUR-like	ENSG00000235109.7	ZSCAN31	-2.03173	-0.0468878	0.0421809	0.293114	Artery_Tibial
EUR-like	ENSG00000054654.16	SYNE2	-2.03138	-0.059659	0.0422169	0.293114	Artery_Tibial
EUR-like	ENSG00000010310.8	GIPR	2.0313	0.0363039	0.0422242	0.293114	Artery_Tibial
EUR-like	ENSG00000175170.14	FAM182B	2.02942	0.0174399	0.0424159	0.293906	Artery_Tibial
EUR-like	ENSG00000038210.12	PI4K2B	-2.02919	-0.0576321	0.0424385	0.293906	Artery_Tibial
EUR-like	ENSG00000032742.17	IFT88	2.0286	0.0141999	0.0424988	0.293906	Artery_Tibial
EUR-like	ENSG00000240771.6	ARHGEF25	2.02855	0.0256792	0.0425043	0.293906	Artery_Tibial
EUR-like	ENSG00000164615.4	CAMLG	2.0285	0.0327595	0.0425093	0.293906	Artery_Tibial
EUR-like	ENSG00000136930.12	PSMB7	-2.02756	-0.0637811	0.0426051	0.294331	Artery_Tibial
EUR-like	ENSG00000178809.11	TRIM73	-2.02694	-0.055133	0.0426683	0.294532	Artery_Tibial
EUR-like	ENSG00000163946.13	FAM208A	-2.02545	-0.0518418	0.0428212	0.29535	Artery_Tibial
EUR-like	ENSG00000100985.7	MMP9	-2.02511	-0.0313447	0.0428556	0.29535	Artery_Tibial
EUR-like	ENSG00000124253.10	PCK1	2.02442	0.0450687	0.0429268	0.295603	Artery_Tibial
EUR-like	ENSG00000250479.8	CHCHD10	2.02347	0.0644731	0.0430245	0.295806	Artery_Tibial
EUR-like	ENSG00000160551.11	TAOK1	-2.02347	-0.312549	0.0430251	0.295806	Artery_Tibial
EUR-like	ENSG00000155893.12	PXYLP1	2.02309	0.0169093	0.0430639	0.295836	Artery_Tibial
EUR-like	ENSG00000158161.15	EYA3	2.02268	0.0240179	0.0431066	0.295893	Artery_Tibial
EUR-like	ENSG00000144649.8	FAM198A	-2.0218	-0.0506358	0.0431973	0.296148	Artery_Tibial
EUR-like	ENSG00000100749.7	VRK1	2.02157	0.0358917	0.043221	0.296148	Artery_Tibial
EUR-like	ENSG00000179058.6	C9orf50	-2.02132	-0.0396163	0.0432471	0.296148	Artery_Tibial
EUR-like	ENSG00000006016.10	CRLF1	-2.02004	-0.0426466	0.0433794	0.296817	Artery_Tibial
EUR-like	ENSG00000237651.6	C2orf74	-2.01968	-0.00591241	0.0434162	0.296833	Artery_Tibial
EUR-like	ENSG00000152404.15	CWF19L2	2.01884	0.0222587	0.0435044	0.297199	Artery_Tibial
EUR-like	ENSG00000151176.7	PLBD2	-2.01687	-0.0408306	0.0437086	0.297719	Artery_Tibial
EUR-like	ENSG00000118564.14	FBXL5	2.01685	0.073944	0.043711	0.297719	Artery_Tibial
EUR-like	ENSG00000228793.1	RP1-223B1.1	-2.01679	-0.0790484	0.0437178	0.297719	Artery_Tibial
EUR-like	ENSG00000130703.15	OSBPL2	2.01677	0.172559	0.0437191	0.297719	Artery_Tibial
EUR-like	ENSG00000198734.10	F5	-2.01557	-0.0938672	0.0438447	0.298338	Artery_Tibial
EUR-like	ENSG00000184274.3	LINC00315	-2.01486	-0.0118715	0.0439189	0.298494	Artery_Tibial
EUR-like	ENSG00000276073.1	RP5-1125A11.7	-2.01469	-0.0128695	0.043937	0.298494	Artery_Tibial
EUR-like	ENSG00000260032.1	NORAD	2.01394	0.0949586	0.0440157	0.298792	Artery_Tibial
EUR-like	ENSG00000137076.20	TLN1	2.01214	0.108803	0.0442053	0.299565	Artery_Tibial
EUR-like	ENSG00000099331.13	MYO9B	2.01138	0.0808511	0.0442852	0.299565	Artery_Tibial
EUR-like	ENSG00000189350.12	TOGARAM2	-2.01128	-0.0186979	0.0442962	0.299565	Artery_Tibial
EUR-like	ENSG00000133065.10	SLC41A1	2.0112	0.0743114	0.0443042	0.299565	Artery_Tibial
EUR-like	ENSG00000132359.14	RAP1GAP2	2.01104	0.0362159	0.0443213	0.299565	Artery_Tibial
EUR-like	ENSG00000167525.13	PROCA1	2.01087	0.0122139	0.0443387	0.299565	Artery_Tibial
EUR-like	ENSG00000125089.16	SH3TC1	2.00864	0.111752	0.0445753	0.300927	Artery_Tibial
EUR-like	ENSG00000110090.12	CPT1A	-2.0081	-0.0705841	0.0446328	0.300931	Artery_Tibial
EUR-like	ENSG00000128617.2	OPN1SW	-2.00798	-0.0156308	0.0446459	0.300931	Artery_Tibial
EUR-like	ENSG00000126804.13	ZBTB1	-2.0069	-0.0529108	0.0447607	0.301225	Artery_Tibial
EUR-like	ENSG00000151835.14	SACS	-2.00639	-0.0538542	0.0448144	0.301225	Artery_Tibial
EUR-like	ENSG00000278107.1	RP11-162A12.4	-2.00601	-0.0308127	0.0448548	0.301225	Artery_Tibial
EUR-like	ENSG00000166821.8	PEX11A	2.00567	0.0506474	0.0448918	0.301225	Artery_Tibial
EUR-like	ENSG00000008128.22	CDK11A	-2.0048	-0.0299199	0.0449848	0.301225	Artery_Tibial
EUR-like	ENSG00000255408.3	PCDHA3	-2.00461	-0.0417397	0.0450051	0.301225	Artery_Tibial
EUR-like	ENSG00000111229.15	ARPC3	2.00405	0.155623	0.045065	0.301225	Artery_Tibial
EUR-like	ENSG00000185880.12	TRIM69	2.00373	0.0137139	0.0450994	0.301225	Artery_Tibial
EUR-like	ENSG00000277476.1	RP11-147L13.13	2.00351	0.0474218	0.0451221	0.301225	Artery_Tibial
EUR-like	ENSG00000173209.22	AHSA2	2.00345	0.0120993	0.0451287	0.301225	Artery_Tibial
EUR-like	ENSG00000103343.12	ZNF174	2.00293	0.112851	0.0451848	0.301225	Artery_Tibial
EUR-like	ENSG00000134571.10	MYBPC3	2.00266	0.049287	0.0452136	0.301225	Artery_Tibial
EUR-like	ENSG00000156711.16	MAPK13	2.00244	0.0262867	0.0452377	0.301225	Artery_Tibial
EUR-like	ENSG00000272871.1	RP11-408A13.4	2.00229	0.0153969	0.0452532	0.301225	Artery_Tibial
EUR-like	ENSG00000196284.15	SUPT3H	2.00207	0.0323243	0.0452775	0.301225	Artery_Tibial
EUR-like	ENSG00000146373.16	RNF217	-2.00183	-0.0765424	0.0453031	0.301225	Artery_Tibial
EUR-like	ENSG00000157800.17	SLC37A3	-2.00135	-0.0225491	0.0453551	0.301225	Artery_Tibial
EUR-like	ENSG00000164825.3	DEFB1	2.00117	0.016651	0.0453742	0.301225	Artery_Tibial
EUR-like	ENSG00000064666.14	CNN2	2.00115	0.0255233	0.0453761	0.301225	Artery_Tibial
EUR-like	ENSG00000028116.16	VRK2	-2.00102	-0.0380954	0.0453906	0.301225	Artery_Tibial
EUR-like	ENSG00000215421.9	ZNF407	-1.9998	-0.0570092	0.0455213	0.301362	Artery_Tibial
EUR-like	ENSG00000137814.10	HAUS2	-1.99965	-0.0491935	0.0455385	0.301362	Artery_Tibial
EUR-like	ENSG00000109610.5	SOD3	1.99906	0.0609144	0.0456018	0.301362	Artery_Tibial
EUR-like	ENSG00000155744.9	FAM126B	1.99905	0.14119	0.0456029	0.301362	Artery_Tibial
EUR-like	ENSG00000113658.16	SMAD5	1.99901	0.0843339	0.0456072	0.301362	Artery_Tibial
EUR-like	ENSG00000154309.8	DISP1	1.99888	0.0274702	0.0456217	0.301362	Artery_Tibial
EUR-like	ENSG00000169223.14	LMAN2	-1.99701	-0.0784504	0.0458238	0.302345	Artery_Tibial
EUR-like	ENSG00000135473.14	PAN2	1.99675	0.0640393	0.045852	0.302345	Artery_Tibial
EUR-like	ENSG00000130758.7	MAP3K10	1.99639	0.0415442	0.0458919	0.302345	Artery_Tibial
EUR-like	ENSG00000196557.12	CACNA1H	1.99608	0.0521232	0.045925	0.302345	Artery_Tibial
EUR-like	ENSG00000101413.11	RPRD1B	-1.99589	-0.100202	0.0459463	0.302345	Artery_Tibial
EUR-like	ENSG00000244041.7	LINC01011	-1.99437	-0.0470116	0.0461121	0.303204	Artery_Tibial
EUR-like	ENSG00000107341.4	UBE2R2	-1.99343	-0.0814728	0.0462149	0.303647	Artery_Tibial
EUR-like	ENSG00000167377.17	ZNF23	-1.99062	-0.0162983	0.046523	0.30502	Artery_Tibial
EUR-like	ENSG00000071051.13	NCK2	-1.99061	-0.0368345	0.0465242	0.30502	Artery_Tibial
EUR-like	ENSG00000137815.14	RTF1	-1.9902	-0.187798	0.0465688	0.30502	Artery_Tibial
EUR-like	ENSG00000169641.13	LUZP1	-1.98994	-0.0512891	0.0465972	0.30502	Artery_Tibial
EUR-like	ENSG00000115109.13	EPB41L5	1.98991	0.077298	0.0466013	0.30502	Artery_Tibial
EUR-like	ENSG00000083544.13	TDRD3	1.98927	0.0375934	0.046671	0.305244	Artery_Tibial
EUR-like	ENSG00000203485.12	INF2	1.988	0.0535869	0.0468115	0.30593	Artery_Tibial
EUR-like	ENSG00000270093.1	AP000473.8	1.98658	0.0373186	0.0469689	0.30634	Artery_Tibial
EUR-like	ENSG00000197646.7	PDCD1LG2	-1.98648	-0.0219711	0.0469803	0.30634	Artery_Tibial
EUR-like	ENSG00000170248.13	PDCD6IP	-1.98573	-0.0191302	0.0470634	0.30634	Artery_Tibial
EUR-like	ENSG00000214402.6	LCNL1	-1.9857	-0.043006	0.0470668	0.30634	Artery_Tibial
EUR-like	ENSG00000166451.13	CENPN	1.98567	0.0523035	0.0470695	0.30634	Artery_Tibial
EUR-like	ENSG00000152219.4	ARL14EP	1.9853	0.0452611	0.0471111	0.30634	Artery_Tibial
EUR-like	ENSG00000006071.12	ABCC8	1.98476	0.0153678	0.0471712	0.30634	Artery_Tibial
EUR-like	ENSG00000237372.2	UNQ6494	1.98445	0.0193869	0.0472057	0.30634	Artery_Tibial
EUR-like	ENSG00000090612.20	ZNF268	1.98423	0.0470641	0.0472297	0.30634	Artery_Tibial
EUR-like	ENSG00000174373.16	RALGAPA1	-1.98423	-0.0240663	0.0472307	0.30634	Artery_Tibial
EUR-like	ENSG00000196576.14	PLXNB2	-1.98363	-0.0512578	0.0472969	0.306538	Artery_Tibial
EUR-like	ENSG00000150471.16	ADGRL3	1.98285	0.0166617	0.0473846	0.306875	Artery_Tibial
EUR-like	ENSG00000172985.10	SH3RF3	1.98118	0.0366885	0.0475714	0.30773	Artery_Tibial
EUR-like	ENSG00000005187.11	ACSM3	-1.98103	-0.0475113	0.0475882	0.30773	Artery_Tibial
EUR-like	ENSG00000181555.20	SETD2	-1.98039	-0.115169	0.0476593	0.30773	Artery_Tibial
EUR-like	ENSG00000136514.2	RTP4	-1.98039	-0.0394661	0.0476598	0.30773	Artery_Tibial
EUR-like	ENSG00000125744.11	RTN2	1.97848	0.0573339	0.0478749	0.308887	Artery_Tibial
EUR-like	ENSG00000163623.9	NKX6-1	1.97698	0.0186625	0.0480438	0.309625	Artery_Tibial
EUR-like	ENSG00000125651.13	GTF2F1	-1.97683	-0.0503987	0.0480614	0.309625	Artery_Tibial
EUR-like	ENSG00000181418.7	DDN	-1.97644	-0.0672657	0.0481044	0.30967	Artery_Tibial
EUR-like	ENSG00000182534.13	MXRA7	-1.97536	-0.0108541	0.0482275	0.31023	Artery_Tibial
EUR-like	ENSG00000150722.10	PPP1R1C	1.97375	0.0380566	0.0484107	0.310854	Artery_Tibial
EUR-like	ENSG00000164118.12	CEP44	-1.97367	-0.0342731	0.0484198	0.310854	Artery_Tibial
EUR-like	ENSG00000198720.12	ANKRD13B	1.97338	0.0387067	0.0484524	0.310854	Artery_Tibial
EUR-like	ENSG00000128185.9	DGCR6L	1.97323	0.0297835	0.0484693	0.310854	Artery_Tibial
EUR-like	ENSG00000181513.14	ACBD4	1.972	0.0589251	0.0486095	0.311411	Artery_Tibial
EUR-like	ENSG00000196542.8	SPTSSB	1.97179	0.0133289	0.0486341	0.311411	Artery_Tibial
EUR-like	ENSG00000160284.14	SPATC1L	-1.97152	-0.00660541	0.0486648	0.311411	Artery_Tibial
EUR-like	ENSG00000268649.5	RP4-806M20.4	1.97088	0.0360248	0.0487378	0.311647	Artery_Tibial
EUR-like	ENSG00000260135.6	RP11-212I21.2	-1.97045	-0.0214202	0.0487866	0.311726	Artery_Tibial
EUR-like	ENSG00000175806.14	MSRA	-1.96975	-0.0517116	0.0488673	0.31201	Artery_Tibial
EUR-like	ENSG00000134285.10	FKBP11	-1.96833	-0.0319465	0.0490301	0.312817	Artery_Tibial
EUR-like	ENSG00000048140.17	TSPAN17	-1.96799	-0.0302421	0.049069	0.312833	Artery_Tibial
EUR-like	ENSG00000197608.11	ZNF841	1.96706	0.0333365	0.0491763	0.313285	Artery_Tibial
EUR-like	ENSG00000119599.16	DCAF4	1.96614	0.0136787	0.0492822	0.313727	Artery_Tibial
EUR-like	ENSG00000235750.9	KIAA0040	1.96368	0.0160681	0.0495676	0.315012	Artery_Tibial
EUR-like	ENSG00000271820.1	RP5-894D12.5	-1.96356	-0.0200856	0.0495808	0.315012	Artery_Tibial
EUR-like	ENSG00000100304.12	TTLL12	-1.96345	-0.0156391	0.0495941	0.315012	Artery_Tibial
EUR-like	ENSG00000223704.1	LINC01422	1.96202	0.0222162	0.0497599	0.315715	Artery_Tibial
EUR-like	ENSG00000249797.1	LINC02147	-1.96165	-0.0521662	0.0498036	0.315715	Artery_Tibial
EUR-like	ENSG00000198046.11	ZNF667	-1.96127	-0.0318062	0.0498471	0.315715	Artery_Tibial
EUR-like	ENSG00000159197.3	KCNE2	-1.96123	-0.0780072	0.0498516	0.315715	Artery_Tibial
EUR-like	ENSG00000179021.9	C3orf38	1.95899	0.0440003	0.0501144	0.316542	Artery_Tibial
EUR-like	ENSG00000176927.15	EFCAB5	-1.95898	-0.0254267	0.0501149	0.316542	Artery_Tibial
EUR-like	ENSG00000034693.14	PEX3	-1.95826	-0.0374032	0.050199	0.316542	Artery_Tibial
EUR-like	ENSG00000116199.11	FAM20B	-1.95826	-0.0209298	0.0501991	0.316542	Artery_Tibial
EUR-like	ENSG00000105926.15	MPP6	1.95808	0.0266306	0.0502208	0.316542	Artery_Tibial
EUR-like	ENSG00000112981.4	NME5	1.95758	0.0420659	0.0502793	0.316542	Artery_Tibial
EUR-like	ENSG00000223382.4	LINC01778	-1.95748	-0.0150145	0.0502914	0.316542	Artery_Tibial
EUR-like	ENSG00000235863.3	B3GALT4	-1.95732	-0.0704729	0.0503099	0.316542	Artery_Tibial
EUR-like	ENSG00000227345.8	PARG	1.95729	0.0501749	0.0503138	0.316542	Artery_Tibial
EUR-like	ENSG00000155111.14	CDK19	1.95556	0.0818587	0.0505171	0.317589	Artery_Tibial
EUR-like	ENSG00000262454.2	MIR193BHG	1.95406	0.0599867	0.0506936	0.318394	Artery_Tibial
EUR-like	ENSG00000187624.8	C17orf97	1.95385	0.00637754	0.0507192	0.318394	Artery_Tibial
EUR-like	ENSG00000111237.18	VPS29	-1.9535	-0.0492787	0.0507601	0.318418	Artery_Tibial
EUR-like	ENSG00000186184.16	POLR1D	-1.9515	-0.0168765	0.0509975	0.319674	Artery_Tibial
EUR-like	ENSG00000117222.13	RBBP5	1.95073	0.079817	0.0510891	0.319959	Artery_Tibial
EUR-like	ENSG00000115255.10	REEP6	1.95049	0.0418514	0.0511175	0.319959	Artery_Tibial
EUR-like	ENSG00000108846.15	ABCC3	1.94941	0.0178224	0.0512471	0.320312	Artery_Tibial
EUR-like	ENSG00000166770.10	ZNF667-AS1	-1.94939	-0.0136021	0.0512485	0.320312	Artery_Tibial
EUR-like	ENSG00000178031.16	ADAMTSL1	1.9484	0.0387622	0.0513673	0.320453	Artery_Tibial
EUR-like	ENSG00000161277.10	THAP8	-1.94832	-0.068473	0.0513768	0.320453	Artery_Tibial
EUR-like	ENSG00000117569.18	PTBP2	1.94827	0.0291884	0.0513829	0.320453	Artery_Tibial
EUR-like	ENSG00000141391.13	PRELID3A	1.94721	0.00910374	0.0515101	0.320838	Artery_Tibial
EUR-like	ENSG00000163239.12	TDRD10	-1.94713	-0.0445431	0.0515192	0.320838	Artery_Tibial
EUR-like	ENSG00000124444.15	ZNF576	1.94671	0.146769	0.0515694	0.320893	Artery_Tibial
EUR-like	ENSG00000121211.7	MND1	1.94643	0.0317991	0.0516028	0.320893	Artery_Tibial
EUR-like	ENSG00000128607.13	KLHDC10	-1.94181	-0.0613409	0.0521599	0.324123	Artery_Tibial
EUR-like	ENSG00000175426.10	PCSK1	-1.94	-0.0372264	0.0523793	0.324492	Artery_Tibial
EUR-like	ENSG00000259511.2	UBE2Q2L	-1.9397	-0.0100819	0.052416	0.324492	Artery_Tibial
EUR-like	ENSG00000109163.6	GNRHR	1.93943	0.0123978	0.0524494	0.324492	Artery_Tibial
EUR-like	ENSG00000256806.5	C17orf100	-1.93934	-0.0342144	0.0524599	0.324492	Artery_Tibial
EUR-like	ENSG00000007080.10	CCDC124	1.93929	0.0374392	0.0524657	0.324492	Artery_Tibial
EUR-like	ENSG00000124243.17	BCAS4	1.93856	0.0724937	0.0525545	0.324492	Artery_Tibial
EUR-like	ENSG00000259207.7	ITGB3	1.93856	0.0356729	0.0525548	0.324492	Artery_Tibial
EUR-like	ENSG00000109790.16	KLHL5	1.93855	0.0405367	0.0525563	0.324492	Artery_Tibial
EUR-like	ENSG00000162298.18	SYVN1	-1.93853	-0.0560247	0.0525591	0.324492	Artery_Tibial
EUR-like	ENSG00000162601.9	MYSM1	1.93754	0.126578	0.052679	0.324999	Artery_Tibial
EUR-like	ENSG00000184144.11	CNTN2	1.93697	0.043283	0.0527492	0.32511	Artery_Tibial
EUR-like	ENSG00000261770.1	CTC-459F4.1	1.93678	0.00490058	0.0527727	0.32511	Artery_Tibial
EUR-like	ENSG00000221838.9	AP4M1	-1.93552	-0.0128041	0.052926	0.325821	Artery_Tibial
EUR-like	ENSG00000162595.5	DIRAS3	1.933	0.0323519	0.0532362	0.327175	Artery_Tibial
EUR-like	ENSG00000033050.7	ABCF2	1.93272	0.0812263	0.0532708	0.327175	Artery_Tibial
EUR-like	ENSG00000253251.2	CTC-534A2.2	-1.93209	-0.0422187	0.0533478	0.327175	Artery_Tibial
EUR-like	ENSG00000084764.10	MAPRE3	-1.9309	-0.0761841	0.0534957	0.327175	Artery_Tibial
EUR-like	ENSG00000177302.14	TOP3A	-1.93088	-0.037953	0.0534975	0.327175	Artery_Tibial
EUR-like	ENSG00000135333.13	EPHA7	1.93082	0.0330326	0.0535054	0.327175	Artery_Tibial
EUR-like	ENSG00000108590.10	MED31	-1.93078	-0.036468	0.0535108	0.327175	Artery_Tibial
EUR-like	ENSG00000010810.17	FYN	1.93076	0.0312773	0.0535128	0.327175	Artery_Tibial
EUR-like	ENSG00000131591.17	C1orf159	-1.9307	-0.0285718	0.0535206	0.327175	Artery_Tibial
EUR-like	ENSG00000055044.10	NOP58	-1.93065	-0.0597842	0.0535267	0.327175	Artery_Tibial
EUR-like	ENSG00000071894.16	CPSF1	-1.9303	-0.00669142	0.0535697	0.327206	Artery_Tibial
EUR-like	ENSG00000148057.15	IDNK	-1.92987	-0.0515137	0.053623	0.327221	Artery_Tibial
EUR-like	ENSG00000125247.15	TMTC4	-1.92966	-0.00980017	0.0536484	0.327221	Artery_Tibial
EUR-like	ENSG00000104043.14	ATP8B4	1.92912	0.0600391	0.0537157	0.327399	Artery_Tibial
EUR-like	ENSG00000093183.13	SEC22C	1.92843	0.0675771	0.0538016	0.32769	Artery_Tibial
EUR-like	ENSG00000050393.11	MCUR1	1.92777	0.0288238	0.0538836	0.327723	Artery_Tibial
EUR-like	ENSG00000196353.11	CPNE4	-1.9276	-0.0247239	0.0539054	0.327723	Artery_Tibial
EUR-like	ENSG00000076864.19	RAP1GAP	-1.92747	-0.0438589	0.0539214	0.327723	Artery_Tibial
EUR-like	ENSG00000141030.12	COPS3	1.92581	0.0473544	0.0541284	0.328749	Artery_Tibial
EUR-like	ENSG00000228067.1	LINC01740	-1.92496	-0.0179165	0.054235	0.329163	Artery_Tibial
EUR-like	ENSG00000068654.15	POLR1A	1.92437	0.0154258	0.054308	0.329232	Artery_Tibial
EUR-like	ENSG00000137860.11	SLC28A2	-1.92425	-0.00964987	0.0543229	0.329232	Artery_Tibial
EUR-like	ENSG00000107854.5	TNKS2	1.92317	0.0290763	0.0544583	0.32982	Artery_Tibial
EUR-like	ENSG00000231768.1	LINC01354	1.92063	0.0208033	0.0547787	0.331389	Artery_Tibial
EUR-like	ENSG00000229373.8	LINC00452	-1.9205	-0.020876	0.0547944	0.331389	Artery_Tibial
EUR-like	ENSG00000111707.11	SUDS3	1.91967	0.0288535	0.0548998	0.331793	Artery_Tibial
EUR-like	ENSG00000088854.12	C20orf194	-1.91827	-0.0560104	0.0550764	0.332626	Artery_Tibial
EUR-like	ENSG00000159063.12	ALG8	1.91762	0.0390855	0.055159	0.332891	Artery_Tibial
EUR-like	ENSG00000112796.9	ENPP5	-1.91709	-0.0146364	0.0552259	0.333061	Artery_Tibial
EUR-like	ENSG00000283633.1	AC005301.9	1.9166	0.0166796	0.0552889	0.333207	Artery_Tibial
EUR-like	ENSG00000267065.2	LINC02080	-1.91604	-0.02418	0.0553596	0.333304	Artery_Tibial
EUR-like	ENSG00000141084.10	RANBP10	1.91553	0.0290799	0.055425	0.333304	Artery_Tibial
EUR-like	ENSG00000172915.18	NBEA	1.9152	0.0425465	0.0554665	0.333304	Artery_Tibial
EUR-like	ENSG00000197272.2	IL27	-1.91485	-0.0601707	0.0555116	0.333304	Artery_Tibial
EUR-like	ENSG00000214113.10	LYRM4	1.91467	0.0173038	0.0555342	0.333304	Artery_Tibial
EUR-like	ENSG00000011083.8	SLC6A7	-1.91411	-0.0110382	0.0556062	0.333304	Artery_Tibial
EUR-like	ENSG00000168621.14	GDNF	-1.91399	-0.0191715	0.0556217	0.333304	Artery_Tibial
EUR-like	ENSG00000163531.15	NFASC	1.91396	0.0199457	0.0556253	0.333304	Artery_Tibial
EUR-like	ENSG00000069849.10	ATP1B3	-1.91344	-0.0227992	0.0556918	0.333304	Artery_Tibial
EUR-like	ENSG00000226453.1	RP11-379B8.1	1.91343	0.0229672	0.0556929	0.333304	Artery_Tibial
EUR-like	ENSG00000206262.8	FOXL2NB	1.91078	0.0420465	0.0560324	0.335103	Artery_Tibial
EUR-like	ENSG00000197140.14	ADAM32	-1.91024	-0.0141307	0.0561019	0.335285	Artery_Tibial
EUR-like	ENSG00000166548.15	TK2	-1.90957	-0.0292762	0.0561885	0.335302	Artery_Tibial
EUR-like	ENSG00000259134.5	LINC00924	-1.90947	-0.0265786	0.0562019	0.335302	Artery_Tibial
EUR-like	ENSG00000257354.2	RP11-631N16.2	1.90903	0.0385866	0.0562587	0.335302	Artery_Tibial
EUR-like	ENSG00000101333.16	PLCB4	-1.90901	-0.0302997	0.0562609	0.335302	Artery_Tibial
EUR-like	ENSG00000168395.15	ING5	-1.90746	-0.0297708	0.0564611	0.336262	Artery_Tibial
EUR-like	ENSG00000075131.9	TIPIN	1.90706	0.00955575	0.0565129	0.336338	Artery_Tibial
EUR-like	ENSG00000102699.5	PARP4	1.90604	0.0265353	0.0566447	0.336833	Artery_Tibial
EUR-like	ENSG00000175040.5	CHST2	1.90581	0.0383275	0.0566745	0.336833	Artery_Tibial
EUR-like	ENSG00000151834.15	GABRA2	1.90406	0.0233653	0.0569027	0.337828	Artery_Tibial
EUR-like	ENSG00000115459.17	ELMOD3	1.90388	0.0252495	0.0569262	0.337828	Artery_Tibial
EUR-like	ENSG00000175985.9	PLEKHD1	1.90362	0.0231142	0.0569598	0.337828	Artery_Tibial
EUR-like	ENSG00000114544.16	SLC41A3	1.90295	0.0139836	0.0570477	0.337959	Artery_Tibial
EUR-like	ENSG00000037637.10	FBXO42	-1.90258	-0.0864316	0.0570959	0.337959	Artery_Tibial
EUR-like	ENSG00000174839.12	DENND6A	1.90255	0.130856	0.0570999	0.337959	Artery_Tibial
EUR-like	ENSG00000158792.15	SPATA2L	-1.90178	-0.0543993	0.0571995	0.338315	Artery_Tibial
EUR-like	ENSG00000189060.5	H1F0	1.90103	0.0547862	0.0572977	0.338635	Artery_Tibial
EUR-like	ENSG00000235358.1	RP11-399E6.1	1.90077	0.00933442	0.0573323	0.338635	Artery_Tibial
EUR-like	ENSG00000075790.10	BCAP29	-1.89901	-0.0476644	0.0575625	0.339553	Artery_Tibial
EUR-like	ENSG00000196502.11	SULT1A1	1.89853	0.0184817	0.0576269	0.339553	Artery_Tibial
EUR-like	ENSG00000106538.9	RARRES2	-1.89845	-0.0253659	0.0576362	0.339553	Artery_Tibial
EUR-like	ENSG00000118596.11	SLC16A7	-1.89838	-0.0801376	0.0576458	0.339553	Artery_Tibial
EUR-like	ENSG00000167178.15	ISLR2	1.8961	0.0447359	0.0579467	0.340723	Artery_Tibial
EUR-like	ENSG00000205078.5	SYCE1L	-1.89599	-0.00642055	0.0579611	0.340723	Artery_Tibial
EUR-like	ENSG00000163754.17	GYG1	-1.89597	-0.0374895	0.0579634	0.340723	Artery_Tibial
EUR-like	ENSG00000110042.7	DTX4	-1.89489	-0.0318865	0.0581074	0.341226	Artery_Tibial
EUR-like	ENSG00000042317.16	SPATA7	1.89473	0.0441354	0.0581284	0.341226	Artery_Tibial
EUR-like	ENSG00000243156.7	MICAL3	1.89436	0.0803045	0.0581769	0.341278	Artery_Tibial
EUR-like	ENSG00000119446.13	RBM18	1.89153	0.074181	0.0585539	0.342741	Artery_Tibial
EUR-like	ENSG00000164520.11	RAET1E	1.89142	0.019014	0.0585686	0.342741	Artery_Tibial
EUR-like	ENSG00000162384.13	C1orf123	1.8913	0.0266371	0.0585847	0.342741	Artery_Tibial
EUR-like	ENSG00000124299.13	PEPD	1.89129	0.0293972	0.0585858	0.342741	Artery_Tibial
EUR-like	ENSG00000089094.18	KDM2B	-1.88905	-0.0351556	0.0588854	0.343825	Artery_Tibial
EUR-like	ENSG00000186765.11	FSCN2	-1.88893	-0.0218335	0.058901	0.343825	Artery_Tibial
EUR-like	ENSG00000213965.3	NUDT19	-1.88886	-0.0242403	0.058911	0.343825	Artery_Tibial
EUR-like	ENSG00000102678.6	FGF9	1.88871	0.0268616	0.0589311	0.343825	Artery_Tibial
EUR-like	ENSG00000198740.8	ZNF652	-1.88823	-0.0398334	0.0589948	0.343963	Artery_Tibial
EUR-like	ENSG00000162927.13	PUS10	1.88776	0.0225656	0.0590587	0.344102	Artery_Tibial
EUR-like	ENSG00000244219.6	GS1-259H13.2	1.88542	0.0330989	0.0593733	0.345503	Artery_Tibial
EUR-like	ENSG00000138182.14	KIF20B	1.88537	0.0510899	0.0593796	0.345503	Artery_Tibial
EUR-like	ENSG00000169474.4	SPRR1A	-1.88444	-0.0757001	0.0595048	0.345945	Artery_Tibial
EUR-like	ENSG00000246526.2	RP11-539L10.2	-1.88421	-0.050813	0.059536	0.345945	Artery_Tibial
EUR-like	ENSG00000083937.8	CHMP2B	1.88382	0.0421284	0.05959	0.346025	Artery_Tibial
EUR-like	ENSG00000165689.16	SDCCAG3	-1.8822	-0.0257714	0.0598094	0.347064	Artery_Tibial
EUR-like	ENSG00000172543.7	CTSW	-1.87996	-0.0148074	0.060113	0.348473	Artery_Tibial
EUR-like	ENSG00000261889.1	RP11-473M20.16	1.87966	0.02836	0.0601545	0.348473	Artery_Tibial
EUR-like	ENSG00000213123.10	TCTEX1D2	-1.87952	-0.0159566	0.0601738	0.348473	Artery_Tibial
EUR-like	ENSG00000105501.12	SIGLEC5	-1.87893	-0.0147709	0.0602544	0.34849	Artery_Tibial
EUR-like	ENSG00000214967.5	NPIPA7	1.87876	0.0470255	0.0602772	0.34849	Artery_Tibial
EUR-like	ENSG00000135124.14	P2RX4	1.8786	0.0175569	0.0602985	0.34849	Artery_Tibial
EUR-like	ENSG00000139668.8	WDFY2	1.87779	0.0346601	0.0604099	0.3489	Artery_Tibial
EUR-like	ENSG00000205571.13	SMN2	1.87655	0.0103044	0.0605801	0.349647	Artery_Tibial
EUR-like	ENSG00000118690.12	ARMC2	-1.87546	-0.0295469	0.0607293	0.350139	Artery_Tibial
EUR-like	ENSG00000198929.12	NOS1AP	1.87533	0.0595015	0.0607468	0.350139	Artery_Tibial
EUR-like	ENSG00000206052.10	DOK6	1.87469	0.0368627	0.0608348	0.350412	Artery_Tibial
EUR-like	ENSG00000196372.12	ASB13	-1.87428	-0.0398414	0.0608917	0.350505	Artery_Tibial
EUR-like	ENSG00000160972.9	PPP1R16A	-1.8739	-0.0591455	0.0609438	0.35057	Artery_Tibial
EUR-like	ENSG00000116701.14	NCF2	1.87264	0.0104353	0.0611187	0.351222	Artery_Tibial
EUR-like	ENSG00000143367.15	TUFT1	-1.87249	-0.0643613	0.0611389	0.351222	Artery_Tibial
EUR-like	ENSG00000008300.16	CELSR3	-1.87168	-0.0405543	0.0612515	0.351633	Artery_Tibial
EUR-like	ENSG00000168077.13	SCARA3	-1.87128	-0.01786	0.0613061	0.351712	Artery_Tibial
EUR-like	ENSG00000267260.1	CTD-2162K18.4	-1.87062	-0.0424509	0.0613977	0.351939	Artery_Tibial
EUR-like	ENSG00000167674.14	CTB-50L17.10	1.86999	0.0662741	0.0614846	0.351939	Artery_Tibial
EUR-like	ENSG00000059122.16	FLYWCH1	-1.86991	-0.00694678	0.061496	0.351939	Artery_Tibial
EUR-like	ENSG00000165506.14	DNAAF2	-1.86978	-0.0509115	0.0615139	0.351939	Artery_Tibial
EUR-like	ENSG00000127947.15	PTPN12	1.86952	0.0348221	0.0615504	0.351939	Artery_Tibial
EUR-like	ENSG00000167861.15	HID1	-1.86857	-0.0248505	0.061682	0.352457	Artery_Tibial
EUR-like	ENSG00000166342.18	NETO1	-1.8679	-0.0672585	0.0617756	0.352521	Artery_Tibial
EUR-like	ENSG00000162458.12	FBLIM1	-1.86726	-0.0479	0.0618653	0.352521	Artery_Tibial
EUR-like	ENSG00000278071.1	RP11-736N17.10	1.86697	0.0476615	0.0619064	0.352521	Artery_Tibial
EUR-like	ENSG00000129355.6	CDKN2D	-1.86694	-0.0526017	0.0619103	0.352521	Artery_Tibial
EUR-like	ENSG00000100347.14	SAMM50	-1.86687	-0.0181054	0.0619198	0.352521	Artery_Tibial
EUR-like	ENSG00000137936.16	BCAR3	-1.86673	-0.0244064	0.0619394	0.352521	Artery_Tibial
EUR-like	ENSG00000172638.12	EFEMP2	1.86552	0.0428647	0.0621087	0.353251	Artery_Tibial
EUR-like	ENSG00000142089.15	IFITM3	-1.8651	-0.0925841	0.0621677	0.353353	Artery_Tibial
EUR-like	ENSG00000069966.18	GNB5	-1.86472	-0.0136246	0.0622206	0.353356	Artery_Tibial
EUR-like	ENSG00000108448.20	TRIM16L	-1.86419	-0.0154368	0.0622953	0.353356	Artery_Tibial
EUR-like	ENSG00000088325.15	TPX2	-1.86398	-0.0503952	0.0623251	0.353356	Artery_Tibial
EUR-like	ENSG00000255243.1	CTD-2507G9.1	-1.86349	-0.0734565	0.0623937	0.353356	Artery_Tibial
EUR-like	ENSG00000108883.12	EFTUD2	1.86338	0.00996287	0.0624087	0.353356	Artery_Tibial
EUR-like	ENSG00000007520.3	TSR3	-1.86319	-0.0498764	0.0624357	0.353356	Artery_Tibial
EUR-like	ENSG00000163931.15	TKT	-1.86304	-0.0472182	0.0624561	0.353356	Artery_Tibial
EUR-like	ENSG00000073849.14	ST6GAL1	1.86175	0.0529566	0.0626379	0.354151	Artery_Tibial
EUR-like	ENSG00000164182.10	NDUFAF2	-1.86048	-0.0881329	0.0628179	0.354936	Artery_Tibial
EUR-like	ENSG00000114770.16	ABCC5	1.85832	0.0659338	0.0631236	0.356066	Artery_Tibial
EUR-like	ENSG00000171121.16	KCNMB3	1.85818	0.0308435	0.0631432	0.356066	Artery_Tibial
EUR-like	ENSG00000273142.1	RP11-458F8.4	1.85748	0.0139682	0.0632422	0.356066	Artery_Tibial
EUR-like	ENSG00000116106.11	EPHA4	1.85709	0.0190666	0.0632988	0.356066	Artery_Tibial
EUR-like	ENSG00000141404.15	GNAL	1.85708	0.0176242	0.0632991	0.356066	Artery_Tibial
EUR-like	ENSG00000135437.9	RDH5	-1.85708	-0.0172997	0.0632994	0.356066	Artery_Tibial
EUR-like	ENSG00000241468.7	ATP5J2	1.85702	0.0919979	0.0633081	0.356066	Artery_Tibial
EUR-like	ENSG00000128487.16	SPECC1	1.85629	0.0143613	0.0634119	0.356417	Artery_Tibial
EUR-like	ENSG00000137955.15	RABGGTB	-1.85533	-0.082797	0.0635488	0.356878	Artery_Tibial
EUR-like	ENSG00000198478.7	SH3BGRL2	1.85486	0.0655547	0.0636168	0.356878	Artery_Tibial
EUR-like	ENSG00000128881.16	TTBK2	1.85469	0.102358	0.0636409	0.356878	Artery_Tibial
EUR-like	ENSG00000172336.4	POP7	-1.85455	-0.0681902	0.0636599	0.356878	Artery_Tibial
EUR-like	ENSG00000205426.10	KRT81	-1.85413	-0.0291928	0.0637205	0.356985	Artery_Tibial
EUR-like	ENSG00000151148.13	UBE3B	1.85284	0.0282855	0.063905	0.357785	Artery_Tibial
EUR-like	ENSG00000169071.14	ROR2	-1.85155	-0.042019	0.064091	0.358592	Artery_Tibial
EUR-like	ENSG00000172171.10	TEFM	1.85116	0.0289401	0.0641464	0.358669	Artery_Tibial
EUR-like	ENSG00000197841.14	ZNF181	1.84942	0.0222212	0.064397	0.359401	Artery_Tibial
EUR-like	ENSG00000132881.11	RSG1	1.8491	0.0176012	0.0644428	0.359401	Artery_Tibial
EUR-like	ENSG00000226133.6	RP4-683M8.2	-1.84894	-0.0102019	0.0644666	0.359401	Artery_Tibial
EUR-like	ENSG00000127399.14	LRRC61	-1.84873	-0.0093628	0.064497	0.359401	Artery_Tibial
EUR-like	ENSG00000274184.1	RP11-158H5.8	-1.84856	-0.0551372	0.0645208	0.359401	Artery_Tibial
EUR-like	ENSG00000187166.1	H1FNT	1.8471	0.0125335	0.0647333	0.359401	Artery_Tibial
EUR-like	ENSG00000138801.8	PAPSS1	-1.84704	-0.0266767	0.0647419	0.359401	Artery_Tibial
EUR-like	ENSG00000184923.12	NUTM2A	1.84675	0.00893153	0.0647828	0.359401	Artery_Tibial
EUR-like	ENSG00000272360.1	RP11-359I18.5	-1.84666	-0.0196838	0.0647963	0.359401	Artery_Tibial
EUR-like	ENSG00000166086.12	JAM3	1.84651	0.0404502	0.0648183	0.359401	Artery_Tibial
EUR-like	ENSG00000107897.18	ACBD5	1.84616	0.041719	0.0648696	0.359401	Artery_Tibial
EUR-like	ENSG00000103253.17	HAGHL	1.84613	0.0226906	0.064874	0.359401	Artery_Tibial
EUR-like	ENSG00000167565.12	SERTAD3	-1.84569	-0.0160933	0.0649373	0.359401	Artery_Tibial
EUR-like	ENSG00000143001.4	TMEM61	1.84567	0.0407049	0.0649398	0.359401	Artery_Tibial
EUR-like	ENSG00000070423.17	RNF126	1.84566	0.0611274	0.064941	0.359401	Artery_Tibial
EUR-like	ENSG00000198898.13	CAPZA2	1.84563	0.0333867	0.0649464	0.359401	Artery_Tibial
EUR-like	ENSG00000197860.9	SGTB	-1.84466	-0.0455848	0.0650869	0.359947	Artery_Tibial
EUR-like	ENSG00000167702.11	KIFC2	1.84233	0.0357917	0.0654262	0.36159	Artery_Tibial
EUR-like	ENSG00000188916.8	FAM196A	1.84198	0.0190955	0.0654775	0.361641	Artery_Tibial
EUR-like	ENSG00000272221.1	XXbac-BPG181B23.7	1.84167	0.00563542	0.0655227	0.361658	Artery_Tibial
EUR-like	ENSG00000134874.17	DZIP1	-1.84057	-0.0267189	0.0656848	0.362194	Artery_Tibial
EUR-like	ENSG00000131375.9	CAPN7	1.84018	0.246971	0.0657424	0.362194	Artery_Tibial
EUR-like	ENSG00000103051.18	COG4	-1.84015	-0.0767275	0.0657461	0.362194	Artery_Tibial
EUR-like	ENSG00000272334.1	RP11-129K12.1	1.83957	0.0610007	0.0658308	0.362416	Artery_Tibial
EUR-like	ENSG00000204653.9	ASPDH	-1.83928	-0.0397523	0.0658742	0.362416	Artery_Tibial
EUR-like	ENSG00000152464.14	RPP38	1.83901	0.0848469	0.065913	0.362416	Artery_Tibial
EUR-like	ENSG00000119397.16	CNTRL	-1.83857	-0.111112	0.0659787	0.362476	Artery_Tibial
EUR-like	ENSG00000108423.14	TUBD1	-1.83837	-0.10452	0.0660082	0.362476	Artery_Tibial
EUR-like	ENSG00000117335.19	CD46	1.83694	0.0174933	0.0662181	0.363396	Artery_Tibial
EUR-like	ENSG00000156374.14	PCGF6	1.83389	0.0680756	0.0666709	0.365628	Artery_Tibial
EUR-like	ENSG00000106261.16	ZKSCAN1	1.83338	0.0604195	0.0667459	0.365628	Artery_Tibial
EUR-like	ENSG00000136717.14	BIN1	1.83334	0.0205317	0.0667525	0.365628	Artery_Tibial
EUR-like	ENSG00000187608.8	ISG15	1.83246	0.0452627	0.0668834	0.365965	Artery_Tibial
EUR-like	ENSG00000125630.15	POLR1B	1.83227	0.0126139	0.0669112	0.365965	Artery_Tibial
EUR-like	ENSG00000108582.11	CPD	1.83207	0.052281	0.0669417	0.365965	Artery_Tibial
EUR-like	ENSG00000130176.7	CNN1	1.83164	0.134551	0.0670046	0.366076	Artery_Tibial
EUR-like	ENSG00000189050.15	RNFT1	-1.83108	-0.0302197	0.0670889	0.366304	Artery_Tibial
EUR-like	ENSG00000136271.10	DDX56	-1.83015	-0.0340362	0.067228	0.36683	Artery_Tibial
EUR-like	ENSG00000183751.14	TBL3	1.82954	0.125741	0.0673182	0.367078	Artery_Tibial
EUR-like	ENSG00000241978.9	AKAP2	1.82927	0.0593402	0.0673589	0.367078	Artery_Tibial
EUR-like	ENSG00000164253.13	WDR41	-1.82845	-0.0306978	0.0674817	0.367515	Artery_Tibial
EUR-like	ENSG00000181896.11	ZNF101	-1.82793	-0.0294679	0.0675601	0.367708	Artery_Tibial
EUR-like	ENSG00000162618.13	ADGRL4	1.82682	0.140071	0.0677266	0.368382	Artery_Tibial
EUR-like	ENSG00000106665.15	CLIP2	1.82584	0.0137561	0.0678748	0.368954	Artery_Tibial
EUR-like	ENSG00000205038.11	PKHD1L1	1.82454	0.0276457	0.0680708	0.369691	Artery_Tibial
EUR-like	ENSG00000091656.15	ZFHX4	1.82437	0.0224363	0.0680964	0.369691	Artery_Tibial
EUR-like	ENSG00000118804.8	STBD1	-1.82332	-0.0358004	0.0682549	0.370016	Artery_Tibial
EUR-like	ENSG00000146083.11	RNF44	1.82315	0.0563978	0.0682806	0.370016	Artery_Tibial
EUR-like	ENSG00000138772.12	ANXA3	-1.82284	-0.0353438	0.0683274	0.370016	Artery_Tibial
EUR-like	ENSG00000049246.14	PER3	-1.82258	-0.0881391	0.0683668	0.370016	Artery_Tibial
EUR-like	ENSG00000162613.16	FUBP1	-1.82238	-0.0543547	0.0683974	0.370016	Artery_Tibial
EUR-like	ENSG00000180185.11	FAHD1	-1.82152	-0.00833729	0.0685273	0.370016	Artery_Tibial
EUR-like	ENSG00000112290.12	WASF1	1.82131	0.0156045	0.0685602	0.370016	Artery_Tibial
EUR-like	ENSG00000028528.14	SNX1	-1.82101	-0.045271	0.068606	0.370016	Artery_Tibial
EUR-like	ENSG00000105669.13	COPE	-1.82092	-0.0995111	0.0686191	0.370016	Artery_Tibial
EUR-like	ENSG00000196388.8	INCA1	1.82079	0.0437652	0.0686389	0.370016	Artery_Tibial
EUR-like	ENSG00000167772.11	ANGPTL4	1.82058	0.0332941	0.0686707	0.370016	Artery_Tibial
EUR-like	ENSG00000115604.10	IL18R1	-1.82057	-0.0386929	0.0686729	0.370016	Artery_Tibial
EUR-like	ENSG00000104231.10	ZFAND1	1.81998	0.0258575	0.0687623	0.370233	Artery_Tibial
EUR-like	ENSG00000100528.11	CNIH1	1.81974	0.0145961	0.0687993	0.370233	Artery_Tibial
EUR-like	ENSG00000183549.10	ACSM5	-1.81879	-0.0132415	0.0689436	0.370273	Artery_Tibial
EUR-like	ENSG00000110958.15	PTGES3	1.81863	0.0920638	0.0689685	0.370273	Artery_Tibial
EUR-like	ENSG00000177409.11	SAMD9L	1.81807	0.0196136	0.069053	0.370273	Artery_Tibial
EUR-like	ENSG00000178187.7	ZNF454	1.81806	0.0178121	0.0690552	0.370273	Artery_Tibial
EUR-like	ENSG00000236173.1	RP1-182D15.2	-1.818	-0.0326237	0.0690638	0.370273	Artery_Tibial
EUR-like	ENSG00000069667.15	RORA	-1.81799	-0.0585299	0.0690653	0.370273	Artery_Tibial
EUR-like	ENSG00000187010.19	RHD	1.81665	0.00565218	0.0692701	0.371007	Artery_Tibial
EUR-like	ENSG00000175213.2	ZNF408	-1.81629	-0.0268195	0.0693255	0.371007	Artery_Tibial
EUR-like	ENSG00000115339.13	GALNT3	1.81584	0.0230095	0.0693951	0.371007	Artery_Tibial
EUR-like	ENSG00000110328.5	GALNT18	1.81566	0.041082	0.0694219	0.371007	Artery_Tibial
EUR-like	ENSG00000162889.10	MAPKAPK2	-1.81538	-0.0735385	0.0694659	0.371007	Artery_Tibial
EUR-like	ENSG00000119431.9	HDHD3	1.81527	0.00794575	0.0694822	0.371007	Artery_Tibial
EUR-like	ENSG00000152749.7	GPR180	1.81513	0.0145287	0.0695044	0.371007	Artery_Tibial
EUR-like	ENSG00000101049.14	SGK2	1.81484	0.082622	0.0695481	0.37101	Artery_Tibial
EUR-like	ENSG00000197375.12	SLC22A5	-1.81442	-0.0150214	0.0696133	0.371126	Artery_Tibial
EUR-like	ENSG00000159259.7	CHAF1B	1.81414	0.0649907	0.0696564	0.371126	Artery_Tibial
EUR-like	ENSG00000122729.18	ACO1	1.81302	0.0285266	0.0698289	0.371599	Artery_Tibial
EUR-like	ENSG00000171793.13	CTPS1	-1.81248	-0.0666783	0.0699119	0.371599	Artery_Tibial
EUR-like	ENSG00000064195.7	DLX3	-1.81232	-0.0686388	0.0699368	0.371599	Artery_Tibial
EUR-like	ENSG00000167112.9	TRUB2	1.81215	0.0685778	0.0699634	0.371599	Artery_Tibial
EUR-like	ENSG00000152778.8	IFIT5	-1.8119	-0.00977089	0.0700013	0.371599	Artery_Tibial
EUR-like	ENSG00000276071.1	CTD-3234P18.6	-1.81188	-0.0443576	0.0700045	0.371599	Artery_Tibial
EUR-like	ENSG00000272143.1	FGF14-AS2	1.81086	0.0449292	0.070163	0.372068	Artery_Tibial
EUR-like	ENSG00000172247.3	C1QTNF4	1.81055	0.0127594	0.0702107	0.372068	Artery_Tibial
EUR-like	ENSG00000100554.11	ATP6V1D	-1.81047	-0.0465485	0.0702227	0.372068	Artery_Tibial
EUR-like	ENSG00000001167.14	NFYA	1.80885	0.0317824	0.0704749	0.373079	Artery_Tibial
EUR-like	ENSG00000107290.13	SETX	-1.80868	-0.0175155	0.0705004	0.373079	Artery_Tibial
EUR-like	ENSG00000237310.1	GS1-124K5.4	-1.80824	-0.0177559	0.0705689	0.37315	Artery_Tibial
EUR-like	ENSG00000137275.13	RIPK1	1.80804	0.0447362	0.0706007	0.37315	Artery_Tibial
EUR-like	ENSG00000042493.15	CAPG	1.80769	0.00776319	0.0706541	0.373203	Artery_Tibial
EUR-like	ENSG00000133454.15	MYO18B	1.80742	0.0240794	0.0706975	0.373203	Artery_Tibial
EUR-like	ENSG00000112624.12	GLTSCR1L	1.80651	0.139868	0.0708389	0.373571	Artery_Tibial
EUR-like	ENSG00000184389.9	A3GALT2	-1.80606	-0.0108438	0.0709083	0.373571	Artery_Tibial
EUR-like	ENSG00000225518.2	LINC01703	-1.8057	-0.0328335	0.0709653	0.373571	Artery_Tibial
EUR-like	ENSG00000197580.11	BCO2	-1.80566	-0.0164443	0.0709716	0.373571	Artery_Tibial
EUR-like	ENSG00000147606.8	SLC26A7	-1.80558	-0.0365366	0.0709845	0.373571	Artery_Tibial
EUR-like	ENSG00000223496.2	EXOSC6	1.80415	0.0061693	0.0712084	0.37452	Artery_Tibial
EUR-like	ENSG00000258659.6	TRIM34	-1.8031	-0.0654526	0.0713718	0.374998	Artery_Tibial
EUR-like	ENSG00000171314.8	PGAM1	-1.80301	-0.0210966	0.0713866	0.374998	Artery_Tibial
EUR-like	ENSG00000113558.18	SKP1	-1.80091	-0.0594254	0.0717163	0.3765	Artery_Tibial
EUR-like	ENSG00000260804.3	LINC01963	1.79996	0.0107912	0.0718667	0.377059	Artery_Tibial
EUR-like	ENSG00000107554.16	DNMBP	-1.7992	-0.011895	0.0719866	0.377458	Artery_Tibial
EUR-like	ENSG00000188493.14	C19orf54	-1.79835	-0.0194283	0.0721214	0.377712	Artery_Tibial
EUR-like	ENSG00000105088.8	OLFM2	-1.79834	-0.068229	0.072123	0.377712	Artery_Tibial
EUR-like	ENSG00000197948.10	FCHSD1	1.79774	0.0288365	0.072219	0.377984	Artery_Tibial
EUR-like	ENSG00000152583.12	SPARCL1	-1.79627	-0.0169015	0.0724519	0.378972	Artery_Tibial
EUR-like	ENSG00000090686.15	USP48	-1.79549	-0.0460352	0.0725753	0.379387	Artery_Tibial
EUR-like	ENSG00000169062.14	UPF3A	1.79471	0.0101517	0.0727001	0.379453	Artery_Tibial
EUR-like	ENSG00000120262.9	CCDC170	-1.79457	-0.0600997	0.0727227	0.379453	Artery_Tibial
EUR-like	ENSG00000112419.14	PHACTR2	-1.79443	-0.0263419	0.0727442	0.379453	Artery_Tibial
EUR-like	ENSG00000101000.5	PROCR	1.79428	0.0303247	0.0727678	0.379453	Artery_Tibial
EUR-like	ENSG00000145730.20	PAM	-1.79388	-0.0752527	0.0728324	0.379453	Artery_Tibial
EUR-like	ENSG00000049239.12	H6PD	1.79375	0.0187321	0.0728528	0.379453	Artery_Tibial
EUR-like	ENSG00000145220.13	LYAR	-1.79338	-0.085847	0.0729127	0.379535	Artery_Tibial
EUR-like	ENSG00000164088.17	PPM1M	-1.79233	-0.0226308	0.0730794	0.380172	Artery_Tibial
EUR-like	ENSG00000180806.4	HOXC9	1.79205	0.0280173	0.0731244	0.380176	Artery_Tibial
EUR-like	ENSG00000149599.15	DUSP15	-1.79146	-0.0385632	0.0732194	0.380259	Artery_Tibial
EUR-like	ENSG00000023228.13	NDUFS1	1.79126	0.0271354	0.0732517	0.380259	Artery_Tibial
EUR-like	ENSG00000258602.1	LINC01629	1.79113	0.00533735	0.0732731	0.380259	Artery_Tibial
EUR-like	ENSG00000106771.12	TMEM245	-1.7903	-0.0179992	0.073405	0.380714	Artery_Tibial
EUR-like	ENSG00000170955.9	PRKCDBP	1.78974	0.0147634	0.0734961	0.380945	Artery_Tibial
EUR-like	ENSG00000186104.10	CYP2R1	1.78948	0.0820837	0.0735382	0.380945	Artery_Tibial
EUR-like	ENSG00000144354.13	CDCA7	-1.78846	-0.0536834	0.0737022	0.381564	Artery_Tibial
EUR-like	ENSG00000145191.12	EIF2B5	-1.78794	-0.065605	0.0737861	0.381635	Artery_Tibial
EUR-like	ENSG00000185664.14	PMEL	-1.78728	-0.0320925	0.0738923	0.381635	Artery_Tibial
EUR-like	ENSG00000128045.6	RASL11B	1.78726	0.0481432	0.073896	0.381635	Artery_Tibial
EUR-like	ENSG00000135828.11	RNASEL	-1.78725	-0.0182123	0.0738971	0.381635	Artery_Tibial
EUR-like	ENSG00000197619.13	ZNF615	-1.78693	-0.112537	0.0739483	0.381635	Artery_Tibial
EUR-like	ENSG00000104689.9	TNFRSF10A	1.78672	0.0245865	0.0739823	0.381635	Artery_Tibial
EUR-like	ENSG00000164742.14	ADCY1	1.78642	0.0278459	0.0740321	0.381663	Artery_Tibial
EUR-like	ENSG00000169169.14	CPT1C	-1.7861	-0.0626614	0.0740827	0.381695	Artery_Tibial
EUR-like	ENSG00000138356.13	AOX1	1.78458	0.0921307	0.0743287	0.382676	Artery_Tibial
EUR-like	ENSG00000165832.5	TRUB1	-1.7843	-0.0267999	0.0743746	0.382676	Artery_Tibial
EUR-like	ENSG00000067365.14	METTL22	1.7841	0.0320556	0.0744067	0.382676	Artery_Tibial
EUR-like	ENSG00000164509.13	IL31RA	-1.78322	-0.067276	0.0745508	0.383045	Artery_Tibial
EUR-like	ENSG00000104980.7	TIMM44	1.7827	0.0293717	0.0746349	0.383045	Artery_Tibial
EUR-like	ENSG00000125743.10	SNRPD2	-1.78263	-0.0805691	0.0746458	0.383045	Artery_Tibial
EUR-like	ENSG00000153391.15	INO80C	1.78257	0.0281366	0.0746567	0.383045	Artery_Tibial
EUR-like	ENSG00000176209.11	SMIM19	1.78186	0.0155011	0.0747719	0.383407	Artery_Tibial
EUR-like	ENSG00000111725.10	PRKAB1	1.78117	0.0417713	0.0748842	0.383753	Artery_Tibial
EUR-like	ENSG00000107317.12	PTGDS	-1.78053	-0.0198648	0.07499	0.384067	Artery_Tibial
EUR-like	ENSG00000171159.4	C9orf16	1.77949	0.0514995	0.0751595	0.384706	Artery_Tibial
EUR-like	ENSG00000239941.1	RP11-246A10.1	-1.77692	-0.0640903	0.0755811	0.386322	Artery_Tibial
EUR-like	ENSG00000144218.18	AFF3	-1.7769	-0.0269018	0.0755854	0.386322	Artery_Tibial
EUR-like	ENSG00000125821.11	DTD1	-1.77675	-0.0530695	0.0756101	0.386322	Artery_Tibial
EUR-like	ENSG00000271643.1	RP11-10C24.3	1.77609	0.0544188	0.0757182	0.386644	Artery_Tibial
EUR-like	ENSG00000074370.17	ATP2A3	1.77558	0.0314369	0.0758029	0.386847	Artery_Tibial
EUR-like	ENSG00000185917.13	SETD4	-1.77354	-0.0223951	0.0761396	0.388121	Artery_Tibial
EUR-like	ENSG00000107281.9	NPDC1	-1.77326	-0.0214351	0.0761854	0.388121	Artery_Tibial
EUR-like	ENSG00000156042.17	CFAP70	1.77325	0.032007	0.076188	0.388121	Artery_Tibial
EUR-like	ENSG00000206579.8	XKR4	1.77254	0.0383188	0.0763046	0.388208	Artery_Tibial
EUR-like	ENSG00000100092.20	SH3BP1	-1.77189	-0.0427029	0.0764128	0.388208	Artery_Tibial
EUR-like	ENSG00000145386.9	CCNA2	1.77175	0.0407873	0.076436	0.388208	Artery_Tibial
EUR-like	ENSG00000112339.14	HBS1L	1.77173	0.0209567	0.0764396	0.388208	Artery_Tibial
EUR-like	ENSG00000273448.1	RP11-166O4.6	1.77154	0.0104973	0.0764711	0.388208	Artery_Tibial
EUR-like	ENSG00000258768.2	CTD-2292M16.8	-1.77143	-0.0296268	0.0764886	0.388208	Artery_Tibial
EUR-like	ENSG00000253764.1	RP11-439C15.4	1.77124	0.0210827	0.0765214	0.388208	Artery_Tibial
EUR-like	ENSG00000215529.12	EFCAB8	-1.77039	-0.0214331	0.0766623	0.388692	Artery_Tibial
EUR-like	ENSG00000203801.8	LINC00222	1.77006	0.0327945	0.0767165	0.388692	Artery_Tibial
EUR-like	ENSG00000088832.16	FKBP1A	-1.76985	-0.0260515	0.0767524	0.388692	Artery_Tibial
EUR-like	ENSG00000241058.3	NSUN6	-1.76935	-0.0179783	0.0768349	0.38888	Artery_Tibial
EUR-like	ENSG00000069188.16	SDK2	1.7689	0.0120851	0.076911	0.389037	Artery_Tibial
EUR-like	ENSG00000002834.17	LASP1	-1.76825	-0.0554484	0.0770183	0.389253	Artery_Tibial
EUR-like	ENSG00000260123.1	RP11-326A19.4	1.7681	0.0124497	0.0770445	0.389253	Artery_Tibial
EUR-like	ENSG00000075914.12	EXOSC7	1.76744	0.0258912	0.0771544	0.389358	Artery_Tibial
EUR-like	ENSG00000278266.1	RP11-575F12.3	-1.76736	-0.0363957	0.0771684	0.389358	Artery_Tibial
EUR-like	ENSG00000266904.5	LINC00663	1.76716	0.00997825	0.0772011	0.389358	Artery_Tibial
EUR-like	ENSG00000183665.5	TRMT12	1.76687	0.0371802	0.0772499	0.389376	Artery_Tibial
EUR-like	ENSG00000270885.1	RASL10B	-1.76646	-0.0543349	0.0773184	0.389493	Artery_Tibial
EUR-like	ENSG00000131711.14	MAP1B	-1.76592	-0.00894492	0.07741	0.389529	Artery_Tibial
EUR-like	ENSG00000132749.10	TESMIN	-1.76588	-0.0223764	0.0774162	0.389529	Artery_Tibial
EUR-like	ENSG00000128655.16	PDE11A	-1.7639	-0.0521733	0.0777483	0.390971	Artery_Tibial
EUR-like	ENSG00000203356.2	LINC01562	-1.76255	-0.0200272	0.0779766	0.391827	Artery_Tibial
EUR-like	ENSG00000162222.13	TTC9C	-1.76235	-0.0205869	0.0780098	0.391827	Artery_Tibial
EUR-like	ENSG00000100490.9	CDKL1	1.76078	0.0167783	0.0782754	0.392931	Artery_Tibial
EUR-like	ENSG00000160710.15	ADAR	-1.76026	-0.0424184	0.0783644	0.393148	Artery_Tibial
EUR-like	ENSG00000197586.12	ENTPD6	-1.75863	-0.0233128	0.0786396	0.393596	Artery_Tibial
EUR-like	ENSG00000067221.13	STOML1	-1.75848	-0.0256369	0.0786658	0.393596	Artery_Tibial
EUR-like	ENSG00000138036.18	DYNC2LI1	-1.75815	-0.0235934	0.0787214	0.393596	Artery_Tibial
EUR-like	ENSG00000163807.5	KIAA1143	1.75799	0.0167502	0.0787492	0.393596	Artery_Tibial
EUR-like	ENSG00000196535.15	MYO18A	1.75775	0.0368556	0.0787904	0.393596	Artery_Tibial
EUR-like	ENSG00000244045.12	TMEM199	1.7577	0.0452103	0.0787982	0.393596	Artery_Tibial
EUR-like	ENSG00000062598.17	ELMO2	-1.75747	-0.0683528	0.0788377	0.393596	Artery_Tibial
EUR-like	ENSG00000145919.10	BOD1	1.75737	0.0826998	0.0788554	0.393596	Artery_Tibial
EUR-like	ENSG00000069431.11	ABCC9	-1.75731	-0.0620759	0.0788658	0.393596	Artery_Tibial
EUR-like	ENSG00000152558.14	TMEM123	1.75665	0.0203188	0.0789769	0.393822	Artery_Tibial
EUR-like	ENSG00000197980.12	LEKR1	1.7565	0.0306578	0.0790026	0.393822	Artery_Tibial
EUR-like	ENSG00000203705.10	TATDN3	-1.75565	-0.024684	0.0791475	0.394315	Artery_Tibial
EUR-like	ENSG00000114857.17	NKTR	1.7549	0.0306052	0.079276	0.394727	Artery_Tibial
EUR-like	ENSG00000186160.4	CYP4Z1	-1.75371	-0.0363441	0.0794799	0.395513	Artery_Tibial
EUR-like	ENSG00000167118.10	URM1	1.75275	0.050036	0.0796441	0.3961	Artery_Tibial
EUR-like	ENSG00000149089.12	APIP	-1.75176	-0.00724103	0.0798151	0.396648	Artery_Tibial
EUR-like	ENSG00000114784.3	EIF1B	-1.75141	-0.141211	0.0798747	0.396648	Artery_Tibial
EUR-like	ENSG00000148459.15	PDSS1	1.75131	0.0325258	0.0798926	0.396648	Artery_Tibial
EUR-like	ENSG00000178917.15	ZNF852	-1.75065	-0.0292753	0.0800057	0.39698	Artery_Tibial
EUR-like	ENSG00000117597.17	DIEXF	-1.75021	-0.0297736	0.0800815	0.397127	Artery_Tibial
EUR-like	ENSG00000166035.10	LIPC	1.74951	0.0491709	0.0802038	0.397145	Artery_Tibial
EUR-like	ENSG00000132823.10	OSER1	-1.74939	-0.0467255	0.0802239	0.397145	Artery_Tibial
EUR-like	ENSG00000255046.1	RP11-297N6.4	-1.74895	-0.0353285	0.0803002	0.397145	Artery_Tibial
EUR-like	ENSG00000175352.10	NRIP3	1.74841	0.0316058	0.0803931	0.397145	Artery_Tibial
EUR-like	ENSG00000120860.10	WASHC3	-1.7483	-0.0284058	0.0804112	0.397145	Artery_Tibial
EUR-like	ENSG00000254087.7	LYN	-1.74818	-0.0164208	0.080433	0.397145	Artery_Tibial
EUR-like	ENSG00000205837.7	LINC00487	1.74805	0.0167535	0.0804551	0.397145	Artery_Tibial
EUR-like	ENSG00000188566.13	NDOR1	1.748	0.0337731	0.0804633	0.397145	Artery_Tibial
EUR-like	ENSG00000196793.13	ZNF239	-1.74779	-0.023292	0.0805011	0.397145	Artery_Tibial
EUR-like	ENSG00000166352.15	C11orf74	-1.74664	-0.0539321	0.0806994	0.397715	Artery_Tibial
EUR-like	ENSG00000137462.6	TLR2	-1.74643	-0.0317917	0.0807362	0.397715	Artery_Tibial
EUR-like	ENSG00000112977.15	DAP	-1.74632	-0.0149034	0.0807556	0.397715	Artery_Tibial
EUR-like	ENSG00000166762.16	CATSPER2	1.74598	0.0356479	0.0808145	0.397718	Artery_Tibial
EUR-like	ENSG00000168546.10	GFRA2	-1.74578	-0.0203638	0.0808487	0.397718	Artery_Tibial
EUR-like	ENSG00000030304.13	MUSK	1.74486	0.029837	0.08101	0.398058	Artery_Tibial
EUR-like	ENSG00000239887.4	C1orf226	1.74485	0.0359261	0.0810104	0.398058	Artery_Tibial
EUR-like	ENSG00000177570.13	SAMD12	1.74392	0.0281432	0.0811739	0.398633	Artery_Tibial
EUR-like	ENSG00000173436.13	MINOS1	-1.74214	-0.0448875	0.0814845	0.39993	Artery_Tibial
EUR-like	ENSG00000089220.4	PEBP1	1.74159	0.0354873	0.0815796	0.400011	Artery_Tibial
EUR-like	ENSG00000105171.9	POP4	1.74119	0.0721891	0.0816504	0.400011	Artery_Tibial
EUR-like	ENSG00000271824.1	AC009014.3	-1.74051	-0.0446608	0.0817702	0.400011	Artery_Tibial
EUR-like	ENSG00000185946.15	RNPC3	1.74045	0.0713543	0.0817794	0.400011	Artery_Tibial
EUR-like	ENSG00000130511.15	SSBP4	-1.74038	-0.0374903	0.081793	0.400011	Artery_Tibial
EUR-like	ENSG00000163517.14	HDAC11	1.74019	0.0612903	0.0818261	0.400011	Artery_Tibial
EUR-like	ENSG00000174132.8	FAM174A	1.74016	0.0346132	0.0818311	0.400011	Artery_Tibial
EUR-like	ENSG00000145916.18	RMND5B	-1.73983	-0.0651297	0.0818884	0.400011	Artery_Tibial
EUR-like	ENSG00000136011.14	STAB2	1.73965	0.0148024	0.0819198	0.400011	Artery_Tibial
EUR-like	ENSG00000119203.13	CPSF3	1.73847	0.048729	0.0821272	0.400738	Artery_Tibial
EUR-like	ENSG00000167333.12	TRIM68	1.73803	0.0287655	0.082205	0.400738	Artery_Tibial
EUR-like	ENSG00000187134.13	AKR1C1	-1.73786	-0.024839	0.0822359	0.400738	Artery_Tibial
EUR-like	ENSG00000006128.11	TAC1	1.73775	0.0260314	0.0822552	0.400738	Artery_Tibial
EUR-like	ENSG00000143641.9	GALNT2	1.73742	0.0575451	0.0823131	0.400792	Artery_Tibial
EUR-like	ENSG00000198805.11	PNP	-1.73701	-0.0213217	0.0823857	0.400919	Artery_Tibial
EUR-like	ENSG00000181026.14	AEN	1.73651	0.0328451	0.082474	0.401122	Artery_Tibial
EUR-like	ENSG00000113248.5	PCDHB15	1.73458	0.0237737	0.0828156	0.402363	Artery_Tibial
EUR-like	ENSG00000084093.16	REST	-1.73454	-0.0769515	0.0828229	0.402363	Artery_Tibial
EUR-like	ENSG00000125257.13	ABCC4	-1.734	-0.0371198	0.0829183	0.402599	Artery_Tibial
EUR-like	ENSG00000213047.12	DENND1B	-1.7334	-0.0780629	0.0830243	0.40263	Artery_Tibial
EUR-like	ENSG00000005513.9	SOX8	1.73324	0.0259846	0.0830535	0.40263	Artery_Tibial
EUR-like	ENSG00000153902.13	LGI4	-1.73317	-0.0884418	0.0830653	0.40263	Artery_Tibial
EUR-like	ENSG00000024862.17	CCDC28A	1.7321	0.0449363	0.0832564	0.403329	Artery_Tibial
EUR-like	ENSG00000174130.12	TLR6	-1.73177	-0.0460769	0.0833154	0.403387	Artery_Tibial
EUR-like	ENSG00000104774.12	MAN2B1	-1.73132	-0.0364021	0.0833947	0.403544	Artery_Tibial
EUR-like	ENSG00000181031.15	RPH3AL	-1.7304	-0.0118208	0.0835591	0.403814	Artery_Tibial
EUR-like	ENSG00000233396.7	LINC01719	1.7301	0.0179766	0.0836119	0.403814	Artery_Tibial
EUR-like	ENSG00000105220.14	GPI	1.72964	0.146638	0.0836947	0.403814	Artery_Tibial
EUR-like	ENSG00000198208.11	RPS6KL1	1.72961	0.0307905	0.0837003	0.403814	Artery_Tibial
EUR-like	ENSG00000111275.12	ALDH2	1.72957	0.0384672	0.0837069	0.403814	Artery_Tibial
EUR-like	ENSG00000185519.8	FAM131C	1.72931	0.0958563	0.0837533	0.403814	Artery_Tibial
EUR-like	ENSG00000170011.13	MYRIP	1.72884	0.0404012	0.0838368	0.403814	Artery_Tibial
EUR-like	ENSG00000274070.1	GATSL2	-1.72883	-0.0293122	0.0838398	0.403814	Artery_Tibial
EUR-like	ENSG00000091164.12	TXNL1	-1.72857	-0.0620069	0.0838863	0.403814	Artery_Tibial
EUR-like	ENSG00000140465.13	CYP1A1	1.7282	0.0341846	0.0839519	0.403814	Artery_Tibial
EUR-like	ENSG00000163126.14	ANKRD23	1.72812	0.03432	0.0839674	0.403814	Artery_Tibial
EUR-like	ENSG00000215386.11	MIR99AHG	-1.72733	-0.0623057	0.0841081	0.404264	Artery_Tibial
EUR-like	ENSG00000108828.15	VAT1	-1.72669	-0.0390919	0.0842237	0.404429	Artery_Tibial
EUR-like	ENSG00000157150.4	TIMP4	1.72662	0.0141531	0.0842365	0.404429	Artery_Tibial
EUR-like	ENSG00000109466.13	KLHL2	-1.726	-0.013482	0.0843468	0.404529	Artery_Tibial
EUR-like	ENSG00000154553.13	PDLIM3	1.72598	0.0677833	0.0843515	0.404529	Artery_Tibial
EUR-like	ENSG00000235162.8	C12orf75	-1.72549	-0.00982562	0.0844392	0.404622	Artery_Tibial
EUR-like	ENSG00000149451.17	ADAM33	-1.72514	-0.00958401	0.0845015	0.404622	Artery_Tibial
EUR-like	ENSG00000135052.16	GOLM1	1.72476	0.0304548	0.0845702	0.404622	Artery_Tibial
EUR-like	ENSG00000047662.4	FAM184B	-1.72466	-0.106157	0.0845882	0.404622	Artery_Tibial
EUR-like	ENSG00000136247.14	ZDHHC4	-1.72446	-0.0253434	0.0846256	0.404622	Artery_Tibial
EUR-like	ENSG00000173327.7	MAP3K11	-1.72418	-0.01489	0.084676	0.404622	Artery_Tibial
EUR-like	ENSG00000255327.1	RP11-555G19.1	1.72404	0.0485913	0.0847003	0.404622	Artery_Tibial
EUR-like	ENSG00000143125.5	PROK1	1.72281	0.0225218	0.0849236	0.405463	Artery_Tibial
EUR-like	ENSG00000150967.17	ABCB9	1.72227	0.0431564	0.0850211	0.405703	Artery_Tibial
EUR-like	ENSG00000114739.13	ACVR2B	-1.72158	-0.0336518	0.0851465	0.406076	Artery_Tibial
EUR-like	ENSG00000144199.11	FAHD2B	1.72125	0.0279993	0.0852046	0.406128	Artery_Tibial
EUR-like	ENSG00000089356.18	FXYD3	1.72032	0.0408711	0.0853745	0.406712	Artery_Tibial
EUR-like	ENSG00000129484.13	PARP2	1.72004	0.0441965	0.0854256	0.40673	Artery_Tibial
EUR-like	ENSG00000170270.4	GON7	1.71967	0.0528257	0.0854925	0.406823	Artery_Tibial
EUR-like	ENSG00000145002.12	FAM86B2	-1.71877	-0.268596	0.0856556	0.407361	Artery_Tibial
EUR-like	ENSG00000163618.17	CADPS	-1.71853	-0.0223056	0.0857003	0.407361	Artery_Tibial
EUR-like	ENSG00000174428.16	GTF2IRD2B	-1.71815	-0.0843682	0.0857695	0.407465	Artery_Tibial
EUR-like	ENSG00000116981.3	NT5C1A	1.71709	0.0235019	0.085963	0.408158	Artery_Tibial
EUR-like	ENSG00000125534.9	PPDPF	1.71654	0.0165074	0.0860635	0.408321	Artery_Tibial
EUR-like	ENSG00000181333.11	HEPHL1	-1.71628	-0.005907	0.0861107	0.408321	Artery_Tibial
EUR-like	ENSG00000125618.16	PAX8	1.71598	0.00702885	0.0861657	0.408321	Artery_Tibial
EUR-like	ENSG00000056972.18	TRAF3IP2	1.71586	0.0211143	0.0861874	0.408321	Artery_Tibial
EUR-like	ENSG00000072682.18	P4HA2	1.71518	0.019523	0.0863118	0.408503	Artery_Tibial
EUR-like	ENSG00000129347.19	KRI1	-1.71513	-0.0121035	0.0863209	0.408503	Artery_Tibial
EUR-like	ENSG00000123191.14	ATP7B	-1.71264	-0.00930315	0.0867786	0.410196	Artery_Tibial
EUR-like	ENSG00000140931.19	CMTM3	-1.71243	-0.06906	0.0868179	0.410196	Artery_Tibial
EUR-like	ENSG00000157653.11	C9orf43	-1.71241	-0.0148998	0.0868217	0.410196	Artery_Tibial
EUR-like	ENSG00000128656.13	CHN1	-1.71131	-0.0099323	0.0870243	0.410927	Artery_Tibial
EUR-like	ENSG00000129562.10	DAD1	-1.71062	-0.0523793	0.0871506	0.411165	Artery_Tibial
EUR-like	ENSG00000049245.12	VAMP3	-1.71052	-0.0301783	0.0871705	0.411165	Artery_Tibial
EUR-like	ENSG00000281005.1	LINC00921	-1.70949	-0.0301001	0.0873603	0.411834	Artery_Tibial
EUR-like	ENSG00000151353.14	TMEM18	1.70882	0.0179864	0.087485	0.412043	Artery_Tibial
EUR-like	ENSG00000163607.15	GTPBP8	1.70873	0.0386442	0.0875004	0.412043	Artery_Tibial
EUR-like	ENSG00000152931.7	PART1	-1.70771	-0.0465752	0.0876896	0.412406	Artery_Tibial
EUR-like	ENSG00000145506.13	NKD2	-1.70765	-0.053799	0.0877005	0.412406	Artery_Tibial
EUR-like	ENSG00000119899.12	SLC17A5	-1.70754	-0.0336347	0.0877215	0.412406	Artery_Tibial
EUR-like	ENSG00000108381.10	ASPA	1.7067	0.0373109	0.0878779	0.412811	Artery_Tibial
EUR-like	ENSG00000136861.17	CDK5RAP2	-1.70656	-0.0264066	0.0879037	0.412811	Artery_Tibial
EUR-like	ENSG00000153531.13	ADPRHL1	1.70505	0.0186383	0.0881854	0.413908	Artery_Tibial
EUR-like	ENSG00000180190.11	TDRP	1.70372	0.0170115	0.0884338	0.414737	Artery_Tibial
EUR-like	ENSG00000163697.16	APBB2	-1.7034	-0.038763	0.0884923	0.414737	Artery_Tibial
EUR-like	ENSG00000173281.4	PPP1R3B	1.70317	0.0342914	0.0885364	0.414737	Artery_Tibial
EUR-like	ENSG00000175390.13	EIF3F	-1.70307	-0.0445827	0.0885552	0.414737	Artery_Tibial
EUR-like	ENSG00000198466.11	ZNF587	1.70255	0.0151857	0.0886515	0.414962	Artery_Tibial
EUR-like	ENSG00000176155.18	CCDC57	-1.70213	-0.0235468	0.0887305	0.415106	Artery_Tibial
EUR-like	ENSG00000186340.14	THBS2	-1.70157	-0.029164	0.0888359	0.415373	Artery_Tibial
EUR-like	ENSG00000230438.6	SERPINB9P1	1.70122	0.00660759	0.0889014	0.415453	Artery_Tibial
EUR-like	ENSG00000133114.17	GPALPP1	-1.70073	-0.0732278	0.0889934	0.415657	Artery_Tibial
EUR-like	ENSG00000118526.6	TCF21	-1.69964	-0.0272027	0.0891978	0.416094	Artery_Tibial
EUR-like	ENSG00000005812.10	FBXL3	1.69959	0.0226048	0.0892081	0.416094	Artery_Tibial
EUR-like	ENSG00000142973.13	CYP4B1	-1.69946	-0.0264259	0.0892321	0.416094	Artery_Tibial
EUR-like	ENSG00000087076.8	HSD17B14	-1.69865	-0.00923386	0.0893861	0.416586	Artery_Tibial
EUR-like	ENSG00000119042.16	SATB2	1.69795	0.0281691	0.089517	0.416739	Artery_Tibial
EUR-like	ENSG00000111860.13	CEP85L	-1.69792	-0.0457871	0.0895231	0.416739	Artery_Tibial
EUR-like	ENSG00000145824.12	CXCL14	-1.6977	-0.022902	0.0895645	0.416739	Artery_Tibial
EUR-like	ENSG00000133606.10	MKRN1	-1.69728	-0.215913	0.0896445	0.416886	Artery_Tibial
EUR-like	ENSG00000170802.15	FOXN2	-1.69694	-0.0361737	0.089708	0.416955	Artery_Tibial
EUR-like	ENSG00000198315.10	ZKSCAN8	1.69472	0.056965	0.0901281	0.418658	Artery_Tibial
EUR-like	ENSG00000013523.9	ANGEL1	1.69449	0.0358136	0.0901718	0.418658	Artery_Tibial
EUR-like	ENSG00000103335.21	PIEZO1	1.693	0.148463	0.0904564	0.419553	Artery_Tibial
EUR-like	ENSG00000184860.9	SDR42E1	1.69297	0.0104011	0.0904621	0.419553	Artery_Tibial
EUR-like	ENSG00000245149.3	RNF139-AS1	-1.6923	-0.046169	0.0905879	0.41983	Artery_Tibial
EUR-like	ENSG00000130165.10	ELOF1	1.69214	0.0333526	0.0906196	0.41983	Artery_Tibial
EUR-like	ENSG00000130751.9	NPAS1	1.69159	0.0414911	0.0907247	0.42009	Artery_Tibial
EUR-like	ENSG00000106686.16	SPATA6L	1.69081	0.0181408	0.0908736	0.420553	Artery_Tibial
EUR-like	ENSG00000080166.15	DCT	-1.69027	-0.0185029	0.0909769	0.420805	Artery_Tibial
EUR-like	ENSG00000089335.20	ZNF302	1.68998	0.0135273	0.0910316	0.420831	Artery_Tibial
EUR-like	ENSG00000118276.11	B4GALT6	-1.68924	-0.0340882	0.0911736	0.421141	Artery_Tibial
EUR-like	ENSG00000100744.14	GSKIP	-1.68895	-0.0189729	0.0912296	0.421141	Artery_Tibial
EUR-like	ENSG00000157693.14	TMEM268	1.68886	0.0220464	0.0912455	0.421141	Artery_Tibial
EUR-like	ENSG00000167695.14	FAM57A	-1.68852	-0.0228152	0.0913106	0.421215	Artery_Tibial
EUR-like	ENSG00000282890.1	RP11-460M2.1	-1.68782	-0.00783243	0.0914466	0.421616	Artery_Tibial
EUR-like	ENSG00000224635.1	RP4-564F22.5	1.68713	0.00594469	0.0915774	0.421725	Artery_Tibial
EUR-like	ENSG00000081181.7	ARG2	1.68696	0.0460942	0.0916101	0.421725	Artery_Tibial
EUR-like	ENSG00000127129.9	EDN2	1.68693	0.0236045	0.0916175	0.421725	Artery_Tibial
EUR-like	ENSG00000266970.1	RP11-806H10.4	-1.68606	-0.0601143	0.0917846	0.422268	Artery_Tibial
EUR-like	ENSG00000119946.10	CNNM1	1.68574	0.019446	0.0918459	0.422324	Artery_Tibial
EUR-like	ENSG00000187446.11	CHP1	1.68429	0.190383	0.0921265	0.423388	Artery_Tibial
EUR-like	ENSG00000069248.11	NUP133	1.68288	0.116257	0.0923987	0.423811	Artery_Tibial
EUR-like	ENSG00000166743.9	ACSM1	1.68282	0.00727374	0.0924099	0.423811	Artery_Tibial
EUR-like	ENSG00000228696.8	ARL17B	-1.68265	-0.0063729	0.0924431	0.423811	Artery_Tibial
EUR-like	ENSG00000166263.13	STXBP4	1.68254	0.0117043	0.0924632	0.423811	Artery_Tibial
EUR-like	ENSG00000101353.14	MROH8	-1.68254	-0.0268063	0.0924651	0.423811	Artery_Tibial
EUR-like	ENSG00000135047.14	CTSL	1.68209	0.0364894	0.0925507	0.42384	Artery_Tibial
EUR-like	ENSG00000104412.7	EMC2	-1.68199	-0.0449447	0.0925702	0.42384	Artery_Tibial
EUR-like	ENSG00000073169.13	SELENOO	-1.6815	-0.0541134	0.0926654	0.42405	Artery_Tibial
EUR-like	ENSG00000149196.15	HIKESHI	1.68086	0.0786304	0.0927899	0.424394	Artery_Tibial
EUR-like	ENSG00000133250.13	ZNF414	1.67974	0.0309544	0.0930076	0.424895	Artery_Tibial
EUR-like	ENSG00000176715.15	ACSF3	-1.67922	-0.0280022	0.0931087	0.424895	Artery_Tibial
EUR-like	ENSG00000187815.9	ZFP69	-1.67905	-0.01658	0.0931417	0.424895	Artery_Tibial
EUR-like	ENSG00000174529.7	TMEM81	1.67904	0.0760844	0.0931443	0.424895	Artery_Tibial
EUR-like	ENSG00000142156.14	COL6A1	-1.67877	-0.012332	0.0931961	0.424895	Artery_Tibial
EUR-like	ENSG00000162433.14	AK4	-1.67868	-0.0300692	0.093214	0.424895	Artery_Tibial
EUR-like	ENSG00000115363.13	EVA1A	-1.67828	-0.0633832	0.0932927	0.424895	Artery_Tibial
EUR-like	ENSG00000197712.11	FAM114A1	-1.67825	-0.0901617	0.0932988	0.424895	Artery_Tibial
EUR-like	ENSG00000251615.3	RP11-774O3.3	1.67801	0.021336	0.0933444	0.424895	Artery_Tibial
EUR-like	ENSG00000149084.12	HSD17B12	-1.67716	-0.00683861	0.093512	0.425237	Artery_Tibial
EUR-like	ENSG00000083444.16	PLOD1	1.67712	0.0632907	0.0935184	0.425237	Artery_Tibial
EUR-like	ENSG00000174744.13	BRMS1	1.67657	0.0591785	0.0936269	0.425505	Artery_Tibial
EUR-like	ENSG00000178053.17	MLF1	1.67551	0.027188	0.0938341	0.425686	Artery_Tibial
EUR-like	ENSG00000106526.10	ACTR3C	-1.6755	-0.0141624	0.0938353	0.425686	Artery_Tibial
EUR-like	ENSG00000132432.13	SEC61G	-1.67547	-0.0541769	0.0938429	0.425686	Artery_Tibial
EUR-like	ENSG00000129493.14	HEATR5A	1.67523	0.0917652	0.0938891	0.425686	Artery_Tibial
EUR-like	ENSG00000068024.16	HDAC4	1.6751	0.0467437	0.0939144	0.425686	Artery_Tibial
EUR-like	ENSG00000271151.1	RP11-394I13.2	1.67443	0.0218118	0.0940457	0.42587	Artery_Tibial
EUR-like	ENSG00000186468.12	RPS23	1.67439	0.0138793	0.0940542	0.42587	Artery_Tibial
EUR-like	ENSG00000117691.9	NENF	1.67396	0.0400863	0.0941378	0.426001	Artery_Tibial
EUR-like	ENSG00000144278.14	GALNT13	-1.67355	-0.0162428	0.0942197	0.426001	Artery_Tibial
EUR-like	ENSG00000172175.12	MALT1	-1.67349	-0.0225734	0.0942317	0.426001	Artery_Tibial
EUR-like	ENSG00000160233.7	LRRC3	-1.67315	-0.0126317	0.0942971	0.426072	Artery_Tibial
EUR-like	ENSG00000180383.3	DEFB124	1.67255	0.03572	0.0944159	0.426385	Artery_Tibial
EUR-like	ENSG00000030110.12	BAK1	-1.67213	-0.0322074	0.0944979	0.426531	Artery_Tibial
EUR-like	ENSG00000121481.10	RNF2	-1.67096	-0.0312416	0.0947304	0.427356	Artery_Tibial
EUR-like	ENSG00000271119.1	CTD-2012J19.3	-1.67044	-0.0320789	0.0948332	0.427402	Artery_Tibial
EUR-like	ENSG00000160293.16	VAV2	1.6704	0.0261388	0.09484	0.427402	Artery_Tibial
EUR-like	ENSG00000144645.13	OSBPL10	1.67012	0.0506419	0.0948949	0.427425	Artery_Tibial
EUR-like	ENSG00000108821.13	COL1A1	1.66935	0.0563322	0.0950474	0.427888	Artery_Tibial
EUR-like	ENSG00000254415.3	SIGLEC14	1.66873	0.0110113	0.0951705	0.428217	Artery_Tibial
EUR-like	ENSG00000133101.9	CCNA1	-1.66719	-0.0185318	0.0954769	0.428989	Artery_Tibial
EUR-like	ENSG00000115138.10	POMC	-1.66714	-0.0198293	0.0954874	0.428989	Artery_Tibial
EUR-like	ENSG00000108559.11	NUP88	1.66691	0.0355127	0.095532	0.428989	Artery_Tibial
EUR-like	ENSG00000198015.12	MRPL42	1.66686	0.0122485	0.0955417	0.428989	Artery_Tibial
EUR-like	ENSG00000197893.13	NRAP	1.66647	0.0445692	0.0956194	0.429087	Artery_Tibial
EUR-like	ENSG00000256923.1	RP11-449P1.1	1.66625	0.0627969	0.0956634	0.429087	Artery_Tibial
EUR-like	ENSG00000226194.5	RP1-137D17.1	1.66548	0.0219478	0.0958178	0.429555	Artery_Tibial
EUR-like	ENSG00000138778.11	CENPE	1.66491	0.0154777	0.0959314	0.429663	Artery_Tibial
EUR-like	ENSG00000100031.18	GGT1	1.66468	0.036546	0.0959761	0.429663	Artery_Tibial
EUR-like	ENSG00000169251.12	NMD3	-1.66443	-0.0504401	0.0960258	0.429663	Artery_Tibial
EUR-like	ENSG00000271584.2	RP11-89C3.4	1.66417	0.00786488	0.096078	0.429663	Artery_Tibial
EUR-like	ENSG00000026508.17	CD44	1.6641	0.0190865	0.0960916	0.429663	Artery_Tibial
EUR-like	ENSG00000105366.15	SIGLEC8	1.66296	0.0591783	0.0963202	0.429932	Artery_Tibial
EUR-like	ENSG00000268043.7	NBPF12	1.66288	0.0277859	0.0963371	0.429932	Artery_Tibial
EUR-like	ENSG00000100241.20	SBF1	1.66249	0.0446706	0.0964156	0.429932	Artery_Tibial
EUR-like	ENSG00000167081.16	PBX3	-1.66242	-0.0241627	0.0964296	0.429932	Artery_Tibial
EUR-like	ENSG00000166704.11	ZNF606	1.66239	0.0214607	0.0964342	0.429932	Artery_Tibial
EUR-like	ENSG00000113643.8	RARS	-1.6622	-0.0468564	0.0964737	0.429932	Artery_Tibial
EUR-like	ENSG00000014123.9	UFL1	-1.66187	-0.0605289	0.0965394	0.429932	Artery_Tibial
EUR-like	ENSG00000168724.14	DNAJC21	-1.6618	-0.0332271	0.096552	0.429932	Artery_Tibial
EUR-like	ENSG00000133878.8	DUSP26	1.66097	0.0627285	0.0967189	0.430305	Artery_Tibial
EUR-like	ENSG00000172817.3	CYP7B1	1.66089	0.0369844	0.096736	0.430305	Artery_Tibial
EUR-like	ENSG00000237190.3	CDKN2AIPNL	1.66056	0.0254927	0.0968012	0.430372	Artery_Tibial
EUR-like	ENSG00000177383.4	MAGEF1	-1.66016	-0.0518815	0.096883	0.430513	Artery_Tibial
EUR-like	ENSG00000251600.5	RP11-673E1.1	1.65981	0.00787494	0.0969523	0.430568	Artery_Tibial
EUR-like	ENSG00000044459.14	CNTLN	1.65906	0.0234614	0.0971047	0.430568	Artery_Tibial
EUR-like	ENSG00000115159.15	GPD2	-1.65859	-0.0460555	0.0971987	0.430568	Artery_Tibial
EUR-like	ENSG00000135763.9	URB2	1.65844	0.102378	0.097228	0.430568	Artery_Tibial
EUR-like	ENSG00000163798.13	SLC4A1AP	1.65833	0.0932226	0.0972504	0.430568	Artery_Tibial
EUR-like	ENSG00000135913.10	USP37	1.65819	0.0769385	0.0972801	0.430568	Artery_Tibial
EUR-like	ENSG00000164197.11	RNF180	1.65788	0.0698911	0.0973411	0.430568	Artery_Tibial
EUR-like	ENSG00000184731.5	FAM110C	1.65748	0.0444866	0.0974223	0.430568	Artery_Tibial
EUR-like	ENSG00000214022.11	REPIN1	-1.65712	-0.0382974	0.0974953	0.430568	Artery_Tibial
EUR-like	ENSG00000138430.15	OLA1	-1.65701	-0.108633	0.097517	0.430568	Artery_Tibial
EUR-like	ENSG00000241316.6	SUCLG2-AS1	-1.65697	-0.0144063	0.097525	0.430568	Artery_Tibial
EUR-like	ENSG00000275052.4	PPP4R3B	1.65681	0.0475692	0.0975577	0.430568	Artery_Tibial
EUR-like	ENSG00000173406.15	DAB1	1.65675	0.0189427	0.0975705	0.430568	Artery_Tibial
EUR-like	ENSG00000014138.8	POLA2	-1.65638	-0.0447996	0.0976453	0.430568	Artery_Tibial
EUR-like	ENSG00000204967.10	PCDHA4	-1.65614	-0.0127349	0.0976929	0.430568	Artery_Tibial
EUR-like	ENSG00000170775.2	GPR37	-1.65593	-0.0392534	0.0977366	0.430568	Artery_Tibial
EUR-like	ENSG00000120885.21	CLU	-1.65559	-0.0354862	0.097804	0.430568	Artery_Tibial
EUR-like	ENSG00000109576.13	AADAT	-1.65551	-0.0129454	0.0978203	0.430568	Artery_Tibial
EUR-like	ENSG00000109854.13	HTATIP2	1.6553	0.0106786	0.097863	0.430568	Artery_Tibial
EUR-like	ENSG00000122386.10	ZNF205	1.65513	0.0342714	0.0978975	0.430568	Artery_Tibial
EUR-like	ENSG00000138119.16	MYOF	1.65363	0.0112849	0.0982022	0.431663	Artery_Tibial
EUR-like	ENSG00000124733.3	MEA1	-1.65341	-0.0917325	0.0982467	0.431663	Artery_Tibial
EUR-like	ENSG00000109927.9	TECTA	-1.65274	-0.0663494	0.0983848	0.431926	Artery_Tibial
EUR-like	ENSG00000203727.3	SAMD5	1.65263	0.0303706	0.0984072	0.431926	Artery_Tibial
EUR-like	ENSG00000172493.20	AFF1	1.6523	0.0526953	0.0984725	0.431992	Artery_Tibial
EUR-like	ENSG00000227500.9	SCAMP4	-1.65173	-0.0380801	0.0985899	0.432287	Artery_Tibial
EUR-like	ENSG00000149716.12	ORAOV1	1.65112	0.0485168	0.0987135	0.432608	Artery_Tibial
EUR-like	ENSG00000167536.13	DHRS13	1.64998	0.0646802	0.0989469	0.433191	Artery_Tibial
EUR-like	ENSG00000270638.1	RP3-466P17.1	1.64956	0.0402151	0.0990323	0.433191	Artery_Tibial
EUR-like	ENSG00000130948.9	HSD17B3	-1.64843	-0.023204	0.0992643	0.433191	Artery_Tibial
EUR-like	ENSG00000179071.4	CCDC89	1.64836	0.0114864	0.0992795	0.433191	Artery_Tibial
EUR-like	ENSG00000107611.14	CUBN	1.64828	0.0347951	0.0992962	0.433191	Artery_Tibial
EUR-like	ENSG00000178531.5	CTXN1	-1.64818	-0.0610412	0.0993166	0.433191	Artery_Tibial
EUR-like	ENSG00000169184.5	MN1	-1.64783	-0.0617247	0.0993868	0.433191	Artery_Tibial
EUR-like	ENSG00000196247.11	ZNF107	-1.64726	-0.0100452	0.099504	0.433191	Artery_Tibial
EUR-like	ENSG00000138738.10	PRDM5	-1.64718	-0.0278428	0.0995203	0.433191	Artery_Tibial
EUR-like	ENSG00000250334.5	LINC00989	-1.64684	-0.0112701	0.0995904	0.433191	Artery_Tibial
EUR-like	ENSG00000281106.2	LINC00282	-1.64675	-0.0253074	0.0996085	0.433191	Artery_Tibial
EUR-like	ENSG00000108578.14	BLMH	1.64675	0.030352	0.099609	0.433191	Artery_Tibial
EUR-like	ENSG00000025156.12	HSF2	-1.64674	-0.0307959	0.0996124	0.433191	Artery_Tibial
EUR-like	ENSG00000123415.15	SMUG1	1.64664	0.0296742	0.0996317	0.433191	Artery_Tibial
EUR-like	ENSG00000263683.1	RP4-777O23.1	1.64663	0.0242954	0.0996342	0.433191	Artery_Tibial
EUR-like	ENSG00000151611.13	MMAA	1.6464	0.0262653	0.0996808	0.433191	Artery_Tibial
EUR-like	ENSG00000124370.10	MCEE	-1.64629	-0.0383591	0.0997034	0.433191	Artery_Tibial
EUR-like	ENSG00000138660.11	AP1AR	1.64556	0.0368804	0.0998546	0.433426	Artery_Tibial
EUR-like	ENSG00000260428.2	SCX	1.64554	0.0275171	0.0998584	0.433426	Artery_Tibial
EUR-like	ENSG00000277459.1	RP11-732A21.3	1.64464	0.0427673	0.100045	0.433643	Artery_Tibial
EUR-like	ENSG00000273209.1	RP11-107N15.1	1.64412	0.0331168	0.100152	0.433643	Artery_Tibial
EUR-like	ENSG00000037965.5	HOXC8	1.64404	0.0558148	0.100167	0.433643	Artery_Tibial
EUR-like	ENSG00000120915.13	EPHX2	-1.64387	-0.0146644	0.100203	0.433643	Artery_Tibial
EUR-like	ENSG00000184840.11	TMED9	1.6438	0.0269621	0.100218	0.433643	Artery_Tibial
EUR-like	ENSG00000116675.15	DNAJC6	1.64373	0.066437	0.100233	0.433643	Artery_Tibial
EUR-like	ENSG00000165338.16	HECTD2	1.64359	0.0635706	0.100262	0.433643	Artery_Tibial
EUR-like	ENSG00000143578.15	CREB3L4	1.6427	0.0163415	0.100446	0.434213	Artery_Tibial
EUR-like	ENSG00000120265.16	PCMT1	-1.64234	-0.0405227	0.10052	0.434213	Artery_Tibial
EUR-like	ENSG00000137713.15	PPP2R1B	-1.64222	-0.0189137	0.100545	0.434213	Artery_Tibial
EUR-like	ENSG00000274245.1	RP11-357P18.2	-1.64165	-0.0106073	0.100662	0.434433	Artery_Tibial
EUR-like	ENSG00000165730.14	STOX1	-1.64148	-0.0202646	0.100697	0.434433	Artery_Tibial
EUR-like	ENSG00000121871.3	SLITRK3	1.64114	0.023758	0.100768	0.43452	Artery_Tibial
EUR-like	ENSG00000134873.9	CLDN10	-1.64009	-0.0104087	0.100986	0.435068	Artery_Tibial
EUR-like	ENSG00000261159.1	RP11-723O4.9	1.64004	0.0132345	0.100996	0.435068	Artery_Tibial
EUR-like	ENSG00000165914.14	TTC7B	-1.63917	-0.0416674	0.101178	0.435633	Artery_Tibial
EUR-like	ENSG00000175764.14	TTLL11	-1.6388	-0.0531669	0.101256	0.435749	Artery_Tibial
EUR-like	ENSG00000260388.2	LINC00562	-1.63846	-0.0325359	0.101327	0.435837	Artery_Tibial
EUR-like	ENSG00000176124.11	DLEU1	-1.63798	-0.0441184	0.101426	0.436048	Artery_Tibial
EUR-like	ENSG00000083535.15	PIBF1	1.63514	0.0322785	0.102021	0.438383	Artery_Tibial
EUR-like	ENSG00000196236.12	XPNPEP3	-1.63405	-0.0143638	0.102249	0.439146	Artery_Tibial
EUR-like	ENSG00000152348.15	ATG10	-1.63254	-0.00658665	0.102565	0.440282	Artery_Tibial
EUR-like	ENSG00000156968.8	MPV17L	-1.63196	-0.0317852	0.102689	0.440593	Artery_Tibial
EUR-like	ENSG00000089486.16	CDIP1	-1.63001	-0.0143507	0.103099	0.441969	Artery_Tibial
EUR-like	ENSG00000061273.17	HDAC7	1.62995	0.0445139	0.103112	0.441969	Artery_Tibial
EUR-like	ENSG00000170571.11	EMB	-1.6289	-0.0197449	0.103334	0.4427	Artery_Tibial
EUR-like	ENSG00000091436.16	MAP3K20	-1.62823	-0.0743825	0.103477	0.442957	Artery_Tibial
EUR-like	ENSG00000174697.4	LEP	1.62766	0.0446883	0.103597	0.442957	Artery_Tibial
EUR-like	ENSG00000132563.15	REEP2	1.62757	0.0232123	0.103616	0.442957	Artery_Tibial
EUR-like	ENSG00000170242.17	USP47	-1.62752	-0.0408682	0.103626	0.442957	Artery_Tibial
EUR-like	ENSG00000185499.16	MUC1	1.6274	0.0271158	0.103652	0.442957	Artery_Tibial
EUR-like	ENSG00000121289.17	CEP89	-1.62678	-0.0437999	0.103783	0.443136	Artery_Tibial
EUR-like	ENSG00000115827.13	DCAF17	1.62656	0.0471945	0.10383	0.443136	Artery_Tibial
EUR-like	ENSG00000165621.8	OXGR1	1.62647	0.0252631	0.103849	0.443136	Artery_Tibial
EUR-like	ENSG00000058453.16	CROCC	-1.62602	-0.0158803	0.103946	0.443223	Artery_Tibial
EUR-like	ENSG00000175003.12	SLC22A1	-1.62589	-0.0437708	0.103972	0.443223	Artery_Tibial
EUR-like	ENSG00000140416.19	TPM1	-1.62523	-0.0386784	0.104113	0.443604	Artery_Tibial
EUR-like	ENSG00000224914.3	LINC00863	-1.62445	-0.0204355	0.10428	0.444092	Artery_Tibial
EUR-like	ENSG00000166546.13	BEAN1	-1.6242	-0.0198498	0.104333	0.4441	Artery_Tibial
EUR-like	ENSG00000277258.4	PCGF2	-1.62396	-0.0664807	0.104385	0.4441	Artery_Tibial
EUR-like	ENSG00000105559.11	PLEKHA4	1.62319	0.178152	0.104548	0.444487	Artery_Tibial
EUR-like	ENSG00000102886.14	GDPD3	1.62241	0.0197385	0.104715	0.444487	Artery_Tibial
EUR-like	ENSG00000141905.17	NFIC	1.62215	0.0430379	0.104771	0.444487	Artery_Tibial
EUR-like	ENSG00000125409.12	TEKT3	1.62214	0.0118544	0.104774	0.444487	Artery_Tibial
EUR-like	ENSG00000136044.11	APPL2	-1.62207	-0.0409233	0.104789	0.444487	Artery_Tibial
EUR-like	ENSG00000114491.13	UMPS	-1.62178	-0.0238258	0.10485	0.444487	Artery_Tibial
EUR-like	ENSG00000144231.10	POLR2D	-1.62154	-0.0226579	0.104901	0.444487	Artery_Tibial
EUR-like	ENSG00000143458.11	GABPB2	1.62149	0.0279604	0.104913	0.444487	Artery_Tibial
EUR-like	ENSG00000197008.9	ZNF138	1.62136	0.0227101	0.104941	0.444487	Artery_Tibial
EUR-like	ENSG00000159128.14	IFNGR2	-1.62026	-0.0679164	0.105176	0.444939	Artery_Tibial
EUR-like	ENSG00000159884.11	CCDC107	1.62011	0.0618282	0.105208	0.444939	Artery_Tibial
EUR-like	ENSG00000262098.1	CTD-2561B21.10	-1.61975	-0.0344412	0.105287	0.444939	Artery_Tibial
EUR-like	ENSG00000009413.15	REV3L	1.61967	0.0182596	0.105302	0.444939	Artery_Tibial
EUR-like	ENSG00000136144.11	RCBTB1	1.61965	0.0374217	0.105307	0.444939	Artery_Tibial
EUR-like	ENSG00000176809.10	LRRC37A3	-1.61917	-0.0192809	0.10541	0.444973	Artery_Tibial
EUR-like	ENSG00000280206.1	CTB-193M12.5	1.61896	0.0335804	0.105455	0.444973	Artery_Tibial
EUR-like	ENSG00000154252.11	GAL3ST2	-1.61888	-0.013377	0.105473	0.444973	Artery_Tibial
EUR-like	ENSG00000095397.13	WHRN	-1.61865	-0.0290507	0.105522	0.444973	Artery_Tibial
EUR-like	ENSG00000073584.18	SMARCE1	1.61794	0.0139046	0.105675	0.445252	Artery_Tibial
EUR-like	ENSG00000163536.12	SERPINI1	1.61787	0.0359497	0.105692	0.445252	Artery_Tibial
EUR-like	ENSG00000131781.12	FMO5	-1.61701	-0.0297578	0.105875	0.445727	Artery_Tibial
EUR-like	ENSG00000136643.11	RPS6KC1	1.61686	0.00962905	0.105908	0.445727	Artery_Tibial
EUR-like	ENSG00000007541.16	PIGQ	1.61626	0.0397947	0.106038	0.445857	Artery_Tibial
EUR-like	ENSG00000275409.1	RP11-131L12.4	-1.61624	-0.020448	0.106043	0.445857	Artery_Tibial
EUR-like	ENSG00000163138.18	PACRGL	-1.61576	-0.0160624	0.106146	0.446075	Artery_Tibial
EUR-like	ENSG00000073350.13	LLGL2	1.61475	0.0100738	0.106365	0.446339	Artery_Tibial
EUR-like	ENSG00000144063.3	MALL	-1.61475	-0.0770908	0.106365	0.446339	Artery_Tibial
EUR-like	ENSG00000113356.11	POLR3G	-1.61475	-0.0247911	0.106365	0.446339	Artery_Tibial
EUR-like	ENSG00000155760.2	FZD7	1.61402	0.0488485	0.106524	0.446787	Artery_Tibial
EUR-like	ENSG00000152689.17	RASGRP3	-1.61323	-0.0361673	0.106694	0.447281	Artery_Tibial
EUR-like	ENSG00000138071.13	ACTR2	1.61164	0.0686251	0.107041	0.448517	Artery_Tibial
EUR-like	ENSG00000269949.1	RP11-738E22.3	1.61132	0.010658	0.10711	0.448559	Artery_Tibial
EUR-like	ENSG00000263956.6	NBPF11	-1.61111	-0.017766	0.107155	0.448559	Artery_Tibial
EUR-like	ENSG00000083635.7	NUFIP1	1.61041	0.0604725	0.107309	0.448982	Artery_Tibial
EUR-like	ENSG00000156535.13	CD109	-1.6096	-0.0233281	0.107485	0.449052	Artery_Tibial
EUR-like	ENSG00000271303.1	SRXN1	1.60916	0.0596024	0.107581	0.449052	Artery_Tibial
EUR-like	ENSG00000129422.14	MTUS1	-1.60911	-0.0350024	0.107592	0.449052	Artery_Tibial
EUR-like	ENSG00000129244.8	ATP1B2	-1.60876	-0.0406143	0.10767	0.449052	Artery_Tibial
EUR-like	ENSG00000018625.14	ATP1A2	1.60873	0.0365115	0.107675	0.449052	Artery_Tibial
EUR-like	ENSG00000271967.1	RP11-134K13.4	1.6085	0.0193019	0.107725	0.449052	Artery_Tibial
EUR-like	ENSG00000162636.15	FAM102B	1.60846	0.0314877	0.107734	0.449052	Artery_Tibial
EUR-like	ENSG00000110063.8	DCPS	1.60842	0.0247642	0.107743	0.449052	Artery_Tibial
EUR-like	ENSG00000131351.14	HAUS8	1.60784	0.0250222	0.107871	0.449245	Artery_Tibial
EUR-like	ENSG00000197885.10	NKIRAS1	-1.60754	-0.0305723	0.107936	0.449245	Artery_Tibial
EUR-like	ENSG00000135931.17	ARMC9	-1.60749	-0.0262957	0.107946	0.449245	Artery_Tibial
EUR-like	ENSG00000112578.9	BYSL	-1.60645	-0.079582	0.108175	0.44998	Artery_Tibial
EUR-like	ENSG00000171791.12	BCL2	-1.60592	-0.0647738	0.108291	0.450245	Artery_Tibial
EUR-like	ENSG00000146005.3	PSD2	1.60532	0.0401838	0.108423	0.450575	Artery_Tibial
EUR-like	ENSG00000124785.8	NRN1	-1.60367	-0.0149059	0.108788	0.451872	Artery_Tibial
EUR-like	ENSG00000133657.14	ATP13A3	-1.6027	-0.0657795	0.109001	0.452537	Artery_Tibial
EUR-like	ENSG00000197181.11	PIWIL2	1.6018	0.00818753	0.109199	0.453082	Artery_Tibial
EUR-like	ENSG00000083642.18	PDS5B	-1.6014	-0.0735652	0.109287	0.453082	Artery_Tibial
EUR-like	ENSG00000156113.22	KCNMA1	1.60139	0.0911187	0.109291	0.453082	Artery_Tibial
EUR-like	ENSG00000163331.11	DAPL1	-1.60115	-0.0437555	0.109343	0.453082	Artery_Tibial
EUR-like	ENSG00000113141.17	IK	-1.60075	-0.0402208	0.109432	0.453231	Artery_Tibial
EUR-like	ENSG00000148225.15	WDR31	1.60045	0.013926	0.1095	0.453296	Artery_Tibial
EUR-like	ENSG00000259915.2	RP11-410E4.1	1.59953	0.00850964	0.109702	0.453777	Artery_Tibial
EUR-like	ENSG00000244953.1	RP11-613D13.8	-1.59944	-0.0228323	0.109722	0.453777	Artery_Tibial
EUR-like	ENSG00000198663.16	C6orf89	1.59891	0.0975155	0.109842	0.454004	Artery_Tibial
EUR-like	ENSG00000166435.15	XRRA1	-1.59872	-0.00380513	0.109882	0.454004	Artery_Tibial
EUR-like	ENSG00000164830.18	OXR1	-1.59832	-0.0491899	0.109972	0.454155	Artery_Tibial
EUR-like	ENSG00000103528.16	SYT17	1.59785	0.0363505	0.110076	0.454368	Artery_Tibial
EUR-like	ENSG00000182870.12	GALNT9	-1.59718	-0.0296661	0.110225	0.454763	Artery_Tibial
EUR-like	ENSG00000256223.5	ZNF10	-1.59646	-0.0260976	0.110386	0.455209	Artery_Tibial
EUR-like	ENSG00000183963.18	SMTN	1.59615	0.0770377	0.110456	0.455279	Artery_Tibial
EUR-like	ENSG00000145945.5	FAM50B	1.59537	0.0548406	0.110629	0.455662	Artery_Tibial
EUR-like	ENSG00000110925.6	CSRNP2	-1.59526	-0.0534237	0.110655	0.455662	Artery_Tibial
EUR-like	ENSG00000282851.1	BISPR	1.59475	0.0405719	0.110768	0.455908	Artery_Tibial
EUR-like	ENSG00000102837.6	OLFM4	-1.59373	-0.0470538	0.110997	0.456345	Artery_Tibial
EUR-like	ENSG00000131437.15	KIF3A	-1.59344	-0.0195396	0.111061	0.456345	Artery_Tibial
EUR-like	ENSG00000006744.18	ELAC2	1.59342	0.00948847	0.111065	0.456345	Artery_Tibial
EUR-like	ENSG00000102780.16	DGKH	1.59333	0.0601607	0.111086	0.456345	Artery_Tibial
EUR-like	ENSG00000143486.15	EIF2D	1.59243	0.0245269	0.111289	0.456961	Artery_Tibial
EUR-like	ENSG00000122547.10	EEPD1	-1.59187	-0.0225873	0.111413	0.45725	Artery_Tibial
EUR-like	ENSG00000163864.15	NMNAT3	1.59121	0.0311725	0.111563	0.457649	Artery_Tibial
EUR-like	ENSG00000261824.6	LINC00662	1.59083	0.0194733	0.111649	0.457781	Artery_Tibial
EUR-like	ENSG00000162631.18	NTNG1	-1.58939	-0.0194134	0.111972	0.458792	Artery_Tibial
EUR-like	ENSG00000076924.11	XAB2	-1.58926	-0.025574	0.112002	0.458792	Artery_Tibial
EUR-like	ENSG00000261098.1	RP11-819C21.1	-1.5888	-0.0168671	0.112105	0.458996	Artery_Tibial
EUR-like	ENSG00000164707.15	SLC13A4	-1.58831	-0.0511558	0.112215	0.459228	Artery_Tibial
EUR-like	ENSG00000081059.19	TCF7	1.58807	0.07856	0.11227	0.459233	Artery_Tibial
EUR-like	ENSG00000169689.14	CENPX	-1.58754	-0.0138547	0.11239	0.459505	Artery_Tibial
EUR-like	ENSG00000205730.6	ITPRIPL2	1.58712	0.0498043	0.112486	0.459679	Artery_Tibial
EUR-like	ENSG00000057252.12	SOAT1	1.58592	0.0318552	0.112757	0.460569	Artery_Tibial
EUR-like	ENSG00000134802.17	SLC43A3	1.58546	0.0517119	0.112863	0.46078	Artery_Tibial
EUR-like	ENSG00000159899.14	NPR2	-1.58452	-0.0138162	0.113076	0.461219	Artery_Tibial
EUR-like	ENSG00000179008.8	C14orf39	-1.58426	-0.0234453	0.113135	0.461219	Artery_Tibial
EUR-like	ENSG00000232629.8	HLA-DQB2	1.5839	0.00523068	0.113216	0.461219	Artery_Tibial
EUR-like	ENSG00000243725.6	TTC4	1.58359	0.0318513	0.113288	0.461219	Artery_Tibial
EUR-like	ENSG00000133740.10	E2F5	-1.58334	-0.0432086	0.113345	0.461219	Artery_Tibial
EUR-like	ENSG00000086544.2	ITPKC	-1.58319	-0.0444535	0.113377	0.461219	Artery_Tibial
EUR-like	ENSG00000116353.15	MECR	-1.58316	-0.0373259	0.113384	0.461219	Artery_Tibial
EUR-like	ENSG00000142233.11	NTN5	1.5831	0.0200424	0.113399	0.461219	Artery_Tibial
EUR-like	ENSG00000161649.12	CD300LG	1.58275	0.0294923	0.113479	0.461322	Artery_Tibial
EUR-like	ENSG00000182774.10	RPS17	-1.58161	-0.0485333	0.113738	0.462159	Artery_Tibial
EUR-like	ENSG00000157782.9	CABP1	1.58126	0.0396286	0.113818	0.462264	Artery_Tibial
EUR-like	ENSG00000196141.13	SPATS2L	1.58087	0.0309363	0.113909	0.462415	Artery_Tibial
EUR-like	ENSG00000168026.18	TTC21A	1.58018	0.0268636	0.114067	0.462837	Artery_Tibial
EUR-like	ENSG00000058063.15	ATP11B	1.57986	0.0303669	0.114138	0.462909	Artery_Tibial
EUR-like	ENSG00000234630.1	LL22NC03-2H8.4	1.57923	0.0723144	0.114284	0.462928	Artery_Tibial
EUR-like	ENSG00000170946.14	DNAJC24	1.5792	0.0277246	0.11429	0.462928	Artery_Tibial
EUR-like	ENSG00000113360.16	DROSHA	-1.57895	-0.0200154	0.114347	0.462928	Artery_Tibial
EUR-like	ENSG00000088298.12	EDEM2	1.57871	0.0198992	0.114402	0.462928	Artery_Tibial
EUR-like	ENSG00000143028.8	SYPL2	-1.57819	-0.00765266	0.114523	0.462928	Artery_Tibial
EUR-like	ENSG00000139793.18	MBNL2	-1.57818	-0.0401173	0.114525	0.462928	Artery_Tibial
EUR-like	ENSG00000171703.16	TCEA2	-1.57816	-0.0252982	0.114528	0.462928	Artery_Tibial
EUR-like	ENSG00000170017.12	ALCAM	1.57796	0.0302932	0.114574	0.462928	Artery_Tibial
EUR-like	ENSG00000160838.13	LRRC71	1.57722	0.0146468	0.114744	0.463155	Artery_Tibial
EUR-like	ENSG00000163214.20	DHX57	-1.57692	-0.0274655	0.114815	0.463155	Artery_Tibial
EUR-like	ENSG00000166349.9	RAG1	-1.57686	-0.0224408	0.114827	0.463155	Artery_Tibial
EUR-like	ENSG00000084463.7	WBP11	-1.57678	-0.0512046	0.114846	0.463155	Artery_Tibial
EUR-like	ENSG00000162373.12	BEND5	1.57532	0.0344626	0.115183	0.46427	Artery_Tibial
EUR-like	ENSG00000162738.5	VANGL2	-1.57511	-0.0271155	0.11523	0.46427	Artery_Tibial
EUR-like	ENSG00000149474.13	KAT14	1.57305	0.131141	0.115708	0.465899	Artery_Tibial
EUR-like	ENSG00000143374.16	TARS2	1.5729	0.0143988	0.115743	0.465899	Artery_Tibial
EUR-like	ENSG00000116176.6	TPSG1	1.57231	0.00990496	0.115878	0.466162	Artery_Tibial
EUR-like	ENSG00000185650.9	ZFP36L1	1.57195	0.037861	0.115962	0.466162	Artery_Tibial
EUR-like	ENSG00000213967.10	ZNF726	-1.57191	-0.0285936	0.115971	0.466162	Artery_Tibial
EUR-like	ENSG00000163468.14	CCT3	1.57166	0.0238096	0.116029	0.466177	Artery_Tibial
EUR-like	ENSG00000204524.6	ZNF805	1.5712	0.0492862	0.116137	0.466371	Artery_Tibial
EUR-like	ENSG00000166326.6	TRIM44	-1.57076	-0.045917	0.116238	0.466371	Artery_Tibial
EUR-like	ENSG00000118200.14	CAMSAP2	1.57075	0.0536488	0.11624	0.466371	Artery_Tibial
EUR-like	ENSG00000159685.10	CHCHD6	1.56996	0.105618	0.116425	0.466666	Artery_Tibial
EUR-like	ENSG00000100325.14	ASCC2	1.56968	0.0415968	0.11649	0.466666	Artery_Tibial
EUR-like	ENSG00000180979.9	LRRC57	-1.56952	-0.0132592	0.116526	0.466666	Artery_Tibial
EUR-like	ENSG00000179630.10	LACC1	1.5693	0.0130971	0.116577	0.466666	Artery_Tibial
EUR-like	ENSG00000138092.10	CENPO	1.56908	0.0164937	0.116629	0.466666	Artery_Tibial
EUR-like	ENSG00000004534.14	RBM6	-1.56895	-0.0104109	0.116659	0.466666	Artery_Tibial
EUR-like	ENSG00000048740.18	CELF2	1.5688	0.0395043	0.116694	0.466666	Artery_Tibial
EUR-like	ENSG00000223720.2	RP5-1024N4.2	-1.56849	-0.0166031	0.116767	0.466743	Artery_Tibial
EUR-like	ENSG00000112110.9	MRPL18	1.568	0.0191103	0.116881	0.46698	Artery_Tibial
EUR-like	ENSG00000119333.11	WDR34	1.56763	0.0643077	0.116967	0.467106	Artery_Tibial
EUR-like	ENSG00000131778.18	CHD1L	-1.56603	-0.0607273	0.117343	0.46807	Artery_Tibial
EUR-like	ENSG00000075234.16	TTC38	-1.56593	-0.0175226	0.117365	0.46807	Artery_Tibial
EUR-like	ENSG00000095209.11	TMEM38B	1.5659	0.0169514	0.117372	0.46807	Artery_Tibial
EUR-like	ENSG00000242252.1	BGLAP	-1.56555	-0.0315137	0.117455	0.468185	Artery_Tibial
EUR-like	ENSG00000213901.10	SLC23A3	1.56451	0.0143073	0.117697	0.468932	Artery_Tibial
EUR-like	ENSG00000277135.1	RP11-327J17.9	-1.56365	-0.0127293	0.1179	0.469366	Artery_Tibial
EUR-like	ENSG00000184702.17	2025-09-05	-1.56359	-0.0685363	0.117915	0.469366	Artery_Tibial
EUR-like	ENSG00000187244.10	BCAM	-1.56326	-0.0527716	0.117991	0.469452	Artery_Tibial
EUR-like	ENSG00000169255.13	B3GALNT1	-1.56237	-0.0198206	0.1182	0.469655	Artery_Tibial
EUR-like	ENSG00000138193.15	PLCE1	1.56236	0.0278416	0.118202	0.469655	Artery_Tibial
EUR-like	ENSG00000013810.18	TACC3	1.56227	0.02738	0.118225	0.469655	Artery_Tibial
EUR-like	ENSG00000177669.3	MBOAT4	1.56199	0.0216601	0.118291	0.469655	Artery_Tibial
EUR-like	ENSG00000078142.12	PIK3C3	-1.56188	-0.0651844	0.118316	0.469655	Artery_Tibial
EUR-like	ENSG00000225663.7	MCRIP1	-1.56114	-0.123365	0.11849	0.469938	Artery_Tibial
EUR-like	ENSG00000122882.10	ECD	1.56112	0.061289	0.118496	0.469938	Artery_Tibial
EUR-like	ENSG00000138030.12	KHK	-1.55985	-0.0187187	0.118795	0.470753	Artery_Tibial
EUR-like	ENSG00000165171.10	WBSCR27	1.55978	0.0059107	0.118811	0.470753	Artery_Tibial
EUR-like	ENSG00000164818.15	DNAAF5	1.55913	0.0122674	0.118967	0.471033	Artery_Tibial
EUR-like	ENSG00000204344.14	STK19	-1.55891	-0.0198273	0.119019	0.471033	Artery_Tibial
EUR-like	ENSG00000198538.10	ZNF28	-1.55879	-0.0254752	0.119046	0.471033	Artery_Tibial
EUR-like	ENSG00000174749.5	C4orf32	-1.5579	-0.0317412	0.119258	0.47159	Artery_Tibial
EUR-like	ENSG00000134905.16	CARS2	1.55773	0.0128478	0.119297	0.47159	Artery_Tibial
EUR-like	ENSG00000182648.11	LINC01006	-1.55745	-0.0673734	0.119364	0.47163	Artery_Tibial
EUR-like	ENSG00000155876.5	RRAGA	-1.55723	-0.0980488	0.119417	0.47163	Artery_Tibial
EUR-like	ENSG00000072422.16	RHOBTB1	1.55585	0.0147198	0.119745	0.472708	Artery_Tibial
EUR-like	ENSG00000171824.13	EXOSC10	1.55499	0.0386198	0.119948	0.473181	Artery_Tibial
EUR-like	ENSG00000198792.12	TMEM184B	1.55479	0.0320107	0.119995	0.473181	Artery_Tibial
EUR-like	ENSG00000071909.18	MYO3B	1.55459	0.0135015	0.120044	0.473181	Artery_Tibial
EUR-like	ENSG00000142082.14	SIRT3	1.55442	0.0127092	0.120085	0.473181	Artery_Tibial
EUR-like	ENSG00000169946.13	ZFPM2	1.55397	0.0250619	0.120191	0.473381	Artery_Tibial
EUR-like	ENSG00000241973.10	PI4KA	1.55347	0.0406808	0.120312	0.47344	Artery_Tibial
EUR-like	ENSG00000089916.17	GPATCH2L	1.55345	0.0552757	0.120316	0.47344	Artery_Tibial
EUR-like	ENSG00000070785.16	EIF2B3	-1.55232	-0.0522826	0.120585	0.474281	Artery_Tibial
EUR-like	ENSG00000103549.21	RNF40	-1.55195	-0.0283525	0.120673	0.474412	Artery_Tibial
EUR-like	ENSG00000144792.9	ZNF660	1.55065	0.00656361	0.120985	0.475271	Artery_Tibial
EUR-like	ENSG00000198373.12	WWP2	1.55026	0.0403664	0.121079	0.475271	Artery_Tibial
EUR-like	ENSG00000172803.17	SNX32	1.54984	0.00916611	0.121179	0.475271	Artery_Tibial
EUR-like	ENSG00000067715.13	SYT1	1.54967	0.0178781	0.121222	0.475271	Artery_Tibial
EUR-like	ENSG00000182359.14	KBTBD3	1.54939	0.028328	0.121287	0.475271	Artery_Tibial
EUR-like	ENSG00000261220.2	RP11-629O1.2	-1.54913	-0.0495296	0.121351	0.475271	Artery_Tibial
EUR-like	ENSG00000136891.13	TEX10	-1.54893	-0.0436972	0.121399	0.475271	Artery_Tibial
EUR-like	ENSG00000169432.14	SCN9A	1.5489	0.0729438	0.121406	0.475271	Artery_Tibial
EUR-like	ENSG00000197696.9	NMB	-1.5489	-0.0290361	0.121407	0.475271	Artery_Tibial
EUR-like	ENSG00000174137.12	FAM53A	1.54874	0.0167707	0.121445	0.475271	Artery_Tibial
EUR-like	ENSG00000261587.2	TMEM249	1.54801	0.0193991	0.121621	0.475743	Artery_Tibial
EUR-like	ENSG00000054282.15	SDCCAG8	1.54717	0.0185616	0.121821	0.476296	Artery_Tibial
EUR-like	ENSG00000116133.11	DHCR24	-1.54696	-0.0690204	0.121873	0.476296	Artery_Tibial
EUR-like	ENSG00000164659.14	KIAA1324L	1.5459	0.0254134	0.122129	0.477079	Artery_Tibial
EUR-like	ENSG00000145337.4	PYURF	1.54448	0.0121486	0.122472	0.478202	Artery_Tibial
EUR-like	ENSG00000073605.18	GSDMB	1.54391	0.0377774	0.122609	0.478522	Artery_Tibial
EUR-like	ENSG00000157570.11	TSPAN18	-1.54337	-0.0284321	0.122741	0.478757	Artery_Tibial
EUR-like	ENSG00000145982.11	FARS2	1.54319	0.0787845	0.122784	0.478757	Artery_Tibial
EUR-like	ENSG00000185019.16	UBOX5	-1.54298	-0.0318608	0.122837	0.478757	Artery_Tibial
EUR-like	ENSG00000126005.16	MMP24-AS1	-1.54202	-0.0217938	0.123069	0.479446	Artery_Tibial
EUR-like	ENSG00000079337.15	RAPGEF3	-1.54145	-0.0319578	0.123207	0.479765	Artery_Tibial
EUR-like	ENSG00000197245.5	FAM110D	1.54043	0.0308251	0.123455	0.479973	Artery_Tibial
EUR-like	ENSG00000140474.12	ULK3	1.54036	0.0279744	0.123472	0.479973	Artery_Tibial
EUR-like	ENSG00000003147.17	ICA1	1.54001	0.0300012	0.123557	0.479973	Artery_Tibial
EUR-like	ENSG00000169116.11	PARM1	1.53998	0.0288982	0.123566	0.479973	Artery_Tibial
EUR-like	ENSG00000135452.9	TSPAN31	-1.53989	-0.0281876	0.123587	0.479973	Artery_Tibial
EUR-like	ENSG00000198246.7	SLC29A3	1.53986	0.0286738	0.123596	0.479973	Artery_Tibial
EUR-like	ENSG00000126934.13	MAP2K2	-1.53837	-0.0288509	0.123959	0.481168	Artery_Tibial
EUR-like	ENSG00000270210.1	RP11-373D23.3	-1.53794	-0.0300225	0.124063	0.481246	Artery_Tibial
EUR-like	ENSG00000120820.12	GLT8D2	-1.53783	-0.0791619	0.124091	0.481246	Artery_Tibial
EUR-like	ENSG00000082293.12	COL19A1	-1.53716	-0.036904	0.124253	0.481656	Artery_Tibial
EUR-like	ENSG00000205213.13	LGR4	-1.53673	-0.066358	0.124359	0.481664	Artery_Tibial
EUR-like	ENSG00000167123.18	CERCAM	-1.5367	-0.0632591	0.124367	0.481664	Artery_Tibial
EUR-like	ENSG00000167601.11	AXL	1.53577	0.0240527	0.124594	0.482326	Artery_Tibial
EUR-like	ENSG00000139597.17	N4BP2L1	-1.53504	-0.041212	0.124774	0.482686	Artery_Tibial
EUR-like	ENSG00000170903.10	MSANTD4	-1.53489	-0.0263441	0.12481	0.482686	Artery_Tibial
EUR-like	ENSG00000143971.7	ETAA1	1.53451	0.0277674	0.124904	0.482686	Artery_Tibial
EUR-like	ENSG00000064835.10	POU1F1	1.5344	0.012617	0.12493	0.482686	Artery_Tibial
EUR-like	ENSG00000175279.21	CENPS	1.53414	0.0151888	0.124994	0.482686	Artery_Tibial
EUR-like	ENSG00000264247.1	LINC00909	1.53402	0.0140169	0.125024	0.482686	Artery_Tibial
EUR-like	ENSG00000185024.16	BRF1	1.5334	0.0709527	0.125178	0.483061	Artery_Tibial
EUR-like	ENSG00000198075.9	SULT1C4	1.53258	0.0281289	0.125379	0.483516	Artery_Tibial
EUR-like	ENSG00000163710.7	PCOLCE2	1.53246	0.045425	0.125408	0.483516	Artery_Tibial
EUR-like	ENSG00000242110.7	AMACR	-1.53153	-0.00678798	0.125638	0.484081	Artery_Tibial
EUR-like	ENSG00000115866.10	DARS	1.5313	0.0490218	0.125694	0.484081	Artery_Tibial
EUR-like	ENSG00000104643.9	MTMR9	1.53113	0.0511466	0.125738	0.484081	Artery_Tibial
EUR-like	ENSG00000250565.6	ATP6V1E2	-1.53093	-0.00860079	0.125788	0.484081	Artery_Tibial
EUR-like	ENSG00000231925.11	TAPBP	-1.53073	-0.0121578	0.125836	0.484081	Artery_Tibial
EUR-like	ENSG00000137831.14	UACA	-1.52999	-0.061471	0.126019	0.484569	Artery_Tibial
EUR-like	ENSG00000180089.5	TMEM86B	1.52968	0.0170576	0.126095	0.484644	Artery_Tibial
EUR-like	ENSG00000153044.9	CENPH	-1.52941	-0.0298419	0.126162	0.484682	Artery_Tibial
EUR-like	ENSG00000174177.12	CTU2	1.52867	0.0245171	0.126345	0.484885	Artery_Tibial
EUR-like	ENSG00000086619.13	ERO1B	-1.52861	-0.0128403	0.126361	0.484885	Artery_Tibial
EUR-like	ENSG00000082258.12	CCNT2	1.52784	0.0361269	0.126553	0.484885	Artery_Tibial
EUR-like	ENSG00000101019.21	UQCC1	-1.52767	-0.0650019	0.126595	0.484885	Artery_Tibial
EUR-like	ENSG00000131471.6	AOC3	-1.52728	-0.0622427	0.126691	0.484885	Artery_Tibial
EUR-like	ENSG00000182134.15	TDRKH	-1.52718	-0.0188057	0.126717	0.484885	Artery_Tibial
EUR-like	ENSG00000205609.12	EIF3CL	-1.52716	-0.0599447	0.126722	0.484885	Artery_Tibial
EUR-like	ENSG00000071794.15	HLTF	1.52698	0.0550504	0.126766	0.484885	Artery_Tibial
EUR-like	ENSG00000188385.11	JAKMIP3	1.52697	0.018434	0.126768	0.484885	Artery_Tibial
EUR-like	ENSG00000105173.13	CCNE1	-1.52693	-0.0263304	0.126779	0.484885	Artery_Tibial
EUR-like	ENSG00000112763.15	BTN2A1	1.52573	0.0176274	0.127077	0.485645	Artery_Tibial
EUR-like	ENSG00000102466.15	FGF14	-1.52562	-0.0212166	0.127104	0.485645	Artery_Tibial
EUR-like	ENSG00000132031.12	MATN3	1.52537	0.00847545	0.127168	0.485645	Artery_Tibial
EUR-like	ENSG00000145782.12	ATG12	-1.52522	-0.0277793	0.127204	0.485645	Artery_Tibial
EUR-like	ENSG00000168016.13	TRANK1	1.52444	0.0323935	0.127398	0.485889	Artery_Tibial
EUR-like	ENSG00000205659.10	LIN52	1.52405	0.0256115	0.127496	0.485889	Artery_Tibial
EUR-like	ENSG00000225706.1	PTPRD-AS1	-1.5239	-0.00834481	0.127535	0.485889	Artery_Tibial
EUR-like	ENSG00000141934.9	PLPP2	1.5237	0.0211518	0.127585	0.485889	Artery_Tibial
EUR-like	ENSG00000040531.14	CTNS	-1.52359	-0.0106455	0.127611	0.485889	Artery_Tibial
EUR-like	ENSG00000184857.7	TMEM186	1.52339	0.0260168	0.127661	0.485889	Artery_Tibial
EUR-like	ENSG00000159445.12	THEM4	1.52338	0.0131434	0.127663	0.485889	Artery_Tibial
EUR-like	ENSG00000120549.17	KIAA1217	1.52194	0.113412	0.128023	0.487042	Artery_Tibial
EUR-like	ENSG00000066468.22	FGFR2	1.52153	0.0120389	0.128126	0.48722	Artery_Tibial
EUR-like	ENSG00000179954.15	SSC5D	1.52066	0.0156201	0.128345	0.487837	Artery_Tibial
EUR-like	ENSG00000134987.11	WDR36	1.52009	0.0172082	0.128487	0.48816	Artery_Tibial
EUR-like	ENSG00000173915.14	USMG5	1.51939	0.0723623	0.128664	0.488617	Artery_Tibial
EUR-like	ENSG00000022556.15	NLRP2	1.51798	0.0212603	0.129019	0.489746	Artery_Tibial
EUR-like	ENSG00000165995.18	CACNB2	-1.51601	-0.0277987	0.129517	0.490605	Artery_Tibial
EUR-like	ENSG00000106263.17	EIF3B	-1.51561	-0.0150447	0.129617	0.490605	Artery_Tibial
EUR-like	ENSG00000183049.12	CAMK1D	-1.51556	-0.0334812	0.129631	0.490605	Artery_Tibial
EUR-like	ENSG00000185591.9	SP1	-1.51538	-0.031801	0.129675	0.490605	Artery_Tibial
EUR-like	ENSG00000107643.15	MAPK8	1.51488	0.0499282	0.129804	0.490605	Artery_Tibial
EUR-like	ENSG00000155542.11	SETD9	1.51484	0.00528736	0.129813	0.490605	Artery_Tibial
EUR-like	ENSG00000168658.18	VWA3B	1.51474	0.01925	0.129839	0.490605	Artery_Tibial
EUR-like	ENSG00000155011.8	DKK2	-1.51471	-0.0695509	0.129845	0.490605	Artery_Tibial
EUR-like	ENSG00000109667.11	SLC2A9	-1.51459	-0.00844656	0.129876	0.490605	Artery_Tibial
EUR-like	ENSG00000173546.7	CSPG4	-1.51459	-0.0550284	0.129876	0.490605	Artery_Tibial
EUR-like	ENSG00000235888.1	AF064858.8	1.51427	0.0314379	0.129957	0.490605	Artery_Tibial
EUR-like	ENSG00000135916.15	ITM2C	1.5142	0.0308894	0.129976	0.490605	Artery_Tibial
EUR-like	ENSG00000122574.10	WIPF3	1.51415	0.0539536	0.129987	0.490605	Artery_Tibial
EUR-like	ENSG00000176153.11	GPX2	-1.51309	-0.0185781	0.130256	0.491403	Artery_Tibial
EUR-like	ENSG00000153339.13	TRAPPC8	1.51232	0.0516505	0.130452	0.491837	Artery_Tibial
EUR-like	ENSG00000007516.13	BAIAP3	1.51219	0.0222423	0.130485	0.491837	Artery_Tibial
EUR-like	ENSG00000237248.4	LINC00987	-1.51148	-0.0172652	0.130665	0.492131	Artery_Tibial
EUR-like	ENSG00000079257.7	LXN	1.51115	0.0266866	0.130751	0.492131	Artery_Tibial
EUR-like	ENSG00000085999.11	RAD54L	1.51103	0.0229622	0.13078	0.492131	Artery_Tibial
EUR-like	ENSG00000064999.13	ANKS1A	-1.51099	-0.0954269	0.130792	0.492131	Artery_Tibial
EUR-like	ENSG00000206053.12	HN1L	1.51057	0.0142387	0.130897	0.492312	Artery_Tibial
EUR-like	ENSG00000133030.20	MPRIP	1.50996	0.0411739	0.131055	0.492687	Artery_Tibial
EUR-like	ENSG00000223501.8	VPS52	-1.50946	-0.0924284	0.131181	0.492947	Artery_Tibial
EUR-like	ENSG00000005189.19	AC004381.6	-1.50868	-0.0200945	0.131381	0.493481	Artery_Tibial
EUR-like	ENSG00000167005.13	NUDT21	-1.50763	-0.0553162	0.131649	0.493777	Artery_Tibial
EUR-like	ENSG00000162951.10	LRRTM1	1.5076	0.0534541	0.131656	0.493777	Artery_Tibial
EUR-like	ENSG00000196511.14	TPK1	1.50742	0.0260837	0.131704	0.493777	Artery_Tibial
EUR-like	ENSG00000104998.3	IL27RA	-1.50734	-0.0614596	0.131724	0.493777	Artery_Tibial
EUR-like	ENSG00000125656.8	CLPP	1.50725	0.0593666	0.131747	0.493777	Artery_Tibial
EUR-like	ENSG00000120658.13	ENOX1	1.50699	0.0550574	0.131814	0.493815	Artery_Tibial
EUR-like	ENSG00000188372.14	ZP3	1.50655	0.00439647	0.131925	0.494016	Artery_Tibial
EUR-like	ENSG00000095787.21	WAC	1.50611	0.0503588	0.132038	0.494059	Artery_Tibial
EUR-like	ENSG00000002933.7	TMEM176A	1.5059	0.0180781	0.132094	0.494059	Artery_Tibial
EUR-like	ENSG00000165084.15	C8orf34	1.50584	0.0126312	0.132109	0.494059	Artery_Tibial
EUR-like	ENSG00000144320.13	LNPK	1.5045	0.0139907	0.132452	0.494748	Artery_Tibial
EUR-like	ENSG00000163827.12	LRRC2	1.50435	0.0180786	0.132492	0.494748	Artery_Tibial
EUR-like	ENSG00000105499.13	PLA2G4C	-1.50423	-0.00847051	0.132521	0.494748	Artery_Tibial
EUR-like	ENSG00000055955.15	ITIH4	1.50422	0.00536003	0.132524	0.494748	Artery_Tibial
EUR-like	ENSG00000099814.15	CEP170B	1.50301	0.0321165	0.132836	0.495444	Artery_Tibial
EUR-like	ENSG00000157456.7	CCNB2	-1.50269	-0.0134949	0.132919	0.495444	Artery_Tibial
EUR-like	ENSG00000153208.16	MERTK	1.50264	0.0162319	0.132932	0.495444	Artery_Tibial
EUR-like	ENSG00000214279.13	SCART1	-1.50261	-0.0170664	0.132941	0.495444	Artery_Tibial
EUR-like	ENSG00000091428.17	RAPGEF4	-1.5021	-0.0339	0.13307	0.49571	Artery_Tibial
EUR-like	ENSG00000272010.1	CTD-3025N20.3	1.50166	0.0100111	0.133185	0.495923	Artery_Tibial
EUR-like	ENSG00000183597.15	TANGO2	1.50089	0.097252	0.133384	0.496242	Artery_Tibial
EUR-like	ENSG00000112308.12	C6orf62	1.50088	0.0206899	0.133386	0.496242	Artery_Tibial
EUR-like	ENSG00000169189.16	NSMCE1	-1.49872	-0.0736491	0.133947	0.497998	Artery_Tibial
EUR-like	ENSG00000198561.13	CTNND1	-1.49861	-0.0498379	0.133974	0.497998	Artery_Tibial
EUR-like	ENSG00000171243.7	SOSTDC1	-1.49804	-0.0189728	0.134122	0.498271	Artery_Tibial
EUR-like	ENSG00000106018.13	VIPR2	-1.49784	-0.0192685	0.134174	0.498271	Artery_Tibial
EUR-like	ENSG00000143382.14	ADAMTSL4	-1.49766	-0.0137397	0.134221	0.498271	Artery_Tibial
EUR-like	ENSG00000198912.10	C1orf174	1.49693	0.00703157	0.134412	0.498645	Artery_Tibial
EUR-like	ENSG00000267108.1	RP11-861E21.1	1.4967	0.00590946	0.134472	0.498645	Artery_Tibial
EUR-like	ENSG00000087258.14	GNAO1	1.49661	0.0113405	0.134496	0.498645	Artery_Tibial
EUR-like	ENSG00000143512.12	HHIPL2	1.49625	0.0169441	0.134589	0.498776	Artery_Tibial
EUR-like	ENSG00000277200.1	RP11-74E22.8	1.49576	0.0154226	0.134717	0.499034	Artery_Tibial
EUR-like	ENSG00000166261.10	ZNF202	1.49479	0.0528898	0.13497	0.499618	Artery_Tibial
EUR-like	ENSG00000131044.16	TTLL9	-1.49471	-0.0213274	0.134991	0.499618	Artery_Tibial
EUR-like	ENSG00000149679.11	CABLES2	1.49431	0.0102436	0.135094	0.499783	Artery_Tibial
EUR-like	ENSG00000126858.16	RHOT1	1.49364	0.0171645	0.13527	0.500219	Artery_Tibial
EUR-like	ENSG00000107362.13	ABHD17B	-1.49261	-0.0299514	0.13554	0.500935	Artery_Tibial
EUR-like	ENSG00000182057.4	OGFRP1	-1.49238	-0.0245595	0.135601	0.500935	Artery_Tibial
EUR-like	ENSG00000139722.6	VPS37B	1.49223	0.0156423	0.135638	0.500935	Artery_Tibial
EUR-like	ENSG00000188487.11	INSC	-1.492	-0.0739637	0.135699	0.500944	Artery_Tibial
EUR-like	ENSG00000189366.9	ALG1L	1.49155	0.00567541	0.135817	0.501164	Artery_Tibial
EUR-like	ENSG00000142002.16	DPP9	1.49072	0.0247497	0.136034	0.501749	Artery_Tibial
EUR-like	ENSG00000137274.12	BPHL	-1.49043	-0.0352687	0.13611	0.501815	Artery_Tibial
EUR-like	ENSG00000272512.1	RP11-54O7.17	-1.48911	-0.0106105	0.136458	0.502676	Artery_Tibial
EUR-like	ENSG00000198520.10	C1orf228	-1.4891	-0.0261685	0.136461	0.502676	Artery_Tibial
EUR-like	ENSG00000138069.16	RAB1A	1.48804	0.0927116	0.136739	0.503487	Artery_Tibial
EUR-like	ENSG00000108861.8	DUSP3	1.48755	0.0884517	0.136868	0.503746	Artery_Tibial
EUR-like	ENSG00000256073.3	URB1-AS1	-1.48671	-0.0400864	0.137093	0.504355	Artery_Tibial
EUR-like	ENSG00000008394.12	MGST1	-1.48567	-0.0511131	0.137366	0.505144	Artery_Tibial
EUR-like	ENSG00000272218.1	RP11-11N5.3	-1.48523	-0.0117387	0.137482	0.505355	Artery_Tibial
EUR-like	ENSG00000204120.14	GIGYF2	1.48488	0.0557783	0.137576	0.505486	Artery_Tibial
EUR-like	ENSG00000165609.12	NUDT5	1.48378	0.0338458	0.137866	0.506335	Artery_Tibial
EUR-like	ENSG00000137764.19	MAP2K5	1.48313	0.0159148	0.138039	0.506586	Artery_Tibial
EUR-like	ENSG00000167193.7	CRK	-1.48298	-0.0376204	0.13808	0.506586	Artery_Tibial
EUR-like	ENSG00000099937.10	SERPIND1	-1.48286	-0.0155369	0.138112	0.506586	Artery_Tibial
EUR-like	ENSG00000188659.9	SAXO2	-1.48218	-0.00616788	0.138293	0.506616	Artery_Tibial
EUR-like	ENSG00000231133.6	HAR1B	-1.48191	-0.021291	0.138364	0.506616	Artery_Tibial
EUR-like	ENSG00000140299.11	BNIP2	1.48179	0.0426877	0.138395	0.506616	Artery_Tibial
EUR-like	ENSG00000000460.16	C1orf112	1.48172	0.064676	0.138414	0.506616	Artery_Tibial
EUR-like	ENSG00000164610.8	RP9	-1.48172	-0.0181622	0.138414	0.506616	Artery_Tibial
EUR-like	ENSG00000004700.15	RECQL	-1.4812	-0.0202383	0.138553	0.506906	Artery_Tibial
EUR-like	ENSG00000161298.17	ZNF382	-1.48042	-0.0549109	0.138762	0.507456	Artery_Tibial
EUR-like	ENSG00000228065.10	LINC01515	-1.48011	-0.00677268	0.138844	0.507538	Artery_Tibial
EUR-like	ENSG00000162368.13	CMPK1	-1.47838	-0.0394067	0.139307	0.509014	Artery_Tibial
EUR-like	ENSG00000205106.4	DKFZp779M0652	-1.47794	-0.0095679	0.139424	0.50903	Artery_Tibial
EUR-like	ENSG00000157191.19	NECAP2	-1.4778	-0.0566891	0.139461	0.50903	Artery_Tibial
EUR-like	ENSG00000095951.16	HIVEP1	-1.47768	-0.0288282	0.139493	0.50903	Artery_Tibial
EUR-like	ENSG00000152942.18	RAD17	1.47724	0.0302546	0.139612	0.50903	Artery_Tibial
EUR-like	ENSG00000114790.12	ARHGEF26	-1.47706	-0.0151128	0.13966	0.50903	Artery_Tibial
EUR-like	ENSG00000251432.6	RP11-420A23.1	1.47703	0.0180729	0.139666	0.50903	Artery_Tibial
EUR-like	ENSG00000118762.7	PKD2	1.47651	0.0420365	0.139807	0.509217	Artery_Tibial
EUR-like	ENSG00000155393.12	HEATR3	1.4764	0.00852128	0.139836	0.509217	Artery_Tibial
EUR-like	ENSG00000233081.1	RP11-440G5.2	1.47547	0.0511396	0.140085	0.509907	Artery_Tibial
EUR-like	ENSG00000100228.12	RAB36	-1.47498	-0.0211288	0.140217	0.510171	Artery_Tibial
EUR-like	ENSG00000253369.1	RP11-1081M5.1	-1.47397	-0.00727296	0.14049	0.510883	Artery_Tibial
EUR-like	ENSG00000180855.15	ZNF443	1.47381	0.0230311	0.140532	0.510883	Artery_Tibial
EUR-like	ENSG00000121653.11	MAPK8IP1	-1.47334	-0.034933	0.14066	0.510888	Artery_Tibial
EUR-like	ENSG00000260077.1	RP11-254F7.2	1.47327	0.0216962	0.14068	0.510888	Artery_Tibial
EUR-like	ENSG00000147457.13	CHMP7	1.47315	0.0287057	0.140711	0.510888	Artery_Tibial
EUR-like	ENSG00000230387.2	RP4-737E23.2	1.47211	0.0136895	0.140991	0.511686	Artery_Tibial
EUR-like	ENSG00000075945.12	KIFAP3	-1.47175	-0.0163295	0.14109	0.51183	Artery_Tibial
EUR-like	ENSG00000267547.1	RP11-686D22.4	-1.47124	-0.020556	0.141226	0.512108	Artery_Tibial
EUR-like	ENSG00000127337.6	YEATS4	1.47013	0.00843242	0.141528	0.512974	Artery_Tibial
EUR-like	ENSG00000185875.12	THNSL1	-1.46992	-0.0265774	0.141584	0.512974	Artery_Tibial
EUR-like	ENSG00000257534.1	RP11-834C11.10	-1.46941	-0.0149985	0.141721	0.513071	Artery_Tibial
EUR-like	ENSG00000102904.14	TSNAXIP1	-1.46938	-0.0289447	0.14173	0.513071	Artery_Tibial
EUR-like	ENSG00000139329.4	LUM	1.46839	0.0854608	0.141998	0.513538	Artery_Tibial
EUR-like	ENSG00000213214.4	ARHGEF35	-1.46839	-0.00721808	0.142	0.513538	Artery_Tibial
EUR-like	ENSG00000073331.17	ALPK1	-1.46805	-0.0193065	0.14209	0.513538	Artery_Tibial
EUR-like	ENSG00000070193.4	FGF10	1.46791	0.0314611	0.14213	0.513538	Artery_Tibial
EUR-like	ENSG00000273001.1	RP11-118K6.3	1.4678	0.0251572	0.142158	0.513538	Artery_Tibial
EUR-like	ENSG00000114670.13	NEK11	1.46675	0.02076	0.142444	0.514187	Artery_Tibial
EUR-like	ENSG00000173480.10	ZNF417	1.46663	0.0128529	0.142475	0.514187	Artery_Tibial
EUR-like	ENSG00000188580.14	NKAIN2	1.46615	0.0448736	0.142607	0.514187	Artery_Tibial
EUR-like	ENSG00000169994.18	MYO7B	1.46612	0.0161786	0.142615	0.514187	Artery_Tibial
EUR-like	ENSG00000225830.12	ERCC6	1.46597	0.0287134	0.142656	0.514187	Artery_Tibial
EUR-like	ENSG00000164619.8	BMPER	1.46582	0.0206806	0.142697	0.514187	Artery_Tibial
EUR-like	ENSG00000125826.20	RBCK1	-1.46346	-0.0405196	0.143341	0.516044	Artery_Tibial
EUR-like	ENSG00000270332.1	SMC2-AS1	-1.46328	-0.0191515	0.143391	0.516044	Artery_Tibial
EUR-like	ENSG00000171943.11	SRGAP2C	1.46279	0.0628764	0.143526	0.516044	Artery_Tibial
EUR-like	ENSG00000259763.1	LINC02157	1.46277	0.0204618	0.143529	0.516044	Artery_Tibial
EUR-like	ENSG00000164576.11	SAP30L	1.46262	0.0359921	0.143572	0.516044	Artery_Tibial
EUR-like	ENSG00000143742.12	SRP9	-1.46262	-0.0603265	0.143573	0.516044	Artery_Tibial
EUR-like	ENSG00000113282.13	CLINT1	-1.46187	-0.0551906	0.143776	0.516558	Artery_Tibial
EUR-like	ENSG00000251396.6	LINC01301	1.46159	0.0174574	0.143853	0.516615	Artery_Tibial
EUR-like	ENSG00000109062.11	SLC9A3R1	1.46089	0.0168344	0.144045	0.516615	Artery_Tibial
EUR-like	ENSG00000198393.7	ZNF26	1.46082	0.0384075	0.144066	0.516615	Artery_Tibial
EUR-like	ENSG00000185149.5	NPY2R	-1.46073	-0.0276984	0.144089	0.516615	Artery_Tibial
EUR-like	ENSG00000232774.7	FLJ22447	-1.46072	-0.0231908	0.144092	0.516615	Artery_Tibial
EUR-like	ENSG00000130653.15	PNPLA7	1.46022	0.0272362	0.144231	0.516835	Artery_Tibial
EUR-like	ENSG00000271576.1	RP11-486G15.2	-1.46006	-0.0267917	0.144273	0.516835	Artery_Tibial
EUR-like	ENSG00000120539.14	MASTL	-1.45818	-0.00832494	0.14479	0.51847	Artery_Tibial
EUR-like	ENSG00000204428.12	LY6G5C	-1.4579	-0.0262218	0.144869	0.518534	Artery_Tibial
EUR-like	ENSG00000172780.16	RAB43	-1.45712	-0.0742935	0.145082	0.518871	Artery_Tibial
EUR-like	ENSG00000159164.9	SV2A	1.45712	0.0184176	0.145083	0.518871	Artery_Tibial
EUR-like	ENSG00000153989.7	NUS1	-1.45672	-0.0278552	0.145194	0.518888	Artery_Tibial
EUR-like	ENSG00000152082.13	MZT2B	1.45652	0.0609404	0.14525	0.518888	Artery_Tibial
EUR-like	ENSG00000121892.14	PDS5A	1.45624	0.0636168	0.145326	0.518888	Artery_Tibial
EUR-like	ENSG00000243244.5	STON1	-1.45608	-0.0299861	0.145371	0.518888	Artery_Tibial
EUR-like	ENSG00000197302.10	ZNF720	-1.45601	-0.0223977	0.14539	0.518888	Artery_Tibial
EUR-like	ENSG00000249685.1	RP11-360F5.3	-1.45568	-0.00958456	0.14548	0.518942	Artery_Tibial
EUR-like	ENSG00000251580.1	RP11-539L10.3	1.45552	0.00799482	0.145526	0.518942	Artery_Tibial
EUR-like	ENSG00000165806.19	CASP7	1.45465	0.00696411	0.145767	0.519587	Artery_Tibial
EUR-like	ENSG00000004468.12	CD38	1.45346	0.0515691	0.146097	0.520357	Artery_Tibial
EUR-like	ENSG00000135968.20	GCC2	-1.45343	-0.0127048	0.146104	0.520357	Artery_Tibial
EUR-like	ENSG00000085982.13	USP40	-1.45318	-0.0135251	0.146174	0.52039	Artery_Tibial
EUR-like	ENSG00000168427.8	KLHL30	1.45292	0.0289889	0.146246	0.520431	Artery_Tibial
EUR-like	ENSG00000135164.18	DMTF1	1.45113	0.0462167	0.146745	0.521806	Artery_Tibial
EUR-like	ENSG00000119969.14	HELLS	1.45109	0.0300804	0.146754	0.521806	Artery_Tibial
EUR-like	ENSG00000179361.17	ARID3B	-1.44947	-0.0221002	0.147206	0.52278	Artery_Tibial
EUR-like	ENSG00000197763.14	TXNRD3	-1.4494	-0.0300457	0.147226	0.52278	Artery_Tibial
EUR-like	ENSG00000104886.11	PLEKHJ1	-1.44927	-0.0283042	0.147261	0.52278	Artery_Tibial
EUR-like	ENSG00000228857.2	AC104653.1	-1.44907	-0.0157331	0.147318	0.52278	Artery_Tibial
EUR-like	ENSG00000069998.12	HDHD5	1.44902	0.0280626	0.147332	0.52278	Artery_Tibial
EUR-like	ENSG00000064651.13	SLC12A2	-1.44798	-0.0192621	0.147622	0.523501	Artery_Tibial
EUR-like	ENSG00000100336.17	APOL4	-1.4478	-0.0060159	0.147672	0.523501	Artery_Tibial
EUR-like	ENSG00000273313.1	RBAKDN	-1.44764	-0.0168956	0.147718	0.523501	Artery_Tibial
EUR-like	ENSG00000168487.17	BMP1	-1.44676	-0.0279552	0.147963	0.523692	Artery_Tibial
EUR-like	ENSG00000076351.12	SLC46A1	1.44671	0.0769395	0.147979	0.523692	Artery_Tibial
EUR-like	ENSG00000248489.1	LINC02062	1.44645	0.0165675	0.148052	0.523692	Artery_Tibial
EUR-like	ENSG00000039600.10	SOX30	-1.44626	-0.0463319	0.148105	0.523692	Artery_Tibial
EUR-like	ENSG00000180479.13	ZNF571	-1.44625	-0.0629241	0.148108	0.523692	Artery_Tibial
EUR-like	ENSG00000169660.15	HEXDC	-1.4459	-0.066895	0.148205	0.523692	Artery_Tibial
EUR-like	ENSG00000184898.6	RBM43	-1.44564	-0.0503733	0.148278	0.523692	Artery_Tibial
EUR-like	ENSG00000250241.5	RP11-9G1.3	-1.44555	-0.0274075	0.148303	0.523692	Artery_Tibial
EUR-like	ENSG00000107669.17	ATE1	1.44549	0.021207	0.14832	0.523692	Artery_Tibial
EUR-like	ENSG00000257218.5	GATC	-1.44433	-0.0107942	0.148645	0.524472	Artery_Tibial
EUR-like	ENSG00000259417.2	LINC01314	1.44427	0.0267283	0.148664	0.524472	Artery_Tibial
EUR-like	ENSG00000128965.11	CHAC1	-1.44318	-0.0566254	0.14897	0.525339	Artery_Tibial
EUR-like	ENSG00000197136.4	PCNX3	-1.44251	-0.0801217	0.149158	0.525697	Artery_Tibial
EUR-like	ENSG00000106400.11	ZNHIT1	1.44238	0.0499526	0.149194	0.525697	Artery_Tibial
EUR-like	ENSG00000171747.8	LGALS4	-1.44187	-0.0115485	0.149338	0.525989	Artery_Tibial
EUR-like	ENSG00000272970.1	RP11-329B9.4	-1.44146	-0.0257852	0.149455	0.526184	Artery_Tibial
EUR-like	ENSG00000172322.13	CLEC12A	-1.44115	-0.00522205	0.149543	0.52628	Artery_Tibial
EUR-like	ENSG00000137809.16	ITGA11	-1.44022	-0.0447378	0.149806	0.526904	Artery_Tibial
EUR-like	ENSG00000079931.14	MOXD1	-1.4399	-0.0928753	0.149895	0.526904	Artery_Tibial
EUR-like	ENSG00000054983.16	GALC	1.43974	0.0116508	0.149942	0.526904	Artery_Tibial
EUR-like	ENSG00000164219.9	PGGT1B	1.43924	0.0185109	0.150081	0.526904	Artery_Tibial
EUR-like	ENSG00000170876.7	TMEM43	-1.439	-0.0264664	0.150149	0.526904	Artery_Tibial
EUR-like	ENSG00000111802.13	TDP2	1.43884	0.0534664	0.150195	0.526904	Artery_Tibial
EUR-like	ENSG00000240053.8	LY6G5B	-1.43879	-0.0179474	0.15021	0.526904	Artery_Tibial
EUR-like	ENSG00000189280.3	GJB5	1.43879	0.0134705	0.150211	0.526904	Artery_Tibial
EUR-like	ENSG00000227057.9	WDR46	1.43841	0.0378709	0.150318	0.527063	Artery_Tibial
EUR-like	ENSG00000115306.15	SPTBN1	1.43784	0.0241365	0.15048	0.527416	Artery_Tibial
EUR-like	ENSG00000183977.13	PP2D1	-1.43711	-0.0447689	0.150687	0.52776	Artery_Tibial
EUR-like	ENSG00000204356.13	NELFE	-1.43678	-0.0264806	0.15078	0.52776	Artery_Tibial
EUR-like	ENSG00000154655.15	L3MBTL4	-1.43662	-0.0362724	0.150827	0.52776	Artery_Tibial
EUR-like	ENSG00000163297.16	ANTXR2	1.43653	0.0459136	0.150852	0.52776	Artery_Tibial
EUR-like	ENSG00000241163.7	LINC00877	-1.43598	-0.0165597	0.151007	0.52776	Artery_Tibial
EUR-like	ENSG00000163606.10	CD200R1	-1.43563	-0.0180324	0.151108	0.52776	Artery_Tibial
EUR-like	ENSG00000047346.12	FAM214A	-1.43505	-0.061026	0.151273	0.52776	Artery_Tibial
EUR-like	ENSG00000147804.9	SLC39A4	-1.43499	-0.013674	0.15129	0.52776	Artery_Tibial
EUR-like	ENSG00000105568.17	PPP2R1A	1.43467	0.0504214	0.151381	0.52776	Artery_Tibial
EUR-like	ENSG00000146197.8	SCUBE3	-1.4346	-0.0793549	0.151401	0.52776	Artery_Tibial
EUR-like	ENSG00000072736.18	NFATC3	1.43459	0.0180223	0.151403	0.52776	Artery_Tibial
EUR-like	ENSG00000135502.17	SLC26A10	1.4344	0.0409639	0.151458	0.52776	Artery_Tibial
EUR-like	ENSG00000178015.4	GPR150	-1.43436	-0.0179462	0.151471	0.52776	Artery_Tibial
EUR-like	ENSG00000198937.8	CCDC167	-1.43426	-0.0456913	0.151497	0.52776	Artery_Tibial
EUR-like	ENSG00000136824.18	SMC2	1.43388	0.0201338	0.151606	0.52776	Artery_Tibial
EUR-like	ENSG00000041988.15	THAP3	1.43382	0.0134875	0.151625	0.52776	Artery_Tibial
EUR-like	ENSG00000188611.14	ASAH2	-1.43369	-0.00551005	0.151661	0.52776	Artery_Tibial
EUR-like	ENSG00000128709.12	HOXD9	-1.43361	-0.0448967	0.151683	0.52776	Artery_Tibial
EUR-like	ENSG00000148187.17	MRRF	1.43277	0.0319426	0.151924	0.528382	Artery_Tibial
EUR-like	ENSG00000116514.16	RNF19B	-1.43168	-0.0839264	0.152234	0.529128	Artery_Tibial
EUR-like	ENSG00000149547.14	EI24	1.43159	0.0408734	0.152261	0.529128	Artery_Tibial
EUR-like	ENSG00000071246.10	VASH1	1.43121	0.0275934	0.15237	0.529291	Artery_Tibial
EUR-like	ENSG00000104969.9	SGTA	-1.43043	-0.0358338	0.152594	0.529856	Artery_Tibial
EUR-like	ENSG00000253972.5	MAL2	1.43011	0.0515218	0.152684	0.529956	Artery_Tibial
EUR-like	ENSG00000107614.21	TRDMT1	-1.42983	-0.0158679	0.152765	0.530022	Artery_Tibial
EUR-like	ENSG00000178719.16	GRINA	-1.42774	-0.0605134	0.153368	0.53164	Artery_Tibial
EUR-like	ENSG00000166262.15	FAM227B	1.42763	0.0117402	0.153399	0.53164	Artery_Tibial
EUR-like	ENSG00000109339.19	MAPK10	1.42756	0.0264354	0.153417	0.53164	Artery_Tibial
EUR-like	ENSG00000125482.12	TTF1	1.42668	0.0700882	0.153672	0.532307	Artery_Tibial
EUR-like	ENSG00000005436.13	GCFC2	1.42567	0.0169929	0.153963	0.533012	Artery_Tibial
EUR-like	ENSG00000122223.12	CD244	1.42555	0.0210513	0.153999	0.533012	Artery_Tibial
EUR-like	ENSG00000169692.12	AGPAT2	1.42473	0.0392169	0.154237	0.533483	Artery_Tibial
EUR-like	ENSG00000253953.2	PCDHGB4	-1.42459	-0.0263566	0.154277	0.533483	Artery_Tibial
EUR-like	ENSG00000022840.15	RNF10	1.42443	0.0743796	0.154321	0.533483	Artery_Tibial
EUR-like	ENSG00000162512.15	SDC3	-1.42274	-0.00770501	0.154812	0.534639	Artery_Tibial
EUR-like	ENSG00000114405.10	C3orf14	-1.42236	-0.016645	0.154922	0.534639	Artery_Tibial
EUR-like	ENSG00000213793.5	ZNF888	1.42225	0.0247667	0.154953	0.534639	Artery_Tibial
EUR-like	ENSG00000247982.6	LINC00926	1.42205	0.0069653	0.155011	0.534639	Artery_Tibial
EUR-like	ENSG00000137601.16	NEK1	-1.422	-0.0160077	0.155027	0.534639	Artery_Tibial
EUR-like	ENSG00000140534.13	TICRR	1.42191	0.0236893	0.155053	0.534639	Artery_Tibial
EUR-like	ENSG00000267224.1	AC005498.4	1.42174	0.0264092	0.155102	0.534639	Artery_Tibial
EUR-like	ENSG00000118402.5	ELOVL4	1.42126	0.0190002	0.155241	0.534639	Artery_Tibial
EUR-like	ENSG00000167395.10	ZNF646	-1.42119	-0.04324	0.155261	0.534639	Artery_Tibial
EUR-like	ENSG00000271855.1	RP11-214N9.1	1.42077	0.0261956	0.155383	0.534639	Artery_Tibial
EUR-like	ENSG00000119231.10	SENP5	-1.4206	-0.0241921	0.155434	0.534639	Artery_Tibial
EUR-like	ENSG00000158006.13	PAFAH2	-1.42036	-0.04606	0.155503	0.534639	Artery_Tibial
EUR-like	ENSG00000156398.12	SFXN2	1.42035	0.0428025	0.155505	0.534639	Artery_Tibial
EUR-like	ENSG00000136425.12	CIB2	-1.42028	-0.0104906	0.155527	0.534639	Artery_Tibial
EUR-like	ENSG00000148803.11	FUOM	-1.4196	-0.0274664	0.155725	0.535108	Artery_Tibial
EUR-like	ENSG00000215845.10	TSTD1	1.41895	0.00524931	0.155914	0.535541	Artery_Tibial
EUR-like	ENSG00000273008.1	RP11-351D16.3	-1.41865	-0.0176076	0.156001	0.535625	Artery_Tibial
EUR-like	ENSG00000155096.13	AZIN1	-1.41833	-0.020479	0.156093	0.535729	Artery_Tibial
EUR-like	ENSG00000197465.13	GYPE	-1.41724	-0.0250291	0.156413	0.536558	Artery_Tibial
EUR-like	ENSG00000158987.20	RAPGEF6	1.41697	0.0384848	0.156491	0.536558	Artery_Tibial
EUR-like	ENSG00000130775.15	THEMIS2	1.41687	0.0606192	0.156522	0.536558	Artery_Tibial
EUR-like	ENSG00000256660.5	CLEC12B	-1.41609	-0.00925846	0.15675	0.53696	Artery_Tibial
EUR-like	ENSG00000162650.16	ATXN7L2	-1.41599	-0.018209	0.156779	0.53696	Artery_Tibial
EUR-like	ENSG00000121753.12	ADGRB2	-1.41582	-0.0699011	0.156827	0.53696	Artery_Tibial
EUR-like	ENSG00000119535.17	CSF3R	-1.41554	-0.0369709	0.156909	0.537028	Artery_Tibial
EUR-like	ENSG00000131067.16	GGT7	-1.41447	-0.0613556	0.157224	0.537892	Artery_Tibial
EUR-like	ENSG00000168778.11	TCTN2	1.41298	0.00710277	0.157662	0.539	Artery_Tibial
EUR-like	ENSG00000160746.12	ANO10	1.41294	0.051992	0.157673	0.539	Artery_Tibial
EUR-like	ENSG00000253317.1	RP11-142A23.1	1.41185	0.0142524	0.157995	0.539707	Artery_Tibial
EUR-like	ENSG00000198890.7	PRMT6	-1.41162	-0.0193734	0.158063	0.539707	Artery_Tibial
EUR-like	ENSG00000141367.11	CLTC	1.4116	0.153623	0.158069	0.539707	Artery_Tibial
EUR-like	ENSG00000119321.8	FKBP15	1.41121	0.027986	0.158182	0.539878	Artery_Tibial
EUR-like	ENSG00000107882.11	SUFU	1.4098	0.0633719	0.158598	0.540853	Artery_Tibial
EUR-like	ENSG00000136828.18	RALGPS1	1.40965	0.0273284	0.158643	0.540853	Artery_Tibial
EUR-like	ENSG00000185722.16	ANKFY1	-1.40961	-0.0431648	0.158656	0.540853	Artery_Tibial
EUR-like	ENSG00000107077.18	KDM4C	1.40921	0.0406769	0.158774	0.540942	Artery_Tibial
EUR-like	ENSG00000132434.9	LANCL2	-1.40909	-0.0660914	0.158808	0.540942	Artery_Tibial
EUR-like	ENSG00000136003.15	ISCU	-1.40853	-0.131972	0.158974	0.541205	Artery_Tibial
EUR-like	ENSG00000126775.8	ATG14	1.4084	0.0922207	0.159011	0.541205	Artery_Tibial
EUR-like	ENSG00000198417.6	MT1F	1.40726	0.035253	0.159349	0.541795	Artery_Tibial
EUR-like	ENSG00000134324.11	LPIN1	1.40721	0.0161388	0.159366	0.541795	Artery_Tibial
EUR-like	ENSG00000136522.13	MRPL47	-1.40718	-0.0352503	0.159374	0.541795	Artery_Tibial
EUR-like	ENSG00000140463.13	BBS4	-1.40631	-0.0264162	0.159632	0.542457	Artery_Tibial
EUR-like	ENSG00000119729.11	RHOQ	1.406	0.033546	0.159725	0.54256	Artery_Tibial
EUR-like	ENSG00000139116.18	KIF21A	1.40506	0.0312731	0.160002	0.543287	Artery_Tibial
EUR-like	ENSG00000152804.10	HHEX	-1.40443	-0.043375	0.16019	0.543611	Artery_Tibial
EUR-like	ENSG00000115364.13	MRPL19	-1.40432	-0.00991121	0.160224	0.543611	Artery_Tibial
EUR-like	ENSG00000242616.3	GNG10	-1.4041	-0.00875452	0.160288	0.543613	Artery_Tibial
EUR-like	ENSG00000154310.16	TNIK	1.40341	0.01542	0.160494	0.544095	Artery_Tibial
EUR-like	ENSG00000140479.16	PCSK6	-1.40217	-0.0190967	0.160864	0.545131	Artery_Tibial
EUR-like	ENSG00000241945.7	PWP2	-1.40186	-0.00375551	0.160957	0.545131	Artery_Tibial
EUR-like	ENSG00000164611.12	PTTG1	1.40175	0.0290661	0.160989	0.545131	Artery_Tibial
EUR-like	ENSG00000060971.17	ACAA1	-1.40146	-0.0442686	0.161076	0.545209	Artery_Tibial
EUR-like	ENSG00000146263.11	MMS22L	1.40097	0.014992	0.161222	0.545345	Artery_Tibial
EUR-like	ENSG00000169139.11	UBE2V2	1.4009	0.064773	0.161243	0.545345	Artery_Tibial
EUR-like	ENSG00000133424.20	LARGE1	-1.39961	-0.0153372	0.161631	0.546443	Artery_Tibial
EUR-like	ENSG00000102974.14	CTCF	-1.39819	-0.0441534	0.162055	0.54766	Artery_Tibial
EUR-like	ENSG00000254997.3	KRTAP5-9	1.39795	0.0110985	0.162127	0.547688	Artery_Tibial
EUR-like	ENSG00000087157.18	PGS1	1.39772	0.0551722	0.162198	0.547714	Artery_Tibial
EUR-like	ENSG00000226237.1	GAS1RR	1.39654	0.0276953	0.162552	0.548692	Artery_Tibial
EUR-like	ENSG00000184182.18	UBE2F	-1.3963	-0.018092	0.162623	0.548716	Artery_Tibial
EUR-like	ENSG00000244731.7	C4A	1.39494	0.0104714	0.163033	0.549828	Artery_Tibial
EUR-like	ENSG00000105996.6	HOXA2	1.39476	0.0117111	0.163089	0.549828	Artery_Tibial
EUR-like	ENSG00000187954.12	CYHR1	1.39457	0.0427463	0.163144	0.549828	Artery_Tibial
EUR-like	ENSG00000164574.15	GALNT10	1.39385	0.0314106	0.163362	0.54997	Artery_Tibial
EUR-like	ENSG00000204257.14	HLA-DMA	-1.39382	-0.0439364	0.163371	0.54997	Artery_Tibial
EUR-like	ENSG00000196605.7	ZNF846	1.39331	0.0262357	0.163527	0.54997	Artery_Tibial
EUR-like	ENSG00000094963.13	FMO2	-1.39321	-0.0103832	0.163558	0.54997	Artery_Tibial
EUR-like	ENSG00000108306.11	FBXL20	-1.39319	-0.0386076	0.163561	0.54997	Artery_Tibial
EUR-like	ENSG00000281991.1	TMEM265	1.39316	0.0593764	0.16357	0.54997	Artery_Tibial
EUR-like	ENSG00000107736.19	CDH23	-1.39182	-0.0213538	0.163976	0.551067	Artery_Tibial
EUR-like	ENSG00000136731.12	UGGT1	-1.39166	-0.0520885	0.164025	0.551067	Artery_Tibial
EUR-like	ENSG00000015676.17	NUDCD3	-1.39094	-0.0127586	0.164244	0.551483	Artery_Tibial
EUR-like	ENSG00000204681.10	GABBR1	1.3908	0.142911	0.164287	0.551483	Artery_Tibial
EUR-like	ENSG00000164164.15	OTUD4	1.39062	0.145418	0.164341	0.551483	Artery_Tibial
EUR-like	ENSG00000177025.3	C19orf18	1.39012	0.0194581	0.164493	0.551777	Artery_Tibial
EUR-like	ENSG00000136122.15	BORA	1.38978	0.033541	0.164595	0.551903	Artery_Tibial
EUR-like	ENSG00000176438.12	SYNE3	-1.38932	-0.0426771	0.164734	0.551978	Artery_Tibial
EUR-like	ENSG00000180376.16	CCDC66	-1.38902	-0.0130814	0.164828	0.551978	Artery_Tibial
EUR-like	ENSG00000147459.17	DOCK5	-1.38889	-0.0267503	0.164865	0.551978	Artery_Tibial
EUR-like	ENSG00000136699.19	SMPD4	1.38886	0.0490986	0.164874	0.551978	Artery_Tibial
EUR-like	ENSG00000108587.15	GOSR1	-1.38731	-0.0223308	0.165346	0.55315	Artery_Tibial
EUR-like	ENSG00000240996.1	RP11-80H5.7	-1.38688	-0.0342233	0.165479	0.55315	Artery_Tibial
EUR-like	ENSG00000255529.7	POLR2M	-1.3867	-0.0229941	0.165533	0.55315	Artery_Tibial
EUR-like	ENSG00000251226.1	RP11-469N6.1	-1.38669	-0.00637958	0.165535	0.55315	Artery_Tibial
EUR-like	ENSG00000118855.18	MFSD1	1.38638	0.0360122	0.165631	0.55315	Artery_Tibial
EUR-like	ENSG00000092847.11	AGO1	1.38632	0.11875	0.165651	0.55315	Artery_Tibial
EUR-like	ENSG00000261150.2	EPPK1	1.38624	0.00973873	0.165675	0.55315	Artery_Tibial
EUR-like	ENSG00000271324.1	RP11-10C24.2	1.38489	0.0145106	0.166087	0.554312	Artery_Tibial
EUR-like	ENSG00000243566.6	UPK3B	1.38405	0.0114019	0.166344	0.554955	Artery_Tibial
EUR-like	ENSG00000259495.2	RP11-210M15.2	-1.38369	-0.0627208	0.166454	0.555069	Artery_Tibial
EUR-like	ENSG00000141570.10	CBX8	1.38351	0.0295254	0.166508	0.555069	Artery_Tibial
EUR-like	ENSG00000197045.12	GMFB	1.38294	0.0437807	0.166684	0.55544	Artery_Tibial
EUR-like	ENSG00000165959.11	CLMN	1.38204	0.0210563	0.16696	0.556145	Artery_Tibial
EUR-like	ENSG00000109184.14	DCUN1D4	1.38156	0.0466812	0.167108	0.556192	Artery_Tibial
EUR-like	ENSG00000125863.18	MKKS	1.38125	0.0245088	0.167201	0.556192	Artery_Tibial
EUR-like	ENSG00000151917.17	BEND6	1.38069	0.0120609	0.167373	0.556192	Artery_Tibial
EUR-like	ENSG00000197563.10	PIGN	1.38056	0.0126503	0.167414	0.556192	Artery_Tibial
EUR-like	ENSG00000144476.5	ACKR3	-1.3805	-0.0313897	0.167432	0.556192	Artery_Tibial
EUR-like	ENSG00000104723.20	TUSC3	1.38046	0.0161361	0.167446	0.556192	Artery_Tibial
EUR-like	ENSG00000164880.15	INTS1	1.37976	0.00921733	0.16766	0.556192	Artery_Tibial
EUR-like	ENSG00000112303.13	VNN2	1.3794	0.012202	0.167771	0.556192	Artery_Tibial
EUR-like	ENSG00000137944.17	KYAT3	-1.37934	-0.0132622	0.167789	0.556192	Artery_Tibial
EUR-like	ENSG00000133818.13	RRAS2	-1.37931	-0.0200162	0.1678	0.556192	Artery_Tibial
EUR-like	ENSG00000154642.10	C21orf91	-1.37929	-0.0211646	0.167805	0.556192	Artery_Tibial
EUR-like	ENSG00000167641.10	PPP1R14A	-1.37915	-0.0646151	0.167849	0.556192	Artery_Tibial
EUR-like	ENSG00000140323.5	DISP2	1.37912	0.0080584	0.167859	0.556192	Artery_Tibial
EUR-like	ENSG00000243335.9	KCTD7	-1.37894	-0.060241	0.167915	0.556192	Artery_Tibial
EUR-like	ENSG00000204540.10	PSORS1C1	-1.37884	-0.00464971	0.167945	0.556192	Artery_Tibial
EUR-like	ENSG00000065357.19	DGKA	1.37852	0.033099	0.168041	0.556297	Artery_Tibial
EUR-like	ENSG00000255772.5	LINC01479	1.37821	0.0139694	0.16814	0.556408	Artery_Tibial
EUR-like	ENSG00000262180.1	OCLM	1.37743	0.0534219	0.168381	0.556792	Artery_Tibial
EUR-like	ENSG00000241258.6	CRCP	-1.37741	-0.0257003	0.168385	0.556792	Artery_Tibial
EUR-like	ENSG00000239672.7	NME1	1.37676	0.014485	0.168586	0.55724	Artery_Tibial
EUR-like	ENSG00000072609.17	CHFR	-1.37553	-0.0265222	0.168966	0.557413	Artery_Tibial
EUR-like	ENSG00000183161.4	FANCF	1.37535	0.0235381	0.169024	0.557413	Artery_Tibial
EUR-like	ENSG00000142330.19	CAPN10	1.37524	0.0257142	0.169058	0.557413	Artery_Tibial
EUR-like	ENSG00000168803.14	ADAL	1.3752	0.00640061	0.16907	0.557413	Artery_Tibial
EUR-like	ENSG00000121310.16	ECHDC2	1.37514	0.0456335	0.169087	0.557413	Artery_Tibial
EUR-like	ENSG00000139636.15	LMBR1L	1.37508	0.0377895	0.169107	0.557413	Artery_Tibial
EUR-like	ENSG00000116005.11	PCYOX1	-1.37491	-0.0239266	0.169159	0.557413	Artery_Tibial
EUR-like	ENSG00000189362.11	NEMP2	1.3748	0.00885376	0.169194	0.557413	Artery_Tibial
EUR-like	ENSG00000165698.15	SPACA9	-1.37471	-0.0459048	0.169222	0.557413	Artery_Tibial
EUR-like	ENSG00000125445.10	MRPS7	1.37397	0.0354746	0.169452	0.557683	Artery_Tibial
EUR-like	ENSG00000175322.11	ZNF519	1.37384	0.0071399	0.169492	0.557683	Artery_Tibial
EUR-like	ENSG00000125510.15	OPRL1	1.37382	0.0152075	0.169498	0.557683	Artery_Tibial
EUR-like	ENSG00000196275.13	GTF2IRD2	1.37354	0.0063957	0.169584	0.557751	Artery_Tibial
EUR-like	ENSG00000079819.18	EPB41L2	-1.37287	-0.0378214	0.169791	0.558153	Artery_Tibial
EUR-like	ENSG00000174574.15	AKIRIN1	1.37253	0.150045	0.169898	0.558153	Artery_Tibial
EUR-like	ENSG00000163682.15	RPL9	-1.37252	-0.0069718	0.169901	0.558153	Artery_Tibial
EUR-like	ENSG00000106355.9	LSM5	1.37197	0.0394714	0.170074	0.558359	Artery_Tibial
EUR-like	ENSG00000187535.13	IFT140	-1.37173	-0.0174237	0.170148	0.558359	Artery_Tibial
EUR-like	ENSG00000260778.5	RP11-304L19.13	1.3717	0.0163672	0.170158	0.558359	Artery_Tibial
EUR-like	ENSG00000051523.10	CYBA	1.37105	0.0438148	0.170358	0.5588	Artery_Tibial
EUR-like	ENSG00000204147.9	ASAH2B	1.37077	0.0094925	0.170447	0.55888	Artery_Tibial
EUR-like	ENSG00000004399.12	PLXND1	1.3703	0.0348796	0.170595	0.55915	Artery_Tibial
EUR-like	ENSG00000140577.15	CRTC3	-1.36983	-0.0263015	0.17074	0.559414	Artery_Tibial
EUR-like	ENSG00000124767.6	GLO1	1.36957	0.0126449	0.17082	0.55946	Artery_Tibial
EUR-like	ENSG00000103966.10	EHD4	-1.36899	-0.0278882	0.171003	0.559685	Artery_Tibial
EUR-like	ENSG00000134864.10	GGACT	-1.36894	-0.0359534	0.171019	0.559685	Artery_Tibial
EUR-like	ENSG00000144369.12	FAM171B	1.36845	0.0183476	0.171173	0.559785	Artery_Tibial
EUR-like	ENSG00000141750.6	STAC2	1.36842	0.0234078	0.171179	0.559785	Artery_Tibial
EUR-like	ENSG00000263627.1	PPP4R1-AS1	1.36774	0.0069432	0.171394	0.559886	Artery_Tibial
EUR-like	ENSG00000112299.7	VNN1	-1.36773	-0.0171722	0.171396	0.559886	Artery_Tibial
EUR-like	ENSG00000130707.17	ASS1	-1.3677	-0.056529	0.171406	0.559886	Artery_Tibial
EUR-like	ENSG00000167723.14	TRPV3	1.36727	0.0234145	0.171541	0.559939	Artery_Tibial
EUR-like	ENSG00000189190.9	ZNF600	1.36723	0.00563167	0.171552	0.559939	Artery_Tibial
EUR-like	ENSG00000128928.8	IVD	1.36684	0.00889479	0.171674	0.560053	Artery_Tibial
EUR-like	ENSG00000178971.13	CTC1	1.36658	0.0297	0.171756	0.560053	Artery_Tibial
EUR-like	ENSG00000107020.9	PLGRKT	-1.3665	-0.011918	0.171783	0.560053	Artery_Tibial
EUR-like	ENSG00000178685.13	PARP10	1.36569	0.051731	0.172038	0.560535	Artery_Tibial
EUR-like	ENSG00000158286.12	RNF207	1.3655	0.0121749	0.172096	0.560535	Artery_Tibial
EUR-like	ENSG00000089022.13	MAPKAPK5	1.3654	0.0264542	0.172126	0.560535	Artery_Tibial
EUR-like	ENSG00000272440.1	RP11-379F4.6	-1.36498	-0.0220518	0.172258	0.560654	Artery_Tibial
EUR-like	ENSG00000132600.16	PRMT7	-1.36463	-0.00757778	0.172371	0.560654	Artery_Tibial
EUR-like	ENSG00000137656.11	BUD13	1.36437	0.0525727	0.172453	0.560654	Artery_Tibial
EUR-like	ENSG00000268751.1	SCGB1B2P	1.36429	0.0288754	0.172477	0.560654	Artery_Tibial
EUR-like	ENSG00000164983.7	TMEM65	-1.36425	-0.0496457	0.172489	0.560654	Artery_Tibial
EUR-like	ENSG00000212694.8	LINC01089	-1.36392	-0.0240704	0.172594	0.560785	Artery_Tibial
EUR-like	ENSG00000116793.15	PHTF1	1.36267	0.0301264	0.172987	0.561847	Artery_Tibial
EUR-like	ENSG00000182871.14	COL18A1	-1.36111	-0.0249175	0.173478	0.562878	Artery_Tibial
EUR-like	ENSG00000124302.12	CHST8	1.361	0.0114724	0.173513	0.562878	Artery_Tibial
EUR-like	ENSG00000118939.17	UCHL3	1.36053	0.0128778	0.173662	0.562878	Artery_Tibial
EUR-like	ENSG00000130396.20	AFDN	-1.36048	-0.0178531	0.173678	0.562878	Artery_Tibial
EUR-like	ENSG00000171700.13	RGS19	1.36045	0.0372133	0.173687	0.562878	Artery_Tibial
EUR-like	ENSG00000188735.12	TMEM120B	-1.36042	-0.0402986	0.173697	0.562878	Artery_Tibial
EUR-like	ENSG00000072657.8	TRHDE	-1.35955	-0.0157242	0.173973	0.563456	Artery_Tibial
EUR-like	ENSG00000093167.17	LRRFIP2	-1.35944	-0.0301019	0.174007	0.563456	Artery_Tibial
EUR-like	ENSG00000183087.14	GAS6	-1.35848	-0.0345108	0.174312	0.564232	Artery_Tibial
EUR-like	ENSG00000177917.10	ARL6IP6	1.35699	0.0293508	0.174783	0.565545	Artery_Tibial
EUR-like	ENSG00000172346.14	CSDC2	-1.3563	-0.033462	0.175005	0.566049	Artery_Tibial
EUR-like	ENSG00000115112.7	TFCP2L1	1.35583	0.0243757	0.175154	0.56632	Artery_Tibial
EUR-like	ENSG00000162614.18	NEXN	1.35542	0.0792479	0.175283	0.566523	Artery_Tibial
EUR-like	ENSG00000273032.1	DGCR9	-1.35457	-0.0108813	0.175553	0.567059	Artery_Tibial
EUR-like	ENSG00000143353.11	LYPLAL1	-1.35434	-0.0490523	0.175627	0.567059	Artery_Tibial
EUR-like	ENSG00000142856.16	ITGB3BP	-1.35428	-0.00401985	0.175647	0.567059	Artery_Tibial
EUR-like	ENSG00000096433.10	ITPR3	1.35342	0.0277642	0.175921	0.567512	Artery_Tibial
EUR-like	ENSG00000175946.8	KLHL38	1.35331	0.0485463	0.175955	0.567512	Artery_Tibial
EUR-like	ENSG00000164338.9	UTP15	1.35319	0.023515	0.175994	0.567512	Artery_Tibial
EUR-like	ENSG00000149289.10	ZC3H12C	1.35288	0.0386284	0.176094	0.567512	Artery_Tibial
EUR-like	ENSG00000204632.11	HLA-G	1.35252	0.00644647	0.176209	0.567512	Artery_Tibial
EUR-like	ENSG00000242441.7	GTF2A1L	-1.35246	-0.00458746	0.176229	0.567512	Artery_Tibial
EUR-like	ENSG00000185070.10	FLRT2	-1.35231	-0.0362557	0.176276	0.567512	Artery_Tibial
EUR-like	ENSG00000164265.8	SCGB3A2	-1.35219	-0.0152692	0.176316	0.567512	Artery_Tibial
EUR-like	ENSG00000152223.12	EPG5	-1.3518	-0.0211215	0.176438	0.567661	Artery_Tibial
EUR-like	ENSG00000104613.11	INTS10	1.35163	0.0517677	0.176494	0.567661	Artery_Tibial
EUR-like	ENSG00000117010.15	ZNF684	-1.35091	-0.0549094	0.176725	0.568192	Artery_Tibial
EUR-like	ENSG00000089154.10	GCN1	1.34963	0.032715	0.177133	0.56929	Artery_Tibial
EUR-like	ENSG00000164111.14	ANXA5	1.3492	0.0135433	0.177272	0.569366	Artery_Tibial
EUR-like	ENSG00000139187.9	KLRG1	-1.34883	-0.0144749	0.177391	0.569366	Artery_Tibial
EUR-like	ENSG00000163125.15	RPRD2	1.34883	0.0494174	0.177393	0.569366	Artery_Tibial
EUR-like	ENSG00000203326.11	ZNF525	-1.34874	-0.0480921	0.177422	0.569366	Artery_Tibial
EUR-like	ENSG00000133265.10	HSPBP1	-1.34767	-0.138029	0.177765	0.570108	Artery_Tibial
EUR-like	ENSG00000198198.15	SZT2	-1.3476	-0.0525503	0.177788	0.570108	Artery_Tibial
EUR-like	ENSG00000184887.13	BTBD6	-1.34732	-0.019836	0.177877	0.570108	Artery_Tibial
EUR-like	ENSG00000120784.15	ZFP30	-1.34719	-0.0276464	0.177918	0.570108	Artery_Tibial
EUR-like	ENSG00000272849.1	RP11-347I19.8	-1.34599	-0.0121312	0.178306	0.570933	Artery_Tibial
EUR-like	ENSG00000110448.10	CD5	-1.34598	-0.0197022	0.178309	0.570933	Artery_Tibial
EUR-like	ENSG00000130518.16	KIAA1683	-1.34523	-0.0128365	0.178552	0.5715	Artery_Tibial
EUR-like	ENSG00000108591.9	DRG2	1.34487	0.0261036	0.178667	0.571654	Artery_Tibial
EUR-like	ENSG00000151575.14	TEX9	1.34408	0.0237197	0.178921	0.57174	Artery_Tibial
EUR-like	ENSG00000136104.19	RNASEH2B	1.34407	0.00639032	0.178927	0.57174	Artery_Tibial
EUR-like	ENSG00000010327.10	STAB1	1.34406	0.0360633	0.178929	0.57174	Artery_Tibial
EUR-like	ENSG00000180432.5	CYP8B1	1.34397	0.0195447	0.17896	0.57174	Artery_Tibial
EUR-like	ENSG00000196586.13	MYO6	-1.34271	-0.0726595	0.179366	0.572758	Artery_Tibial
EUR-like	ENSG00000172273.12	HINFP	1.34257	0.0148645	0.179412	0.572758	Artery_Tibial
EUR-like	ENSG00000152104.11	PTPN14	-1.34215	-0.0165178	0.179547	0.572978	Artery_Tibial
EUR-like	ENSG00000138032.20	PPM1B	-1.34184	-0.0393461	0.179647	0.573082	Artery_Tibial
EUR-like	ENSG00000168454.11	TXNDC2	-1.34157	-0.0308095	0.179735	0.573151	Artery_Tibial
EUR-like	ENSG00000139278.9	GLIPR1	-1.34119	-0.0365629	0.17986	0.57323	Artery_Tibial
EUR-like	ENSG00000111640.14	GAPDH	-1.34092	-0.0700006	0.179947	0.57323	Artery_Tibial
EUR-like	ENSG00000145817.16	YIPF5	-1.3408	-0.0228184	0.179985	0.57323	Artery_Tibial
EUR-like	ENSG00000245556.2	SCAMP1-AS1	1.34067	0.0204332	0.180027	0.57323	Artery_Tibial
EUR-like	ENSG00000125450.10	NUP85	-1.33996	-0.00826773	0.180259	0.573757	Artery_Tibial
EUR-like	ENSG00000151779.12	NBAS	1.3394	0.0350567	0.180439	0.573924	Artery_Tibial
EUR-like	ENSG00000068383.18	INPP5A	-1.33939	-0.0237369	0.180445	0.573924	Artery_Tibial
EUR-like	ENSG00000111897.6	SERINC1	-1.33832	-0.0791669	0.180792	0.574069	Artery_Tibial
EUR-like	ENSG00000120669.15	SOHLH2	1.33823	0.00476504	0.180823	0.574069	Artery_Tibial
EUR-like	ENSG00000197961.11	ZNF121	1.33793	0.0297619	0.180918	0.574069	Artery_Tibial
EUR-like	ENSG00000183826.16	BTBD9	1.33773	0.0186454	0.180986	0.574069	Artery_Tibial
EUR-like	ENSG00000273355.1	RP11-672L10.6	-1.33762	-0.0245927	0.181021	0.574069	Artery_Tibial
EUR-like	ENSG00000105497.7	ZNF175	-1.33721	-0.0124635	0.181154	0.574069	Artery_Tibial
EUR-like	ENSG00000257859.1	CASC18	-1.33711	-0.0129037	0.181185	0.574069	Artery_Tibial
EUR-like	ENSG00000152578.12	GRIA4	-1.33709	-0.064482	0.181193	0.574069	Artery_Tibial
EUR-like	ENSG00000266538.1	RP11-385D13.3	1.33703	0.0173618	0.181214	0.574069	Artery_Tibial
EUR-like	ENSG00000240038.6	AMY2B	1.33687	0.0278021	0.181265	0.574069	Artery_Tibial
EUR-like	ENSG00000163975.11	MELTF	-1.33672	-0.013085	0.181315	0.574069	Artery_Tibial
EUR-like	ENSG00000188186.10	LAMTOR4	-1.33663	-0.0585071	0.181344	0.574069	Artery_Tibial
EUR-like	ENSG00000104979.8	C19orf53	-1.33658	-0.0406101	0.181359	0.574069	Artery_Tibial
EUR-like	ENSG00000154222.14	CC2D1B	-1.33629	-0.0155998	0.181454	0.57416	Artery_Tibial
EUR-like	ENSG00000144283.21	PKP4	-1.33546	-0.0513376	0.181725	0.574805	Artery_Tibial
EUR-like	ENSG00000140025.15	EFCAB11	-1.33514	-0.0225254	0.18183	0.574924	Artery_Tibial
EUR-like	ENSG00000078804.12	TP53INP2	-1.33427	-0.0222816	0.182114	0.575611	Artery_Tibial
EUR-like	ENSG00000107099.15	DOCK8	1.33402	0.0468061	0.182199	0.575668	Artery_Tibial
EUR-like	ENSG00000037474.14	NSUN2	-1.33345	-0.0149422	0.182384	0.576042	Artery_Tibial
EUR-like	ENSG00000236287.7	ZBED5	1.33277	0.0525824	0.182608	0.576538	Artery_Tibial
EUR-like	ENSG00000184203.7	PPP1R2	1.33255	0.0258357	0.182679	0.576549	Artery_Tibial
EUR-like	ENSG00000083067.22	TRPM3	1.33195	0.0213609	0.182875	0.576884	Artery_Tibial
EUR-like	ENSG00000165626.16	BEND7	1.33182	0.0208924	0.182919	0.576884	Artery_Tibial
EUR-like	ENSG00000144736.13	SHQ1	1.33117	0.0279516	0.183133	0.577347	Artery_Tibial
EUR-like	ENSG00000174652.17	ZNF266	1.3298	0.00410776	0.183583	0.578364	Artery_Tibial
EUR-like	ENSG00000147852.15	VLDLR	1.32978	0.00524143	0.183591	0.578364	Artery_Tibial
EUR-like	ENSG00000085365.17	SCAMP1	-1.3292	-0.0402709	0.183781	0.578753	Artery_Tibial
EUR-like	ENSG00000101363.12	MANBAL	1.32863	0.0216249	0.183969	0.579133	Artery_Tibial
EUR-like	ENSG00000180340.6	FZD2	1.32805	0.054297	0.18416	0.579521	Artery_Tibial
EUR-like	ENSG00000180440.3	SERTM1	-1.3276	-0.0163476	0.184311	0.579785	Artery_Tibial
EUR-like	ENSG00000125484.11	GTF3C4	-1.32725	-0.169929	0.184426	0.579932	Artery_Tibial
EUR-like	ENSG00000259255.1	RP11-627D16.1	-1.32659	-0.0437377	0.184645	0.580198	Artery_Tibial
EUR-like	ENSG00000100220.11	RTCB	1.32659	0.0423512	0.184645	0.580198	Artery_Tibial
EUR-like	ENSG00000069696.6	DRD4	-1.32632	-0.0260245	0.184733	0.580262	Artery_Tibial
EUR-like	ENSG00000143416.20	SELENBP1	-1.326	-0.0167904	0.184841	0.580387	Artery_Tibial
EUR-like	ENSG00000111666.10	CHPT1	1.32537	0.00682605	0.185048	0.580825	Artery_Tibial
EUR-like	ENSG00000143418.19	CERS2	1.32509	0.0297055	0.18514	0.580902	Artery_Tibial
EUR-like	ENSG00000099769.5	IGFALS	-1.3245	-0.0408519	0.185338	0.581313	Artery_Tibial
EUR-like	ENSG00000205544.3	TMEM256	-1.32421	-0.0458233	0.185433	0.581399	Artery_Tibial
EUR-like	ENSG00000185920.15	PTCH1	1.32309	0.0558567	0.185805	0.581962	Artery_Tibial
EUR-like	ENSG00000088882.7	CPXM1	1.32304	0.0235515	0.185824	0.581962	Artery_Tibial
EUR-like	ENSG00000188959.9	C9orf152	1.32301	0.0193564	0.185831	0.581962	Artery_Tibial
EUR-like	ENSG00000178163.7	ZNF518B	-1.32285	-0.0196043	0.185884	0.581962	Artery_Tibial
EUR-like	ENSG00000133872.13	SARAF	1.3224	0.0243708	0.186035	0.582224	Artery_Tibial
EUR-like	ENSG00000188511.12	C22orf34	1.32198	0.0189191	0.186175	0.582242	Artery_Tibial
EUR-like	ENSG00000197134.11	ZNF257	-1.32195	-0.00603368	0.186186	0.582242	Artery_Tibial
EUR-like	ENSG00000204592.8	HLA-E	-1.32177	-0.0490161	0.186244	0.582242	Artery_Tibial
EUR-like	ENSG00000138386.16	NAB1	1.32126	0.0382233	0.186414	0.58256	Artery_Tibial
EUR-like	ENSG00000142606.15	MMEL1	-1.31958	-0.0118558	0.186977	0.584085	Artery_Tibial
EUR-like	ENSG00000121413.12	ZSCAN18	1.31939	0.0438868	0.187038	0.584085	Artery_Tibial
EUR-like	ENSG00000168490.13	PHYHIP	-1.31891	-0.0569612	0.187199	0.584238	Artery_Tibial
EUR-like	ENSG00000106638.15	TBL2	1.31871	0.0109382	0.187266	0.584238	Artery_Tibial
EUR-like	ENSG00000139620.12	KANSL2	1.31864	0.0141942	0.187291	0.584238	Artery_Tibial
EUR-like	ENSG00000203730.2	TEDDM1	-1.31818	-0.0207324	0.187445	0.584506	Artery_Tibial
EUR-like	ENSG00000164647.8	STEAP1	-1.31754	-0.0301902	0.187658	0.584698	Artery_Tibial
EUR-like	ENSG00000124772.11	CPNE5	1.31736	0.0190834	0.187719	0.584698	Artery_Tibial
EUR-like	ENSG00000119673.14	ACOT2	-1.31698	-0.00764916	0.187847	0.584698	Artery_Tibial
EUR-like	ENSG00000214872.8	SMTNL1	-1.31691	-0.0109771	0.18787	0.584698	Artery_Tibial
EUR-like	ENSG00000148943.11	LIN7C	-1.31679	-0.0142546	0.187909	0.584698	Artery_Tibial
EUR-like	ENSG00000148399.12	DPH7	-1.3166	-0.0623751	0.187974	0.584698	Artery_Tibial
EUR-like	ENSG00000135976.17	ANKRD36	1.31657	0.0185055	0.187982	0.584698	Artery_Tibial
EUR-like	ENSG00000155846.16	PPARGC1B	1.31557	0.0213046	0.188318	0.585354	Artery_Tibial
EUR-like	ENSG00000154743.17	TSEN2	-1.31554	-0.0123813	0.18833	0.585354	Artery_Tibial
EUR-like	ENSG00000118514.13	ALDH8A1	1.31487	0.0043631	0.188552	0.585835	Artery_Tibial
EUR-like	ENSG00000169760.17	NLGN1	-1.31349	-0.023587	0.189018	0.586853	Artery_Tibial
EUR-like	ENSG00000173083.14	HPSE	1.31322	0.0574809	0.189109	0.586853	Artery_Tibial
EUR-like	ENSG00000136866.13	ZFP37	-1.31314	-0.02865	0.189136	0.586853	Artery_Tibial
EUR-like	ENSG00000213398.7	LCAT	-1.31309	-0.063745	0.189153	0.586853	Artery_Tibial
EUR-like	ENSG00000114251.14	WNT5A	1.31276	0.0238542	0.189265	0.586989	Artery_Tibial
EUR-like	ENSG00000197557.6	TTC30A	-1.31218	-0.0297599	0.189461	0.587374	Artery_Tibial
EUR-like	ENSG00000091986.15	CCDC80	1.31183	0.02285	0.189579	0.587374	Artery_Tibial
EUR-like	ENSG00000143155.12	TIPRL	1.31178	0.0421659	0.189594	0.587374	Artery_Tibial
EUR-like	ENSG00000101213.6	PTK6	1.31015	0.00991636	0.190147	0.588873	Artery_Tibial
EUR-like	ENSG00000163785.12	RYK	1.30955	0.0674746	0.190348	0.588931	Artery_Tibial
EUR-like	ENSG00000188976.10	NOC2L	-1.30913	-0.0757895	0.19049	0.588931	Artery_Tibial
EUR-like	ENSG00000273456.1	RP11-686O6.2	-1.30884	-0.011908	0.190587	0.588931	Artery_Tibial
EUR-like	ENSG00000105875.13	WDR91	1.3087	0.0335533	0.190636	0.588931	Artery_Tibial
EUR-like	ENSG00000275401.1	RP4-564F22.7	1.3084	0.0107438	0.190738	0.588931	Artery_Tibial
EUR-like	ENSG00000118961.14	LDAH	1.30814	0.0108045	0.190824	0.588931	Artery_Tibial
EUR-like	ENSG00000186479.4	RGS7BP	-1.30811	-0.0225392	0.190835	0.588931	Artery_Tibial
EUR-like	ENSG00000188603.18	CLN3	1.30807	0.0530924	0.19085	0.588931	Artery_Tibial
EUR-like	ENSG00000112739.16	PRPF4B	1.30803	0.052968	0.190865	0.588931	Artery_Tibial
EUR-like	ENSG00000161217.11	PCYT1A	-1.30759	-0.0495702	0.191014	0.588931	Artery_Tibial
EUR-like	ENSG00000171729.13	TMEM51	-1.30753	-0.0213287	0.191032	0.588931	Artery_Tibial
EUR-like	ENSG00000140632.16	GLYR1	1.30748	0.030074	0.191049	0.588931	Artery_Tibial
EUR-like	ENSG00000171067.10	C11orf24	1.30745	0.0145132	0.191058	0.588931	Artery_Tibial
EUR-like	ENSG00000198162.12	MAN1A2	1.30726	0.0520372	0.191125	0.588931	Artery_Tibial
EUR-like	ENSG00000267002.2	RP11-242D8.1	1.30677	0.0588099	0.191291	0.58906	Artery_Tibial
EUR-like	ENSG00000166965.12	RCCD1	1.30673	0.0101683	0.191304	0.58906	Artery_Tibial
EUR-like	ENSG00000230510.6	PPP5D1	1.30636	0.0260078	0.191429	0.589233	Artery_Tibial
EUR-like	ENSG00000164663.14	USP49	1.30581	0.0504187	0.191617	0.589377	Artery_Tibial
EUR-like	ENSG00000136156.12	ITM2B	1.30557	0.0428467	0.1917	0.589377	Artery_Tibial
EUR-like	ENSG00000137310.11	TCF19	-1.30545	-0.00962655	0.191739	0.589377	Artery_Tibial
EUR-like	ENSG00000196757.7	ZNF700	1.30542	0.0663803	0.19175	0.589377	Artery_Tibial
EUR-like	ENSG00000198673.10	FAM19A2	-1.30508	-0.0203201	0.191865	0.589383	Artery_Tibial
EUR-like	ENSG00000174775.16	HRAS	1.30481	0.0168828	0.191956	0.589383	Artery_Tibial
EUR-like	ENSG00000099999.14	RNF215	1.30473	0.0410917	0.191983	0.589383	Artery_Tibial
EUR-like	ENSG00000117174.10	ZNHIT6	1.30461	0.0121718	0.192026	0.589383	Artery_Tibial
EUR-like	ENSG00000086061.15	DNAJA1	-1.30354	-0.0390853	0.19239	0.590112	Artery_Tibial
EUR-like	ENSG00000189292.15	ALKAL2	1.30326	0.0346309	0.192485	0.590112	Artery_Tibial
EUR-like	ENSG00000134533.6	RERG	-1.30326	-0.0298299	0.192485	0.590112	Artery_Tibial
EUR-like	ENSG00000198467.13	TPM2	-1.30311	-0.0410487	0.192538	0.590112	Artery_Tibial
EUR-like	ENSG00000092531.9	SNAP23	-1.30285	-0.0384806	0.192624	0.590165	Artery_Tibial
EUR-like	ENSG00000237352.3	LINC01358	1.30201	0.0374553	0.192914	0.590762	Artery_Tibial
EUR-like	ENSG00000172057.9	ORMDL3	1.30172	0.0441764	0.193012	0.590762	Artery_Tibial
EUR-like	ENSG00000117480.15	FAAH	1.30163	0.0110119	0.193042	0.590762	Artery_Tibial
EUR-like	ENSG00000105849.5	TWISTNB	-1.30137	-0.0154883	0.193133	0.590762	Artery_Tibial
EUR-like	ENSG00000084674.14	APOB	-1.30128	-0.0397006	0.193163	0.590762	Artery_Tibial
EUR-like	ENSG00000111713.2	GYS2	-1.30101	-0.0179553	0.193254	0.590831	Artery_Tibial
EUR-like	ENSG00000182704.7	TSKU	-1.30045	-0.0218969	0.193448	0.591056	Artery_Tibial
EUR-like	ENSG00000277758.4	ABC7-42404400C24.1	1.3004	0.0727399	0.193465	0.591056	Artery_Tibial
EUR-like	ENSG00000276547.1	PCDHGB5	1.29911	0.0696988	0.193906	0.592191	Artery_Tibial
EUR-like	ENSG00000075568.16	TMEM131	1.29874	0.0270661	0.194035	0.592375	Artery_Tibial
EUR-like	ENSG00000198721.12	ECI2	-1.29804	-0.0169331	0.194273	0.592696	Artery_Tibial
EUR-like	ENSG00000148824.18	MTG1	1.29803	0.00842205	0.194278	0.592696	Artery_Tibial
EUR-like	ENSG00000189171.14	S100A13	-1.29769	-0.0295459	0.194394	0.592841	Artery_Tibial
EUR-like	ENSG00000081041.8	CXCL2	1.29696	0.0675452	0.194644	0.593315	Artery_Tibial
EUR-like	ENSG00000104808.7	DHDH	-1.29675	-0.0187138	0.194718	0.593315	Artery_Tibial
EUR-like	ENSG00000065621.14	GSTO2	1.29663	0.0175845	0.194757	0.593315	Artery_Tibial
EUR-like	ENSG00000132824.13	SERINC3	1.29621	0.0278635	0.194903	0.59335	Artery_Tibial
EUR-like	ENSG00000242689.2	CNTF	-1.2962	-0.00870035	0.194907	0.59335	Artery_Tibial
EUR-like	ENSG00000135951.14	TSGA10	1.29571	0.0295945	0.195075	0.593576	Artery_Tibial
EUR-like	ENSG00000269959.1	SPACA6P-AS	1.29541	0.0181074	0.195178	0.593576	Artery_Tibial
EUR-like	ENSG00000170899.10	GSTA4	1.29518	0.0331668	0.195258	0.593576	Artery_Tibial
EUR-like	ENSG00000141456.14	PELP1	-1.29494	-0.048197	0.195342	0.593576	Artery_Tibial
EUR-like	ENSG00000253598.1	SLC10A5	1.29488	0.0179878	0.19536	0.593576	Artery_Tibial
EUR-like	ENSG00000225793.2	RP1-234P15.4	-1.29478	-0.0679613	0.195395	0.593576	Artery_Tibial
EUR-like	ENSG00000137075.17	RNF38	1.29385	0.0250468	0.195717	0.594212	Artery_Tibial
EUR-like	ENSG00000153406.13	NMRAL1	1.29374	0.00670323	0.195757	0.594212	Artery_Tibial
EUR-like	ENSG00000242498.7	ARPIN	1.29358	0.0319747	0.195812	0.594212	Artery_Tibial
EUR-like	ENSG00000099341.11	PSMD8	-1.29333	-0.0626657	0.195895	0.59425	Artery_Tibial
EUR-like	ENSG00000108515.17	ENO3	1.29314	0.0174279	0.195963	0.59425	Artery_Tibial
EUR-like	ENSG00000132522.15	GPS2	-1.29285	-0.0522386	0.196062	0.594341	Artery_Tibial
EUR-like	ENSG00000186417.13	GLDN	1.29226	0.0156936	0.196267	0.594713	Artery_Tibial
EUR-like	ENSG00000224177.6	LINC00570	-1.29198	-0.0260411	0.196366	0.594713	Artery_Tibial
EUR-like	ENSG00000150403.17	TMCO3	1.29189	0.0163646	0.196396	0.594713	Artery_Tibial
EUR-like	ENSG00000176720.4	BOK	-1.2917	-0.0214924	0.196462	0.594713	Artery_Tibial
EUR-like	ENSG00000099822.2	HCN2	-1.29117	-0.0152147	0.196645	0.59506	Artery_Tibial
EUR-like	ENSG00000104804.7	TULP2	1.29052	0.0142321	0.19687	0.59553	Artery_Tibial
EUR-like	ENSG00000115137.11	DNAJC27	1.29014	0.0318395	0.197004	0.595724	Artery_Tibial
EUR-like	ENSG00000133048.12	CHI3L1	-1.28943	-0.0120328	0.197247	0.596105	Artery_Tibial
EUR-like	ENSG00000169519.20	METTL15	1.28937	0.0286114	0.197269	0.596105	Artery_Tibial
EUR-like	ENSG00000071991.8	CDH19	-1.28917	-0.0254325	0.197338	0.596105	Artery_Tibial
EUR-like	ENSG00000275142.1	RP5-999L4.2	-1.28891	-0.0088642	0.197428	0.596169	Artery_Tibial
EUR-like	ENSG00000092203.13	TOX4	1.28794	0.0179333	0.197768	0.596985	Artery_Tibial
EUR-like	ENSG00000198502.5	HLA-DRB5	-1.28754	-0.00454711	0.197905	0.59701	Artery_Tibial
EUR-like	ENSG00000118971.7	CCND2	1.28751	0.0258059	0.197915	0.59701	Artery_Tibial
EUR-like	ENSG00000129473.9	BCL2L2	1.28674	0.0453118	0.198184	0.597454	Artery_Tibial
EUR-like	ENSG00000186951.16	PPARA	1.28669	0.0364579	0.198201	0.597454	Artery_Tibial
EUR-like	ENSG00000047617.14	ANO2	1.28618	0.0360204	0.198382	0.597788	Artery_Tibial
EUR-like	ENSG00000134317.17	GRHL1	-1.28559	-0.0225533	0.198585	0.598075	Artery_Tibial
EUR-like	ENSG00000119401.10	TRIM32	-1.28537	-0.0368707	0.198664	0.598075	Artery_Tibial
EUR-like	ENSG00000271390.1	RP11-89C3.3	1.28513	0.020452	0.198748	0.598075	Artery_Tibial
EUR-like	ENSG00000184313.19	MROH7	1.28495	0.108047	0.198811	0.598075	Artery_Tibial
EUR-like	ENSG00000277587.1	CTD-3116E22.8	-1.28491	-0.010417	0.198825	0.598075	Artery_Tibial
EUR-like	ENSG00000267302.5	RP11-178C3.2	1.28449	0.0107651	0.198971	0.598304	Artery_Tibial
EUR-like	ENSG00000113595.14	TRIM23	1.28391	0.0396074	0.199174	0.598486	Artery_Tibial
EUR-like	ENSG00000073150.13	PANX2	-1.28379	-0.0283381	0.199214	0.598486	Artery_Tibial
EUR-like	ENSG00000070882.12	OSBPL3	-1.28372	-0.0174033	0.19924	0.598486	Artery_Tibial
EUR-like	ENSG00000183624.13	HMCES	-1.28314	-0.0619725	0.199442	0.598534	Artery_Tibial
EUR-like	ENSG00000162407.8	PLPP3	1.28293	0.0580076	0.199518	0.598534	Artery_Tibial
EUR-like	ENSG00000186952.14	TMEM232	1.28263	0.0160996	0.199622	0.598534	Artery_Tibial
EUR-like	ENSG00000156521.13	TYSND1	-1.28253	-0.0525138	0.199657	0.598534	Artery_Tibial
EUR-like	ENSG00000100209.9	HSCB	-1.28241	-0.0262734	0.199698	0.598534	Artery_Tibial
EUR-like	ENSG00000171757.15	LRRC34	-1.28239	-0.0114263	0.199706	0.598534	Artery_Tibial
EUR-like	ENSG00000131473.16	ACLY	1.28228	0.113552	0.199743	0.598534	Artery_Tibial
EUR-like	ENSG00000171160.17	MORN4	1.28171	0.00879469	0.199943	0.598896	Artery_Tibial
EUR-like	ENSG00000111696.11	NT5DC3	1.28141	0.0204884	0.200048	0.598896	Artery_Tibial
EUR-like	ENSG00000083312.17	TNPO1	-1.28134	-0.0884372	0.200073	0.598896	Artery_Tibial
EUR-like	ENSG00000177732.8	SOX12	-1.28079	-0.0385921	0.200267	0.599266	Artery_Tibial
EUR-like	ENSG00000111254.7	AKAP3	-1.28033	-0.00613082	0.200428	0.599541	Artery_Tibial
EUR-like	ENSG00000268041.2	CTD-2575K13.6	1.27969	0.0420431	0.200653	0.600003	Artery_Tibial
EUR-like	ENSG00000139190.16	VAMP1	-1.27934	-0.0130713	0.200778	0.600169	Artery_Tibial
EUR-like	ENSG00000118785.13	SPP1	1.27895	0.0215299	0.200914	0.600305	Artery_Tibial
EUR-like	ENSG00000205356.9	TECPR1	-1.27881	-0.0159916	0.200963	0.600305	Artery_Tibial
EUR-like	ENSG00000134339.8	SAA2	1.27764	0.0235586	0.201377	0.601332	Artery_Tibial
EUR-like	ENSG00000247400.3	DNAJC3-AS1	-1.27693	-0.0131974	0.201626	0.601779	Artery_Tibial
EUR-like	ENSG00000278129.1	ZNF8	-1.27682	-0.0186605	0.201667	0.601779	Artery_Tibial
EUR-like	ENSG00000277007.1	RP11-392O17.2	-1.27582	-0.0593222	0.202019	0.60253	Artery_Tibial
EUR-like	ENSG00000261039.2	RP11-417E7.2	-1.27551	-0.00639485	0.202127	0.60253	Artery_Tibial
EUR-like	ENSG00000124226.10	RNF114	-1.2752	-0.0225558	0.202238	0.60253	Artery_Tibial
EUR-like	ENSG00000178301.3	AQP11	1.2751	0.0186176	0.202274	0.60253	Artery_Tibial
EUR-like	ENSG00000128683.13	GAD1	1.27508	0.010477	0.202282	0.60253	Artery_Tibial
EUR-like	ENSG00000233590.1	RP11-153K11.3	-1.27476	-0.0218728	0.202396	0.60253	Artery_Tibial
EUR-like	ENSG00000164008.14	C1orf50	1.27458	0.019152	0.20246	0.60253	Artery_Tibial
EUR-like	ENSG00000142396.10	ERVK3-1	-1.27452	-0.0190359	0.202479	0.60253	Artery_Tibial
EUR-like	ENSG00000101460.12	MAP1LC3A	-1.2741	-0.0161408	0.202628	0.602591	Artery_Tibial
EUR-like	ENSG00000150551.10	LYPD1	-1.27407	-0.0214697	0.20264	0.602591	Artery_Tibial
EUR-like	ENSG00000023909.9	GCLM	-1.27373	-0.0475063	0.202758	0.602734	Artery_Tibial
EUR-like	ENSG00000163686.14	ABHD6	-1.2733	-0.0153981	0.202911	0.602979	Artery_Tibial
EUR-like	ENSG00000177875.4	CCDC184	-1.27286	-0.0252338	0.203066	0.603036	Artery_Tibial
EUR-like	ENSG00000135914.5	HTR2B	-1.27285	-0.0226251	0.20307	0.603036	Artery_Tibial
EUR-like	ENSG00000126226.21	PCID2	-1.27239	-0.0482787	0.203236	0.603319	Artery_Tibial
EUR-like	ENSG00000187049.9	TMEM216	-1.27151	-0.0162372	0.203547	0.604023	Artery_Tibial
EUR-like	ENSG00000272209.1	RP3-500L14.2	1.27132	0.0116218	0.203614	0.604023	Artery_Tibial
EUR-like	ENSG00000133466.13	C1QTNF6	-1.2703	-0.0154937	0.203979	0.604897	Artery_Tibial
EUR-like	ENSG00000139725.7	RHOF	-1.27005	-0.0179466	0.204068	0.604953	Artery_Tibial
EUR-like	ENSG00000282057.1	RP4-621F18.2	-1.26958	-0.0478762	0.204233	0.605119	Artery_Tibial
EUR-like	ENSG00000167553.15	TUBA1C	1.26935	0.0273968	0.204318	0.605119	Artery_Tibial
EUR-like	ENSG00000132274.15	TRIM22	-1.26899	-0.0298563	0.204445	0.605119	Artery_Tibial
EUR-like	ENSG00000100372.14	SLC25A17	1.26857	0.0370952	0.204595	0.605119	Artery_Tibial
EUR-like	ENSG00000100079.6	LGALS2	-1.2685	-0.0185745	0.204621	0.605119	Artery_Tibial
EUR-like	ENSG00000006625.17	GGCT	1.26849	0.0302045	0.204624	0.605119	Artery_Tibial
EUR-like	ENSG00000232956.8	SNHG15	1.26845	0.0337427	0.204636	0.605119	Artery_Tibial
EUR-like	ENSG00000095777.14	MYO3A	-1.26806	-0.0197227	0.204777	0.605119	Artery_Tibial
EUR-like	ENSG00000066455.12	GOLGA5	-1.26801	-0.0643835	0.204795	0.605119	Artery_Tibial
EUR-like	ENSG00000151806.13	GUF1	1.26774	0.0108137	0.20489	0.605119	Artery_Tibial
EUR-like	ENSG00000117525.13	F3	-1.26756	-0.0179653	0.204956	0.605119	Artery_Tibial
EUR-like	ENSG00000235387.2	SPAAR	-1.26752	-0.0132856	0.204969	0.605119	Artery_Tibial
EUR-like	ENSG00000149243.15	KLHL35	-1.26696	-0.0329717	0.20517	0.605313	Artery_Tibial
EUR-like	ENSG00000106992.17	AK1	1.26676	0.0272482	0.205241	0.605313	Artery_Tibial
EUR-like	ENSG00000008018.8	PSMB1	-1.26669	-0.0660747	0.205267	0.605313	Artery_Tibial
EUR-like	ENSG00000115946.7	PNO1	-1.26629	-0.0549037	0.205409	0.605313	Artery_Tibial
EUR-like	ENSG00000160111.12	CPAMD8	1.26584	0.0103516	0.205569	0.605313	Artery_Tibial
EUR-like	ENSG00000001561.6	ENPP4	-1.2658	-0.0141294	0.205586	0.605313	Artery_Tibial
EUR-like	ENSG00000185324.21	CDK10	1.26578	0.00730568	0.205593	0.605313	Artery_Tibial
EUR-like	ENSG00000150459.12	SAP18	-1.26562	-0.0519365	0.205651	0.605313	Artery_Tibial
EUR-like	ENSG00000158769.17	F11R	1.26549	0.0153908	0.205697	0.605313	Artery_Tibial
EUR-like	ENSG00000276791.1	CTD-2270P14.5	-1.26537	-0.00579604	0.205739	0.605313	Artery_Tibial
EUR-like	ENSG00000273297.1	RP11-38M8.1	1.26506	0.0212296	0.205851	0.605396	Artery_Tibial
EUR-like	ENSG00000129625.12	REEP5	-1.2649	-0.0546269	0.205908	0.605396	Artery_Tibial
EUR-like	ENSG00000186575.17	NF2	-1.2642	-0.0485028	0.206159	0.605928	Artery_Tibial
EUR-like	ENSG00000152128.13	TMEM163	-1.26345	-0.0171309	0.206429	0.606149	Artery_Tibial
EUR-like	ENSG00000055208.18	TAB2	1.26337	0.0873413	0.206456	0.606149	Artery_Tibial
EUR-like	ENSG00000111981.4	ULBP1	-1.26328	-0.0281804	0.20649	0.606149	Artery_Tibial
EUR-like	ENSG00000005801.16	ZNF195	1.26301	0.014655	0.206586	0.606149	Artery_Tibial
EUR-like	ENSG00000123106.10	CCDC91	1.26301	0.0194333	0.206587	0.606149	Artery_Tibial
EUR-like	ENSG00000236255.1	AC009404.2	1.26252	0.0156129	0.206761	0.606306	Artery_Tibial
EUR-like	ENSG00000125144.13	MT1G	-1.26246	-0.0258368	0.206782	0.606306	Artery_Tibial
EUR-like	ENSG00000135972.8	MRPS9	1.26185	0.0232997	0.207002	0.606743	Artery_Tibial
EUR-like	ENSG00000269067.1	ZNF728	1.2615	0.0298828	0.207129	0.606909	Artery_Tibial
EUR-like	ENSG00000100027.14	YPEL1	-1.26117	-0.0891909	0.207248	0.606952	Artery_Tibial
EUR-like	ENSG00000259828.1	RP11-63E9.1	1.26107	0.0106604	0.207285	0.606952	Artery_Tibial
EUR-like	ENSG00000130158.13	DOCK6	-1.26087	-0.040176	0.207356	0.606956	Artery_Tibial
EUR-like	ENSG00000140104.13	C14orf79	1.26055	0.00836971	0.207471	0.607085	Artery_Tibial
EUR-like	ENSG00000154760.13	SLFN13	1.25922	0.0148615	0.20795	0.607975	Artery_Tibial
EUR-like	ENSG00000099377.13	HSD3B7	-1.25897	-0.0232553	0.20804	0.607975	Artery_Tibial
EUR-like	ENSG00000245694.9	CRNDE	1.2587	0.0303457	0.20814	0.607975	Artery_Tibial
EUR-like	ENSG00000204104.11	TRAF3IP1	1.25855	0.0261836	0.208195	0.607975	Artery_Tibial
EUR-like	ENSG00000188191.14	PRKAR1B	1.2585	0.0108035	0.208212	0.607975	Artery_Tibial
EUR-like	ENSG00000106692.13	FKTN	-1.25847	-0.0605	0.208221	0.607975	Artery_Tibial
EUR-like	ENSG00000260947.1	RP11-384P7.7	1.25833	0.00499002	0.208271	0.607975	Artery_Tibial
EUR-like	ENSG00000130402.11	ACTN4	-1.25809	-0.0453795	0.208358	0.608022	Artery_Tibial
EUR-like	ENSG00000135549.14	PKIB	-1.25723	-0.0129171	0.208671	0.608731	Artery_Tibial
EUR-like	ENSG00000116191.17	RALGPS2	1.25664	0.0110548	0.208884	0.60875	Artery_Tibial
EUR-like	ENSG00000090432.6	MUL1	-1.25663	-0.00990898	0.208887	0.60875	Artery_Tibial
EUR-like	ENSG00000142173.14	COL6A2	-1.25647	-0.0184347	0.208945	0.60875	Artery_Tibial
EUR-like	ENSG00000148290.9	SURF1	-1.25643	-0.0104523	0.208961	0.60875	Artery_Tibial
EUR-like	ENSG00000106524.8	ANKMY2	1.2554	0.043104	0.209334	0.609404	Artery_Tibial
EUR-like	ENSG00000165061.14	ZMAT4	1.25522	0.0128659	0.209398	0.609404	Artery_Tibial
EUR-like	ENSG00000272690.5	LINC02018	-1.25512	-0.00766455	0.209436	0.609404	Artery_Tibial
EUR-like	ENSG00000166619.12	BLCAP	1.25502	0.0351148	0.209471	0.609404	Artery_Tibial
EUR-like	ENSG00000169515.5	CCDC8	-1.25483	-0.0340231	0.20954	0.609404	Artery_Tibial
EUR-like	ENSG00000105771.13	SMG9	1.25424	0.0201018	0.209755	0.609446	Artery_Tibial
EUR-like	ENSG00000130300.8	PLVAP	1.25423	0.0310138	0.209757	0.609446	Artery_Tibial
EUR-like	ENSG00000160305.17	DIP2A	-1.25401	-0.0342523	0.209838	0.609446	Artery_Tibial
EUR-like	ENSG00000054611.13	TBC1D22A	1.25401	0.0150276	0.209838	0.609446	Artery_Tibial
EUR-like	ENSG00000114473.13	IQCG	-1.25381	-0.0129371	0.209913	0.609456	Artery_Tibial
EUR-like	ENSG00000189120.4	SP6	-1.25322	-0.0184512	0.210127	0.609869	Artery_Tibial
EUR-like	ENSG00000119906.11	SLF2	1.25295	0.0354246	0.210222	0.609869	Artery_Tibial
EUR-like	ENSG00000185344.13	ATP6V0A2	1.25264	0.0169484	0.210336	0.609869	Artery_Tibial
EUR-like	ENSG00000203907.9	OOEP	1.25263	0.0178611	0.210339	0.609869	Artery_Tibial
EUR-like	ENSG00000078902.15	TOLLIP	-1.25224	-0.05898	0.210483	0.610083	Artery_Tibial
EUR-like	ENSG00000099899.14	TRMT2A	-1.2517	-0.0682988	0.210678	0.610141	Artery_Tibial
EUR-like	ENSG00000184471.7	C1QTNF8	-1.25167	-0.0166447	0.21069	0.610141	Artery_Tibial
EUR-like	ENSG00000143819.12	EPHX1	1.25142	0.0340072	0.21078	0.610141	Artery_Tibial
EUR-like	ENSG00000270030.1	RP11-326C3.13	1.25135	0.00908647	0.210808	0.610141	Artery_Tibial
EUR-like	ENSG00000234880.1	LINC00163	-1.25111	-0.0290575	0.210893	0.610141	Artery_Tibial
EUR-like	ENSG00000125869.9	LAMP5	-1.25101	-0.0224387	0.21093	0.610141	Artery_Tibial
EUR-like	ENSG00000078618.21	NRDC	-1.25061	-0.0220316	0.211077	0.610333	Artery_Tibial
EUR-like	ENSG00000125779.21	PANK2	1.25044	0.0561348	0.211138	0.610333	Artery_Tibial
EUR-like	ENSG00000254986.7	DPP3	-1.24999	-0.0211558	0.211301	0.610376	Artery_Tibial
EUR-like	ENSG00000033800.13	PIAS1	1.2498	0.0123901	0.211374	0.610376	Artery_Tibial
EUR-like	ENSG00000139044.10	B4GALNT3	1.24948	0.00701441	0.21149	0.610376	Artery_Tibial
EUR-like	ENSG00000159212.12	CLIC6	1.24944	0.0305546	0.211504	0.610376	Artery_Tibial
EUR-like	ENSG00000148218.15	ALAD	1.24943	0.0102472	0.211508	0.610376	Artery_Tibial
EUR-like	ENSG00000110025.12	SNX15	1.24899	0.0345611	0.21167	0.610537	Artery_Tibial
EUR-like	ENSG00000055332.16	EIF2AK2	-1.24889	-0.0190486	0.211706	0.610537	Artery_Tibial
EUR-like	ENSG00000007168.12	PAFAH1B1	-1.24837	-0.0355568	0.211896	0.610881	Artery_Tibial
EUR-like	ENSG00000167930.15	FAM234A	1.248	0.0184302	0.212032	0.611069	Artery_Tibial
EUR-like	ENSG00000054277.13	OPN3	1.24773	0.0286644	0.21213	0.611085	Artery_Tibial
EUR-like	ENSG00000145348.16	TBCK	-1.24759	-0.0584827	0.21218	0.611085	Artery_Tibial
EUR-like	ENSG00000176749.8	CDK5R1	1.2469	0.0185444	0.212436	0.611616	Artery_Tibial
EUR-like	ENSG00000149972.10	CNTN5	-1.24586	-0.0145503	0.212815	0.612341	Artery_Tibial
EUR-like	ENSG00000169991.10	IFFO2	1.24548	0.0371062	0.212957	0.612341	Artery_Tibial
EUR-like	ENSG00000204956.5	PCDHGA1	1.24544	0.00954408	0.212969	0.612341	Artery_Tibial
EUR-like	ENSG00000073417.14	PDE8A	1.24543	0.0509915	0.212973	0.612341	Artery_Tibial
EUR-like	ENSG00000185386.14	MAPK11	-1.24508	-0.0811004	0.213102	0.612507	Artery_Tibial
EUR-like	ENSG00000283317.1	RP11-122G18.11	-1.24487	-0.00869412	0.213179	0.612524	Artery_Tibial
EUR-like	ENSG00000197935.6	ZNF311	1.24453	0.0185048	0.213304	0.612679	Artery_Tibial
EUR-like	ENSG00000132436.11	FIGNL1	-1.24414	-0.0066495	0.213449	0.61289	Artery_Tibial
EUR-like	ENSG00000090971.4	NAT14	1.24341	0.0096359	0.213715	0.613451	Artery_Tibial
EUR-like	ENSG00000136870.10	ZNF189	1.24288	0.0254732	0.213912	0.61381	Artery_Tibial
EUR-like	ENSG00000168014.16	C2CD3	1.24224	0.0449543	0.214147	0.614277	Artery_Tibial
EUR-like	ENSG00000127884.4	ECHS1	1.24185	0.0441444	0.214291	0.614298	Artery_Tibial
EUR-like	ENSG00000143436.10	MRPL9	-1.24184	-0.109757	0.214297	0.614298	Artery_Tibial
EUR-like	ENSG00000123329.17	ARHGAP9	1.24147	0.0329883	0.214433	0.614483	Artery_Tibial
EUR-like	ENSG00000224843.6	LINC00240	-1.24124	-0.00819612	0.214516	0.614516	Artery_Tibial
EUR-like	ENSG00000177519.3	RPRM	-1.24072	-0.0122098	0.214709	0.614806	Artery_Tibial
EUR-like	ENSG00000157500.10	APPL1	1.24058	0.0279207	0.21476	0.614806	Artery_Tibial
EUR-like	ENSG00000100124.14	ANKRD54	1.24032	0.0142081	0.214856	0.614877	Artery_Tibial
EUR-like	ENSG00000106399.11	RPA3	-1.23964	-0.0191361	0.215107	0.615263	Artery_Tibial
EUR-like	ENSG00000155592.15	ZKSCAN2	-1.23957	-0.010504	0.215135	0.615263	Artery_Tibial
EUR-like	ENSG00000245685.6	AF146191.4	1.23927	0.0119472	0.215244	0.615329	Artery_Tibial
EUR-like	ENSG00000196455.7	PIK3R4	1.23886	0.022886	0.215398	0.615329	Artery_Tibial
EUR-like	ENSG00000010292.12	NCAPD2	1.23881	0.0422127	0.215415	0.615329	Artery_Tibial
EUR-like	ENSG00000116194.12	ANGPTL1	-1.23845	-0.0564348	0.215549	0.615329	Artery_Tibial
EUR-like	ENSG00000142798.17	HSPG2	-1.2384	-0.0230942	0.215569	0.615329	Artery_Tibial
EUR-like	ENSG00000075651.15	PLD1	-1.23835	-0.0130079	0.215587	0.615329	Artery_Tibial
EUR-like	ENSG00000130299.16	GTPBP3	1.23813	0.022581	0.215668	0.615329	Artery_Tibial
EUR-like	ENSG00000169826.7	CSGALNACT2	-1.23787	-0.0139167	0.215764	0.615329	Artery_Tibial
EUR-like	ENSG00000044090.8	CUL7	-1.23773	-0.0386953	0.215815	0.615329	Artery_Tibial
EUR-like	ENSG00000110628.13	SLC22A18	1.23758	0.00605668	0.215873	0.615329	Artery_Tibial
EUR-like	ENSG00000258289.8	CHURC1	1.23717	0.00649921	0.216024	0.615553	Artery_Tibial
EUR-like	ENSG00000235314.1	LINC00957	1.23667	0.0445148	0.216211	0.615882	Artery_Tibial
EUR-like	ENSG00000197362.14	ZNF786	-1.2362	-0.0123647	0.216384	0.616172	Artery_Tibial
EUR-like	ENSG00000100422.13	CERK	-1.2357	-0.0245741	0.216568	0.616492	Artery_Tibial
EUR-like	ENSG00000114125.13	RNF7	-1.2343	-0.0213344	0.217091	0.617774	Artery_Tibial
EUR-like	ENSG00000136048.13	DRAM1	1.23373	0.0189118	0.217304	0.618175	Artery_Tibial
EUR-like	ENSG00000196152.10	ZNF79	-1.23351	-0.0151651	0.217386	0.618205	Artery_Tibial
EUR-like	ENSG00000197111.15	PCBP2	1.23326	0.118639	0.217479	0.618264	Artery_Tibial
EUR-like	ENSG00000107537.13	PHYH	-1.23265	-0.0233741	0.217707	0.618338	Artery_Tibial
EUR-like	ENSG00000183570.16	PCBP3	-1.23198	-0.0078037	0.217955	0.618338	Artery_Tibial
EUR-like	ENSG00000259803.6	SLC22A31	-1.23189	-0.00655592	0.217989	0.618338	Artery_Tibial
EUR-like	ENSG00000105227.14	PRX	-1.23187	-0.0269169	0.217999	0.618338	Artery_Tibial
EUR-like	ENSG00000064012.21	CASP8	1.23154	0.0218549	0.21812	0.618338	Artery_Tibial
EUR-like	ENSG00000187961.13	KLHL17	1.23151	0.0361409	0.218133	0.618338	Artery_Tibial
EUR-like	ENSG00000141577.13	CEP131	-1.23139	-0.0201376	0.218177	0.618338	Artery_Tibial
EUR-like	ENSG00000112679.14	DUSP22	1.2312	0.0478879	0.218248	0.618338	Artery_Tibial
EUR-like	ENSG00000132357.13	CARD6	1.23114	0.0114342	0.218269	0.618338	Artery_Tibial
EUR-like	ENSG00000122873.11	CISD1	1.23101	0.0157616	0.218321	0.618338	Artery_Tibial
EUR-like	ENSG00000119411.10	BSPRY	1.23089	0.010343	0.218365	0.618338	Artery_Tibial
EUR-like	ENSG00000148337.20	CIZ1	1.23088	0.0347627	0.218368	0.618338	Artery_Tibial
EUR-like	ENSG00000172568.4	FNDC9	1.23025	0.00557571	0.218603	0.6188	Artery_Tibial
EUR-like	ENSG00000167397.14	VKORC1	-1.22964	-0.0211106	0.218832	0.619219	Artery_Tibial
EUR-like	ENSG00000236782.6	RP11-96L14.7	-1.22815	-0.00976864	0.219391	0.619219	Artery_Tibial
EUR-like	ENSG00000122378.13	FAM213A	-1.22798	-0.0298875	0.219455	0.619219	Artery_Tibial
EUR-like	ENSG00000270127.2	RP11-526I2.5	1.2279	0.00403934	0.219486	0.619219	Artery_Tibial
EUR-like	ENSG00000162377.5	COA7	-1.22759	-0.0232989	0.219601	0.619219	Artery_Tibial
EUR-like	ENSG00000197978.9	GOLGA6L9	1.22753	0.00529379	0.219625	0.619219	Artery_Tibial
EUR-like	ENSG00000173226.16	IQCB1	1.22722	0.00600195	0.219742	0.619219	Artery_Tibial
EUR-like	ENSG00000166527.7	CLEC4D	-1.22714	-0.0164884	0.219771	0.619219	Artery_Tibial
EUR-like	ENSG00000124641.15	MED20	1.22709	0.0150178	0.219788	0.619219	Artery_Tibial
EUR-like	ENSG00000153066.12	TXNDC11	1.22706	0.0239108	0.2198	0.619219	Artery_Tibial
EUR-like	ENSG00000026025.15	VIM	1.22689	0.0339378	0.219863	0.619219	Artery_Tibial
EUR-like	ENSG00000136867.10	SLC31A2	-1.22673	-0.0223902	0.219924	0.619219	Artery_Tibial
EUR-like	ENSG00000235997.2	LINC01936	1.22669	0.0150234	0.219941	0.619219	Artery_Tibial
EUR-like	ENSG00000185614.4	FAM212A	-1.22661	-0.0245471	0.219969	0.619219	Artery_Tibial
EUR-like	ENSG00000182963.9	GJC1	-1.2263	-0.0220377	0.220085	0.619219	Artery_Tibial
EUR-like	ENSG00000148356.13	LRSAM1	-1.22587	-0.0475615	0.220249	0.619219	Artery_Tibial
EUR-like	ENSG00000117519.15	CNN3	-1.22564	-0.0581061	0.220335	0.619219	Artery_Tibial
EUR-like	ENSG00000176681.14	LRRC37A	-1.22563	-0.00422819	0.22034	0.619219	Artery_Tibial
EUR-like	ENSG00000196476.11	C20orf96	1.22558	0.0231558	0.220355	0.619219	Artery_Tibial
EUR-like	ENSG00000139433.9	GLTP	-1.22556	-0.0131033	0.220364	0.619219	Artery_Tibial
EUR-like	ENSG00000148429.14	USP6NL	1.22548	0.0293754	0.220395	0.619219	Artery_Tibial
EUR-like	ENSG00000137177.19	KIF13A	-1.2249	-0.0225404	0.220614	0.619219	Artery_Tibial
EUR-like	ENSG00000178950.16	GAK	-1.22485	-0.0199888	0.220633	0.619219	Artery_Tibial
EUR-like	ENSG00000170290.3	SLN	-1.2248	-0.0283327	0.220652	0.619219	Artery_Tibial
EUR-like	ENSG00000118960.12	HS1BP3	1.22472	0.0198373	0.220681	0.619219	Artery_Tibial
EUR-like	ENSG00000124523.15	SIRT5	-1.22456	-0.0234359	0.22074	0.619219	Artery_Tibial
EUR-like	ENSG00000197747.8	S100A10	-1.22428	-0.0258884	0.220848	0.619219	Artery_Tibial
EUR-like	ENSG00000105447.12	GRWD1	1.22416	0.0148467	0.220892	0.619219	Artery_Tibial
EUR-like	ENSG00000150627.15	WDR17	-1.22408	-0.0132678	0.220921	0.619219	Artery_Tibial
EUR-like	ENSG00000072071.16	ADGRL1	-1.22399	-0.0618251	0.220956	0.619219	Artery_Tibial
EUR-like	ENSG00000168374.10	ARF4	-1.22372	-0.0420171	0.221056	0.619219	Artery_Tibial
EUR-like	ENSG00000168243.10	GNG4	-1.22372	-0.0210683	0.221057	0.619219	Artery_Tibial
EUR-like	ENSG00000216937.13	CCDC7	1.22318	0.0103802	0.22126	0.619586	Artery_Tibial
EUR-like	ENSG00000137074.18	APTX	1.22251	0.0287938	0.221517	0.619801	Artery_Tibial
EUR-like	ENSG00000109794.13	FAM149A	-1.22241	-0.0109712	0.221553	0.619801	Artery_Tibial
EUR-like	ENSG00000233393.1	AP000688.29	-1.22241	-0.0167982	0.221553	0.619801	Artery_Tibial
EUR-like	ENSG00000198160.14	MIER1	1.22203	0.0178632	0.221698	0.619827	Artery_Tibial
EUR-like	ENSG00000197629.5	MPEG1	1.22188	0.0816279	0.221753	0.619827	Artery_Tibial
EUR-like	ENSG00000140650.11	PMM2	-1.22181	-0.0566131	0.221779	0.619827	Artery_Tibial
EUR-like	ENSG00000094916.15	CBX5	1.22129	0.0451755	0.221978	0.620182	Artery_Tibial
EUR-like	ENSG00000119326.14	CTNNAL1	1.22021	0.00745469	0.222384	0.621115	Artery_Tibial
EUR-like	ENSG00000105650.21	PDE4C	1.2198	0.0255036	0.222542	0.621353	Artery_Tibial
EUR-like	ENSG00000249459.8	ZNF286B	-1.21917	-0.0101201	0.222781	0.62182	Artery_Tibial
EUR-like	ENSG00000263528.7	IKBKE	1.21888	0.0457124	0.22289	0.621922	Artery_Tibial
EUR-like	ENSG00000089127.12	OAS1	-1.21865	-0.0197468	0.222978	0.621966	Artery_Tibial
EUR-like	ENSG00000271553.1	RP11-274B21.10	1.21825	0.00737712	0.223129	0.622183	Artery_Tibial
EUR-like	ENSG00000109519.12	GRPEL1	1.21702	0.0243877	0.223596	0.623188	Artery_Tibial
EUR-like	ENSG00000275152.4	CCL16	-1.21677	-0.370013	0.223692	0.623188	Artery_Tibial
EUR-like	ENSG00000250829.2	RP11-11N5.1	-1.21673	-0.00830069	0.223707	0.623188	Artery_Tibial
EUR-like	ENSG00000181027.10	FKRP	1.21596	0.00658279	0.223999	0.6238	Artery_Tibial
EUR-like	ENSG00000196263.7	ZNF471	1.21547	0.0290075	0.224188	0.624124	Artery_Tibial
EUR-like	ENSG00000144655.14	CSRNP1	-1.2147	-0.107245	0.224482	0.624312	Artery_Tibial
EUR-like	ENSG00000189306.10	RRP7A	-1.21449	-0.00857695	0.224561	0.624312	Artery_Tibial
EUR-like	ENSG00000174718.11	KIAA1551	-1.21445	-0.0479272	0.224575	0.624312	Artery_Tibial
EUR-like	ENSG00000071626.16	DAZAP1	1.21442	0.0330882	0.224586	0.624312	Artery_Tibial
EUR-like	ENSG00000155957.17	TMBIM4	1.21434	0.0206686	0.224619	0.624312	Artery_Tibial
EUR-like	ENSG00000136720.6	HS6ST1	-1.2134	-0.0201666	0.224978	0.625109	Artery_Tibial
EUR-like	ENSG00000077420.15	APBB1IP	-1.2131	-0.00811862	0.225092	0.625172	Artery_Tibial
EUR-like	ENSG00000188818.12	ZDHHC11	1.21296	0.0155914	0.225146	0.625172	Artery_Tibial
EUR-like	ENSG00000158113.12	LRRC43	-1.21224	-0.0146071	0.225421	0.625664	Artery_Tibial
EUR-like	ENSG00000110675.12	ELMOD1	-1.21194	-0.0210751	0.225537	0.625664	Artery_Tibial
EUR-like	ENSG00000162066.14	AMDHD2	-1.21192	-0.0305041	0.225542	0.625664	Artery_Tibial
EUR-like	ENSG00000272864.1	RP11-17E13.2	1.21102	0.00451846	0.225886	0.626296	Artery_Tibial
EUR-like	ENSG00000051009.10	FAM160A2	-1.21095	-0.0109558	0.225915	0.626296	Artery_Tibial
EUR-like	ENSG00000153012.11	LGI2	1.21044	0.00925892	0.22611	0.626634	Artery_Tibial
EUR-like	ENSG00000258181.1	RP11-493L12.4	1.21001	0.00578233	0.226276	0.626686	Artery_Tibial
EUR-like	ENSG00000225978.3	HAR1A	-1.20985	-0.0113562	0.226336	0.626686	Artery_Tibial
EUR-like	ENSG00000134453.15	RBM17	1.20943	0.0332241	0.226497	0.626686	Artery_Tibial
EUR-like	ENSG00000115073.7	ACTR1B	1.20943	0.0100458	0.226498	0.626686	Artery_Tibial
EUR-like	ENSG00000214189.8	ZNF788	1.20917	0.0518473	0.226598	0.626686	Artery_Tibial
EUR-like	ENSG00000188626.6	GOLGA8M	-1.20907	-0.040541	0.226637	0.626686	Artery_Tibial
EUR-like	ENSG00000175591.11	P2RY2	1.20899	0.033837	0.226666	0.626686	Artery_Tibial
EUR-like	ENSG00000070214.15	SLC44A1	-1.20887	-0.0264776	0.226712	0.626686	Artery_Tibial
EUR-like	ENSG00000255328.1	RP11-326C3.12	1.20811	0.00601563	0.227005	0.627293	Artery_Tibial
EUR-like	ENSG00000013297.10	CLDN11	1.20768	0.0612825	0.227169	0.627544	Artery_Tibial
EUR-like	ENSG00000273100.1	RP11-302L19.3	1.20726	0.0173322	0.227333	0.627601	Artery_Tibial
EUR-like	ENSG00000226669.2	RP11-509J21.4	1.20694	0.0179948	0.227456	0.627601	Artery_Tibial
EUR-like	ENSG00000154511.11	FAM69A	1.20693	0.00481121	0.227459	0.627601	Artery_Tibial
EUR-like	ENSG00000132821.11	VSTM2L	1.20687	0.0270172	0.227482	0.627601	Artery_Tibial
EUR-like	ENSG00000146007.10	ZMAT2	-1.20644	-0.0421739	0.227648	0.627858	Artery_Tibial
EUR-like	ENSG00000198837.9	DENND4B	1.20575	0.0211758	0.227912	0.627961	Artery_Tibial
EUR-like	ENSG00000176641.10	RNF152	1.20563	0.0203205	0.22796	0.627961	Artery_Tibial
EUR-like	ENSG00000115353.10	TACR1	-1.2055	-0.00735234	0.228012	0.627961	Artery_Tibial
EUR-like	ENSG00000173193.13	PARP14	1.20541	0.0178842	0.228045	0.627961	Artery_Tibial
EUR-like	ENSG00000137574.10	TGS1	1.20525	0.0484238	0.228108	0.627961	Artery_Tibial
EUR-like	ENSG00000133119.12	RFC3	1.20509	0.0321016	0.228169	0.627961	Artery_Tibial
EUR-like	ENSG00000147874.10	HAUS6	1.20494	0.0172421	0.228227	0.627961	Artery_Tibial
EUR-like	ENSG00000213420.7	GPC2	1.20483	0.0574174	0.22827	0.627961	Artery_Tibial
EUR-like	ENSG00000196277.15	GRM7	-1.20409	-0.0406235	0.228553	0.628437	Artery_Tibial
EUR-like	ENSG00000166166.12	TRMT61A	-1.20379	-0.0347663	0.228669	0.628437	Artery_Tibial
EUR-like	ENSG00000130382.8	MLLT1	-1.20357	-0.0887664	0.228754	0.628437	Artery_Tibial
EUR-like	ENSG00000243795.1	LINC02044	-1.20347	-0.00874119	0.228793	0.628437	Artery_Tibial
EUR-like	ENSG00000076555.15	ACACB	1.20343	0.0219201	0.228809	0.628437	Artery_Tibial
EUR-like	ENSG00000267152.1	CTD-2528L19.6	-1.20317	-0.0306449	0.228909	0.628512	Artery_Tibial
EUR-like	ENSG00000186666.5	BCDIN3D	-1.20256	-0.0382171	0.229147	0.628857	Artery_Tibial
EUR-like	ENSG00000101191.16	DIDO1	-1.20246	-0.0374041	0.229184	0.628857	Artery_Tibial
EUR-like	ENSG00000069974.15	RAB27A	1.20193	0.0357037	0.229392	0.628857	Artery_Tibial
EUR-like	ENSG00000163430.11	FSTL1	-1.20174	-0.0617166	0.229464	0.628857	Artery_Tibial
EUR-like	ENSG00000173744.17	AGFG1	-1.2016	-0.047573	0.229519	0.628857	Artery_Tibial
EUR-like	ENSG00000130340.15	SNX9	1.20154	0.0146431	0.229541	0.628857	Artery_Tibial
EUR-like	ENSG00000198542.13	ITGBL1	-1.20153	-0.0200776	0.229547	0.628857	Artery_Tibial
EUR-like	ENSG00000158270.11	COLEC12	-1.20121	-0.0148628	0.229668	0.628892	Artery_Tibial
EUR-like	ENSG00000175348.10	TMEM9B	-1.20112	-0.0203912	0.229706	0.628892	Artery_Tibial
EUR-like	ENSG00000137288.9	UQCC2	1.20024	0.0622068	0.230048	0.629282	Artery_Tibial
EUR-like	ENSG00000197321.14	SVIL	1.20023	0.0170768	0.23005	0.629282	Artery_Tibial
EUR-like	ENSG00000067369.13	TP53BP1	1.20018	0.0609906	0.230068	0.629282	Artery_Tibial
EUR-like	ENSG00000163347.5	CLDN1	1.1995	0.0304927	0.230335	0.629804	Artery_Tibial
EUR-like	ENSG00000145740.18	SLC30A5	-1.19932	-0.0307662	0.230405	0.629804	Artery_Tibial
EUR-like	ENSG00000155506.16	LARP1	-1.19845	-0.0637136	0.230743	0.630515	Artery_Tibial
EUR-like	ENSG00000245532.7	NEAT1	1.19818	0.0104192	0.230847	0.630515	Artery_Tibial
EUR-like	ENSG00000271425.7	NBPF10	1.19808	0.00661226	0.230885	0.630515	Artery_Tibial
EUR-like	ENSG00000087301.8	TXNDC16	1.19745	0.0180795	0.23113	0.630958	Artery_Tibial
EUR-like	ENSG00000148925.10	BTBD10	-1.19729	-0.0493366	0.231195	0.630958	Artery_Tibial
EUR-like	ENSG00000139292.12	LGR5	-1.19664	-0.0266902	0.231447	0.631254	Artery_Tibial
EUR-like	ENSG00000187581.2	COX8C	1.19663	0.0370206	0.23145	0.631254	Artery_Tibial
EUR-like	ENSG00000162769.12	FLVCR1	1.19603	0.014605	0.231685	0.631696	Artery_Tibial
EUR-like	ENSG00000204991.10	SPIRE2	-1.19581	-0.00617291	0.231771	0.631729	Artery_Tibial
EUR-like	ENSG00000167889.12	MGAT5B	1.19522	0.0422068	0.231999	0.631844	Artery_Tibial
EUR-like	ENSG00000154429.10	CCSAP	-1.19492	-0.0288676	0.232118	0.631844	Artery_Tibial
EUR-like	ENSG00000137992.14	DBT	-1.19481	-0.0392888	0.23216	0.631844	Artery_Tibial
EUR-like	ENSG00000154175.16	ABI3BP	1.19447	0.0263821	0.232296	0.631844	Artery_Tibial
EUR-like	ENSG00000119471.14	HSDL2	1.19434	0.0334821	0.232345	0.631844	Artery_Tibial
EUR-like	ENSG00000101265.15	RASSF2	1.19384	0.0250485	0.232542	0.631844	Artery_Tibial
EUR-like	ENSG00000127920.5	GNG11	-1.19382	-0.0229907	0.232548	0.631844	Artery_Tibial
EUR-like	ENSG00000172775.16	FAM192A	-1.1937	-0.0061518	0.232596	0.631844	Artery_Tibial
EUR-like	ENSG00000123739.10	PLA2G12A	1.19355	0.0280438	0.232655	0.631844	Artery_Tibial
EUR-like	ENSG00000154548.8	SRSF12	-1.1935	-0.0176132	0.232673	0.631844	Artery_Tibial
EUR-like	ENSG00000134940.13	ACRV1	-1.19343	-0.0234635	0.2327	0.631844	Artery_Tibial
EUR-like	ENSG00000186088.15	GSAP	1.19341	0.00874681	0.232709	0.631844	Artery_Tibial
EUR-like	ENSG00000106804.7	C5	-1.19326	-0.0259961	0.232769	0.631844	Artery_Tibial
EUR-like	ENSG00000118197.13	DDX59	-1.19268	-0.0135622	0.232996	0.63217	Artery_Tibial
EUR-like	ENSG00000152439.12	ZNF773	-1.19254	-0.0124668	0.233048	0.63217	Artery_Tibial
EUR-like	ENSG00000248712.7	CCDC153	1.19239	0.00783296	0.23311	0.63217	Artery_Tibial
EUR-like	ENSG00000139908.14	TSSK4	1.19187	0.0252635	0.233311	0.632186	Artery_Tibial
EUR-like	ENSG00000139618.14	BRCA2	-1.19175	-0.0124964	0.233359	0.632186	Artery_Tibial
EUR-like	ENSG00000163485.16	ADORA1	1.19168	0.0241776	0.233387	0.632186	Artery_Tibial
EUR-like	ENSG00000163508.12	EOMES	1.19162	0.0281595	0.23341	0.632186	Artery_Tibial
EUR-like	ENSG00000172932.14	ANKRD13D	-1.19103	-0.0290854	0.233643	0.632617	Artery_Tibial
EUR-like	ENSG00000130643.8	CALY	-1.19062	-0.0514644	0.233801	0.632846	Artery_Tibial
EUR-like	ENSG00000170549.3	IRX1	-1.18992	-0.0115799	0.234077	0.633393	Artery_Tibial
EUR-like	ENSG00000267454.5	ZNF582-AS1	1.18932	0.00702287	0.234313	0.633512	Artery_Tibial
EUR-like	ENSG00000095464.9	PDE6C	1.18924	0.0324409	0.234346	0.633512	Artery_Tibial
EUR-like	ENSG00000172594.12	SMPDL3A	1.1892	0.0215741	0.23436	0.633512	Artery_Tibial
EUR-like	ENSG00000177685.16	CRACR2B	-1.18906	-0.0520299	0.234416	0.633512	Artery_Tibial
EUR-like	ENSG00000232229.5	LINC00865	-1.1888	-0.00386212	0.234517	0.633587	Artery_Tibial
EUR-like	ENSG00000204084.12	INPP5B	-1.18849	-0.00723252	0.234639	0.633717	Artery_Tibial
EUR-like	ENSG00000014824.13	SLC30A9	-1.18825	-0.0253583	0.234735	0.633776	Artery_Tibial
EUR-like	ENSG00000198873.11	GRK5	-1.18799	-0.0504757	0.234837	0.633834	Artery_Tibial
EUR-like	ENSG00000118217.5	ATF6	1.18782	0.0869437	0.234904	0.633834	Artery_Tibial
EUR-like	ENSG00000271943.1	RP11-222K16.1	1.18763	0.0111938	0.23498	0.633842	Artery_Tibial
EUR-like	ENSG00000065000.15	AP3D1	1.18682	0.0265973	0.235297	0.634498	Artery_Tibial
EUR-like	ENSG00000167780.11	SOAT2	-1.18662	-0.0157045	0.23538	0.634521	Artery_Tibial
EUR-like	ENSG00000011021.21	CLCN6	1.18596	0.0215026	0.235636	0.635013	Artery_Tibial
EUR-like	ENSG00000129566.12	TEP1	1.18535	0.0302349	0.235879	0.635067	Artery_Tibial
EUR-like	ENSG00000010282.14	HHATL	-1.18533	-0.0170291	0.235885	0.635067	Artery_Tibial
EUR-like	ENSG00000206503.12	HLA-A	1.18529	0.0140883	0.235901	0.635067	Artery_Tibial
EUR-like	ENSG00000108055.9	SMC3	1.18483	0.0736115	0.236084	0.635067	Artery_Tibial
EUR-like	ENSG00000066855.15	MTFR1	-1.1848	-0.0163503	0.236098	0.635067	Artery_Tibial
EUR-like	ENSG00000135541.20	AHI1	-1.18469	-0.0102398	0.23614	0.635067	Artery_Tibial
EUR-like	ENSG00000104497.13	SNX16	1.18461	0.00500861	0.236174	0.635067	Artery_Tibial
EUR-like	ENSG00000140955.10	ADAD2	1.18424	0.0250683	0.236319	0.63526	Artery_Tibial
EUR-like	ENSG00000137942.16	FNBP1L	1.18368	0.0303744	0.236539	0.635406	Artery_Tibial
EUR-like	ENSG00000214776.10	RP11-726G1.1	-1.18352	-0.00344821	0.236604	0.635406	Artery_Tibial
EUR-like	ENSG00000215218.3	UBE2QL1	-1.18327	-0.0151655	0.236703	0.635406	Artery_Tibial
EUR-like	ENSG00000101052.12	IFT52	1.18298	0.0173259	0.236817	0.635406	Artery_Tibial
EUR-like	ENSG00000164002.11	EXO5	-1.18297	-0.0120028	0.236821	0.635406	Artery_Tibial
EUR-like	ENSG00000144031.11	ANKRD53	-1.18281	-0.0247942	0.236883	0.635406	Artery_Tibial
EUR-like	ENSG00000156172.5	C8orf37	-1.18267	-0.00787394	0.236941	0.635406	Artery_Tibial
EUR-like	ENSG00000103599.19	IQCH	1.18254	0.0165404	0.236991	0.635406	Artery_Tibial
EUR-like	ENSG00000149488.12	TMC2	-1.18242	-0.0117734	0.237039	0.635406	Artery_Tibial
EUR-like	ENSG00000066382.16	MPPED2	1.18208	0.042082	0.237173	0.635471	Artery_Tibial
EUR-like	ENSG00000155660.10	PDIA4	-1.18179	-0.0251289	0.23729	0.635471	Artery_Tibial
EUR-like	ENSG00000137404.14	NRM	1.18161	0.0207686	0.237361	0.635471	Artery_Tibial
EUR-like	ENSG00000171798.17	KNDC1	1.18159	0.00959647	0.237367	0.635471	Artery_Tibial
EUR-like	ENSG00000183801.7	OLFML1	-1.18143	-0.0620101	0.237433	0.635471	Artery_Tibial
EUR-like	ENSG00000214063.10	TSPAN4	1.18081	0.0189694	0.237677	0.6356	Artery_Tibial
EUR-like	ENSG00000134744.13	ZCCHC11	-1.1807	-0.0217193	0.237721	0.6356	Artery_Tibial
EUR-like	ENSG00000163703.17	CRELD1	1.18066	0.00765812	0.237738	0.6356	Artery_Tibial
EUR-like	ENSG00000087008.15	ACOX3	-1.18038	-0.00948723	0.237847	0.6356	Artery_Tibial
EUR-like	ENSG00000167881.14	SRP68	-1.18038	-0.0267476	0.237851	0.6356	Artery_Tibial
EUR-like	ENSG00000144847.12	IGSF11	1.17993	0.00971828	0.238027	0.635697	Artery_Tibial
EUR-like	ENSG00000110917.7	MLEC	1.17991	0.0383034	0.238035	0.635697	Artery_Tibial
EUR-like	ENSG00000169271.2	HSPB3	-1.17951	-0.00621065	0.238193	0.635922	Artery_Tibial
EUR-like	ENSG00000254901.7	BORCS8	-1.17885	-0.0314949	0.23846	0.636435	Artery_Tibial
EUR-like	ENSG00000135312.6	HTR1B	1.17808	0.0160213	0.238766	0.636956	Artery_Tibial
EUR-like	ENSG00000205903.6	ZNF316	1.1779	0.0631256	0.238837	0.636956	Artery_Tibial
EUR-like	ENSG00000108219.14	TSPAN14	-1.1778	-0.038957	0.238877	0.636956	Artery_Tibial
EUR-like	ENSG00000051620.10	HEBP2	1.17733	0.0127972	0.239062	0.63719	Artery_Tibial
EUR-like	ENSG00000203685.9	STUM	-1.17713	-0.0159843	0.239142	0.63719	Artery_Tibial
EUR-like	ENSG00000177508.11	IRX3	1.17702	0.0272324	0.239187	0.63719	Artery_Tibial
EUR-like	ENSG00000151881.14	TMEM267	-1.17574	-0.0586832	0.239698	0.638221	Artery_Tibial
EUR-like	ENSG00000100726.14	TELO2	1.17559	0.0140148	0.239757	0.638221	Artery_Tibial
EUR-like	ENSG00000249790.2	RP11-20D14.6	1.17549	0.0138753	0.239797	0.638221	Artery_Tibial
EUR-like	ENSG00000172922.8	RNASEH2C	-1.17518	-0.0151535	0.239922	0.638356	Artery_Tibial
EUR-like	ENSG00000082175.14	PGR	-1.17482	-0.0112112	0.240068	0.63851	Artery_Tibial
EUR-like	ENSG00000167653.4	PSCA	1.17467	0.0187446	0.240128	0.63851	Artery_Tibial
EUR-like	ENSG00000058866.14	DGKG	1.1743	0.0160958	0.240276	0.638705	Artery_Tibial
EUR-like	ENSG00000102854.15	MSLN	1.17372	0.0123881	0.240509	0.638961	Artery_Tibial
EUR-like	ENSG00000065833.8	ME1	-1.17353	-0.0182843	0.240584	0.638961	Artery_Tibial
EUR-like	ENSG00000070669.16	ASNS	-1.17346	-0.0191151	0.24061	0.638961	Artery_Tibial
EUR-like	ENSG00000115041.12	KCNIP3	-1.17331	-0.0223586	0.24067	0.638961	Artery_Tibial
EUR-like	ENSG00000169410.9	PTPN9	-1.17271	-0.060117	0.240914	0.639411	Artery_Tibial
EUR-like	ENSG00000123096.11	SSPN	1.1723	0.0152237	0.241078	0.639648	Artery_Tibial
EUR-like	ENSG00000100413.16	POLR3H	-1.17184	-0.03248	0.24126	0.639664	Artery_Tibial
EUR-like	ENSG00000135736.5	CCDC102A	-1.1718	-0.0329549	0.241276	0.639664	Artery_Tibial
EUR-like	ENSG00000163001.11	CFAP36	-1.17157	-0.0475771	0.241369	0.639664	Artery_Tibial
EUR-like	ENSG00000150977.10	RILPL2	-1.17154	-0.0190606	0.241381	0.639664	Artery_Tibial
EUR-like	ENSG00000122592.7	HOXA7	1.17092	0.030895	0.241632	0.640132	Artery_Tibial
EUR-like	ENSG00000133597.10	ADCK2	-1.17072	-0.00995038	0.241712	0.640146	Artery_Tibial
EUR-like	ENSG00000111676.14	ATN1	1.16971	0.0278333	0.242119	0.640459	Artery_Tibial
EUR-like	ENSG00000072954.6	TMEM38A	1.16942	0.0348074	0.242235	0.640459	Artery_Tibial
EUR-like	ENSG00000123453.17	SARDH	1.16924	0.0104243	0.242307	0.640459	Artery_Tibial
EUR-like	ENSG00000125875.13	TBC1D20	1.1692	0.0281996	0.242324	0.640459	Artery_Tibial
EUR-like	ENSG00000240875.5	LINC00886	-1.16916	-0.00515661	0.24234	0.640459	Artery_Tibial
EUR-like	ENSG00000055483.19	USP36	1.16915	0.0174735	0.242342	0.640459	Artery_Tibial
EUR-like	ENSG00000029534.19	ANK1	1.16909	0.00989369	0.242369	0.640459	Artery_Tibial
EUR-like	ENSG00000085978.21	ATG16L1	-1.16881	-0.0499375	0.242482	0.640459	Artery_Tibial
EUR-like	ENSG00000149308.16	NPAT	-1.16847	-0.0442262	0.242617	0.640459	Artery_Tibial
EUR-like	ENSG00000165490.12	DDIAS	1.16794	0.00924115	0.242831	0.640459	Artery_Tibial
EUR-like	ENSG00000271447.5	MMP28	1.16791	0.0919177	0.242843	0.640459	Artery_Tibial
EUR-like	ENSG00000170322.14	NFRKB	1.1679	0.00920983	0.242847	0.640459	Artery_Tibial
EUR-like	ENSG00000131845.14	ZNF304	-1.16783	-0.0150736	0.242876	0.640459	Artery_Tibial
EUR-like	ENSG00000142669.14	SH3BGRL3	-1.16769	-0.0475421	0.24293	0.640459	Artery_Tibial
EUR-like	ENSG00000128815.19	WDFY4	1.16765	0.0821169	0.242948	0.640459	Artery_Tibial
EUR-like	ENSG00000165929.12	TC2N	1.16741	0.00861623	0.243044	0.640515	Artery_Tibial
EUR-like	ENSG00000124107.5	SLPI	-1.16698	-0.021488	0.243218	0.640559	Artery_Tibial
EUR-like	ENSG00000127955.15	GNAI1	1.1668	0.0302048	0.243291	0.640559	Artery_Tibial
EUR-like	ENSG00000109436.7	TBC1D9	1.16664	0.01145	0.243355	0.640559	Artery_Tibial
EUR-like	ENSG00000167910.3	CYP7A1	-1.16663	-0.0305778	0.243359	0.640559	Artery_Tibial
EUR-like	ENSG00000148843.13	PDCD11	1.1657	0.0619825	0.243737	0.641358	Artery_Tibial
EUR-like	ENSG00000232453.6	RP4-794H19.1	1.16526	0.0156574	0.243915	0.641552	Artery_Tibial
EUR-like	ENSG00000138172.10	CALHM2	1.1648	0.0428816	0.244099	0.641552	Artery_Tibial
EUR-like	ENSG00000002919.14	SNX11	1.16472	0.0277354	0.244132	0.641552	Artery_Tibial
EUR-like	ENSG00000105520.10	PLPPR2	-1.16472	-0.0406883	0.244133	0.641552	Artery_Tibial
EUR-like	ENSG00000188549.12	C15orf52	1.16459	0.0435094	0.244186	0.641552	Artery_Tibial
EUR-like	ENSG00000227388.2	RP11-112J3.16	-1.16441	-0.0135033	0.244259	0.641552	Artery_Tibial
EUR-like	ENSG00000079459.12	FDFT1	1.16418	0.00935817	0.244349	0.641594	Artery_Tibial
EUR-like	ENSG00000164684.13	ZNF704	-1.16387	-0.063584	0.244475	0.641724	Artery_Tibial
EUR-like	ENSG00000083828.15	ZNF586	-1.16369	-0.00734821	0.244548	0.641724	Artery_Tibial
EUR-like	ENSG00000197969.11	VPS13A	1.16312	0.00568807	0.24478	0.642087	Artery_Tibial
EUR-like	ENSG00000144182.16	LIPT1	1.16298	0.00727932	0.244836	0.642087	Artery_Tibial
EUR-like	ENSG00000176531.10	PHLDB3	1.16251	0.0260815	0.24503	0.642258	Artery_Tibial
EUR-like	ENSG00000204099.11	NEU4	1.16246	0.0125148	0.24505	0.642258	Artery_Tibial
EUR-like	ENSG00000196867.7	ZFP28	-1.16147	-0.0283307	0.245451	0.643112	Artery_Tibial
EUR-like	ENSG00000203965.12	EFCAB7	-1.16121	-0.0207625	0.245556	0.643182	Artery_Tibial
EUR-like	ENSG00000128294.15	TPST2	-1.16103	-0.0135284	0.245628	0.643182	Artery_Tibial
EUR-like	ENSG00000260274.1	RP11-817O13.8	-1.16058	-0.00964064	0.245814	0.643313	Artery_Tibial
EUR-like	ENSG00000198399.14	ITSN2	-1.16054	-0.041425	0.245827	0.643313	Artery_Tibial
EUR-like	ENSG00000174236.3	REP15	1.16013	0.017732	0.245996	0.643554	Artery_Tibial
EUR-like	ENSG00000185133.13	INPP5J	-1.15989	-0.0138907	0.246095	0.643554	Artery_Tibial
EUR-like	ENSG00000265241.6	RBM8A	1.15977	0.0204528	0.246144	0.643554	Artery_Tibial
EUR-like	ENSG00000145882.10	PCYOX1L	-1.15941	-0.0141967	0.246291	0.643743	Artery_Tibial
EUR-like	ENSG00000167103.11	PIP5KL1	-1.15847	-0.00587427	0.246672	0.643786	Artery_Tibial
EUR-like	ENSG00000175334.7	BANF1	-1.15837	-0.0419243	0.246712	0.643786	Artery_Tibial
EUR-like	ENSG00000153832.11	FBXO36	-1.15835	-0.0132845	0.246723	0.643786	Artery_Tibial
EUR-like	ENSG00000130714.15	POMT1	1.15825	0.0273554	0.246761	0.643786	Artery_Tibial
EUR-like	ENSG00000170260.8	ZNF212	-1.15819	-0.0325127	0.246785	0.643786	Artery_Tibial
EUR-like	ENSG00000012061.15	ERCC1	1.15816	0.0175141	0.246798	0.643786	Artery_Tibial
EUR-like	ENSG00000112186.11	CAP2	-1.15808	-0.078387	0.246832	0.643786	Artery_Tibial
EUR-like	ENSG00000135205.14	CCDC146	-1.15765	-0.021247	0.247007	0.644047	Artery_Tibial
EUR-like	ENSG00000249992.1	TMEM158	-1.15745	-0.0140152	0.247088	0.644062	Artery_Tibial
EUR-like	ENSG00000262075.3	DKFZP434A062	1.15689	0.0206523	0.247316	0.644124	Artery_Tibial
EUR-like	ENSG00000129197.14	RPAIN	1.15683	0.0273683	0.247342	0.644124	Artery_Tibial
EUR-like	ENSG00000075142.13	SRI	-1.15648	-0.0477726	0.247485	0.644124	Artery_Tibial
EUR-like	ENSG00000223485.2	LINC01615	-1.15637	-0.0126596	0.24753	0.644124	Artery_Tibial
EUR-like	ENSG00000176915.14	ANKLE2	1.15632	0.0139996	0.247551	0.644124	Artery_Tibial
EUR-like	ENSG00000112130.16	RNF8	-1.15624	-0.025088	0.247582	0.644124	Artery_Tibial
EUR-like	ENSG00000273702.1	RP11-758H9.2	1.15568	0.0194139	0.24781	0.644124	Artery_Tibial
EUR-like	ENSG00000120314.18	WDR55	-1.15548	-0.0311151	0.247892	0.644124	Artery_Tibial
EUR-like	ENSG00000198483.12	ANKRD35	1.1554	0.0202057	0.247928	0.644124	Artery_Tibial
EUR-like	ENSG00000139684.13	ESD	-1.1553	-0.0278076	0.247967	0.644124	Artery_Tibial
EUR-like	ENSG00000198056.13	PRIM1	-1.15513	-0.0335493	0.248036	0.644124	Artery_Tibial
EUR-like	ENSG00000172757.12	CFL1	1.15502	0.068695	0.248083	0.644124	Artery_Tibial
EUR-like	ENSG00000180739.13	S1PR5	-1.15501	-0.0208308	0.248086	0.644124	Artery_Tibial
EUR-like	ENSG00000146729.9	GBAS	1.15465	0.0208725	0.248233	0.644312	Artery_Tibial
EUR-like	ENSG00000163131.10	CTSS	1.15397	0.0114911	0.248513	0.644484	Artery_Tibial
EUR-like	ENSG00000250786.1	SNHG18	1.15395	0.00750981	0.248521	0.644484	Artery_Tibial
EUR-like	ENSG00000108947.4	EFNB3	1.15392	0.0305098	0.248534	0.644484	Artery_Tibial
EUR-like	ENSG00000160392.13	C19orf47	-1.15376	-0.027764	0.2486	0.644484	Artery_Tibial
EUR-like	ENSG00000165899.10	OTOGL	1.15316	0.0116531	0.248846	0.644868	Artery_Tibial
EUR-like	ENSG00000251287.8	ALG1L2	-1.15303	-0.0211385	0.248898	0.644868	Artery_Tibial
EUR-like	ENSG00000119782.13	FKBP1B	-1.15259	-0.0102746	0.24908	0.645035	Artery_Tibial
EUR-like	ENSG00000171446.6	KRT27	1.15251	0.0221878	0.249112	0.645035	Artery_Tibial
EUR-like	ENSG00000141252.19	VPS53	-1.15226	-0.0107867	0.249214	0.645105	Artery_Tibial
EUR-like	ENSG00000183828.14	NUDT14	-1.1519	-0.0112245	0.249363	0.645169	Artery_Tibial
EUR-like	ENSG00000182154.7	MRPL41	-1.15167	-0.00820712	0.249458	0.645169	Artery_Tibial
EUR-like	ENSG00000196981.3	WDR5B	-1.15165	-0.00881138	0.249465	0.645169	Artery_Tibial
EUR-like	ENSG00000158104.11	HPD	1.1512	0.0193926	0.249651	0.645388	Artery_Tibial
EUR-like	ENSG00000102890.14	ELMO3	-1.15108	-0.0139922	0.249699	0.645388	Artery_Tibial
EUR-like	ENSG00000096872.15	IFT74	-1.15076	-0.0105711	0.249831	0.645535	Artery_Tibial
EUR-like	ENSG00000184939.15	ZFP90	1.14998	0.0186617	0.250153	0.646024	Artery_Tibial
EUR-like	ENSG00000077585.13	GPR137B	1.14984	0.0277594	0.25021	0.646024	Artery_Tibial
EUR-like	ENSG00000136098.16	NEK3	1.14975	0.012906	0.250246	0.646024	Artery_Tibial
EUR-like	ENSG00000080845.17	DLGAP4	1.14943	0.024658	0.250377	0.646167	Artery_Tibial
EUR-like	ENSG00000171310.10	CHST11	1.1485	0.0241406	0.250761	0.646809	Artery_Tibial
EUR-like	ENSG00000161981.10	SNRNP25	1.14818	0.0099311	0.250894	0.646809	Artery_Tibial
EUR-like	ENSG00000122642.10	FKBP9	1.14811	0.0493326	0.250922	0.646809	Artery_Tibial
EUR-like	ENSG00000079785.14	DDX1	1.14806	0.017749	0.250944	0.646809	Artery_Tibial
EUR-like	ENSG00000244625.5	MIATNB	-1.14792	-0.00961446	0.251002	0.646809	Artery_Tibial
EUR-like	ENSG00000099810.18	MTAP	-1.14765	-0.0135366	0.251112	0.646898	Artery_Tibial
EUR-like	ENSG00000175115.11	PACS1	-1.1464	-0.0608518	0.25163	0.647532	Artery_Tibial
EUR-like	ENSG00000141198.14	TOM1L1	1.14624	0.0374657	0.251696	0.647532	Artery_Tibial
EUR-like	ENSG00000146535.13	GNA12	-1.14623	-0.0113227	0.2517	0.647532	Artery_Tibial
EUR-like	ENSG00000119285.10	HEATR1	1.14609	0.0405981	0.25176	0.647532	Artery_Tibial
EUR-like	ENSG00000104936.17	DMPK	-1.14591	-0.0281427	0.251832	0.647532	Artery_Tibial
EUR-like	ENSG00000120159.11	CAAP1	-1.14587	-0.0129137	0.251848	0.647532	Artery_Tibial
EUR-like	ENSG00000258890.6	CEP95	-1.14557	-0.0299209	0.251973	0.647532	Artery_Tibial
EUR-like	ENSG00000112599.8	GUCA1B	-1.14556	-0.0310864	0.251978	0.647532	Artery_Tibial
EUR-like	ENSG00000229291.1	RP4-580N22.2	-1.14542	-0.0176992	0.252036	0.647532	Artery_Tibial
EUR-like	ENSG00000169136.10	ATF5	1.14497	0.0155678	0.252222	0.647818	Artery_Tibial
EUR-like	ENSG00000136874.10	STX17	1.14468	0.028687	0.252343	0.647935	Artery_Tibial
EUR-like	ENSG00000273449.1	RP11-218F10.3	1.14394	0.00600438	0.252647	0.64834	Artery_Tibial
EUR-like	ENSG00000166130.14	IKBIP	-1.14393	-0.00963607	0.252652	0.64834	Artery_Tibial
EUR-like	ENSG00000162430.16	SELENON	1.14351	0.030366	0.252826	0.648593	Artery_Tibial
EUR-like	ENSG00000137691.12	C11orf70	1.14326	0.0221597	0.25293	0.648666	Artery_Tibial
EUR-like	ENSG00000149480.6	MTA2	1.14296	0.0505222	0.253055	0.648793	Artery_Tibial
EUR-like	ENSG00000154079.5	SDHAF4	1.14246	0.0257467	0.253263	0.649054	Artery_Tibial
EUR-like	ENSG00000151466.11	SCLT1	-1.14235	-0.0373197	0.253308	0.649054	Artery_Tibial
EUR-like	ENSG00000181798.2	LINC00471	-1.14188	-0.00956034	0.253505	0.649366	Artery_Tibial
EUR-like	ENSG00000185480.11	PARPBP	1.14141	0.0296074	0.253698	0.649658	Artery_Tibial
EUR-like	ENSG00000167562.12	ZNF701	-1.14124	-0.0171357	0.25377	0.649658	Artery_Tibial
EUR-like	ENSG00000214338.10	SOGA3	-1.14059	-0.0160996	0.25404	0.650155	Artery_Tibial
EUR-like	ENSG00000158023.9	WDR66	1.14033	0.00597469	0.25415	0.650243	Artery_Tibial
EUR-like	ENSG00000104047.14	DTWD1	1.14001	0.0486662	0.254284	0.650392	Artery_Tibial
EUR-like	ENSG00000103005.11	USB1	-1.13957	-0.12334	0.254464	0.650442	Artery_Tibial
EUR-like	ENSG00000186300.11	ZNF555	1.13957	0.0270025	0.254467	0.650442	Artery_Tibial
EUR-like	ENSG00000198189.10	HSD17B11	1.13918	0.0130028	0.254629	0.650442	Artery_Tibial
EUR-like	ENSG00000134245.17	WNT2B	1.13884	0.0185277	0.254772	0.650442	Artery_Tibial
EUR-like	ENSG00000142694.6	EVA1B	1.1387	0.039747	0.254826	0.650442	Artery_Tibial
EUR-like	ENSG00000114124.2	GRK7	1.13867	0.0126532	0.25484	0.650442	Artery_Tibial
EUR-like	ENSG00000197253.13	TPSB2	1.13807	0.0118059	0.25509	0.650442	Artery_Tibial
EUR-like	ENSG00000151150.21	ANK3	1.138	0.0197486	0.255122	0.650442	Artery_Tibial
EUR-like	ENSG00000277767.1	RP11-365P13.5	1.13789	0.0061499	0.255167	0.650442	Artery_Tibial
EUR-like	ENSG00000253669.3	KB-1732A1.1	-1.13788	-0.0257821	0.255169	0.650442	Artery_Tibial
EUR-like	ENSG00000064547.13	LPAR2	1.13774	0.028648	0.25523	0.650442	Artery_Tibial
EUR-like	ENSG00000132681.16	ATP1A4	1.13764	0.00855314	0.25527	0.650442	Artery_Tibial
EUR-like	ENSG00000064313.11	TAF2	-1.1376	-0.0415728	0.255288	0.650442	Artery_Tibial
EUR-like	ENSG00000175166.16	PSMD2	-1.1374	-0.0235312	0.255371	0.650463	Artery_Tibial
EUR-like	ENSG00000203709.11	C1orf132	1.13646	0.0341112	0.255765	0.650735	Artery_Tibial
EUR-like	ENSG00000166900.15	STX3	-1.13599	-0.0174613	0.255961	0.650735	Artery_Tibial
EUR-like	ENSG00000149483.11	TMEM138	1.13581	0.0388613	0.256036	0.650735	Artery_Tibial
EUR-like	ENSG00000149489.8	ROM1	1.13579	0.0248222	0.256043	0.650735	Artery_Tibial
EUR-like	ENSG00000123989.13	CHPF	-1.13575	-0.0521364	0.256059	0.650735	Artery_Tibial
EUR-like	ENSG00000184349.12	EFNA5	-1.13547	-0.0144997	0.256178	0.650735	Artery_Tibial
EUR-like	ENSG00000204531.17	POU5F1	1.13518	0.00493626	0.256298	0.650735	Artery_Tibial
EUR-like	ENSG00000169246.16	NPIPB3	1.1349	0.00711868	0.256418	0.650735	Artery_Tibial
EUR-like	ENSG00000164080.13	RAD54L2	-1.13488	-0.0204971	0.256426	0.650735	Artery_Tibial
EUR-like	ENSG00000132613.14	MTSS1L	-1.13482	-0.0411734	0.256449	0.650735	Artery_Tibial
EUR-like	ENSG00000254004.6	ZNF260	1.13479	0.0167831	0.256464	0.650735	Artery_Tibial
EUR-like	ENSG00000108786.10	HSD17B1	1.13464	0.013144	0.256526	0.650735	Artery_Tibial
EUR-like	ENSG00000104447.12	TRPS1	1.13453	0.0519717	0.256571	0.650735	Artery_Tibial
EUR-like	ENSG00000169857.7	AVEN	1.13443	0.0146213	0.256614	0.650735	Artery_Tibial
EUR-like	ENSG00000177663.13	IL17RA	1.13416	0.00753657	0.256726	0.650735	Artery_Tibial
EUR-like	ENSG00000173432.10	SAA1	1.13414	0.0144674	0.256735	0.650735	Artery_Tibial
EUR-like	ENSG00000272573.5	MUSTN1	-1.134	-0.0521195	0.256795	0.650735	Artery_Tibial
EUR-like	ENSG00000125337.16	KIF25	-1.13369	-0.0124218	0.256925	0.650735	Artery_Tibial
EUR-like	ENSG00000145949.9	MYLK4	1.13358	0.0072492	0.256972	0.650735	Artery_Tibial
EUR-like	ENSG00000168556.6	ING2	-1.13353	-0.0202765	0.256993	0.650735	Artery_Tibial
EUR-like	ENSG00000061794.12	MRPS35	-1.13333	-0.0831048	0.257074	0.65075	Artery_Tibial
EUR-like	ENSG00000135387.20	CAPRIN1	1.13251	0.0492009	0.257419	0.651263	Artery_Tibial
EUR-like	ENSG00000017427.15	IGF1	-1.13249	-0.0284159	0.257428	0.651263	Artery_Tibial
EUR-like	ENSG00000136811.16	ODF2	-1.13216	-0.046614	0.257566	0.651419	Artery_Tibial
EUR-like	ENSG00000114841.17	DNAH1	1.13153	0.039078	0.257832	0.65183	Artery_Tibial
EUR-like	ENSG00000175602.3	CCDC85B	-1.13142	-0.0466361	0.25788	0.65183	Artery_Tibial
EUR-like	ENSG00000158106.13	RHPN1	1.13123	0.0642591	0.25796	0.651839	Artery_Tibial
EUR-like	ENSG00000155363.18	MOV10	-1.1307	-0.0250953	0.25818	0.652205	Artery_Tibial
EUR-like	ENSG00000266313.1	RP11-173M1.4	1.13045	0.0252664	0.258285	0.652277	Artery_Tibial
EUR-like	ENSG00000267272.5	LINC01140	-1.13015	-0.0528829	0.258414	0.65232	Artery_Tibial
EUR-like	ENSG00000070718.11	AP3M2	-1.12999	-0.0138927	0.258481	0.65232	Artery_Tibial
EUR-like	ENSG00000185838.13	GNB1L	-1.12969	-0.0187796	0.258608	0.65232	Artery_Tibial
EUR-like	ENSG00000099800.7	TIMM13	1.12955	0.0521485	0.258666	0.65232	Artery_Tibial
EUR-like	ENSG00000014216.15	CAPN1	-1.12951	-0.0166424	0.258681	0.65232	Artery_Tibial
EUR-like	ENSG00000230731.2	RP11-478K15.6	-1.12892	-0.0193947	0.258934	0.652594	Artery_Tibial
EUR-like	ENSG00000110536.13	PTPMT1	1.12854	0.0298031	0.259091	0.652594	Artery_Tibial
EUR-like	ENSG00000007341.18	ST7L	-1.12849	-0.00683703	0.259112	0.652594	Artery_Tibial
EUR-like	ENSG00000152952.11	PLOD2	1.12816	0.0295105	0.259252	0.652594	Artery_Tibial
EUR-like	ENSG00000198252.11	STYX	1.12815	0.0124517	0.259255	0.652594	Artery_Tibial
EUR-like	ENSG00000140265.12	ZSCAN29	1.12812	0.0291544	0.259267	0.652594	Artery_Tibial
EUR-like	ENSG00000152359.14	POC5	-1.12776	-0.0270467	0.259421	0.652594	Artery_Tibial
EUR-like	ENSG00000057019.15	DCBLD2	1.12774	0.0173487	0.259432	0.652594	Artery_Tibial
EUR-like	ENSG00000183346.6	C10orf107	-1.12753	-0.00521015	0.259517	0.652594	Artery_Tibial
EUR-like	ENSG00000131398.13	KCNC3	1.12746	0.0135906	0.259549	0.652594	Artery_Tibial
EUR-like	ENSG00000132669.12	RIN2	1.12633	0.0229914	0.260027	0.653492	Artery_Tibial
EUR-like	ENSG00000136542.8	GALNT5	1.12625	0.0271627	0.260058	0.653492	Artery_Tibial
EUR-like	ENSG00000054148.17	PHPT1	1.12601	0.059993	0.26016	0.653557	Artery_Tibial
EUR-like	ENSG00000163684.11	RPP14	-1.12534	-0.0292954	0.260445	0.65398	Artery_Tibial
EUR-like	ENSG00000183036.10	PCP4	1.12526	0.00635518	0.260481	0.65398	Artery_Tibial
EUR-like	ENSG00000071054.16	MAP4K4	1.12474	0.0325704	0.260699	0.654301	Artery_Tibial
EUR-like	ENSG00000168883.19	USP39	1.12459	0.0483503	0.260761	0.654301	Artery_Tibial
EUR-like	ENSG00000006025.11	OSBPL7	1.12436	0.0162023	0.260859	0.654356	Artery_Tibial
EUR-like	ENSG00000111678.10	C12orf57	1.12386	0.0217213	0.261073	0.654502	Artery_Tibial
EUR-like	ENSG00000140395.8	WDR61	1.12282	0.0612627	0.261514	0.654502	Artery_Tibial
EUR-like	ENSG00000117862.11	TXNDC12	-1.12281	-0.048393	0.261516	0.654502	Artery_Tibial
EUR-like	ENSG00000041802.10	LSG1	-1.1228	-0.00778639	0.261522	0.654502	Artery_Tibial
EUR-like	ENSG00000108379.9	WNT3	-1.12277	-0.012619	0.261537	0.654502	Artery_Tibial
EUR-like	ENSG00000275198.1	RP11-471B22.3	-1.12268	-0.0138481	0.261573	0.654502	Artery_Tibial
EUR-like	ENSG00000280670.2	CCDC163	-1.12258	-0.00288967	0.261617	0.654502	Artery_Tibial
EUR-like	ENSG00000205560.12	CPT1B	1.12257	0.00732905	0.261618	0.654502	Artery_Tibial
EUR-like	ENSG00000138764.14	CCNG2	-1.12245	-0.0304174	0.261671	0.654502	Artery_Tibial
EUR-like	ENSG00000173930.8	SLCO4C1	1.1222	0.0282177	0.261779	0.654502	Artery_Tibial
EUR-like	ENSG00000188227.12	ZNF793	-1.12212	-0.0588141	0.261813	0.654502	Artery_Tibial
EUR-like	ENSG00000249628.2	LINC00942	-1.12207	-0.00849894	0.261831	0.654502	Artery_Tibial
EUR-like	ENSG00000135773.12	CAPN9	-1.12163	-0.0102879	0.26202	0.654784	Artery_Tibial
EUR-like	ENSG00000188895.11	MSL1	-1.12117	-0.0115195	0.262215	0.655079	Artery_Tibial
EUR-like	ENSG00000114023.15	FAM162A	1.11983	0.035974	0.262787	0.656193	Artery_Tibial
EUR-like	ENSG00000165752.16	STK32C	-1.11977	-0.0179288	0.262813	0.656193	Artery_Tibial
EUR-like	ENSG00000166206.14	GABRB3	1.11936	0.00519781	0.262988	0.656439	Artery_Tibial
EUR-like	ENSG00000183844.16	FAM3B	1.11843	0.00802648	0.263384	0.657141	Artery_Tibial
EUR-like	ENSG00000011638.10	TMEM159	1.11827	0.036673	0.263452	0.657141	Artery_Tibial
EUR-like	ENSG00000146707.14	POMZP3	-1.11814	-0.00368004	0.263507	0.657141	Artery_Tibial
EUR-like	ENSG00000151413.16	NUBPL	1.11791	0.0769336	0.263604	0.657141	Artery_Tibial
EUR-like	ENSG00000092871.16	RFFL	-1.1177	-0.0438143	0.263696	0.657141	Artery_Tibial
EUR-like	ENSG00000138029.13	HADHB	-1.11762	-0.013992	0.263728	0.657141	Artery_Tibial
EUR-like	ENSG00000130363.11	RSPH3	1.11739	0.0106601	0.263827	0.657196	Artery_Tibial
EUR-like	ENSG00000089060.11	SLC8B1	-1.11666	-0.0166423	0.264141	0.657778	Artery_Tibial
EUR-like	ENSG00000111907.20	TPD52L1	1.11649	0.0199711	0.264213	0.657778	Artery_Tibial
EUR-like	ENSG00000013374.15	NUB1	1.11605	0.0300167	0.2644	0.65798	Artery_Tibial
EUR-like	ENSG00000169026.12	MFSD7	1.11583	0.0171252	0.264496	0.65798	Artery_Tibial
EUR-like	ENSG00000125885.13	MCM8	1.11576	0.0071158	0.264524	0.65798	Artery_Tibial
EUR-like	ENSG00000155265.10	GOLGA7B	-1.11556	-0.0144585	0.26461	0.658003	Artery_Tibial
EUR-like	ENSG00000117281.15	CD160	1.11507	0.0290443	0.26482	0.658335	Artery_Tibial
EUR-like	ENSG00000259807.1	RP11-426C22.4	-1.11477	-0.041591	0.264951	0.65839	Artery_Tibial
EUR-like	ENSG00000123473.15	STIL	-1.11466	-0.0181043	0.264995	0.65839	Artery_Tibial
EUR-like	ENSG00000271780.1	RP11-1017G21.5	-1.11417	-0.00876468	0.265205	0.658556	Artery_Tibial
EUR-like	ENSG00000119227.7	PIGZ	1.11415	0.00499784	0.265215	0.658556	Artery_Tibial
EUR-like	ENSG00000277972.1	CISD3	-1.11371	-0.211716	0.265406	0.658832	Artery_Tibial
EUR-like	ENSG00000222041.10	CYTOR	1.11327	0.0523934	0.265591	0.658832	Artery_Tibial
EUR-like	ENSG00000182022.17	CHST15	1.11327	0.0127679	0.265592	0.658832	Artery_Tibial
EUR-like	ENSG00000172159.15	FRMD3	1.11318	0.0131924	0.265633	0.658832	Artery_Tibial
EUR-like	ENSG00000276269.1	RP11-403A3.2	1.11288	0.0237098	0.265762	0.658862	Artery_Tibial
EUR-like	ENSG00000131459.12	GFPT2	-1.11261	-0.0162847	0.265875	0.658862	Artery_Tibial
EUR-like	ENSG00000144152.12	FBLN7	1.11224	0.00744887	0.266034	0.658862	Artery_Tibial
EUR-like	ENSG00000136261.14	BZW2	1.1122	0.0270423	0.266054	0.658862	Artery_Tibial
EUR-like	ENSG00000089597.16	GANAB	-1.11196	-0.0217516	0.266154	0.658862	Artery_Tibial
EUR-like	ENSG00000146476.10	ARMT1	1.1119	0.0329108	0.266181	0.658862	Artery_Tibial
EUR-like	ENSG00000112759.16	SLC29A1	-1.1119	-0.0060067	0.266182	0.658862	Artery_Tibial
EUR-like	ENSG00000197070.13	ARRDC1	1.11134	0.0244353	0.266422	0.659267	Artery_Tibial
EUR-like	ENSG00000108187.15	PBLD	1.11022	0.0144624	0.266902	0.65986	Artery_Tibial
EUR-like	ENSG00000268836.1	LA16c-OS12.2	1.10965	0.00942909	0.26715	0.65986	Artery_Tibial
EUR-like	ENSG00000126803.9	HSPA2	-1.10952	-0.0177635	0.267207	0.65986	Artery_Tibial
EUR-like	ENSG00000283267.1	CTB-16J4.1	-1.10947	-0.0113361	0.267228	0.65986	Artery_Tibial
EUR-like	ENSG00000132640.14	BTBD3	1.10923	0.0121966	0.267329	0.65986	Artery_Tibial
EUR-like	ENSG00000113231.13	PDE8B	1.10922	0.0228732	0.267336	0.65986	Artery_Tibial
EUR-like	ENSG00000135698.9	MPHOSPH6	1.10918	0.0143196	0.267355	0.65986	Artery_Tibial
EUR-like	ENSG00000136895.18	GARNL3	1.1087	0.0101566	0.267559	0.65986	Artery_Tibial
EUR-like	ENSG00000125827.8	TMX4	1.10864	0.0590508	0.267586	0.65986	Artery_Tibial
EUR-like	ENSG00000134825.15	TMEM258	1.10861	0.0436876	0.267597	0.65986	Artery_Tibial
EUR-like	ENSG00000163349.21	HIPK1	-1.10845	-0.028616	0.267666	0.65986	Artery_Tibial
EUR-like	ENSG00000138326.18	RPS24	-1.10839	-0.033157	0.267691	0.65986	Artery_Tibial
EUR-like	ENSG00000179119.14	SPTY2D1	-1.10834	-0.0785329	0.267716	0.65986	Artery_Tibial
EUR-like	ENSG00000204588.5	LINC01123	-1.10826	-0.0121982	0.267749	0.65986	Artery_Tibial
EUR-like	ENSG00000165801.9	ARHGEF40	1.10811	0.0143433	0.267814	0.65986	Artery_Tibial
EUR-like	ENSG00000054793.13	ATP9A	1.1076	0.023824	0.268034	0.660213	Artery_Tibial
EUR-like	ENSG00000151746.13	BICD1	-1.10689	-0.0142413	0.268343	0.660411	Artery_Tibial
EUR-like	ENSG00000125734.15	GPR108	1.10683	0.00757782	0.268367	0.660411	Artery_Tibial
EUR-like	ENSG00000187688.14	TRPV2	-1.1068	-0.0314036	0.268382	0.660411	Artery_Tibial
EUR-like	ENSG00000188820.12	FAM26F	1.10629	0.0122775	0.268602	0.660411	Artery_Tibial
EUR-like	ENSG00000255374.3	TAS2R43	1.10607	0.00674146	0.268695	0.660411	Artery_Tibial
EUR-like	ENSG00000067057.16	PFKP	1.10595	0.0254508	0.26875	0.660411	Artery_Tibial
EUR-like	ENSG00000260261.1	RP11-480A16.1	1.1059	0.00928342	0.268768	0.660411	Artery_Tibial
EUR-like	ENSG00000171045.14	TSNARE1	-1.10575	-0.0132746	0.268834	0.660411	Artery_Tibial
EUR-like	ENSG00000110786.17	PTPN5	1.10572	0.0130818	0.268848	0.660411	Artery_Tibial
EUR-like	ENSG00000236209.1	AC104135.2	-1.10564	-0.00376665	0.268883	0.660411	Artery_Tibial
EUR-like	ENSG00000129534.13	MIS18BP1	1.10537	0.00992177	0.269	0.660507	Artery_Tibial
EUR-like	ENSG00000158710.14	TAGLN2	-1.10517	-0.0528675	0.269087	0.660507	Artery_Tibial
EUR-like	ENSG00000103248.18	MTHFSD	1.10502	0.0100611	0.269152	0.660507	Artery_Tibial
EUR-like	ENSG00000163354.14	DCST2	1.10481	0.0214311	0.26924	0.660533	Artery_Tibial
EUR-like	ENSG00000273674.4	CTD-2378E12.1	1.10462	0.00882734	0.269323	0.660548	Artery_Tibial
EUR-like	ENSG00000132109.9	TRIM21	1.104	0.0179968	0.269591	0.660705	Artery_Tibial
EUR-like	ENSG00000128891.15	C15orf57	-1.10396	-0.00440445	0.269609	0.660705	Artery_Tibial
EUR-like	ENSG00000101337.15	TM9SF4	-1.10394	-0.0208838	0.269617	0.660705	Artery_Tibial
EUR-like	ENSG00000173715.15	C11orf80	-1.1035	-0.022475	0.269811	0.66099	Artery_Tibial
EUR-like	ENSG00000119720.17	NRDE2	-1.10244	-0.0284841	0.270269	0.661925	Artery_Tibial
EUR-like	ENSG00000083290.19	ULK2	1.10204	0.016245	0.270445	0.66202	Artery_Tibial
EUR-like	ENSG00000105383.14	CD33	1.102	0.0304576	0.270462	0.66202	Artery_Tibial
EUR-like	ENSG00000005102.12	MEOX1	-1.10172	-0.0349483	0.270585	0.662131	Artery_Tibial
EUR-like	ENSG00000121577.13	POPDC2	1.10142	0.019155	0.270714	0.662259	Artery_Tibial
EUR-like	ENSG00000242611.2	AC093627.8	-1.10124	-0.00744683	0.270791	0.662259	Artery_Tibial
EUR-like	ENSG00000133612.18	AGAP3	1.10023	0.0662616	0.271233	0.66304	Artery_Tibial
EUR-like	ENSG00000069712.12	KIAA1107	1.10014	0.0417015	0.271273	0.66304	Artery_Tibial
EUR-like	ENSG00000133816.13	MICAL2	-1.09993	-0.0311533	0.271363	0.66304	Artery_Tibial
EUR-like	ENSG00000110719.9	TCIRG1	-1.09975	-0.088401	0.271439	0.66304	Artery_Tibial
EUR-like	ENSG00000149043.16	SYT8	-1.09962	-0.0186956	0.271496	0.66304	Artery_Tibial
EUR-like	ENSG00000257743.8	MGAM2	-1.0993	-0.0220756	0.271638	0.663198	Artery_Tibial
EUR-like	ENSG00000111647.12	UHRF1BP1L	-1.09873	-0.0474881	0.271886	0.663496	Artery_Tibial
EUR-like	ENSG00000116641.17	DOCK7	-1.09866	-0.0213189	0.271915	0.663496	Artery_Tibial
EUR-like	ENSG00000108439.9	PNPO	1.09813	0.0212827	0.272149	0.663646	Artery_Tibial
EUR-like	ENSG00000163576.17	EFHB	-1.09808	-0.0028889	0.272167	0.663646	Artery_Tibial
EUR-like	ENSG00000166986.14	MARS	1.09799	0.0452353	0.272208	0.663646	Artery_Tibial
EUR-like	ENSG00000124749.16	COL21A1	-1.097	-0.0321596	0.272643	0.664519	Artery_Tibial
EUR-like	ENSG00000205808.5	PLPP6	1.0964	0.0160728	0.272903	0.664779	Artery_Tibial
EUR-like	ENSG00000275074.1	NUDT18	1.0964	0.0364421	0.272904	0.664779	Artery_Tibial
EUR-like	ENSG00000151164.18	RAD9B	-1.09571	-0.0329809	0.273206	0.665237	Artery_Tibial
EUR-like	ENSG00000125629.14	INSIG2	-1.09562	-0.01552	0.273247	0.665237	Artery_Tibial
EUR-like	ENSG00000172123.12	SLFN12	-1.09533	-0.0140494	0.273374	0.665356	Artery_Tibial
EUR-like	ENSG00000091262.15	ABCC6	1.09511	0.00709273	0.273466	0.665394	Artery_Tibial
EUR-like	ENSG00000175470.18	PPP2R2D	-1.09493	-0.00903878	0.273546	0.665398	Artery_Tibial
EUR-like	ENSG00000102763.17	VWA8	1.09468	0.0230726	0.273658	0.665427	Artery_Tibial
EUR-like	ENSG00000135472.8	FAIM2	-1.09441	-0.00748343	0.273775	0.665427	Artery_Tibial
EUR-like	ENSG00000137225.12	CAPN11	-1.09437	-0.0287902	0.273793	0.665427	Artery_Tibial
EUR-like	ENSG00000128342.4	LIF	1.09417	0.0255878	0.273879	0.665427	Artery_Tibial
EUR-like	ENSG00000198270.12	TMEM116	-1.09402	-0.0119356	0.273945	0.665427	Artery_Tibial
EUR-like	ENSG00000186867.10	QRFPR	-1.0936	-0.0102349	0.274132	0.665578	Artery_Tibial
EUR-like	ENSG00000124406.16	ATP8A1	1.09353	0.0103345	0.274162	0.665578	Artery_Tibial
EUR-like	ENSG00000168994.13	PXDC1	-1.09335	-0.041079	0.27424	0.665579	Artery_Tibial
EUR-like	ENSG00000102796.10	DHRS12	1.09281	0.0480771	0.274479	0.665809	Artery_Tibial
EUR-like	ENSG00000206432.4	TMEM200C	-1.09278	-0.0216206	0.27449	0.665809	Artery_Tibial
EUR-like	ENSG00000280165.1	PCDH20	1.09252	0.0165296	0.274605	0.665901	Artery_Tibial
EUR-like	ENSG00000135457.9	TFCP2	-1.09217	-0.0582966	0.274756	0.666081	Artery_Tibial
EUR-like	ENSG00000250971.1	RP11-696F12.1	1.09182	0.00639037	0.27491	0.666266	Artery_Tibial
EUR-like	ENSG00000163568.14	AIM2	-1.0916	-0.029912	0.275008	0.666315	Artery_Tibial
EUR-like	ENSG00000100592.15	DAAM1	1.09116	0.0148672	0.275201	0.666595	Artery_Tibial
EUR-like	ENSG00000126231.13	PROZ	1.09026	0.00921882	0.275599	0.666987	Artery_Tibial
EUR-like	ENSG00000167904.14	TMEM68	1.09019	0.0128152	0.275628	0.666987	Artery_Tibial
EUR-like	ENSG00000155849.15	ELMO1	-1.0901	-0.060284	0.27567	0.666987	Artery_Tibial
EUR-like	ENSG00000280789.1	PAGR1	1.09009	0.0951029	0.275674	0.666987	Artery_Tibial
EUR-like	ENSG00000181007.8	ZFP82	-1.08969	-0.0191944	0.27585	0.667226	Artery_Tibial
EUR-like	ENSG00000167747.13	C19orf48	-1.089	-0.0178432	0.276154	0.66772	Artery_Tibial
EUR-like	ENSG00000131374.14	TBC1D5	-1.08887	-0.0262477	0.27621	0.66772	Artery_Tibial
EUR-like	ENSG00000204538.3	PSORS1C2	-1.08836	-0.00405654	0.276437	0.66799	Artery_Tibial
EUR-like	ENSG00000165406.15	2025-03-08	-1.0882	-0.0216287	0.276507	0.66799	Artery_Tibial
EUR-like	ENSG00000250067.11	YJEFN3	-1.08798	-0.017531	0.276604	0.66799	Artery_Tibial
EUR-like	ENSG00000138750.14	NUP54	1.08783	0.0128848	0.27667	0.66799	Artery_Tibial
EUR-like	ENSG00000125246.15	CLYBL	-1.08774	-0.0191508	0.27671	0.66799	Artery_Tibial
EUR-like	ENSG00000174282.11	ZBTB4	1.08674	0.0507401	0.277153	0.668519	Artery_Tibial
EUR-like	ENSG00000149548.14	CCDC15	-1.08667	-0.00991224	0.277184	0.668519	Artery_Tibial
EUR-like	ENSG00000132670.20	PTPRA	-1.08665	-0.0385691	0.277191	0.668519	Artery_Tibial
EUR-like	ENSG00000001460.17	STPG1	-1.08654	-0.00800947	0.27724	0.668519	Artery_Tibial
EUR-like	ENSG00000139055.6	ERP27	-1.08611	-0.0074568	0.27743	0.66863	Artery_Tibial
EUR-like	ENSG00000184983.9	NDUFA6	-1.08608	-0.00607969	0.277442	0.66863	Artery_Tibial
EUR-like	ENSG00000241697.4	TMEFF1	-1.08441	-0.0136871	0.278182	0.670057	Artery_Tibial
EUR-like	ENSG00000105298.13	CACTIN	-1.08432	-0.0425781	0.278224	0.670057	Artery_Tibial
EUR-like	ENSG00000164172.18	MOCS2	-1.08405	-0.0338583	0.278344	0.670057	Artery_Tibial
EUR-like	ENSG00000265519.1	CTD-3157E16.1	1.08404	0.00640623	0.278346	0.670057	Artery_Tibial
EUR-like	ENSG00000168502.17	MTCL1	-1.08338	-0.0110778	0.278642	0.670582	Artery_Tibial
EUR-like	ENSG00000123643.12	SLC36A1	1.08285	0.00875005	0.278876	0.670959	Artery_Tibial
EUR-like	ENSG00000113318.9	MSH3	1.08237	0.00629046	0.279089	0.671122	Artery_Tibial
EUR-like	ENSG00000183281.14	PLGLB1	1.08234	0.00601081	0.2791	0.671122	Artery_Tibial
EUR-like	ENSG00000117834.12	SLC5A9	-1.08187	-0.00628447	0.27931	0.671175	Artery_Tibial
EUR-like	ENSG00000053900.10	ANAPC4	-1.08166	-0.00538302	0.279405	0.671175	Artery_Tibial
EUR-like	ENSG00000226180.3	RP11-278A23.1	1.0816	0.00573079	0.279429	0.671175	Artery_Tibial
EUR-like	ENSG00000052749.13	RRP12	-1.08159	-0.0289892	0.279435	0.671175	Artery_Tibial
EUR-like	ENSG00000166133.17	RPUSD2	-1.0814	-0.0491383	0.279519	0.671189	Artery_Tibial
EUR-like	ENSG00000171469.10	ZNF561	-1.08107	-0.0141992	0.279667	0.671356	Artery_Tibial
EUR-like	ENSG00000164300.16	SERINC5	1.08054	0.0168918	0.279903	0.671737	Artery_Tibial
EUR-like	ENSG00000196313.11	POM121	-1.08004	-0.00950956	0.280125	0.672049	Artery_Tibial
EUR-like	ENSG00000139220.16	PPFIA2	1.07975	0.0409649	0.280254	0.672049	Artery_Tibial
EUR-like	ENSG00000188906.14	LRRK2	-1.07953	-0.0119352	0.280351	0.672049	Artery_Tibial
EUR-like	ENSG00000132646.10	PCNA	1.07952	0.0160803	0.280358	0.672049	Artery_Tibial
EUR-like	ENSG00000168743.12	NPNT	-1.07926	-0.0148397	0.280472	0.672049	Artery_Tibial
EUR-like	ENSG00000165650.11	PDZD8	-1.07915	-0.00787713	0.28052	0.672049	Artery_Tibial
EUR-like	ENSG00000176148.15	TCP11L1	1.07883	0.00680229	0.280665	0.672049	Artery_Tibial
EUR-like	ENSG00000142867.12	BCL10	1.07866	0.0352429	0.280739	0.672049	Artery_Tibial
EUR-like	ENSG00000166341.7	DCHS1	-1.07863	-0.0222959	0.280752	0.672049	Artery_Tibial
EUR-like	ENSG00000154917.10	RAB6B	1.07849	0.0395124	0.280815	0.672049	Artery_Tibial
EUR-like	ENSG00000204256.12	BRD2	1.07825	0.0234394	0.280924	0.672076	Artery_Tibial
EUR-like	ENSG00000070476.14	ZXDC	1.07779	0.0106249	0.281128	0.672076	Artery_Tibial
EUR-like	ENSG00000108107.14	RPL28	1.07776	0.0272132	0.281139	0.672076	Artery_Tibial
EUR-like	ENSG00000170906.15	NDUFA3	-1.07768	-0.0174406	0.281175	0.672076	Artery_Tibial
EUR-like	ENSG00000131378.13	RFTN1	-1.07748	-0.00981757	0.281265	0.672076	Artery_Tibial
EUR-like	ENSG00000136840.18	ST6GALNAC4	1.07723	0.0185981	0.281379	0.672076	Artery_Tibial
EUR-like	ENSG00000170222.11	ADPRM	1.07713	0.0156944	0.281424	0.672076	Artery_Tibial
EUR-like	ENSG00000181396.12	OGFOD3	1.07706	0.0174512	0.281452	0.672076	Artery_Tibial
EUR-like	ENSG00000014914.20	MTMR11	-1.07675	-0.0419881	0.281591	0.67222	Artery_Tibial
EUR-like	ENSG00000205611.4	LINC01597	-1.07604	-0.0156886	0.281908	0.672789	Artery_Tibial
EUR-like	ENSG00000248485.1	PCP4L1	-1.07576	-0.0161866	0.282033	0.672903	Artery_Tibial
EUR-like	ENSG00000188488.13	SERPINA5	-1.07508	-0.020459	0.282338	0.673442	Artery_Tibial
EUR-like	ENSG00000189042.13	ZNF567	1.0747	0.0211633	0.282511	0.673668	Artery_Tibial
EUR-like	ENSG00000117625.13	RCOR3	-1.07401	-0.0650585	0.282817	0.67421	Artery_Tibial
EUR-like	ENSG00000185627.17	PSMD13	-1.0734	-0.0229869	0.283092	0.674679	Artery_Tibial
EUR-like	ENSG00000088367.21	EPB41L1	1.07278	0.0164683	0.283368	0.67498	Artery_Tibial
EUR-like	ENSG00000272823.1	RP11-295M18.6	-1.07277	-0.00455988	0.283375	0.67498	Artery_Tibial
EUR-like	ENSG00000156475.18	PPP2R2B	1.07218	0.0343936	0.283637	0.675417	Artery_Tibial
EUR-like	ENSG00000101577.9	LPIN2	-1.07194	-0.0173363	0.283748	0.675421	Artery_Tibial
EUR-like	ENSG00000259129.5	LINC00648	1.07171	0.0377998	0.283851	0.675421	Artery_Tibial
EUR-like	ENSG00000168306.12	ACOX2	1.07166	0.0205919	0.283875	0.675421	Artery_Tibial
EUR-like	ENSG00000141959.16	PFKL	1.07107	0.0167324	0.284136	0.675856	Artery_Tibial
EUR-like	ENSG00000139083.10	ETV6	-1.07088	-0.0286357	0.284224	0.675878	Artery_Tibial
EUR-like	ENSG00000049323.15	LTBP1	-1.07026	-0.0315092	0.284502	0.676082	Artery_Tibial
EUR-like	ENSG00000181444.12	ZNF467	-1.07014	-0.0201404	0.284555	0.676082	Artery_Tibial
EUR-like	ENSG00000188312.13	CENPP	1.07012	0.00403926	0.284563	0.676082	Artery_Tibial
EUR-like	ENSG00000198844.10	ARHGEF15	-1.06983	-0.088065	0.284696	0.676082	Artery_Tibial
EUR-like	ENSG00000178882.14	RFLNA	1.06969	0.0206089	0.284759	0.676082	Artery_Tibial
EUR-like	ENSG00000119661.14	DNAL1	-1.06964	-0.0141379	0.284782	0.676082	Artery_Tibial
EUR-like	ENSG00000205352.10	PRR13	1.06888	0.0113289	0.285123	0.676705	Artery_Tibial
EUR-like	ENSG00000106013.14	ANKRD7	-1.06797	-0.0135662	0.285533	0.677491	Artery_Tibial
EUR-like	ENSG00000197043.13	ANXA6	-1.06775	-0.0159591	0.285631	0.677536	Artery_Tibial
EUR-like	ENSG00000248487.8	ABHD14A	-1.06732	-0.0320496	0.285828	0.677614	Artery_Tibial
EUR-like	ENSG00000112276.13	BVES	-1.06727	-0.012032	0.285849	0.677614	Artery_Tibial
EUR-like	ENSG00000205363.5	C15orf59	-1.06692	-0.014893	0.286008	0.677614	Artery_Tibial
EUR-like	ENSG00000087884.14	AAMDC	1.06685	0.0101997	0.286039	0.677614	Artery_Tibial
EUR-like	ENSG00000144840.8	RABL3	-1.06681	-0.0325192	0.286058	0.677614	Artery_Tibial
EUR-like	ENSG00000087085.13	ACHE	-1.06653	-0.00696554	0.286183	0.677724	Artery_Tibial
EUR-like	ENSG00000111886.10	GABRR2	-1.06616	-0.0209786	0.286351	0.677933	Artery_Tibial
EUR-like	ENSG00000112062.10	MAPK14	1.06543	0.0156951	0.28668	0.678525	Artery_Tibial
EUR-like	ENSG00000104888.9	SLC17A7	-1.06503	-0.0323038	0.286863	0.678605	Artery_Tibial
EUR-like	ENSG00000137273.3	FOXF2	1.06501	0.0275372	0.286871	0.678605	Artery_Tibial
EUR-like	ENSG00000115085.13	ZAP70	1.06463	0.0208988	0.287045	0.678829	Artery_Tibial
EUR-like	ENSG00000198682.12	PAPSS2	1.06443	0.00907736	0.287134	0.678853	Artery_Tibial
EUR-like	ENSG00000116198.12	CEP104	-1.06414	-0.0202747	0.287267	0.678981	Artery_Tibial
EUR-like	ENSG00000259673.5	IQCH-AS1	-1.0632	-0.00823409	0.287691	0.679796	Artery_Tibial
EUR-like	ENSG00000242852.6	ZNF709	-1.06246	-0.015955	0.288028	0.680078	Artery_Tibial
EUR-like	ENSG00000158815.10	FGF17	1.06244	0.0378714	0.288034	0.680078	Artery_Tibial
EUR-like	ENSG00000248905.8	FMN1	-1.06241	-0.0266115	0.288048	0.680078	Artery_Tibial
EUR-like	ENSG00000223695.1	RP4-633O19__A.1	1.06188	0.0172714	0.288291	0.680465	Artery_Tibial
EUR-like	ENSG00000249846.6	LINC02021	-1.06154	-0.00497542	0.288446	0.680643	Artery_Tibial
EUR-like	ENSG00000159842.14	ABR	-1.05995	-0.02799	0.289166	0.68199	Artery_Tibial
EUR-like	ENSG00000163902.11	RPN1	1.05959	0.0149646	0.28933	0.68199	Artery_Tibial
EUR-like	ENSG00000122861.15	PLAU	-1.05954	-0.0296457	0.289353	0.68199	Artery_Tibial
EUR-like	ENSG00000154889.16	MPPE1	1.05949	0.0128351	0.289377	0.68199	Artery_Tibial
EUR-like	ENSG00000255970.1	RP11-43N5.1	1.05941	0.0337041	0.289413	0.68199	Artery_Tibial
EUR-like	ENSG00000129219.13	PLD2	1.0592	0.0131424	0.28951	0.682031	Artery_Tibial
EUR-like	ENSG00000198176.12	TFDP1	-1.05822	-0.0223437	0.289956	0.682576	Artery_Tibial
EUR-like	ENSG00000141504.11	SAT2	1.05791	0.0612344	0.290097	0.682576	Artery_Tibial
EUR-like	ENSG00000256671.6	LIMS4	-1.05759	-0.0201667	0.290241	0.682576	Artery_Tibial
EUR-like	ENSG00000087077.13	TRIP6	-1.05755	-0.0224913	0.290261	0.682576	Artery_Tibial
EUR-like	ENSG00000227124.8	ZNF717	1.05719	0.00535159	0.290424	0.682576	Artery_Tibial
EUR-like	ENSG00000232237.3	ASCL5	-1.05705	-0.00508398	0.290487	0.682576	Artery_Tibial
EUR-like	ENSG00000080546.13	SESN1	-1.05694	-0.079845	0.290537	0.682576	Artery_Tibial
EUR-like	ENSG00000250056.5	LINC01018	1.05689	0.0088115	0.29056	0.682576	Artery_Tibial
EUR-like	ENSG00000239713.8	APOBEC3G	1.05655	0.0078615	0.290718	0.682576	Artery_Tibial
EUR-like	ENSG00000110987.8	BCL7A	-1.05648	-0.109506	0.290747	0.682576	Artery_Tibial
EUR-like	ENSG00000138381.9	ASNSD1	1.05645	0.00788008	0.290762	0.682576	Artery_Tibial
EUR-like	ENSG00000173988.12	LRRC63	-1.0563	-0.0121677	0.290832	0.682576	Artery_Tibial
EUR-like	ENSG00000186281.12	GPAT2	1.05626	0.0239542	0.290849	0.682576	Artery_Tibial
EUR-like	ENSG00000165757.8	KIAA1462	1.05625	0.0230507	0.290853	0.682576	Artery_Tibial
EUR-like	ENSG00000188529.14	SRSF10	-1.05602	-0.024009	0.29096	0.682639	Artery_Tibial
EUR-like	ENSG00000133422.12	MORC2	1.05547	0.0369524	0.291211	0.682876	Artery_Tibial
EUR-like	ENSG00000140157.14	NIPA2	1.05545	0.0271684	0.291219	0.682876	Artery_Tibial
EUR-like	ENSG00000178386.12	ZNF223	1.05475	0.00887177	0.29154	0.68344	Artery_Tibial
EUR-like	ENSG00000253641.5	LINCR-0001	-1.05365	-0.0122881	0.292042	0.684101	Artery_Tibial
EUR-like	ENSG00000120437.8	ACAT2	1.05364	0.0227479	0.292046	0.684101	Artery_Tibial
EUR-like	ENSG00000101282.8	RSPO4	1.05346	0.00732902	0.292132	0.684101	Artery_Tibial
EUR-like	ENSG00000172687.13	ZNF738	-1.05333	-0.0109997	0.292191	0.684101	Artery_Tibial
EUR-like	ENSG00000137845.14	ADAM10	-1.05327	-0.0332579	0.292219	0.684101	Artery_Tibial
EUR-like	ENSG00000166377.19	ATP9B	-1.05246	-0.0312025	0.292591	0.684722	Artery_Tibial
EUR-like	ENSG00000108468.14	CBX1	-1.05214	-0.0232047	0.292737	0.684722	Artery_Tibial
EUR-like	ENSG00000263001.5	GTF2I	1.05194	0.013713	0.292829	0.684722	Artery_Tibial
EUR-like	ENSG00000213462.4	ERV3-1	-1.05191	-0.00427883	0.292841	0.684722	Artery_Tibial
EUR-like	ENSG00000205464.11	ATP6AP1L	-1.05182	-0.00622964	0.292883	0.684722	Artery_Tibial
EUR-like	ENSG00000145113.21	MUC4	-1.05061	-0.00514276	0.293436	0.685828	Artery_Tibial
EUR-like	ENSG00000129128.12	SPCS3	1.05038	0.0229885	0.293544	0.685893	Artery_Tibial
EUR-like	ENSG00000203797.9	DDO	1.04993	0.00978669	0.29375	0.686101	Artery_Tibial
EUR-like	ENSG00000148053.15	NTRK2	1.04984	0.0482276	0.293793	0.686101	Artery_Tibial
EUR-like	ENSG00000174405.13	LIG4	-1.04932	-0.0108952	0.29403	0.686303	Artery_Tibial
EUR-like	ENSG00000172009.14	THOP1	1.04926	0.0380966	0.294059	0.686303	Artery_Tibial
EUR-like	ENSG00000085415.15	SEH1L	-1.04908	-0.0272834	0.29414	0.686303	Artery_Tibial
EUR-like	ENSG00000119636.15	BBOF1	1.04896	0.0269128	0.294198	0.686303	Artery_Tibial
EUR-like	ENSG00000104055.15	TGM5	-1.0487	-0.021083	0.294317	0.686394	Artery_Tibial
EUR-like	ENSG00000136872.17	ALDOB	1.04833	0.0143523	0.294486	0.686601	Artery_Tibial
EUR-like	ENSG00000101181.17	MTG2	1.04779	0.00985159	0.294738	0.68681	Artery_Tibial
EUR-like	ENSG00000082212.12	ME2	1.04767	0.0167047	0.294789	0.68681	Artery_Tibial
EUR-like	ENSG00000162782.15	TDRD5	1.04756	0.00518781	0.294842	0.68681	Artery_Tibial
EUR-like	ENSG00000126746.17	ZNF384	1.04694	0.0277506	0.295126	0.68681	Artery_Tibial
EUR-like	ENSG00000109189.12	USP46	1.04684	0.0235936	0.295175	0.68681	Artery_Tibial
EUR-like	ENSG00000112877.7	CEP72	1.04673	0.00972017	0.295226	0.68681	Artery_Tibial
EUR-like	ENSG00000129480.12	DTD2	1.04658	0.0152421	0.295294	0.68681	Artery_Tibial
EUR-like	ENSG00000197157.10	SND1	-1.04653	-0.00997801	0.295318	0.68681	Artery_Tibial
EUR-like	ENSG00000277142.1	LINC00235	-1.04643	-0.0308025	0.29536	0.68681	Artery_Tibial
EUR-like	ENSG00000168038.10	ULK4	-1.04636	-0.00614937	0.295394	0.68681	Artery_Tibial
EUR-like	ENSG00000274922.1	RP11-88E10.5	1.04593	0.0464503	0.295593	0.68681	Artery_Tibial
EUR-like	ENSG00000104695.12	PPP2CB	1.04588	0.0907098	0.295619	0.68681	Artery_Tibial
EUR-like	ENSG00000066294.14	CD84	1.04578	0.0748652	0.295661	0.68681	Artery_Tibial
EUR-like	ENSG00000184292.6	TACSTD2	1.04571	0.00769853	0.295694	0.68681	Artery_Tibial
EUR-like	ENSG00000187193.8	MT1X	-1.04537	-0.00934634	0.295851	0.686843	Artery_Tibial
EUR-like	ENSG00000179833.4	SERTAD2	1.0453	0.0140093	0.295883	0.686843	Artery_Tibial
EUR-like	ENSG00000134644.15	PUM1	1.04516	0.109146	0.295948	0.686843	Artery_Tibial
EUR-like	ENSG00000234719.8	NPIPB2	1.0439	0.0031527	0.296533	0.688015	Artery_Tibial
EUR-like	ENSG00000120254.15	MTHFD1L	1.04353	0.0309486	0.296705	0.688226	Artery_Tibial
EUR-like	ENSG00000186111.9	PIP5K1C	1.04307	0.0335484	0.296914	0.688526	Artery_Tibial
EUR-like	ENSG00000137168.7	PPIL1	1.04245	0.0349947	0.297202	0.689009	Artery_Tibial
EUR-like	ENSG00000189045.13	ANKDD1B	-1.04192	-0.0117792	0.297448	0.689393	Artery_Tibial
EUR-like	ENSG00000273344.1	PAXIP1-AS1	-1.04134	-0.0417452	0.297716	0.689828	Artery_Tibial
EUR-like	ENSG00000238227.7	C9orf69	-1.04082	-0.0298528	0.29796	0.690207	Artery_Tibial
EUR-like	ENSG00000182931.9	WFDC10B	1.04017	0.00882511	0.29826	0.690477	Artery_Tibial
EUR-like	ENSG00000147655.10	RSPO2	1.04005	0.0143405	0.298317	0.690477	Artery_Tibial
EUR-like	ENSG00000100316.15	RPL3	-1.04005	-0.0433338	0.298318	0.690477	Artery_Tibial
EUR-like	ENSG00000172965.14	MIR4435-2HG	1.03983	0.0284634	0.298419	0.690525	Artery_Tibial
EUR-like	ENSG00000145416.13	2025-03-01	1.03905	0.00665018	0.29878	0.690986	Artery_Tibial
EUR-like	ENSG00000150556.16	LYPD6B	-1.03896	-0.0207528	0.298822	0.690986	Artery_Tibial
EUR-like	ENSG00000198963.10	RORB	-1.03888	-0.0192048	0.298859	0.690986	Artery_Tibial
EUR-like	ENSG00000189079.15	ARID2	-1.03819	-0.0273982	0.299182	0.691198	Artery_Tibial
EUR-like	ENSG00000196993.8	NPIPB9	1.03789	0.00655247	0.299323	0.691198	Artery_Tibial
EUR-like	ENSG00000155066.15	PROM2	-1.03781	-0.0120415	0.299358	0.691198	Artery_Tibial
EUR-like	ENSG00000185963.13	BICD2	1.03753	0.0377109	0.299489	0.691198	Artery_Tibial
EUR-like	ENSG00000096996.15	IL12RB1	1.03713	0.0305711	0.299673	0.691198	Artery_Tibial
EUR-like	ENSG00000048052.21	HDAC9	-1.0371	-0.0257898	0.299687	0.691198	Artery_Tibial
EUR-like	ENSG00000084072.16	PPIE	-1.03683	-0.00369478	0.299815	0.691198	Artery_Tibial
EUR-like	ENSG00000169567.11	HINT1	-1.03677	-0.0426215	0.299842	0.691198	Artery_Tibial
EUR-like	ENSG00000182551.13	ADI1	-1.03662	-0.0162784	0.299912	0.691198	Artery_Tibial
EUR-like	ENSG00000120008.15	WDR11	-1.03643	-0.0125787	0.300001	0.691198	Artery_Tibial
EUR-like	ENSG00000177294.6	FBXO39	-1.03641	-0.0169958	0.30001	0.691198	Artery_Tibial
EUR-like	ENSG00000133835.14	HSD17B4	1.03636	0.0147297	0.300033	0.691198	Artery_Tibial
EUR-like	ENSG00000243646.9	IL10RB	-1.03616	-0.00791464	0.300126	0.691198	Artery_Tibial
EUR-like	ENSG00000167740.9	CYB5D2	1.03599	0.00865901	0.300207	0.691198	Artery_Tibial
EUR-like	ENSG00000122477.12	LRRC39	1.03597	0.0165094	0.300215	0.691198	Artery_Tibial
EUR-like	ENSG00000105202.8	FBL	1.03592	0.0399883	0.300238	0.691198	Artery_Tibial
EUR-like	ENSG00000087303.17	NID2	-1.03524	-0.0214195	0.300555	0.691541	Artery_Tibial
EUR-like	ENSG00000260517.2	RP11-426C22.5	-1.0349	-0.0114431	0.300714	0.691541	Artery_Tibial
EUR-like	ENSG00000205403.12	CFI	-1.03477	-0.130302	0.300777	0.691541	Artery_Tibial
EUR-like	ENSG00000170915.8	PAQR8	-1.03476	-0.011232	0.30078	0.691541	Artery_Tibial
EUR-like	ENSG00000111728.10	ST8SIA1	-1.03474	-0.0203391	0.300789	0.691541	Artery_Tibial
EUR-like	ENSG00000167037.18	SGSM1	-1.03437	-0.0527068	0.300964	0.691757	Artery_Tibial
EUR-like	ENSG00000172167.7	MTBP	1.03363	0.0306634	0.301311	0.692172	Artery_Tibial
EUR-like	ENSG00000143786.7	CNIH3	1.03351	0.017889	0.301365	0.692172	Artery_Tibial
EUR-like	ENSG00000169218.13	RSPO1	-1.03347	-0.0116297	0.301386	0.692172	Artery_Tibial
EUR-like	ENSG00000120798.16	NR2C1	-1.03295	-0.0363794	0.301629	0.692546	Artery_Tibial
EUR-like	ENSG00000278318.4	ZNF229	-1.03255	-0.015896	0.301817	0.692737	Artery_Tibial
EUR-like	ENSG00000187775.16	DNAH17	1.03205	0.016618	0.302048	0.692737	Artery_Tibial
EUR-like	ENSG00000160396.8	HIPK4	1.03203	0.00909637	0.302058	0.692737	Artery_Tibial
EUR-like	ENSG00000183571.10	PGPEP1L	-1.03194	-0.00647574	0.302099	0.692737	Artery_Tibial
EUR-like	ENSG00000101558.13	VAPA	-1.03191	-0.0431617	0.302115	0.692737	Artery_Tibial
EUR-like	ENSG00000163866.8	SMIM12	-1.03113	-0.0148326	0.302479	0.69287	Artery_Tibial
EUR-like	ENSG00000033122.18	LRRC7	-1.03102	-0.010212	0.302532	0.69287	Artery_Tibial
EUR-like	ENSG00000121236.20	TRIM6	-1.03099	-0.0112871	0.302546	0.69287	Artery_Tibial
EUR-like	ENSG00000154945.6	ANKRD40	-1.03089	-0.0142157	0.302593	0.69287	Artery_Tibial
EUR-like	ENSG00000172399.5	MYOZ2	1.0308	0.0141638	0.302635	0.69287	Artery_Tibial
EUR-like	ENSG00000101425.12	BPI	-1.03075	-0.00539212	0.302657	0.69287	Artery_Tibial
EUR-like	ENSG00000111850.10	SMIM8	1.03004	0.0118796	0.30299	0.693448	Artery_Tibial
EUR-like	ENSG00000129003.15	VPS13C	-1.02911	-0.0294576	0.30343	0.693738	Artery_Tibial
EUR-like	ENSG00000152766.5	ANKRD22	1.02901	0.0321922	0.303476	0.693738	Artery_Tibial
EUR-like	ENSG00000144802.11	NFKBIZ	-1.02892	-0.028771	0.303519	0.693738	Artery_Tibial
EUR-like	ENSG00000172197.10	MBOAT1	-1.02885	-0.0139502	0.30355	0.693738	Artery_Tibial
EUR-like	ENSG00000092931.11	MFSD11	1.0288	0.0311195	0.303573	0.693738	Artery_Tibial
EUR-like	ENSG00000140553.17	UNC45A	1.02864	0.0176246	0.303647	0.693738	Artery_Tibial
EUR-like	ENSG00000186522.14	2025-09-10	1.02857	0.0176336	0.303682	0.693738	Artery_Tibial
EUR-like	ENSG00000115525.17	ST3GAL5	1.02807	0.0471205	0.303915	0.694086	Artery_Tibial
EUR-like	ENSG00000273148.1	RP5-1068E13.7	-1.02732	-0.0153442	0.30427	0.694462	Artery_Tibial
EUR-like	ENSG00000070950.9	RAD18	1.02708	0.014599	0.304385	0.694462	Artery_Tibial
EUR-like	ENSG00000149256.15	TENM4	1.02686	0.030568	0.304489	0.694462	Artery_Tibial
EUR-like	ENSG00000143226.13	FCGR2A	1.02654	0.0326162	0.304639	0.694462	Artery_Tibial
EUR-like	ENSG00000103852.12	TTC23	1.02644	0.0162948	0.304684	0.694462	Artery_Tibial
EUR-like	ENSG00000248874.5	C5orf17	-1.0263	-0.00692791	0.30475	0.694462	Artery_Tibial
EUR-like	ENSG00000108349.16	CASC3	-1.02628	-0.0128737	0.304757	0.694462	Artery_Tibial
EUR-like	ENSG00000023608.4	SNAPC1	-1.02605	-0.0439276	0.304867	0.694462	Artery_Tibial
EUR-like	ENSG00000106415.12	GLCCI1	1.02584	0.0228724	0.304969	0.694462	Artery_Tibial
EUR-like	ENSG00000204516.9	MICB	-1.02569	-0.00334315	0.305037	0.694462	Artery_Tibial
EUR-like	ENSG00000172061.8	LRRC15	1.02569	0.0157313	0.30504	0.694462	Artery_Tibial
EUR-like	ENSG00000080007.7	DDX43	1.02567	0.0197673	0.305049	0.694462	Artery_Tibial
EUR-like	ENSG00000147650.11	LRP12	-1.02544	-0.022184	0.305156	0.69452	Artery_Tibial
EUR-like	ENSG00000203666.12	EFCAB2	-1.02521	-0.0101793	0.305266	0.694588	Artery_Tibial
EUR-like	ENSG00000146276.11	GABRR1	-1.02481	-0.00524139	0.305454	0.69466	Artery_Tibial
EUR-like	ENSG00000198185.11	ZNF334	-1.02472	-0.00477864	0.305493	0.69466	Artery_Tibial
EUR-like	ENSG00000118181.10	RPS25	1.02441	0.0287348	0.305642	0.69466	Artery_Tibial
EUR-like	ENSG00000174370.9	C11orf45	-1.0244	-0.016327	0.305647	0.69466	Artery_Tibial
EUR-like	ENSG00000122432.17	SPATA1	-1.02422	-0.00811547	0.305732	0.69466	Artery_Tibial
EUR-like	ENSG00000108528.13	SLC25A11	-1.02385	-0.0411696	0.305906	0.69466	Artery_Tibial
EUR-like	ENSG00000243811.8	APOBEC3D	-1.02362	-0.0109351	0.306015	0.69466	Artery_Tibial
EUR-like	ENSG00000099797.13	TECR	1.02357	0.0393508	0.306036	0.69466	Artery_Tibial
EUR-like	ENSG00000154102.10	C16orf74	-1.02348	-0.0480919	0.306082	0.69466	Artery_Tibial
EUR-like	ENSG00000203734.11	ECT2L	1.02343	0.021053	0.306106	0.69466	Artery_Tibial
EUR-like	ENSG00000113597.17	TRAPPC13	1.02266	0.0147586	0.306468	0.695297	Artery_Tibial
EUR-like	ENSG00000148832.15	PAOX	-1.02237	-0.0131411	0.306608	0.695432	Artery_Tibial
EUR-like	ENSG00000172845.14	SP3	1.02145	0.0429234	0.307044	0.696236	Artery_Tibial
EUR-like	ENSG00000273192.1	CITF22-1A6.3	-1.02127	-0.0258849	0.307125	0.696236	Artery_Tibial
EUR-like	ENSG00000171763.18	SPATA5L1	1.02023	0.00825563	0.307619	0.697173	Artery_Tibial
EUR-like	ENSG00000157999.5	ANKRD61	1.01995	0.026641	0.307752	0.69729	Artery_Tibial
EUR-like	ENSG00000157214.13	STEAP2	-1.01872	-0.00610622	0.308337	0.698281	Artery_Tibial
EUR-like	ENSG00000136869.13	TLR4	1.01867	0.0189256	0.308361	0.698281	Artery_Tibial
EUR-like	ENSG00000148483.8	TMEM236	1.01852	0.0234016	0.308433	0.698281	Artery_Tibial
EUR-like	ENSG00000065559.14	MAP2K4	-1.01794	-0.0354537	0.308709	0.698716	Artery_Tibial
EUR-like	ENSG00000276454.1	RP11-493L12.7	-1.01774	-0.0173232	0.3088	0.698716	Artery_Tibial
EUR-like	ENSG00000139651.10	ZNF740	1.01745	0.0304872	0.308939	0.698716	Artery_Tibial
EUR-like	ENSG00000127364.3	TAS2R4	1.01735	0.00881579	0.308989	0.698716	Artery_Tibial
EUR-like	ENSG00000138658.15	ZGRF1	1.01726	0.00747534	0.309032	0.698716	Artery_Tibial
EUR-like	ENSG00000109390.11	NDUFC1	1.01623	0.0462737	0.309519	0.699547	Artery_Tibial
EUR-like	ENSG00000126453.9	BCL2L12	-1.01602	-0.0236091	0.309618	0.699547	Artery_Tibial
EUR-like	ENSG00000136982.5	DSCC1	-1.01597	-0.00424059	0.309644	0.699547	Artery_Tibial
EUR-like	ENSG00000152465.17	NMT2	-1.01562	-0.00808701	0.309812	0.699744	Artery_Tibial
EUR-like	ENSG00000124374.8	PAIP2B	-1.01524	-0.0367147	0.309991	0.699964	Artery_Tibial
EUR-like	ENSG00000167311.13	ART5	-1.01472	-0.00623662	0.310241	0.700344	Artery_Tibial
EUR-like	ENSG00000231389.7	HLA-DPA1	1.01436	0.0170466	0.310412	0.700519	Artery_Tibial
EUR-like	ENSG00000145354.9	CISD2	1.01404	0.0156639	0.310563	0.700519	Artery_Tibial
EUR-like	ENSG00000084090.13	STARD7	1.01404	0.0212545	0.310563	0.700519	Artery_Tibial
EUR-like	ENSG00000104361.9	NIPAL2	1.01351	0.0311844	0.310815	0.700848	Artery_Tibial
EUR-like	ENSG00000104972.15	LILRB1	1.01333	0.0442139	0.310903	0.700848	Artery_Tibial
EUR-like	ENSG00000282021.1	CTD-2336O2.3	-1.01312	-0.0112217	0.311003	0.700848	Artery_Tibial
EUR-like	ENSG00000111077.17	TNS2	-1.01305	-0.0120529	0.311035	0.700848	Artery_Tibial
EUR-like	ENSG00000110203.8	FOLR3	1.01252	0.0324716	0.311288	0.701136	Artery_Tibial
EUR-like	ENSG00000204525.16	HLA-C	1.01228	0.00622465	0.311405	0.701136	Artery_Tibial
EUR-like	ENSG00000133739.15	LRRCC1	-1.01227	-0.00737094	0.311407	0.701136	Artery_Tibial
EUR-like	ENSG00000001461.16	NIPAL3	-1.01188	-0.00933828	0.311593	0.701371	Artery_Tibial
EUR-like	ENSG00000165661.16	QSOX2	-1.01154	-0.0127198	0.311756	0.701554	Artery_Tibial
EUR-like	ENSG00000188171.15	ZNF626	1.01134	0.0150784	0.311851	0.701584	Artery_Tibial
EUR-like	ENSG00000198680.4	TUSC1	1.01065	0.0246739	0.312185	0.702151	Artery_Tibial
EUR-like	ENSG00000138078.15	PREPL	-1.01038	-0.0416388	0.312313	0.702254	Artery_Tibial
EUR-like	ENSG00000091972.18	CD200	1.0102	0.0171228	0.312399	0.702264	Artery_Tibial
EUR-like	ENSG00000091592.15	NLRP1	1.00982	0.0222884	0.312583	0.702493	Artery_Tibial
EUR-like	ENSG00000267855.5	NDUFA7	1.00909	0.0349155	0.312933	0.702977	Artery_Tibial
EUR-like	ENSG00000159873.9	CCDC117	1.00903	0.0261965	0.312962	0.702977	Artery_Tibial
EUR-like	ENSG00000110717.12	NDUFS8	1.00838	0.0548555	0.313274	0.703496	Artery_Tibial
EUR-like	ENSG00000047056.14	WDR37	-1.00808	-0.0254919	0.313415	0.703628	Artery_Tibial
EUR-like	ENSG00000132406.11	TMEM128	1.0074	0.0240838	0.313745	0.704076	Artery_Tibial
EUR-like	ENSG00000139631.18	CSAD	-1.00733	-0.0269649	0.313778	0.704076	Artery_Tibial
EUR-like	ENSG00000141337.12	ARSG	-1.0068	-0.00741705	0.314029	0.704453	Artery_Tibial
EUR-like	ENSG00000106823.12	ECM2	1.0066	0.0350534	0.314129	0.704495	Artery_Tibial
EUR-like	ENSG00000144843.11	ADPRH	1.00571	0.0101009	0.314554	0.704995	Artery_Tibial
EUR-like	ENSG00000136237.18	RAPGEF5	-1.00569	-0.0239682	0.314563	0.704995	Artery_Tibial
EUR-like	ENSG00000228486.10	LINC01125	1.00562	0.0180137	0.314598	0.704995	Artery_Tibial
EUR-like	ENSG00000168594.15	ADAM29	-1.00504	-0.0252458	0.314876	0.705435	Artery_Tibial
EUR-like	ENSG00000139192.11	TAPBPL	1.00468	0.00378503	0.315052	0.705644	Artery_Tibial
EUR-like	ENSG00000100104.13	SRRD	1.00402	0.0200884	0.31537	0.706173	Artery_Tibial
EUR-like	ENSG00000164252.12	AGGF1	-1.00367	-0.0602972	0.315537	0.706274	Artery_Tibial
EUR-like	ENSG00000156603.15	MED19	-1.00358	-0.00857835	0.31558	0.706274	Artery_Tibial
EUR-like	ENSG00000171295.12	ZNF440	1.00308	0.0131899	0.315821	0.706629	Artery_Tibial
EUR-like	ENSG00000080200.9	CRYBG3	-1.00261	-0.05624	0.316049	0.706955	Artery_Tibial
EUR-like	ENSG00000152475.6	ZNF837	1.00203	0.0154997	0.316331	0.707402	Artery_Tibial
EUR-like	ENSG00000160282.13	FTCD	1.00154	0.00582089	0.316567	0.707747	Artery_Tibial
EUR-like	ENSG00000197223.11	C1D	1.00078	0.0538942	0.316931	0.707941	Artery_Tibial
EUR-like	ENSG00000117114.19	ADGRL2	-1.00061	-0.0131683	0.317013	0.707941	Artery_Tibial
EUR-like	ENSG00000100100.12	PIK3IP1	1.00054	0.0311393	0.31705	0.707941	Artery_Tibial
EUR-like	ENSG00000119718.10	EIF2B2	1.00053	0.0154488	0.317052	0.707941	Artery_Tibial
EUR-like	ENSG00000117151.12	CTBS	1.00051	0.0114668	0.317066	0.707941	Artery_Tibial
EUR-like	ENSG00000103550.13	KNOP1	1.00024	0.00660285	0.317197	0.708022	Artery_Tibial
EUR-like	ENSG00000248869.5	RP11-138I17.1	1.00002	0.0158295	0.317302	0.708022	Artery_Tibial
EUR-like	ENSG00000180817.11	PPA1	-0.99992	-0.00549054	0.317349	0.708022	Artery_Tibial
EUR-like	ENSG00000103197.16	TSC2	0.999288	0.032088	0.317655	0.708434	Artery_Tibial
EUR-like	ENSG00000154478.3	GPR26	-0.998948	-0.0190236	0.31782	0.708434	Artery_Tibial
EUR-like	ENSG00000064042.17	LIMCH1	-0.998745	-0.0311465	0.317918	0.708434	Artery_Tibial
EUR-like	ENSG00000164855.15	TMEM184A	0.998638	0.00674152	0.31797	0.708434	Artery_Tibial
EUR-like	ENSG00000173391.8	OLR1	-0.998573	-0.0155696	0.318002	0.708434	Artery_Tibial
EUR-like	ENSG00000176170.13	SPHK1	0.998388	0.0625696	0.318091	0.708434	Artery_Tibial
EUR-like	ENSG00000089639.10	GMIP	0.998347	0.0383446	0.318111	0.708434	Artery_Tibial
EUR-like	ENSG00000160213.6	CSTB	-0.998131	-0.00913909	0.318216	0.708483	Artery_Tibial
EUR-like	ENSG00000104331.8	IMPAD1	-0.997926	-0.0410641	0.318315	0.708521	Artery_Tibial
EUR-like	ENSG00000113851.14	CRBN	-0.997236	-0.0291389	0.31865	0.708978	Artery_Tibial
EUR-like	ENSG00000256061.7	DYX1C1	-0.997163	-0.0131317	0.318685	0.708978	Artery_Tibial
EUR-like	ENSG00000102743.14	SLC25A15	0.996805	0.00818373	0.318859	0.709034	Artery_Tibial
EUR-like	ENSG00000196663.15	TECPR2	-0.996614	-0.0177381	0.318952	0.709034	Artery_Tibial
EUR-like	ENSG00000273399.2	RP11-408A13.3	0.996602	0.0129054	0.318958	0.709034	Artery_Tibial
EUR-like	ENSG00000087087.18	SRRT	-0.995869	-0.0189062	0.319314	0.709429	Artery_Tibial
EUR-like	ENSG00000175137.10	SH3BP5L	0.995695	0.0231305	0.319398	0.709429	Artery_Tibial
EUR-like	ENSG00000134138.19	MEIS2	0.995448	0.0150873	0.319518	0.709429	Artery_Tibial
EUR-like	ENSG00000164430.15	MB21D1	-0.9954	-0.0179141	0.319542	0.709429	Artery_Tibial
EUR-like	ENSG00000026559.13	KCNG1	-0.995274	-0.0179778	0.319603	0.709429	Artery_Tibial
EUR-like	ENSG00000119844.15	AFTPH	-0.995092	-0.0220399	0.319692	0.709429	Artery_Tibial
EUR-like	ENSG00000135144.7	DTX1	0.994899	0.0365523	0.319785	0.709429	Artery_Tibial
EUR-like	ENSG00000239332.5	LINC01119	0.994877	0.0333801	0.319796	0.709429	Artery_Tibial
EUR-like	ENSG00000092529.23	CAPN3	-0.994621	-0.0295387	0.319921	0.709522	Artery_Tibial
EUR-like	ENSG00000104472.9	CHRAC1	-0.993973	-0.00835007	0.320236	0.710038	Artery_Tibial
EUR-like	ENSG00000173660.11	UQCRH	-0.993509	-0.014812	0.320462	0.710356	Artery_Tibial
EUR-like	ENSG00000184185.9	KCNJ12	-0.992837	-0.0477622	0.320789	0.710408	Artery_Tibial
EUR-like	ENSG00000129595.12	EPB41L4A	0.992733	0.00945652	0.32084	0.710408	Artery_Tibial
EUR-like	ENSG00000198168.8	SVIP	0.992605	0.00976038	0.320902	0.710408	Artery_Tibial
EUR-like	ENSG00000132294.14	EFR3A	0.992589	0.0584567	0.32091	0.710408	Artery_Tibial
EUR-like	ENSG00000276851.1	RP5-875H18.9	-0.99205	-0.0148454	0.321173	0.710408	Artery_Tibial
EUR-like	ENSG00000132429.9	POPDC3	-0.991993	-0.0127578	0.321201	0.710408	Artery_Tibial
EUR-like	ENSG00000100714.15	MTHFD1	-0.99184	-0.00957732	0.321276	0.710408	Artery_Tibial
EUR-like	ENSG00000138074.14	SLC5A6	-0.991812	-0.0115877	0.321289	0.710408	Artery_Tibial
EUR-like	ENSG00000129187.14	DCTD	-0.991771	-0.00890514	0.321309	0.710408	Artery_Tibial
EUR-like	ENSG00000146859.6	TMEM140	0.991655	0.0499872	0.321366	0.710408	Artery_Tibial
EUR-like	ENSG00000189266.11	PNRC2	-0.991596	-0.0127866	0.321395	0.710408	Artery_Tibial
EUR-like	ENSG00000141431.10	ASXL3	-0.990875	-0.0155832	0.321747	0.711003	Artery_Tibial
EUR-like	ENSG00000258572.1	RP11-1070N10.3	0.990663	0.013106	0.32185	0.711049	Artery_Tibial
EUR-like	ENSG00000099968.17	BCL2L13	-0.990401	-0.0274273	0.321978	0.711149	Artery_Tibial
EUR-like	ENSG00000115425.13	PECR	-0.990189	-0.0284056	0.322082	0.711194	Artery_Tibial
EUR-like	ENSG00000050748.17	MAPK9	-0.989784	-0.0152004	0.32228	0.711235	Artery_Tibial
EUR-like	ENSG00000179256.2	SMCO3	0.989507	0.0221543	0.322415	0.711235	Artery_Tibial
EUR-like	ENSG00000101367.8	MAPRE1	0.989434	0.025862	0.322451	0.711235	Artery_Tibial
EUR-like	ENSG00000105866.13	SP4	0.989375	0.0171401	0.32248	0.711235	Artery_Tibial
EUR-like	ENSG00000129518.8	EAPP	0.989306	0.0481028	0.322514	0.711235	Artery_Tibial
EUR-like	ENSG00000138459.8	SLC35A5	-0.988825	-0.010977	0.322749	0.711571	Artery_Tibial
EUR-like	ENSG00000166689.15	PLEKHA7	-0.988544	-0.0226245	0.322886	0.711691	Artery_Tibial
EUR-like	ENSG00000166359.10	WDR88	0.988311	0.0126949	0.323	0.711693	Artery_Tibial
EUR-like	ENSG00000151693.9	ASAP2	0.988205	0.0144016	0.323052	0.711693	Artery_Tibial
EUR-like	ENSG00000061455.10	PRDM6	0.987512	0.0161782	0.323392	0.712104	Artery_Tibial
EUR-like	ENSG00000164332.7	UBLCP1	0.987485	0.0467038	0.323405	0.712104	Artery_Tibial
EUR-like	ENSG00000235295.1	LINC01634	-0.987241	-0.0153735	0.323524	0.712106	Artery_Tibial
EUR-like	ENSG00000108523.15	RNF167	-0.987145	-0.0235326	0.323571	0.712106	Artery_Tibial
EUR-like	ENSG00000090659.17	CD209	-0.986859	-0.0323807	0.323712	0.712232	Artery_Tibial
EUR-like	ENSG00000110888.17	CAPRIN2	0.986669	0.0195488	0.323805	0.712255	Artery_Tibial
EUR-like	ENSG00000106404.13	CLDN15	-0.986394	-0.00999794	0.32394	0.712369	Artery_Tibial
EUR-like	ENSG00000265491.4	RNF115	0.986212	0.0278495	0.324029	0.712384	Artery_Tibial
EUR-like	ENSG00000141543.9	EIF4A3	0.985753	0.0668533	0.324254	0.712696	Artery_Tibial
EUR-like	ENSG00000196460.12	RFX8	-0.985324	-0.0181032	0.324465	0.712977	Artery_Tibial
EUR-like	ENSG00000182636.5	NDN	0.985048	0.0194304	0.3246	0.713074	Artery_Tibial
EUR-like	ENSG00000116285.12	ERRFI1	-0.984798	-0.0327074	0.324723	0.713074	Artery_Tibial
EUR-like	ENSG00000274898.1	AC001226.7	0.98466	0.0185105	0.324791	0.713074	Artery_Tibial
EUR-like	ENSG00000169554.18	ZEB2	-0.984336	-0.0375079	0.32495	0.713074	Artery_Tibial
EUR-like	ENSG00000162971.10	TYW5	-0.984288	-0.0176931	0.324974	0.713074	Artery_Tibial
EUR-like	ENSG00000177565.16	TBL1XR1	0.984221	0.0384584	0.325007	0.713074	Artery_Tibial
EUR-like	ENSG00000116791.13	CRYZ	0.983423	0.00355651	0.325399	0.713295	Artery_Tibial
EUR-like	ENSG00000198707.14	CEP290	-0.983417	-0.0201453	0.325402	0.713295	Artery_Tibial
EUR-like	ENSG00000198951.11	NAGA	0.983344	0.00737146	0.325438	0.713295	Artery_Tibial
EUR-like	ENSG00000139726.10	DENR	-0.982996	-0.0289457	0.325609	0.713295	Artery_Tibial
EUR-like	ENSG00000204920.10	ZNF155	0.982916	0.00529421	0.325649	0.713295	Artery_Tibial
EUR-like	ENSG00000213057.5	C1orf220	0.982711	0.0164278	0.32575	0.713295	Artery_Tibial
EUR-like	ENSG00000132507.17	EIF5A	-0.982705	-0.0128261	0.325753	0.713295	Artery_Tibial
EUR-like	ENSG00000141380.13	SS18	0.982666	0.0348461	0.325772	0.713295	Artery_Tibial
EUR-like	ENSG00000170624.13	SGCD	0.982254	0.0126137	0.325975	0.713558	Artery_Tibial
EUR-like	ENSG00000090273.13	NUDC	-0.981766	-0.0236876	0.326215	0.713799	Artery_Tibial
EUR-like	ENSG00000165678.20	GHITM	-0.981613	-0.0193145	0.326291	0.713799	Artery_Tibial
EUR-like	ENSG00000136052.9	SLC41A2	-0.98141	-0.0172422	0.326391	0.713799	Artery_Tibial
EUR-like	ENSG00000106113.18	CRHR2	0.981356	0.0092697	0.326417	0.713799	Artery_Tibial
EUR-like	ENSG00000156467.9	UQCRB	-0.981053	-0.0750333	0.326566	0.713943	Artery_Tibial
EUR-like	ENSG00000215808.2	LINC01139	-0.980232	-0.00755418	0.326972	0.714617	Artery_Tibial
EUR-like	ENSG00000113758.13	DBN1	-0.979767	-0.0141767	0.327201	0.714617	Artery_Tibial
EUR-like	ENSG00000171863.12	RPS7	0.979722	0.0395396	0.327224	0.714617	Artery_Tibial
EUR-like	ENSG00000197016.11	ZNF470	0.979483	0.0158227	0.327341	0.714617	Artery_Tibial
EUR-like	ENSG00000238078.1	LINC01352	-0.979277	-0.00402581	0.327443	0.714617	Artery_Tibial
EUR-like	ENSG00000112902.11	SEMA5A	0.979118	0.0135216	0.327521	0.714617	Artery_Tibial
EUR-like	ENSG00000110057.7	UNC93B1	0.979086	0.0568886	0.327537	0.714617	Artery_Tibial
EUR-like	ENSG00000099917.17	MED15	-0.979081	-0.0115768	0.32754	0.714617	Artery_Tibial
EUR-like	ENSG00000270607.1	RP11-359E10.1	-0.978856	-0.0280398	0.327651	0.714678	Artery_Tibial
EUR-like	ENSG00000224961.1	LINC01752	-0.978549	-0.0253011	0.327803	0.714829	Artery_Tibial
EUR-like	ENSG00000150756.13	FAM173B	-0.978019	-0.0153919	0.328065	0.715218	Artery_Tibial
EUR-like	ENSG00000152518.7	ZFP36L2	-0.977687	-0.0146839	0.328229	0.715355	Artery_Tibial
EUR-like	ENSG00000277152.1	RP11-622C24.2	0.977555	0.017614	0.328294	0.715355	Artery_Tibial
EUR-like	ENSG00000133316.15	WDR74	0.97717	0.0281389	0.328485	0.715388	Artery_Tibial
EUR-like	ENSG00000125818.17	PSMF1	0.977145	0.0123092	0.328497	0.715388	Artery_Tibial
EUR-like	ENSG00000178078.11	STAP2	0.977021	0.00429522	0.328559	0.715388	Artery_Tibial
EUR-like	ENSG00000273301.1	RP11-314B1.2	-0.976731	-0.0128948	0.328702	0.715518	Artery_Tibial
EUR-like	ENSG00000188130.13	MAPK12	0.976187	0.00969313	0.328972	0.715924	Artery_Tibial
EUR-like	ENSG00000255362.1	RP11-619A14.3	0.975332	0.0315324	0.329396	0.71643	Artery_Tibial
EUR-like	ENSG00000174514.12	MFSD4A	-0.975252	-0.0148962	0.329435	0.71643	Artery_Tibial
EUR-like	ENSG00000143409.15	MINDY1	-0.975213	-0.0270904	0.329455	0.71643	Artery_Tibial
EUR-like	ENSG00000148848.14	ADAM12	-0.975034	-0.0176615	0.329543	0.716442	Artery_Tibial
EUR-like	ENSG00000161996.18	WDR90	-0.97461	-0.0133575	0.329754	0.716718	Artery_Tibial
EUR-like	ENSG00000196730.12	DAPK1	-0.974141	-0.0539494	0.329987	0.716966	Artery_Tibial
EUR-like	ENSG00000225331.1	LINC01678	-0.973627	-0.00687127	0.330242	0.716966	Artery_Tibial
EUR-like	ENSG00000258998.1	RP11-398E10.1	0.973597	0.0096754	0.330257	0.716966	Artery_Tibial
EUR-like	ENSG00000267508.5	ZNF285	-0.973597	-0.00704988	0.330257	0.716966	Artery_Tibial
EUR-like	ENSG00000169914.5	OTUD3	-0.973272	-0.0143948	0.330418	0.716966	Artery_Tibial
EUR-like	ENSG00000019169.10	MARCO	-0.973246	-0.0155571	0.330431	0.716966	Artery_Tibial
EUR-like	ENSG00000123552.17	USP45	0.973204	0.0202084	0.330452	0.716966	Artery_Tibial
EUR-like	ENSG00000188738.14	FSIP2	-0.972998	-0.0190171	0.330554	0.717008	Artery_Tibial
EUR-like	ENSG00000161179.13	YDJC	0.972601	0.102405	0.330752	0.717142	Artery_Tibial
EUR-like	ENSG00000138378.17	STAT4	-0.972363	-0.0110766	0.33087	0.717142	Artery_Tibial
EUR-like	ENSG00000152133.14	GPATCH11	0.972362	0.0177517	0.330871	0.717142	Artery_Tibial
EUR-like	ENSG00000122692.8	SMU1	0.972202	0.0114759	0.33095	0.717142	Artery_Tibial
EUR-like	ENSG00000092295.11	TGM1	-0.971852	-0.014262	0.331124	0.717338	Artery_Tibial
EUR-like	ENSG00000206344.7	HCG27	-0.971522	-0.00714718	0.331288	0.717513	Artery_Tibial
EUR-like	ENSG00000151692.14	RNF144A	0.970904	0.0214896	0.331596	0.717884	Artery_Tibial
EUR-like	ENSG00000170430.9	MGMT	-0.970843	-0.00460729	0.331626	0.717884	Artery_Tibial
EUR-like	ENSG00000278238.1	RP11-245D16.4	-0.970299	-0.00909751	0.331897	0.718243	Artery_Tibial
EUR-like	ENSG00000186766.7	FOXI2	0.970174	0.0150379	0.33196	0.718243	Artery_Tibial
EUR-like	ENSG00000172954.13	LCLAT1	0.969668	0.00857047	0.332212	0.718608	Artery_Tibial
EUR-like	ENSG00000139971.15	C14orf37	-0.969289	-0.0130788	0.332401	0.718803	Artery_Tibial
EUR-like	ENSG00000263508.5	RP11-963H4.3	0.969152	0.0159198	0.332469	0.718803	Artery_Tibial
EUR-like	ENSG00000165474.5	GJB2	-0.968939	-0.013885	0.332575	0.718851	Artery_Tibial
EUR-like	ENSG00000167615.16	LENG8	-0.968751	-0.0446039	0.33267	0.718874	Artery_Tibial
EUR-like	ENSG00000184014.7	DENND5A	-0.968583	-0.016782	0.332753	0.718874	Artery_Tibial
EUR-like	ENSG00000163320.10	CGGBP1	-0.968366	-0.00812734	0.332861	0.718927	Artery_Tibial
EUR-like	ENSG00000106484.14	MEST	-0.968014	-0.0145775	0.333038	0.718968	Artery_Tibial
EUR-like	ENSG00000166796.11	LDHC	-0.967783	-0.0035543	0.333153	0.718968	Artery_Tibial
EUR-like	ENSG00000213780.10	GTF2H4	-0.967734	-0.00801003	0.333177	0.718968	Artery_Tibial
EUR-like	ENSG00000115504.14	EHBP1	-0.967658	-0.0183821	0.333215	0.718968	Artery_Tibial
EUR-like	ENSG00000117054.13	ACADM	-0.966854	-0.0159022	0.333617	0.719655	Artery_Tibial
EUR-like	ENSG00000140943.16	MBTPS1	0.966406	0.0207225	0.333841	0.719869	Artery_Tibial
EUR-like	ENSG00000178449.8	COX14	-0.966321	-0.029291	0.333884	0.719869	Artery_Tibial
EUR-like	ENSG00000197971.14	MBP	-0.965968	-0.0220783	0.33406	0.719955	Artery_Tibial
EUR-like	ENSG00000116209.11	TMEM59	0.965864	0.0766254	0.334112	0.719955	Artery_Tibial
EUR-like	ENSG00000004660.14	CAMKK1	-0.965739	-0.0449393	0.334175	0.719955	Artery_Tibial
EUR-like	ENSG00000180834.7	MAP6D1	0.965214	0.011483	0.334438	0.720252	Artery_Tibial
EUR-like	ENSG00000143869.6	GDF7	0.965027	0.0176396	0.334531	0.720252	Artery_Tibial
EUR-like	ENSG00000164828.17	SUN1	-0.964961	-0.020035	0.334564	0.720252	Artery_Tibial
EUR-like	ENSG00000136783.9	NIPSNAP3A	0.964076	0.00995307	0.335008	0.721026	Artery_Tibial
EUR-like	ENSG00000161533.11	ACOX1	0.963649	0.0227516	0.335222	0.721306	Artery_Tibial
EUR-like	ENSG00000230724.9	LINC01001	0.962522	0.014002	0.335787	0.722131	Artery_Tibial
EUR-like	ENSG00000137802.13	MAPKBP1	0.962465	0.0289016	0.335816	0.722131	Artery_Tibial
EUR-like	ENSG00000127463.13	EMC1	0.962383	0.00566956	0.335857	0.722131	Artery_Tibial
EUR-like	ENSG00000005007.12	UPF1	0.9621	0.0331945	0.335999	0.722227	Artery_Tibial
EUR-like	ENSG00000168813.16	ZNF507	0.961959	0.0132541	0.33607	0.722227	Artery_Tibial
EUR-like	ENSG00000123999.4	INHA	0.961607	0.0160353	0.336247	0.722427	Artery_Tibial
EUR-like	ENSG00000141258.12	SGSM2	-0.961344	-0.0205762	0.336379	0.722531	Artery_Tibial
EUR-like	ENSG00000244733.5	RP11-506M13.3	0.960992	0.00619412	0.336556	0.722701	Artery_Tibial
EUR-like	ENSG00000168924.14	LETM1	-0.960851	-0.0357167	0.336627	0.722701	Artery_Tibial
EUR-like	ENSG00000143194.12	MAEL	0.960679	0.0290426	0.336714	0.722707	Artery_Tibial
EUR-like	ENSG00000120868.13	APAF1	-0.960069	-0.0126695	0.337021	0.723038	Artery_Tibial
EUR-like	ENSG00000204301.6	NOTCH4	0.959877	0.0124417	0.337117	0.723038	Artery_Tibial
EUR-like	ENSG00000106636.7	YKT6	0.959558	0.0178611	0.337278	0.723038	Artery_Tibial
EUR-like	ENSG00000259321.1	RP11-468E2.5	-0.9594	-0.0102693	0.337357	0.723038	Artery_Tibial
EUR-like	ENSG00000155097.11	ATP6V1C1	-0.959264	-0.0184307	0.337426	0.723038	Artery_Tibial
EUR-like	ENSG00000144730.17	IL17RD	0.959231	0.0328273	0.337443	0.723038	Artery_Tibial
EUR-like	ENSG00000174886.12	NDUFA11	0.959202	0.0268652	0.337457	0.723038	Artery_Tibial
EUR-like	ENSG00000111450.13	STX2	-0.958761	-0.0126397	0.337679	0.723278	Artery_Tibial
EUR-like	ENSG00000188690.12	UROS	0.958645	0.0110643	0.337737	0.723278	Artery_Tibial
EUR-like	ENSG00000168763.15	CNNM3	-0.958347	-0.0627158	0.337888	0.723415	Artery_Tibial
EUR-like	ENSG00000138600.9	SPPL2A	0.958085	0.00994129	0.33802	0.723415	Artery_Tibial
EUR-like	ENSG00000243056.1	EIF4EBP3	-0.957859	-0.047041	0.338134	0.723415	Artery_Tibial
EUR-like	ENSG00000213020.9	ZNF611	0.95785	0.022357	0.338138	0.723415	Artery_Tibial
EUR-like	ENSG00000088888.17	MAVS	-0.957648	-0.0634521	0.33824	0.723415	Artery_Tibial
EUR-like	ENSG00000171766.15	GATM	0.95746	0.0115003	0.338335	0.723415	Artery_Tibial
EUR-like	ENSG00000162391.11	FAM151A	-0.95735	-0.0189583	0.338391	0.723415	Artery_Tibial
EUR-like	ENSG00000070371.15	CLTCL1	-0.956719	-0.0140342	0.338709	0.723916	Artery_Tibial
EUR-like	ENSG00000204963.5	PCDHA7	-0.956455	-0.0174425	0.338842	0.724021	Artery_Tibial
EUR-like	ENSG00000169715.14	MT1E	0.956217	0.0133829	0.338963	0.724097	Artery_Tibial
EUR-like	ENSG00000145194.17	ECE2	-0.955829	-0.0422757	0.339158	0.724099	Artery_Tibial
EUR-like	ENSG00000079385.21	CEACAM1	0.955816	0.0284888	0.339165	0.724099	Artery_Tibial
EUR-like	ENSG00000196391.10	ZNF774	0.955617	0.00786322	0.339266	0.724099	Artery_Tibial
EUR-like	ENSG00000136944.17	LMX1B	-0.955549	-0.0195396	0.3393	0.724099	Artery_Tibial
EUR-like	ENSG00000114956.19	DGUOK	-0.955239	-0.050477	0.339457	0.724253	Artery_Tibial
EUR-like	ENSG00000283674.1	RP11-419I17.1	0.954931	0.0182013	0.339612	0.724405	Artery_Tibial
EUR-like	ENSG00000185298.12	CCDC137	-0.954011	-0.0187377	0.340078	0.724928	Artery_Tibial
EUR-like	ENSG00000138400.12	MDH1B	0.953856	0.00971631	0.340157	0.724928	Artery_Tibial
EUR-like	ENSG00000108839.11	ALOX12	-0.953783	-0.0105335	0.340194	0.724928	Artery_Tibial
EUR-like	ENSG00000197892.12	KIF13B	0.953496	0.0379191	0.340339	0.724928	Artery_Tibial
EUR-like	ENSG00000060237.16	WNK1	-0.953473	-0.0272589	0.34035	0.724928	Artery_Tibial
EUR-like	ENSG00000144366.15	GULP1	-0.953448	-0.0332067	0.340363	0.724928	Artery_Tibial
EUR-like	ENSG00000187736.12	NHEJ1	0.952781	0.0211603	0.340701	0.725339	Artery_Tibial
EUR-like	ENSG00000174606.13	ANGEL2	-0.952733	-0.0144264	0.340725	0.725339	Artery_Tibial
EUR-like	ENSG00000141560.14	FN3KRP	-0.95256	-0.00325714	0.340813	0.725346	Artery_Tibial
EUR-like	ENSG00000130413.15	STK33	-0.952342	-0.00610023	0.340924	0.725369	Artery_Tibial
EUR-like	ENSG00000197226.12	TBC1D9B	0.952008	0.00691276	0.341093	0.725369	Artery_Tibial
EUR-like	ENSG00000170122.5	FOXD4	0.951697	0.00998476	0.341251	0.725369	Artery_Tibial
EUR-like	ENSG00000005471.15	ABCB4	0.951265	0.00677324	0.34147	0.725369	Artery_Tibial
EUR-like	ENSG00000100321.14	SYNGR1	-0.951164	-0.0196104	0.341521	0.725369	Artery_Tibial
EUR-like	ENSG00000154479.12	CCDC173	0.95108	0.0117675	0.341564	0.725369	Artery_Tibial
EUR-like	ENSG00000222014.5	RAB6C	0.951045	0.00466865	0.341581	0.725369	Artery_Tibial
EUR-like	ENSG00000092140.14	G2E3	-0.950985	-0.0429085	0.341612	0.725369	Artery_Tibial
EUR-like	ENSG00000115556.13	PLCD4	-0.950953	-0.0158702	0.341628	0.725369	Artery_Tibial
EUR-like	ENSG00000136960.12	ENPP2	-0.950875	-0.0121582	0.341668	0.725369	Artery_Tibial
EUR-like	ENSG00000100804.18	PSMB5	0.95039	0.0173788	0.341914	0.725713	Artery_Tibial
EUR-like	ENSG00000175467.14	SART1	0.950006	0.0395397	0.342109	0.725879	Artery_Tibial
EUR-like	ENSG00000259705.1	RP11-227D13.1	-0.949812	-0.0153925	0.342208	0.725879	Artery_Tibial
EUR-like	ENSG00000106049.8	HIBADH	-0.949737	-0.0111936	0.342246	0.725879	Artery_Tibial
EUR-like	ENSG00000196683.10	TOMM7	-0.94956	-0.0179614	0.342336	0.725891	Artery_Tibial
EUR-like	ENSG00000140030.5	GPR65	-0.949227	-0.0371341	0.342505	0.725935	Artery_Tibial
EUR-like	ENSG00000183431.11	SF3A3	0.949082	0.00951628	0.342579	0.725935	Artery_Tibial
EUR-like	ENSG00000165495.15	PKNOX2	0.948891	0.0761305	0.342676	0.725935	Artery_Tibial
EUR-like	ENSG00000175356.12	SCUBE2	0.94857	0.00936928	0.342839	0.725935	Artery_Tibial
EUR-like	ENSG00000136319.11	TTC5	-0.948488	-0.01691	0.342881	0.725935	Artery_Tibial
EUR-like	ENSG00000023191.16	RNH1	0.948395	0.020385	0.342929	0.725935	Artery_Tibial
EUR-like	ENSG00000180992.6	MRPL14	-0.948258	-0.0198726	0.342998	0.725935	Artery_Tibial
EUR-like	ENSG00000260317.1	RP11-48B3.4	0.94819	0.05779	0.343033	0.725935	Artery_Tibial
EUR-like	ENSG00000010017.12	RANBP9	-0.947878	-0.0134858	0.343192	0.726093	Artery_Tibial
EUR-like	ENSG00000107679.14	PLEKHA1	-0.94697	-0.012687	0.343654	0.726334	Artery_Tibial
EUR-like	ENSG00000163393.12	SLC22A15	-0.946804	-0.00955908	0.343739	0.726334	Artery_Tibial
EUR-like	ENSG00000227588.2	CNTN4-AS2	0.946793	0.024419	0.343744	0.726334	Artery_Tibial
EUR-like	ENSG00000144214.9	LYG1	0.946784	0.0143217	0.343749	0.726334	Artery_Tibial
EUR-like	ENSG00000213996.12	TM6SF2	0.946392	0.0153288	0.343949	0.726334	Artery_Tibial
EUR-like	ENSG00000145741.15	BTF3	-0.946377	-0.0344333	0.343956	0.726334	Artery_Tibial
EUR-like	ENSG00000169018.5	FEM1B	-0.946311	-0.0691525	0.34399	0.726334	Artery_Tibial
EUR-like	ENSG00000138942.15	RNF185	0.946175	0.0300431	0.344059	0.726334	Artery_Tibial
EUR-like	ENSG00000197584.11	KCNMB2	-0.946038	-0.0172377	0.344129	0.726334	Artery_Tibial
EUR-like	ENSG00000198286.9	CARD11	0.945996	0.0460702	0.344151	0.726334	Artery_Tibial
EUR-like	ENSG00000112164.5	GLP1R	-0.945713	-0.00788303	0.344295	0.72646	Artery_Tibial
EUR-like	ENSG00000196954.13	CASP4	-0.94537	-0.0316224	0.34447	0.726493	Artery_Tibial
EUR-like	ENSG00000157870.14	FAM213B	-0.945351	-0.0274707	0.34448	0.726493	Artery_Tibial
EUR-like	ENSG00000077097.15	TOP2B	0.944955	0.0628732	0.344682	0.726608	Artery_Tibial
EUR-like	ENSG00000163565.18	IFI16	-0.944814	-0.0263401	0.344754	0.726608	Artery_Tibial
EUR-like	ENSG00000156574.9	NODAL	0.944748	0.0133466	0.344788	0.726608	Artery_Tibial
EUR-like	ENSG00000070061.14	IKBKAP	-0.944509	-0.0208114	0.344909	0.726686	Artery_Tibial
EUR-like	ENSG00000127990.15	SGCE	-0.944258	-0.0190639	0.345038	0.726687	Artery_Tibial
EUR-like	ENSG00000111832.12	RWDD1	0.944078	0.0191128	0.34513	0.726687	Artery_Tibial
EUR-like	ENSG00000043462.11	LCP2	-0.943943	-0.0229937	0.345199	0.726687	Artery_Tibial
EUR-like	ENSG00000196196.2	HRCT1	-0.943846	-0.0132555	0.345248	0.726687	Artery_Tibial
EUR-like	ENSG00000270039.1	RP11-571M6.17	-0.943299	-0.0110389	0.345528	0.726939	Artery_Tibial
EUR-like	ENSG00000178075.19	GRAMD1C	0.943105	0.0077242	0.345627	0.726939	Artery_Tibial
EUR-like	ENSG00000116785.13	CFHR3	-0.943046	-0.0049119	0.345658	0.726939	Artery_Tibial
EUR-like	ENSG00000120063.9	GNA13	-0.942907	-0.0162138	0.345728	0.726939	Artery_Tibial
EUR-like	ENSG00000137709.9	POU2F3	-0.942785	-0.00641476	0.345791	0.726939	Artery_Tibial
EUR-like	ENSG00000115365.11	LANCL1	-0.942245	-0.0274902	0.346067	0.727342	Artery_Tibial
EUR-like	ENSG00000123892.11	RAB38	-0.941861	-0.0138706	0.346264	0.727577	Artery_Tibial
EUR-like	ENSG00000168309.16	FAM107A	-0.94132	-0.009518	0.346541	0.727981	Artery_Tibial
EUR-like	ENSG00000260633.1	RP11-375I20.6	-0.940792	-0.0044425	0.346811	0.728372	Artery_Tibial
EUR-like	ENSG00000121101.15	TEX14	0.940475	0.0075843	0.346974	0.728535	Artery_Tibial
EUR-like	ENSG00000130702.15	LAMA5	0.940295	0.0591892	0.347066	0.728551	Artery_Tibial
EUR-like	ENSG00000088053.11	GP6	0.939965	0.0140786	0.347236	0.728715	Artery_Tibial
EUR-like	ENSG00000150907.7	FOXO1	-0.939812	-0.060466	0.347314	0.728715	Artery_Tibial
EUR-like	ENSG00000165637.13	VDAC2	-0.939602	-0.0192165	0.347422	0.728763	Artery_Tibial
EUR-like	ENSG00000148158.16	SNX30	0.938934	0.0218783	0.347765	0.729167	Artery_Tibial
EUR-like	ENSG00000181458.10	TMEM45A	0.938897	0.011608	0.347784	0.729167	Artery_Tibial
EUR-like	ENSG00000166913.12	YWHAB	0.938608	0.0296615	0.347932	0.729299	Artery_Tibial
EUR-like	ENSG00000128534.7	LSM8	0.938079	0.0309035	0.348204	0.729633	Artery_Tibial
EUR-like	ENSG00000179632.9	MAF1	0.937968	0.0576015	0.348261	0.729633	Artery_Tibial
EUR-like	ENSG00000064703.11	DDX20	0.937471	0.0228033	0.348516	0.72999	Artery_Tibial
EUR-like	ENSG00000029559.6	IBSP	0.937223	0.0149343	0.348644	0.73008	Artery_Tibial
EUR-like	ENSG00000158062.20	UBXN11	-0.936327	-0.00812982	0.349105	0.730822	Artery_Tibial
EUR-like	ENSG00000163083.5	INHBB	0.936203	0.020626	0.349169	0.730822	Artery_Tibial
EUR-like	ENSG00000044524.10	EPHA3	-0.935996	-0.0156391	0.349275	0.730867	Artery_Tibial
EUR-like	ENSG00000198131.13	ZNF544	0.935269	0.0156935	0.349649	0.731472	Artery_Tibial
EUR-like	ENSG00000136383.6	ALPK3	0.935051	0.0377915	0.349762	0.73153	Artery_Tibial
EUR-like	ENSG00000011590.13	ZBTB32	-0.934487	-0.00975985	0.350053	0.73181	Artery_Tibial
EUR-like	ENSG00000181778.4	TMEM252	-0.934461	-0.023338	0.350066	0.73181	Artery_Tibial
EUR-like	ENSG00000175548.8	ALG10B	-0.93402	-0.0275107	0.350294	0.732013	Artery_Tibial
EUR-like	ENSG00000119979.16	FAM45A	-0.933942	-0.0238295	0.350334	0.732013	Artery_Tibial
EUR-like	ENSG00000272505.1	RP11-981G7.6	-0.933477	-0.00648864	0.350574	0.732212	Artery_Tibial
EUR-like	ENSG00000278740.1	RP11-147L13.14	0.933425	0.00478942	0.350601	0.732212	Artery_Tibial
EUR-like	ENSG00000169045.17	HNRNPH1	0.933262	0.0545622	0.350685	0.732212	Artery_Tibial
EUR-like	ENSG00000185803.8	SLC52A2	0.932669	0.044125	0.350991	0.732551	Artery_Tibial
EUR-like	ENSG00000223547.9	ZNF844	0.932372	0.0418855	0.351144	0.732551	Artery_Tibial
EUR-like	ENSG00000268926.2	RP11-180I4.4	0.932322	0.0141455	0.35117	0.732551	Artery_Tibial
EUR-like	ENSG00000149150.8	SLC43A1	-0.932189	-0.0211725	0.351239	0.732551	Artery_Tibial
EUR-like	ENSG00000174898.15	CATSPERD	0.932122	0.0250727	0.351273	0.732551	Artery_Tibial
EUR-like	ENSG00000274248.1	AJ011932.1	-0.931261	-0.00746065	0.351719	0.73324	Artery_Tibial
EUR-like	ENSG00000272459.1	RP11-1277A3.3	-0.931146	-0.0066293	0.351778	0.73324	Artery_Tibial
EUR-like	ENSG00000166532.15	RIMKLB	-0.930902	-0.0390587	0.351904	0.73324	Artery_Tibial
EUR-like	ENSG00000175387.15	SMAD2	-0.93067	-0.0151799	0.352024	0.73324	Artery_Tibial
EUR-like	ENSG00000103522.15	IL21R	-0.93059	-0.0203566	0.352065	0.73324	Artery_Tibial
EUR-like	ENSG00000127084.17	FGD3	0.930491	0.0247015	0.352117	0.73324	Artery_Tibial
EUR-like	ENSG00000250571.6	GLI4	0.930329	0.015295	0.352201	0.73324	Artery_Tibial
EUR-like	ENSG00000197653.15	DNAH10	0.929988	0.0119151	0.352377	0.733429	Artery_Tibial
EUR-like	ENSG00000186510.11	CLCNKA	-0.929338	-0.0122879	0.352714	0.733628	Artery_Tibial
EUR-like	ENSG00000142621.19	FHAD1	-0.929279	-0.0237964	0.352745	0.733628	Artery_Tibial
EUR-like	ENSG00000136371.10	MTHFS	0.929174	0.00349132	0.352799	0.733628	Artery_Tibial
EUR-like	ENSG00000111664.10	GNB3	-0.92907	-0.0054148	0.352853	0.733628	Artery_Tibial
EUR-like	ENSG00000230836.1	LINC01293	-0.92898	-0.00414945	0.3529	0.733628	Artery_Tibial
EUR-like	ENSG00000250075.5	RP11-584P21.2	0.928454	0.0102905	0.353172	0.733775	Artery_Tibial
EUR-like	ENSG00000213465.7	ARL2	-0.928362	-0.0338092	0.35322	0.733775	Artery_Tibial
EUR-like	ENSG00000228043.5	AC097721.2	0.928287	0.0187902	0.353259	0.733775	Artery_Tibial
EUR-like	ENSG00000164294.13	GPX8	-0.928185	-0.0458297	0.353311	0.733775	Artery_Tibial
EUR-like	ENSG00000078018.19	MAP2	-0.928011	-0.0235385	0.353402	0.733784	Artery_Tibial
EUR-like	ENSG00000173156.6	RHOD	-0.927815	-0.0315342	0.353504	0.733819	Artery_Tibial
EUR-like	ENSG00000281162.2	LINC01127	-0.927588	-0.0178901	0.353622	0.733886	Artery_Tibial
EUR-like	ENSG00000103510.19	KAT8	-0.926111	-0.00765318	0.354388	0.735209	Artery_Tibial
EUR-like	ENSG00000196776.14	CD47	-0.92603	-0.00905062	0.35443	0.735209	Artery_Tibial
EUR-like	ENSG00000110315.6	RNF141	0.925663	0.045934	0.354621	0.735428	Artery_Tibial
EUR-like	ENSG00000181523.12	SGSH	0.925434	0.0235023	0.35474	0.735497	Artery_Tibial
EUR-like	ENSG00000013364.18	MVP	-0.924685	-0.0593681	0.35513	0.736128	Artery_Tibial
EUR-like	ENSG00000254427.1	RP11-430H10.1	-0.924097	-0.0047895	0.355436	0.736506	Artery_Tibial
EUR-like	ENSG00000039650.11	PNKP	-0.923826	-0.0119396	0.355577	0.736506	Artery_Tibial
EUR-like	ENSG00000264968.1	RP11-387H17.4	0.923775	0.0065713	0.355604	0.736506	Artery_Tibial
EUR-like	ENSG00000115694.14	STK25	0.923454	0.0238613	0.355771	0.736506	Artery_Tibial
EUR-like	ENSG00000165934.12	CPSF2	-0.923268	-0.00937668	0.355867	0.736506	Artery_Tibial
EUR-like	ENSG00000185262.8	UBALD2	-0.923255	-0.0498068	0.355875	0.736506	Artery_Tibial
EUR-like	ENSG00000107951.14	MTPAP	-0.923178	-0.0205886	0.355915	0.736506	Artery_Tibial
EUR-like	ENSG00000261037.1	CTC-471C19.1	-0.922955	-0.00501108	0.35603	0.736506	Artery_Tibial
EUR-like	ENSG00000144224.16	UBXN4	-0.92277	-0.0490636	0.356127	0.736506	Artery_Tibial
EUR-like	ENSG00000229647.1	MYOSLID	-0.922613	-0.0338301	0.356209	0.736506	Artery_Tibial
EUR-like	ENSG00000204152.10	TIMM23B	-0.922398	-0.0153764	0.356321	0.736506	Artery_Tibial
EUR-like	ENSG00000136404.15	TM6SF1	0.922299	0.0174371	0.356373	0.736506	Artery_Tibial
EUR-like	ENSG00000281404.1	LINC01176	-0.922196	-0.00991085	0.356426	0.736506	Artery_Tibial
EUR-like	ENSG00000173221.13	GLRX	0.921751	0.0197087	0.356659	0.736809	Artery_Tibial
EUR-like	ENSG00000116044.15	NFE2L2	-0.921269	-0.0184049	0.35691	0.737139	Artery_Tibial
EUR-like	ENSG00000123454.10	DBH	0.921116	0.0134985	0.35699	0.737139	Artery_Tibial
EUR-like	ENSG00000224877.3	NDUFAF8	0.920713	0.0151035	0.3572	0.737357	Artery_Tibial
EUR-like	ENSG00000258811.1	CTD-3051D23.1	-0.920324	-0.0150078	0.357404	0.737357	Artery_Tibial
EUR-like	ENSG00000143862.7	ARL8A	-0.920306	-0.0509262	0.357413	0.737357	Artery_Tibial
EUR-like	ENSG00000213760.10	ATP6V1G2	-0.920256	-0.00618348	0.357439	0.737357	Artery_Tibial
EUR-like	ENSG00000181240.13	SLC25A41	0.918859	0.00334394	0.358169	0.738496	Artery_Tibial
EUR-like	ENSG00000242715.7	CCDC169	0.918817	0.00957432	0.358191	0.738496	Artery_Tibial
EUR-like	ENSG00000274363.1	RP11-104O19.4	-0.91848	-0.02098	0.358368	0.738496	Artery_Tibial
EUR-like	ENSG00000270457.1	RP11-467C18.1	-0.918445	-0.0111304	0.358386	0.738496	Artery_Tibial
EUR-like	ENSG00000196704.11	AMZ2	-0.918379	-0.0227051	0.358421	0.738496	Artery_Tibial
EUR-like	ENSG00000111348.8	ARHGDIB	-0.917959	-0.0269683	0.35864	0.738771	Artery_Tibial
EUR-like	ENSG00000170954.11	ZNF415	-0.917689	-0.00533142	0.358781	0.738885	Artery_Tibial
EUR-like	ENSG00000213347.10	MXD3	0.917107	0.00972444	0.359087	0.739337	Artery_Tibial
EUR-like	ENSG00000158863.21	FAM160B2	0.916355	0.0188794	0.359481	0.739858	Artery_Tibial
EUR-like	ENSG00000161551.14	ZNF577	-0.915901	-0.0179572	0.359719	0.739858	Artery_Tibial
EUR-like	ENSG00000112659.13	CUL9	-0.915866	-0.0378988	0.359737	0.739858	Artery_Tibial
EUR-like	ENSG00000244617.2	ASPRV1	-0.915773	-0.0182413	0.359786	0.739858	Artery_Tibial
EUR-like	ENSG00000127022.14	CANX	-0.915487	-0.0190323	0.359936	0.739858	Artery_Tibial
EUR-like	ENSG00000159256.12	MORC3	-0.915474	-0.0393201	0.359943	0.739858	Artery_Tibial
EUR-like	ENSG00000232653.8	GOLGA8N	-0.91535	-0.00745905	0.360008	0.739858	Artery_Tibial
EUR-like	ENSG00000196743.8	GM2A	-0.91531	-0.0228472	0.360029	0.739858	Artery_Tibial
EUR-like	ENSG00000138744.14	NAAA	0.913588	0.00362501	0.360934	0.74154	Artery_Tibial
EUR-like	ENSG00000242147.1	RP13-463N16.6	-0.912963	-0.0173031	0.361262	0.742037	Artery_Tibial
EUR-like	ENSG00000261070.1	RP11-554A11.8	0.912167	0.0179632	0.361681	0.74272	Artery_Tibial
EUR-like	ENSG00000256576.2	RP13-977J11.2	-0.911634	-0.00483149	0.361961	0.74295	Artery_Tibial
EUR-like	ENSG00000164116.16	GUCY1A3	0.911461	0.0290156	0.362053	0.74295	Artery_Tibial
EUR-like	ENSG00000163932.13	PRKCD	-0.911369	-0.0138375	0.362101	0.74295	Artery_Tibial
EUR-like	ENSG00000267107.6	PCAT19	0.911298	0.0223418	0.362138	0.74295	Artery_Tibial
EUR-like	ENSG00000168958.19	MFF	0.910944	0.0240851	0.362325	0.743155	Artery_Tibial
EUR-like	ENSG00000178096.8	BOLA1	0.910614	0.0652405	0.362499	0.743335	Artery_Tibial
EUR-like	ENSG00000236384.7	LINC00479	-0.909645	-0.00406061	0.36301	0.743995	Artery_Tibial
EUR-like	ENSG00000100109.16	TFIP11	0.90934	0.0222483	0.363171	0.743995	Artery_Tibial
EUR-like	ENSG00000258499.1	RP11-862G15.2	-0.909331	-0.0218017	0.363175	0.743995	Artery_Tibial
EUR-like	ENSG00000164039.14	BDH2	0.9092	0.00383745	0.363245	0.743995	Artery_Tibial
EUR-like	ENSG00000139970.16	RTN1	-0.909182	-0.00413187	0.363254	0.743995	Artery_Tibial
EUR-like	ENSG00000204634.12	TBC1D8	-0.907817	-0.0256125	0.363975	0.745295	Artery_Tibial
EUR-like	ENSG00000117475.13	BLZF1	0.907131	0.0470938	0.364337	0.745859	Artery_Tibial
EUR-like	ENSG00000280798.1	LINC00294	0.90652	0.014127	0.36466	0.746332	Artery_Tibial
EUR-like	ENSG00000108064.10	TFAM	-0.906366	-0.0110369	0.364742	0.746332	Artery_Tibial
EUR-like	ENSG00000170921.15	TANC2	-0.905914	-0.0270698	0.364981	0.746543	Artery_Tibial
EUR-like	ENSG00000114520.10	SNX4	0.905843	0.0355944	0.365019	0.746543	Artery_Tibial
EUR-like	ENSG00000246379.6	RP11-461O7.1	0.905532	0.00623798	0.365183	0.746693	Artery_Tibial
EUR-like	ENSG00000107738.19	VSIR	-0.905376	-0.0084086	0.365266	0.746693	Artery_Tibial
EUR-like	ENSG00000221821.3	C6orf226	-0.904996	-0.0200932	0.365468	0.746747	Artery_Tibial
EUR-like	ENSG00000273129.1	PACERR	-0.904874	-0.0340928	0.365532	0.746747	Artery_Tibial
EUR-like	ENSG00000164308.16	ERAP2	-0.904435	-0.00234647	0.365765	0.746747	Artery_Tibial
EUR-like	ENSG00000262089.1	RP11-589P10.5	-0.904189	-0.00816313	0.365895	0.746747	Artery_Tibial
EUR-like	ENSG00000170502.12	NUDT9	0.904145	0.0191364	0.365919	0.746747	Artery_Tibial
EUR-like	ENSG00000141294.9	LRRC46	-0.903754	-0.00997102	0.366126	0.746747	Artery_Tibial
EUR-like	ENSG00000205085.10	FAM71F2	-0.90337	-0.00715253	0.36633	0.746747	Artery_Tibial
EUR-like	ENSG00000213199.7	ASIC3	-0.903356	-0.0505705	0.366337	0.746747	Artery_Tibial
EUR-like	ENSG00000197483.9	ZNF628	0.903328	0.035645	0.366352	0.746747	Artery_Tibial
EUR-like	ENSG00000113578.17	FGF1	-0.903327	-0.0405815	0.366353	0.746747	Artery_Tibial
EUR-like	ENSG00000012963.14	UBR7	-0.903021	-0.0313992	0.366515	0.746747	Artery_Tibial
EUR-like	ENSG00000111554.14	MDM1	0.902888	0.00862621	0.366585	0.746747	Artery_Tibial
EUR-like	ENSG00000124145.6	SDC4	-0.902752	-0.0338443	0.366658	0.746747	Artery_Tibial
EUR-like	ENSG00000277075.2	HIST1H2AE	0.90233	0.0174311	0.366881	0.746747	Artery_Tibial
EUR-like	ENSG00000115486.11	GGCX	0.902218	0.00852097	0.366941	0.746747	Artery_Tibial
EUR-like	ENSG00000114107.8	CEP70	-0.902082	-0.0248967	0.367013	0.746747	Artery_Tibial
EUR-like	ENSG00000130669.17	PAK4	-0.901927	-0.0123666	0.367095	0.746747	Artery_Tibial
EUR-like	ENSG00000244165.1	P2RY11	0.901765	0.00897538	0.367182	0.746747	Artery_Tibial
EUR-like	ENSG00000110756.17	HPS5	-0.901757	-0.0476843	0.367186	0.746747	Artery_Tibial
EUR-like	ENSG00000160310.17	PRMT2	-0.901661	-0.0157149	0.367237	0.746747	Artery_Tibial
EUR-like	ENSG00000182117.5	NOP10	0.901592	0.0262662	0.367273	0.746747	Artery_Tibial
EUR-like	ENSG00000175274.18	TP53I11	-0.901447	-0.0185374	0.367351	0.746747	Artery_Tibial
EUR-like	ENSG00000148396.18	SEC16A	0.901103	0.0194741	0.367533	0.746747	Artery_Tibial
EUR-like	ENSG00000095739.10	BAMBI	-0.901033	-0.0424438	0.367571	0.746747	Artery_Tibial
EUR-like	ENSG00000261390.5	MAFTRR	-0.900931	-0.00454988	0.367625	0.746747	Artery_Tibial
EUR-like	ENSG00000111142.13	METAP2	0.900899	0.0573456	0.367642	0.746747	Artery_Tibial
EUR-like	ENSG00000115415.18	STAT1	0.900854	0.0286354	0.367666	0.746747	Artery_Tibial
EUR-like	ENSG00000112787.12	FBRSL1	-0.900499	-0.0600713	0.367855	0.746747	Artery_Tibial
EUR-like	ENSG00000196935.8	SRGAP1	-0.900365	-0.011168	0.367926	0.746747	Artery_Tibial
EUR-like	ENSG00000197498.12	RPF2	-0.900304	-0.0192649	0.367958	0.746747	Artery_Tibial
EUR-like	ENSG00000172081.13	MOB3A	-0.900252	-0.0346822	0.367986	0.746747	Artery_Tibial
EUR-like	ENSG00000242866.9	STRC	0.899771	0.0202699	0.368242	0.74709	Artery_Tibial
EUR-like	ENSG00000227619.1	RP11-492E3.2	0.899226	0.0251117	0.368532	0.747502	Artery_Tibial
EUR-like	ENSG00000145979.17	TBC1D7	0.898778	0.008917	0.368771	0.747618	Artery_Tibial
EUR-like	ENSG00000177465.4	ACOT4	0.898748	0.00997222	0.368787	0.747618	Artery_Tibial
EUR-like	ENSG00000134884.13	ARGLU1	0.898629	0.0220821	0.36885	0.747618	Artery_Tibial
EUR-like	ENSG00000142279.12	WTIP	-0.89827	-0.0555421	0.369042	0.74783	Artery_Tibial
EUR-like	ENSG00000162755.13	KLHDC9	0.898101	0.0124071	0.369132	0.747836	Artery_Tibial
EUR-like	ENSG00000196735.11	HLA-DQA1	-0.897066	-0.00798998	0.369683	0.748725	Artery_Tibial
EUR-like	ENSG00000141933.9	TPGS1	0.896347	0.0299621	0.370067	0.748725	Artery_Tibial
EUR-like	ENSG00000250091.2	DNAH10OS	0.896244	0.00752626	0.370123	0.748725	Artery_Tibial
EUR-like	ENSG00000182853.11	VMO1	-0.89619	-0.0272823	0.370151	0.748725	Artery_Tibial
EUR-like	ENSG00000242372.6	EIF6	0.896158	0.0259992	0.370168	0.748725	Artery_Tibial
EUR-like	ENSG00000173890.16	GPR160	-0.896059	-0.0366547	0.370221	0.748725	Artery_Tibial
EUR-like	ENSG00000164758.7	MED30	-0.896009	-0.0282803	0.370248	0.748725	Artery_Tibial
EUR-like	ENSG00000244509.3	APOBEC3C	-0.895675	-0.01286	0.370427	0.748725	Artery_Tibial
EUR-like	ENSG00000173905.8	GOLIM4	-0.895499	-0.015564	0.370521	0.748725	Artery_Tibial
EUR-like	ENSG00000177119.15	ANO6	-0.89516	-0.0485336	0.370702	0.748725	Artery_Tibial
EUR-like	ENSG00000135723.13	FHOD1	-0.895144	-0.0212241	0.37071	0.748725	Artery_Tibial
EUR-like	ENSG00000171714.10	ANO5	0.895031	0.00559371	0.370771	0.748725	Artery_Tibial
EUR-like	ENSG00000102967.11	DHODH	-0.895028	-0.00491529	0.370772	0.748725	Artery_Tibial
EUR-like	ENSG00000048471.13	SNX29	-0.894942	-0.0215169	0.370818	0.748725	Artery_Tibial
EUR-like	ENSG00000182108.9	DEXI	-0.894831	-0.0223469	0.370878	0.748725	Artery_Tibial
EUR-like	ENSG00000185860.13	CCDC190	0.894245	0.00821271	0.371191	0.749181	Artery_Tibial
EUR-like	ENSG00000138131.3	LOXL4	-0.89408	-0.0340116	0.371279	0.749183	Artery_Tibial
EUR-like	ENSG00000104863.11	LIN7B	0.89375	0.0195617	0.371456	0.749364	Artery_Tibial
EUR-like	ENSG00000100605.16	ITPK1	-0.892834	-0.031292	0.371946	0.750177	Artery_Tibial
EUR-like	ENSG00000165424.6	ZCCHC24	-0.892663	-0.0245561	0.372038	0.750186	Artery_Tibial
EUR-like	ENSG00000143079.14	CTTNBP2NL	0.892161	0.013595	0.372307	0.7502	Artery_Tibial
EUR-like	ENSG00000184752.12	NDUFA12	0.89214	0.0727135	0.372318	0.7502	Artery_Tibial
EUR-like	ENSG00000152932.7	RAB3C	0.892077	0.02275	0.372352	0.7502	Artery_Tibial
EUR-like	ENSG00000167914.11	GSDMA	-0.891963	-0.00474471	0.372413	0.7502	Artery_Tibial
EUR-like	ENSG00000214274.9	ANG	0.891666	0.043322	0.372572	0.7502	Artery_Tibial
EUR-like	ENSG00000104853.15	CLPTM1	0.891612	0.0300311	0.372601	0.7502	Artery_Tibial
EUR-like	ENSG00000239642.5	MEIKIN	0.89151	0.0204466	0.372656	0.7502	Artery_Tibial
EUR-like	ENSG00000139344.7	AMDHD1	-0.891199	-0.00423786	0.372823	0.75036	Artery_Tibial
EUR-like	ENSG00000111615.13	KRR1	-0.890894	-0.0116558	0.372986	0.750476	Artery_Tibial
EUR-like	ENSG00000130414.11	NDUFA10	0.890581	0.00420941	0.373154	0.750476	Artery_Tibial
EUR-like	ENSG00000204387.12	C6orf48	0.890534	0.0231377	0.373179	0.750476	Artery_Tibial
EUR-like	ENSG00000182472.8	CAPN12	-0.890441	-0.00816036	0.373229	0.750476	Artery_Tibial
EUR-like	ENSG00000225194.2	LINC00092	0.889673	0.0171821	0.373642	0.75054	Artery_Tibial
EUR-like	ENSG00000148700.14	ADD3	0.889583	0.0208505	0.37369	0.75054	Artery_Tibial
EUR-like	ENSG00000270972.1	RP11-326C3.15	0.889492	0.00608985	0.373739	0.75054	Artery_Tibial
EUR-like	ENSG00000065485.19	PDIA5	-0.889407	-0.0114012	0.373784	0.75054	Artery_Tibial
EUR-like	ENSG00000260588.1	RP11-930P14.2	-0.889279	-0.0138132	0.373853	0.75054	Artery_Tibial
EUR-like	ENSG00000104341.16	LAPTM4B	0.889082	0.0119806	0.373959	0.75054	Artery_Tibial
EUR-like	ENSG00000179855.5	GIPC3	-0.889004	-0.0225046	0.374001	0.75054	Artery_Tibial
EUR-like	ENSG00000132623.15	ANKEF1	-0.888998	-0.00384194	0.374004	0.75054	Artery_Tibial
EUR-like	ENSG00000132305.20	IMMT	-0.888918	-0.00757383	0.374047	0.75054	Artery_Tibial
EUR-like	ENSG00000124212.5	PTGIS	-0.888435	-0.0205573	0.374307	0.750786	Artery_Tibial
EUR-like	ENSG00000175309.14	PHYKPL	0.888318	0.0165773	0.37437	0.750786	Artery_Tibial
EUR-like	ENSG00000090989.17	EXOC1	-0.888183	-0.0222036	0.374442	0.750786	Artery_Tibial
EUR-like	ENSG00000183230.16	CTNNA3	0.88804	0.0178604	0.374519	0.750786	Artery_Tibial
EUR-like	ENSG00000243317.7	C7orf73	0.887042	0.00755594	0.375056	0.751541	Artery_Tibial
EUR-like	ENSG00000164535.14	DAGLB	-0.887015	-0.00764832	0.375071	0.751541	Artery_Tibial
EUR-like	ENSG00000118515.11	SGK1	-0.886678	-0.0258269	0.375252	0.751708	Artery_Tibial
EUR-like	ENSG00000214226.8	C17orf67	0.886516	0.0158285	0.37534	0.751708	Artery_Tibial
EUR-like	ENSG00000234616.8	JRK	0.886372	0.0287945	0.375417	0.751708	Artery_Tibial
EUR-like	ENSG00000147894.14	C9orf72	-0.885942	-0.012808	0.375649	0.75181	Artery_Tibial
EUR-like	ENSG00000149269.9	PAK1	0.88582	0.00766897	0.375715	0.75181	Artery_Tibial
EUR-like	ENSG00000163002.12	NUP35	0.885792	0.0134187	0.37573	0.75181	Artery_Tibial
EUR-like	ENSG00000137841.11	PLCB2	0.885525	0.040571	0.375873	0.751882	Artery_Tibial
EUR-like	ENSG00000124802.11	EEF1E1	-0.8854	-0.0495738	0.375941	0.751882	Artery_Tibial
EUR-like	ENSG00000162244.10	RPL29	0.885005	0.0532736	0.376154	0.752083	Artery_Tibial
EUR-like	ENSG00000110514.19	MADD	0.884821	0.0225613	0.376253	0.752083	Artery_Tibial
EUR-like	ENSG00000185532.15	PRKG1	0.88471	0.0181483	0.376313	0.752083	Artery_Tibial
EUR-like	ENSG00000151490.13	PTPRO	0.884564	0.0210131	0.376392	0.752083	Artery_Tibial
EUR-like	ENSG00000272913.1	RP11-440D17.3	0.884107	0.014994	0.376638	0.752401	Artery_Tibial
EUR-like	ENSG00000168936.10	TMEM129	0.883875	0.0266102	0.376764	0.752477	Artery_Tibial
EUR-like	ENSG00000008838.19	MED24	-0.883528	-0.00525979	0.376951	0.752676	Artery_Tibial
EUR-like	ENSG00000169436.16	COL22A1	0.883014	0.0165098	0.377229	0.753055	Artery_Tibial
EUR-like	ENSG00000176788.8	BASP1	0.882574	0.0196655	0.377467	0.7532	Artery_Tibial
EUR-like	ENSG00000161888.11	SPC24	0.882522	0.0111452	0.377495	0.7532	Artery_Tibial
EUR-like	ENSG00000124164.15	VAPB	0.882394	0.00762295	0.377564	0.7532	Artery_Tibial
EUR-like	ENSG00000112304.10	ACOT13	-0.881602	-0.0487305	0.377992	0.753878	Artery_Tibial
EUR-like	ENSG00000039560.13	RAI14	0.881304	0.0162112	0.378154	0.754026	Artery_Tibial
EUR-like	ENSG00000164326.4	CARTPT	0.880848	0.0263509	0.3784	0.754141	Artery_Tibial
EUR-like	ENSG00000250048.2	LINC00603	0.880808	0.0164654	0.378422	0.754141	Artery_Tibial
EUR-like	ENSG00000023041.11	ZDHHC6	-0.880711	-0.0322337	0.378475	0.754141	Artery_Tibial
EUR-like	ENSG00000104299.14	INTS9	-0.880455	-0.0229976	0.378613	0.754242	Artery_Tibial
EUR-like	ENSG00000168393.12	DTYMK	0.879774	0.0175263	0.378982	0.754801	Artery_Tibial
EUR-like	ENSG00000261652.2	C15orf65	-0.879414	-0.0151721	0.379177	0.755015	Artery_Tibial
EUR-like	ENSG00000187583.10	PLEKHN1	0.879002	0.0141881	0.3794	0.755062	Artery_Tibial
EUR-like	ENSG00000272755.1	RP11-326G21.1	0.878655	0.0203623	0.379589	0.755062	Artery_Tibial
EUR-like	ENSG00000125249.6	RAP2A	0.878471	0.00617549	0.379688	0.755062	Artery_Tibial
EUR-like	ENSG00000136153.19	LMO7	0.878441	0.0159492	0.379705	0.755062	Artery_Tibial
EUR-like	ENSG00000136108.14	CKAP2	-0.878422	-0.00474762	0.379715	0.755062	Artery_Tibial
EUR-like	ENSG00000164587.11	RPS14	-0.87819	-0.0207107	0.379841	0.755062	Artery_Tibial
EUR-like	ENSG00000261229.6	RP11-38G5.4	0.878048	0.0123471	0.379918	0.755062	Artery_Tibial
EUR-like	ENSG00000066629.16	EML1	0.877971	0.00851767	0.379959	0.755062	Artery_Tibial
EUR-like	ENSG00000173726.10	TOMM20	0.877763	0.0404477	0.380072	0.755062	Artery_Tibial
EUR-like	ENSG00000123416.15	TUBA1B	-0.877741	-0.0392774	0.380084	0.755062	Artery_Tibial
EUR-like	ENSG00000082781.11	ITGB5	0.877442	0.0073376	0.380247	0.755062	Artery_Tibial
EUR-like	ENSG00000156463.17	SH3RF2	0.877427	0.0348463	0.380255	0.755062	Artery_Tibial
EUR-like	ENSG00000141552.17	ANAPC11	0.876877	0.108643	0.380553	0.75548	Artery_Tibial
EUR-like	ENSG00000239264.8	TXNDC5	-0.876608	-0.0137057	0.3807	0.755596	Artery_Tibial
EUR-like	ENSG00000187068.2	C3orf70	-0.876424	-0.0162135	0.380799	0.75562	Artery_Tibial
EUR-like	ENSG00000055211.12	GINM1	-0.876155	-0.0266212	0.380946	0.755679	Artery_Tibial
EUR-like	ENSG00000136444.9	RSAD1	0.875929	0.0243183	0.381069	0.755679	Artery_Tibial
EUR-like	ENSG00000174720.15	LARP7	0.875884	0.0137926	0.381093	0.755679	Artery_Tibial
EUR-like	ENSG00000172955.17	ADH6	0.875529	0.00644352	0.381286	0.755888	Artery_Tibial
EUR-like	ENSG00000196427.13	NBPF4	-0.874797	-0.0083717	0.381684	0.756502	Artery_Tibial
EUR-like	ENSG00000237523.1	LINC00857	-0.872875	-0.00575954	0.382731	0.758286	Artery_Tibial
EUR-like	ENSG00000079332.14	SAR1A	-0.872776	-0.00624896	0.382785	0.758286	Artery_Tibial
EUR-like	ENSG00000136159.3	NUDT15	0.872659	0.0213553	0.382849	0.758286	Artery_Tibial
EUR-like	ENSG00000100991.11	TRPC4AP	-0.871921	-0.0266452	0.383252	0.758909	Artery_Tibial
EUR-like	ENSG00000178201.4	VN1R1	-0.871564	-0.0139481	0.383446	0.758944	Artery_Tibial
EUR-like	ENSG00000172497.8	ACOT12	-0.871302	-0.0225802	0.383589	0.758944	Artery_Tibial
EUR-like	ENSG00000128944.13	KNSTRN	-0.871124	-0.00325612	0.383687	0.758944	Artery_Tibial
EUR-like	ENSG00000119723.16	COQ6	-0.871085	-0.00730303	0.383708	0.758944	Artery_Tibial
EUR-like	ENSG00000111653.19	ING4	0.870997	0.0537012	0.383756	0.758944	Artery_Tibial
EUR-like	ENSG00000104964.14	AES	0.870917	0.0121832	0.383799	0.758944	Artery_Tibial
EUR-like	ENSG00000157184.6	CPT2	0.870737	0.0176553	0.383898	0.758965	Artery_Tibial
EUR-like	ENSG00000215912.12	TTC34	0.870447	0.0177145	0.384056	0.759103	Artery_Tibial
EUR-like	ENSG00000186431.18	FCAR	-0.87014	-0.0571168	0.384224	0.759128	Artery_Tibial
EUR-like	ENSG00000105700.10	KXD1	0.869974	0.0282664	0.384315	0.759128	Artery_Tibial
EUR-like	ENSG00000111670.14	GNPTAB	0.869939	0.00820473	0.384334	0.759128	Artery_Tibial
EUR-like	ENSG00000272398.5	CD24	-0.869641	-0.016359	0.384496	0.759244	Artery_Tibial
EUR-like	ENSG00000177757.2	FAM87B	-0.869371	-0.0265445	0.384644	0.759244	Artery_Tibial
EUR-like	ENSG00000122176.10	FMOD	-0.869346	-0.0249865	0.384658	0.759244	Artery_Tibial
EUR-like	ENSG00000270020.1	RP11-463O9.9	-0.868611	-0.00359694	0.38506	0.759621	Artery_Tibial
EUR-like	ENSG00000182771.18	GRID1	0.868567	0.0062663	0.385084	0.759621	Artery_Tibial
EUR-like	ENSG00000157617.16	C2CD2	-0.868382	-0.0155098	0.385186	0.759621	Artery_Tibial
EUR-like	ENSG00000158825.5	CDA	0.868351	0.00886188	0.385202	0.759621	Artery_Tibial
EUR-like	ENSG00000167595.14	PROSER3	-0.867948	-0.0164697	0.385423	0.759804	Artery_Tibial
EUR-like	ENSG00000263063.1	RP11-388C12.1	-0.867858	-0.00455609	0.385472	0.759804	Artery_Tibial
EUR-like	ENSG00000114742.13	WDR48	0.867692	0.0307175	0.385563	0.759804	Artery_Tibial
EUR-like	ENSG00000004059.10	ARF5	-0.867376	-0.039908	0.385736	0.759804	Artery_Tibial
EUR-like	ENSG00000164303.10	ENPP6	0.867374	0.014211	0.385737	0.759804	Artery_Tibial
EUR-like	ENSG00000126001.15	CEP250	0.866623	0.0370312	0.386148	0.76044	Artery_Tibial
EUR-like	ENSG00000140983.13	RHOT2	-0.865882	-0.0315344	0.386555	0.760994	Artery_Tibial
EUR-like	ENSG00000197077.13	KIAA1671	-0.865706	-0.0629414	0.386651	0.760994	Artery_Tibial
EUR-like	ENSG00000197124.11	ZNF682	-0.86558	-0.0206353	0.38672	0.760994	Artery_Tibial
EUR-like	ENSG00000111052.7	LIN7A	-0.865464	-0.0132784	0.386784	0.760994	Artery_Tibial
EUR-like	ENSG00000050820.16	BCAR1	0.865081	0.0155114	0.386994	0.761233	Artery_Tibial
EUR-like	ENSG00000150594.6	ADRA2A	0.864707	0.0157979	0.3872	0.761451	Artery_Tibial
EUR-like	ENSG00000203778.7	FAM229B	0.864404	0.0086274	0.387366	0.761451	Artery_Tibial
EUR-like	ENSG00000116406.18	EDEM3	-0.864226	-0.0102746	0.387464	0.761451	Artery_Tibial
EUR-like	ENSG00000100364.18	KIAA0930	0.864116	0.00876664	0.387524	0.761451	Artery_Tibial
EUR-like	ENSG00000141854.9	MISP3	-0.863641	-0.0115466	0.387785	0.761451	Artery_Tibial
EUR-like	ENSG00000065320.8	NTN1	0.86359	0.00451872	0.387813	0.761451	Artery_Tibial
EUR-like	ENSG00000162688.16	AGL	0.863479	0.0218038	0.387874	0.761451	Artery_Tibial
EUR-like	ENSG00000172006.11	ZNF554	0.863295	0.0204765	0.387975	0.761451	Artery_Tibial
EUR-like	ENSG00000117984.13	CTSD	0.863099	0.0266116	0.388083	0.761451	Artery_Tibial
EUR-like	ENSG00000010072.15	SPRTN	0.863099	0.0350157	0.388083	0.761451	Artery_Tibial
EUR-like	ENSG00000127580.15	WDR24	-0.863016	-0.07428	0.388129	0.761451	Artery_Tibial
EUR-like	ENSG00000104852.14	SNRNP70	-0.862879	-0.0132967	0.388204	0.761451	Artery_Tibial
EUR-like	ENSG00000161243.8	FBXO27	0.862783	0.00464944	0.388257	0.761451	Artery_Tibial
EUR-like	ENSG00000105583.9	WDR83OS	-0.862329	-1.61378	0.388507	0.761767	Artery_Tibial
EUR-like	ENSG00000115084.13	SLC35F5	-0.862164	-0.0101224	0.388597	0.761771	Artery_Tibial
EUR-like	ENSG00000137766.16	UNC13C	0.861009	0.0105994	0.389233	0.762806	Artery_Tibial
EUR-like	ENSG00000198887.8	SMC5	0.860734	0.0406762	0.389385	0.762806	Artery_Tibial
EUR-like	ENSG00000056558.10	TRAF1	-0.860614	-0.0164151	0.38945	0.762806	Artery_Tibial
EUR-like	ENSG00000186314.11	PRELID2	0.860561	0.00673416	0.38948	0.762806	Artery_Tibial
EUR-like	ENSG00000182858.13	ALG12	-0.860092	-0.0131363	0.389739	0.763138	Artery_Tibial
EUR-like	ENSG00000126785.12	RHOJ	0.859236	0.0369287	0.39021	0.763426	Artery_Tibial
EUR-like	ENSG00000042062.11	FAM65C	0.859233	0.0310813	0.390212	0.763426	Artery_Tibial
EUR-like	ENSG00000267838.2	AC008746.12	-0.859191	-0.00790763	0.390235	0.763426	Artery_Tibial
EUR-like	ENSG00000146904.8	EPHA1	0.859112	0.00901033	0.390279	0.763426	Artery_Tibial
EUR-like	ENSG00000176532.3	PRR15	-0.858701	-0.0186297	0.390506	0.763426	Artery_Tibial
EUR-like	ENSG00000228672.3	PROB1	-0.858325	-0.00685299	0.390713	0.763426	Artery_Tibial
EUR-like	ENSG00000152763.16	WDR78	-0.858148	-0.00765939	0.390811	0.763426	Artery_Tibial
EUR-like	ENSG00000106733.20	NMRK1	0.858038	0.00291548	0.390871	0.763426	Artery_Tibial
EUR-like	ENSG00000164543.5	STK17A	-0.857683	-0.0195794	0.391067	0.763426	Artery_Tibial
EUR-like	ENSG00000158109.14	TPRG1L	0.85764	0.0218977	0.391091	0.763426	Artery_Tibial
EUR-like	ENSG00000117601.13	SERPINC1	-0.857446	-0.00512361	0.391198	0.763426	Artery_Tibial
EUR-like	ENSG00000272800.1	RP11-438L19.1	-0.857225	-0.0184122	0.391321	0.763426	Artery_Tibial
EUR-like	ENSG00000148935.10	GAS2	0.857217	0.00731678	0.391325	0.763426	Artery_Tibial
EUR-like	ENSG00000225684.3	FAM225B	-0.857208	-0.0119639	0.39133	0.763426	Artery_Tibial
EUR-like	ENSG00000205181.5	LINC00654	0.857087	0.0104647	0.391397	0.763426	Artery_Tibial
EUR-like	ENSG00000147316.12	MCPH1	-0.857082	-0.0327285	0.3914	0.763426	Artery_Tibial
EUR-like	ENSG00000164106.7	SCRG1	-0.856988	-0.0488523	0.391452	0.763426	Artery_Tibial
EUR-like	ENSG00000122783.16	C7orf49	0.856928	0.0315097	0.391485	0.763426	Artery_Tibial
EUR-like	ENSG00000099250.17	NRP1	-0.856747	-0.0182336	0.391584	0.763448	Artery_Tibial
EUR-like	ENSG00000283031.1	RP11-557N21.1	0.856511	0.00984635	0.391715	0.763529	Artery_Tibial
EUR-like	ENSG00000169397.3	RNASE3	0.85585	0.0169203	0.392081	0.76406	Artery_Tibial
EUR-like	ENSG00000136274.8	NACAD	-0.855697	-0.0195365	0.392165	0.76406	Artery_Tibial
EUR-like	ENSG00000162881.6	OXER1	-0.855439	-0.0109254	0.392308	0.764063	Artery_Tibial
EUR-like	ENSG00000068120.14	COASY	0.855373	0.0377327	0.392344	0.764063	Artery_Tibial
EUR-like	ENSG00000277144.1	RP11-59H7.4	-0.854877	-0.0123106	0.392619	0.764268	Artery_Tibial
EUR-like	ENSG00000057704.12	TMCC3	-0.854712	-0.0143031	0.392711	0.764268	Artery_Tibial
EUR-like	ENSG00000213077.5	FAM106A	0.854617	0.00303793	0.392763	0.764268	Artery_Tibial
EUR-like	ENSG00000221829.9	FANCG	-0.854437	-0.00930871	0.392863	0.764268	Artery_Tibial
EUR-like	ENSG00000184164.14	CRELD2	-0.854379	-0.0115877	0.392895	0.764268	Artery_Tibial
EUR-like	ENSG00000188981.10	MSANTD1	-0.853811	-0.0157034	0.39321	0.764417	Artery_Tibial
EUR-like	ENSG00000128886.11	ELL3	-0.853757	-0.018757	0.393239	0.764417	Artery_Tibial
EUR-like	ENSG00000154099.17	DNAAF1	-0.853679	-0.0155867	0.393283	0.764417	Artery_Tibial
EUR-like	ENSG00000157326.18	DHRS4	0.853599	0.00773696	0.393327	0.764417	Artery_Tibial
EUR-like	ENSG00000132382.14	MYBBP1A	0.853331	0.0136151	0.393476	0.764489	Artery_Tibial
EUR-like	ENSG00000005156.11	LIG3	0.853211	0.010388	0.393542	0.764489	Artery_Tibial
EUR-like	ENSG00000130177.14	CDC16	0.852834	0.00646825	0.393751	0.764723	Artery_Tibial
EUR-like	ENSG00000198626.15	RYR2	-0.852201	-0.0136059	0.394102	0.765216	Artery_Tibial
EUR-like	ENSG00000164733.20	CTSB	-0.852056	-0.00686753	0.394183	0.765216	Artery_Tibial
EUR-like	ENSG00000129673.9	AANAT	-0.851103	-0.0127627	0.394712	0.766069	Artery_Tibial
EUR-like	ENSG00000145248.6	SLC10A4	0.850725	0.0128129	0.394922	0.766076	Artery_Tibial
EUR-like	ENSG00000111671.9	SPSB2	-0.850554	-0.00694789	0.395017	0.766076	Artery_Tibial
EUR-like	ENSG00000139624.12	CERS5	0.850365	0.02104	0.395122	0.766076	Artery_Tibial
EUR-like	ENSG00000075826.16	SEC31B	-0.850317	-0.00580654	0.395149	0.766076	Artery_Tibial
EUR-like	ENSG00000281205.1	LINC00950	-0.849988	-0.0175854	0.395332	0.766076	Artery_Tibial
EUR-like	ENSG00000167972.13	ABCA3	0.849818	0.0153954	0.395426	0.766076	Artery_Tibial
EUR-like	ENSG00000231943.7	PGM5P4-AS1	-0.849721	-0.00825267	0.39548	0.766076	Artery_Tibial
EUR-like	ENSG00000122481.16	RWDD3	0.849691	0.00696913	0.395497	0.766076	Artery_Tibial
EUR-like	ENSG00000100258.17	LMF2	-0.849368	-0.0115465	0.395676	0.766076	Artery_Tibial
EUR-like	ENSG00000272335.1	RP11-53O19.3	0.849303	0.0263744	0.395713	0.766076	Artery_Tibial
EUR-like	ENSG00000130255.12	RPL36	0.849085	0.0374875	0.395834	0.766076	Artery_Tibial
EUR-like	ENSG00000261079.1	RP11-252A24.3	-0.849039	-0.00947882	0.395859	0.766076	Artery_Tibial
EUR-like	ENSG00000138111.14	MFSD13A	0.848773	0.00818058	0.396007	0.766076	Artery_Tibial
EUR-like	ENSG00000198121.13	LPAR1	-0.848743	-0.0154364	0.396024	0.766076	Artery_Tibial
EUR-like	ENSG00000163453.11	IGFBP7	-0.848692	-0.0314761	0.396053	0.766076	Artery_Tibial
EUR-like	ENSG00000182541.17	LIMK2	-0.848481	-0.0195153	0.39617	0.766131	Artery_Tibial
EUR-like	ENSG00000165526.8	RPUSD4	0.84776	0.0113649	0.396571	0.76625	Artery_Tibial
EUR-like	ENSG00000267731.1	RP11-147L13.8	0.84762	0.00771394	0.39665	0.76625	Artery_Tibial
EUR-like	ENSG00000141002.19	TCF25	-0.847323	-0.0259134	0.396815	0.76625	Artery_Tibial
EUR-like	ENSG00000149311.18	ATM	0.847319	0.0497019	0.396818	0.76625	Artery_Tibial
EUR-like	ENSG00000175265.17	GOLGA8A	-0.846987	-0.0191322	0.397002	0.76625	Artery_Tibial
EUR-like	ENSG00000177963.14	RIC8A	-0.846951	-0.00724004	0.397023	0.76625	Artery_Tibial
EUR-like	ENSG00000104450.12	SPAG1	0.846858	0.0183733	0.397074	0.76625	Artery_Tibial
EUR-like	ENSG00000161671.16	EMC10	0.846778	0.0939916	0.397119	0.76625	Artery_Tibial
EUR-like	ENSG00000260008.1	RP11-732A21.2	0.846652	0.0194431	0.397189	0.76625	Artery_Tibial
EUR-like	ENSG00000120533.12	ENY2	-0.846529	-0.0327157	0.397258	0.76625	Artery_Tibial
EUR-like	ENSG00000170892.10	TSEN34	0.846504	0.0142782	0.397272	0.76625	Artery_Tibial
EUR-like	ENSG00000164334.15	FAM170A	0.846384	0.0061432	0.397339	0.76625	Artery_Tibial
EUR-like	ENSG00000171298.12	GAA	0.84629	0.00527568	0.397391	0.76625	Artery_Tibial
EUR-like	ENSG00000139410.14	SDSL	0.846001	0.0111281	0.397552	0.766344	Artery_Tibial
EUR-like	ENSG00000125901.5	MRPS26	-0.845637	-0.00994009	0.397755	0.766344	Artery_Tibial
EUR-like	ENSG00000237232.7	ZNF295-AS1	0.845486	0.0102911	0.397839	0.766344	Artery_Tibial
EUR-like	ENSG00000125991.19	ERGIC3	-0.845354	-0.0299718	0.397913	0.766344	Artery_Tibial
EUR-like	ENSG00000134201.10	GSTM5	0.845297	0.00730944	0.397945	0.766344	Artery_Tibial
EUR-like	ENSG00000143771.11	CNIH4	-0.845244	-0.0102612	0.397975	0.766344	Artery_Tibial
EUR-like	ENSG00000091490.10	SEL1L3	-0.844402	-0.0385393	0.398445	0.767078	Artery_Tibial
EUR-like	ENSG00000148671.13	ADIRF	0.843455	0.0231987	0.398974	0.767925	Artery_Tibial
EUR-like	ENSG00000158186.12	MRAS	-0.843101	-0.00752376	0.399172	0.768133	Artery_Tibial
EUR-like	ENSG00000117899.10	MESDC2	-0.842673	-0.0306864	0.399412	0.768262	Artery_Tibial
EUR-like	ENSG00000163960.11	UBXN7	0.842662	0.0270175	0.399418	0.768262	Artery_Tibial
EUR-like	ENSG00000162437.14	RAVER2	-0.842454	-0.0403373	0.399534	0.768314	Artery_Tibial
EUR-like	ENSG00000113716.12	HMGXB3	0.842103	0.00761495	0.39973	0.768461	Artery_Tibial
EUR-like	ENSG00000168491.9	CCDC110	0.841997	0.00870679	0.399789	0.768461	Artery_Tibial
EUR-like	ENSG00000164081.12	TEX264	0.841594	0.0087344	0.400015	0.768532	Artery_Tibial
EUR-like	ENSG00000204149.10	AGAP6	0.841512	0.00762385	0.400061	0.768532	Artery_Tibial
EUR-like	ENSG00000260613.1	RP3-522J7.6	0.841452	0.00687143	0.400095	0.768532	Artery_Tibial
EUR-like	ENSG00000112584.13	FAM120B	-0.840865	-0.0139866	0.400423	0.768855	Artery_Tibial
EUR-like	ENSG00000135441.7	BLOC1S1	0.840736	0.0301794	0.400496	0.768855	Artery_Tibial
EUR-like	ENSG00000104805.15	NUCB1	-0.840426	-0.0105062	0.40067	0.768855	Artery_Tibial
EUR-like	ENSG00000233421.4	LINC01783	0.840375	0.00951527	0.400698	0.768855	Artery_Tibial
EUR-like	ENSG00000196363.9	WDR5	-0.840354	-0.0184803	0.40071	0.768855	Artery_Tibial
EUR-like	ENSG00000173253.15	DMRT2	-0.839834	-0.011545	0.401001	0.769242	Artery_Tibial
EUR-like	ENSG00000151883.17	PARP8	0.839443	0.0169798	0.401221	0.769355	Artery_Tibial
EUR-like	ENSG00000173950.15	XXYLT1	-0.839303	-0.0147147	0.4013	0.769355	Artery_Tibial
EUR-like	ENSG00000171596.6	NMUR1	-0.839189	-0.0263266	0.401363	0.769355	Artery_Tibial
EUR-like	ENSG00000182107.6	TMEM30B	-0.839077	-0.0126221	0.401426	0.769355	Artery_Tibial
EUR-like	ENSG00000167778.8	SPRYD3	0.838716	0.0358753	0.401629	0.769355	Artery_Tibial
EUR-like	ENSG00000214842.5	RAD51AP2	0.838646	0.0190179	0.401668	0.769355	Artery_Tibial
EUR-like	ENSG00000253373.1	RP11-21C17.1	-0.838211	-0.00949537	0.401912	0.769355	Artery_Tibial
EUR-like	ENSG00000170464.9	DNAJC18	0.838186	0.0126009	0.401926	0.769355	Artery_Tibial
EUR-like	ENSG00000163689.19	C3orf67	-0.838161	-0.00799101	0.40194	0.769355	Artery_Tibial
EUR-like	ENSG00000163904.12	SENP2	-0.838134	-0.0378159	0.401955	0.769355	Artery_Tibial
EUR-like	ENSG00000102683.7	SGCG	-0.837611	-0.00982767	0.402249	0.769691	Artery_Tibial
EUR-like	ENSG00000127527.13	EPS15L1	-0.837502	-0.0315286	0.40231	0.769691	Artery_Tibial
EUR-like	ENSG00000104885.17	DOT1L	0.836929	0.0132344	0.402633	0.770137	Artery_Tibial
EUR-like	ENSG00000093072.15	CECR1	0.836553	0.00482135	0.402844	0.770362	Artery_Tibial
EUR-like	ENSG00000121988.17	ZRANB3	0.836313	0.0159315	0.402979	0.770362	Artery_Tibial
EUR-like	ENSG00000104783.11	KCNN4	0.836241	0.0335806	0.403019	0.770362	Artery_Tibial
EUR-like	ENSG00000129255.15	MPDU1	0.835747	0.0343686	0.403297	0.770722	Artery_Tibial
EUR-like	ENSG00000106123.11	EPHB6	-0.834856	-0.0184229	0.403799	0.771508	Artery_Tibial
EUR-like	ENSG00000215244.2	RP11-563J2.2	-0.834062	-0.0338745	0.404246	0.772192	Artery_Tibial
EUR-like	ENSG00000138050.14	THUMPD2	-0.833608	-0.0290312	0.404502	0.772508	Artery_Tibial
EUR-like	ENSG00000183207.13	RUVBL2	0.833279	0.0280202	0.404687	0.772691	Artery_Tibial
EUR-like	ENSG00000114127.10	XRN1	0.833046	0.0655957	0.404819	0.772714	Artery_Tibial
EUR-like	ENSG00000197959.13	DNM3	-0.832939	-0.0158465	0.404879	0.772714	Artery_Tibial
EUR-like	ENSG00000185437.13	SH3BGR	0.832598	0.00929896	0.405071	0.772909	Artery_Tibial
EUR-like	ENSG00000100523.14	DDHD1	0.832305	0.026482	0.405237	0.773053	Artery_Tibial
EUR-like	ENSG00000172262.11	ZNF131	-0.832097	-0.0153782	0.405354	0.773105	Artery_Tibial
EUR-like	ENSG00000149503.12	INCENP	0.831829	0.00884174	0.405505	0.773222	Artery_Tibial
EUR-like	ENSG00000163875.15	MEAF6	-0.831376	-0.0128429	0.405761	0.773354	Artery_Tibial
EUR-like	ENSG00000183060.15	LYSMD4	0.831162	0.00383446	0.405882	0.773354	Artery_Tibial
EUR-like	ENSG00000163521.15	GLB1L	-0.831045	-0.00926756	0.405948	0.773354	Artery_Tibial
EUR-like	ENSG00000167775.10	CD320	0.830937	0.017015	0.406009	0.773354	Artery_Tibial
EUR-like	ENSG00000204469.12	PRRC2A	-0.830686	-0.0891717	0.406151	0.773354	Artery_Tibial
EUR-like	ENSG00000133059.16	DSTYK	-0.830265	-0.0106756	0.406389	0.773354	Artery_Tibial
EUR-like	ENSG00000180530.10	NRIP1	0.830255	0.0249068	0.406394	0.773354	Artery_Tibial
EUR-like	ENSG00000281912.1	LINC01144	-0.830196	-0.0142249	0.406428	0.773354	Artery_Tibial
EUR-like	ENSG00000186409.14	CCDC30	0.830142	0.00545401	0.406458	0.773354	Artery_Tibial
EUR-like	ENSG00000198791.11	CNOT7	0.830114	0.0188832	0.406474	0.773354	Artery_Tibial
EUR-like	ENSG00000206530.10	CFAP44	-0.829489	-0.0137047	0.406828	0.773375	Artery_Tibial
EUR-like	ENSG00000197785.13	ATAD3A	0.82919	0.0506011	0.406997	0.773375	Artery_Tibial
EUR-like	ENSG00000172795.15	DCP2	-0.82914	-0.0109222	0.407025	0.773375	Artery_Tibial
EUR-like	ENSG00000183496.5	MEX3B	-0.829107	-0.0110019	0.407044	0.773375	Artery_Tibial
EUR-like	ENSG00000177045.7	SIX5	0.828848	0.0597878	0.407191	0.773375	Artery_Tibial
EUR-like	ENSG00000127328.21	RAB3IP	-0.828753	-0.0108999	0.407244	0.773375	Artery_Tibial
EUR-like	ENSG00000112782.15	CLIC5	-0.828628	-0.0159773	0.407315	0.773375	Artery_Tibial
EUR-like	ENSG00000182093.14	WRB	0.828165	0.00355343	0.407577	0.773375	Artery_Tibial
EUR-like	ENSG00000128699.13	ORMDL1	-0.828148	-0.00599609	0.407587	0.773375	Artery_Tibial
EUR-like	ENSG00000204427.11	ABHD16A	-0.828039	-0.00984011	0.407648	0.773375	Artery_Tibial
EUR-like	ENSG00000100296.13	THOC5	-0.82774	-0.00245435	0.407818	0.773375	Artery_Tibial
EUR-like	ENSG00000109445.10	ZNF330	0.827591	0.00807489	0.407902	0.773375	Artery_Tibial
EUR-like	ENSG00000115274.14	INO80B	0.827444	0.0217841	0.407985	0.773375	Artery_Tibial
EUR-like	ENSG00000127922.9	SEM1	0.827424	0.0239171	0.407997	0.773375	Artery_Tibial
EUR-like	ENSG00000124678.17	TCP11	-0.827298	-0.00918523	0.408068	0.773375	Artery_Tibial
EUR-like	ENSG00000122550.17	KLHL7	-0.827283	-0.0197363	0.408077	0.773375	Artery_Tibial
EUR-like	ENSG00000227471.8	AKR1B15	-0.827261	-0.0171223	0.408089	0.773375	Artery_Tibial
EUR-like	ENSG00000231193.1	RP11-462B18.2	-0.827154	-0.0157749	0.40815	0.773375	Artery_Tibial
EUR-like	ENSG00000187513.8	GJA4	0.826399	0.0290119	0.408578	0.773375	Artery_Tibial
EUR-like	ENSG00000128951.13	DUT	0.826386	0.0221577	0.408585	0.773375	Artery_Tibial
EUR-like	ENSG00000010219.13	DYRK4	-0.826292	-0.0282691	0.408639	0.773375	Artery_Tibial
EUR-like	ENSG00000173258.12	ZNF483	0.826245	0.0226896	0.408665	0.773375	Artery_Tibial
EUR-like	ENSG00000182768.8	NGRN	0.826086	0.0287761	0.408756	0.773375	Artery_Tibial
EUR-like	ENSG00000168575.9	SLC20A2	0.825932	0.0250738	0.408843	0.773375	Artery_Tibial
EUR-like	ENSG00000196151.10	WDSUB1	-0.825848	-0.00534418	0.40889	0.773375	Artery_Tibial
EUR-like	ENSG00000115825.9	PRKD3	0.825779	0.0135014	0.40893	0.773375	Artery_Tibial
EUR-like	ENSG00000085465.12	OVGP1	0.825706	0.0114119	0.408971	0.773375	Artery_Tibial
EUR-like	ENSG00000175294.5	CATSPER1	0.825474	0.0245989	0.409102	0.773375	Artery_Tibial
EUR-like	ENSG00000086102.18	NFX1	-0.825402	-0.0467544	0.409144	0.773375	Artery_Tibial
EUR-like	ENSG00000086205.16	FOLH1	0.825329	0.00859373	0.409185	0.773375	Artery_Tibial
EUR-like	ENSG00000186230.6	ZNF749	-0.825045	-0.0037176	0.409346	0.77351	Artery_Tibial
EUR-like	ENSG00000126218.11	F10	-0.824814	-0.0186712	0.409477	0.773587	Artery_Tibial
EUR-like	ENSG00000006740.16	ARHGAP44	0.82432	0.0211783	0.409758	0.773947	Artery_Tibial
EUR-like	ENSG00000135596.17	MICAL1	0.824022	0.0125245	0.409927	0.774096	Artery_Tibial
EUR-like	ENSG00000180011.6	ZADH2	-0.823649	-0.0108182	0.410139	0.774326	Artery_Tibial
EUR-like	ENSG00000169570.9	DTWD2	0.823001	0.0100786	0.410507	0.774614	Artery_Tibial
EUR-like	ENSG00000135250.16	SRPK2	0.822966	0.0205041	0.410528	0.774614	Artery_Tibial
EUR-like	ENSG00000177225.16	PDDC1	-0.822751	-0.0380085	0.41065	0.774614	Artery_Tibial
EUR-like	ENSG00000179082.3	C9orf106	0.822577	0.0784954	0.410749	0.774614	Artery_Tibial
EUR-like	ENSG00000165125.19	TRPV6	0.822523	0.00945784	0.410779	0.774614	Artery_Tibial
EUR-like	ENSG00000145715.14	RASA1	-0.82243	-0.021404	0.410832	0.774614	Artery_Tibial
EUR-like	ENSG00000056586.15	RC3H2	-0.82213	-0.0482751	0.411003	0.774623	Artery_Tibial
EUR-like	ENSG00000150093.18	ITGB1	-0.821961	-0.0251784	0.411099	0.774623	Artery_Tibial
EUR-like	ENSG00000261222.2	CTD-2006K23.1	0.821947	0.0149982	0.411107	0.774623	Artery_Tibial
EUR-like	ENSG00000171219.8	CDC42BPG	0.821517	0.0149657	0.411352	0.774909	Artery_Tibial
EUR-like	ENSG00000135362.13	PRR5L	0.821363	0.0120001	0.41144	0.774909	Artery_Tibial
EUR-like	ENSG00000119878.5	CRIPT	0.820711	0.00731729	0.411811	0.775439	Artery_Tibial
EUR-like	ENSG00000198000.11	NOL8	-0.820231	-0.0273173	0.412085	0.775784	Artery_Tibial
EUR-like	ENSG00000197872.11	FAM49A	0.819557	0.0368341	0.412469	0.776221	Artery_Tibial
EUR-like	ENSG00000180917.17	CMTR2	-0.819196	-0.013139	0.412675	0.776221	Artery_Tibial
EUR-like	ENSG00000070182.19	SPTB	0.819129	0.00822682	0.412713	0.776221	Artery_Tibial
EUR-like	ENSG00000142494.13	SLC47A1	-0.818976	-0.00623687	0.4128	0.776221	Artery_Tibial
EUR-like	ENSG00000136100.12	VPS36	0.81893	0.0153427	0.412826	0.776221	Artery_Tibial
EUR-like	ENSG00000253658.5	LINC01592	-0.81887	-0.00778784	0.412861	0.776221	Artery_Tibial
EUR-like	ENSG00000064995.16	TAF11	0.818715	0.0158598	0.412949	0.776221	Artery_Tibial
EUR-like	ENSG00000172785.18	CBWD1	0.818306	0.00541325	0.413182	0.77649	Artery_Tibial
EUR-like	ENSG00000260302.1	RP11-973H7.1	-0.817921	-0.003539	0.413402	0.776502	Artery_Tibial
EUR-like	ENSG00000205517.12	RGL3	-0.81741	-0.00743304	0.413694	0.776502	Artery_Tibial
EUR-like	ENSG00000197859.9	ADAMTSL2	0.817266	0.0227539	0.413776	0.776502	Artery_Tibial
EUR-like	ENSG00000173262.11	SLC2A14	-0.817149	-0.00430447	0.413843	0.776502	Artery_Tibial
EUR-like	ENSG00000165458.13	INPPL1	-0.817062	-0.0531518	0.413893	0.776502	Artery_Tibial
EUR-like	ENSG00000141627.13	DYM	0.816972	0.0263319	0.413945	0.776502	Artery_Tibial
EUR-like	ENSG00000182923.16	CEP63	-0.816348	-0.0063071	0.414301	0.776502	Artery_Tibial
EUR-like	ENSG00000146242.8	TPBG	-0.816346	-0.00586711	0.414303	0.776502	Artery_Tibial
EUR-like	ENSG00000075413.17	MARK3	-0.816327	-0.0222957	0.414313	0.776502	Artery_Tibial
EUR-like	ENSG00000172380.5	GNG12	0.816309	0.0372435	0.414323	0.776502	Artery_Tibial
EUR-like	ENSG00000157426.13	AASDH	-0.816276	-0.0156666	0.414342	0.776502	Artery_Tibial
EUR-like	ENSG00000065457.10	ADAT1	-0.81617	-0.00429941	0.414403	0.776502	Artery_Tibial
EUR-like	ENSG00000183726.10	TMEM50A	-0.816152	-0.0317598	0.414413	0.776502	Artery_Tibial
EUR-like	ENSG00000105479.15	CCDC114	0.816081	0.00684517	0.414454	0.776502	Artery_Tibial
EUR-like	ENSG00000116786.11	PLEKHM2	0.815133	0.0544735	0.414996	0.777242	Artery_Tibial
EUR-like	ENSG00000248408.1	RP11-452C8.1	-0.815054	-0.0100261	0.415041	0.777242	Artery_Tibial
EUR-like	ENSG00000204682.5	CASC10	0.814916	0.0195421	0.41512	0.777242	Artery_Tibial
EUR-like	ENSG00000178026.12	LRRC75B	-0.814238	-0.023659	0.415509	0.7778	Artery_Tibial
EUR-like	ENSG00000158089.14	GALNT14	0.813868	0.00980601	0.41572	0.778027	Artery_Tibial
EUR-like	ENSG00000175643.8	RMI2	0.813512	0.00384692	0.415924	0.778099	Artery_Tibial
EUR-like	ENSG00000179774.8	ATOH7	-0.813485	-0.00649563	0.41594	0.778099	Artery_Tibial
EUR-like	ENSG00000079462.7	PAFAH1B3	-0.813261	-0.0345815	0.416068	0.778168	Artery_Tibial
EUR-like	ENSG00000160013.8	PTGIR	0.813105	0.0253881	0.416158	0.778168	Artery_Tibial
EUR-like	ENSG00000152291.13	TGOLN2	0.812731	0.0306607	0.416372	0.7784	Artery_Tibial
EUR-like	ENSG00000241644.2	INMT	-0.812386	-0.010265	0.41657	0.778448	Artery_Tibial
EUR-like	ENSG00000088876.11	ZNF343	0.81237	0.0206518	0.41658	0.778448	Artery_Tibial
EUR-like	ENSG00000165233.17	CARD19	0.811305	0.0131047	0.417191	0.779373	Artery_Tibial
EUR-like	ENSG00000159840.15	ZYX	0.811122	0.0543973	0.417296	0.779373	Artery_Tibial
EUR-like	ENSG00000067182.7	TNFRSF1A	-0.811033	-0.0229974	0.417346	0.779373	Artery_Tibial
EUR-like	ENSG00000165389.6	SPTSSA	0.810837	0.0249704	0.417459	0.779415	Artery_Tibial
EUR-like	ENSG00000168159.11	RNF187	-0.810088	-0.0211933	0.41789	0.780048	Artery_Tibial
EUR-like	ENSG00000100577.18	GSTZ1	-0.809708	-0.00726942	0.418108	0.780286	Artery_Tibial
EUR-like	ENSG00000236908.2	RP5-1063M23.2	-0.80943	-0.00700276	0.418268	0.78034	Artery_Tibial
EUR-like	ENSG00000126246.9	IGFLR1	0.809342	0.0218876	0.418318	0.78034	Artery_Tibial
EUR-like	ENSG00000171940.13	ZNF217	0.808924	0.0121152	0.418559	0.78062	Artery_Tibial
EUR-like	ENSG00000159720.11	ATP6V0D1	0.808524	0.0251107	0.418789	0.780812	Artery_Tibial
EUR-like	ENSG00000147408.14	CSGALNACT1	0.808429	0.0186336	0.418844	0.780812	Artery_Tibial
EUR-like	ENSG00000242265.5	PEG10	0.80812	0.0587054	0.419022	0.780885	Artery_Tibial
EUR-like	ENSG00000130649.9	CYP2E1	-0.808045	-0.011351	0.419064	0.780885	Artery_Tibial
EUR-like	ENSG00000026297.15	RNASET2	0.807419	0.0276733	0.419425	0.781273	Artery_Tibial
EUR-like	ENSG00000184990.12	SIVA1	0.807112	0.0114599	0.419602	0.781273	Artery_Tibial
EUR-like	ENSG00000185864.16	NPIPB4	0.807095	0.0125471	0.419612	0.781273	Artery_Tibial
EUR-like	ENSG00000188295.14	ZNF669	-0.806947	-0.00724807	0.419697	0.781273	Artery_Tibial
EUR-like	ENSG00000055609.17	KMT2C	0.806823	0.112069	0.419768	0.781273	Artery_Tibial
EUR-like	ENSG00000278175.3	GLIDR	-0.806737	-0.0160924	0.419818	0.781273	Artery_Tibial
EUR-like	ENSG00000204792.2	LINC01291	-0.806344	-0.00238993	0.420044	0.781524	Artery_Tibial
EUR-like	ENSG00000256436.1	TAS2R31	-0.806089	-0.00923324	0.420191	0.781595	Artery_Tibial
EUR-like	ENSG00000100221.10	JOSD1	-0.805725	-0.0511126	0.420401	0.781595	Artery_Tibial
EUR-like	ENSG00000186684.12	CYP27C1	-0.805714	-0.0111959	0.420408	0.781595	Artery_Tibial
EUR-like	ENSG00000137218.10	FRS3	0.80561	0.0171277	0.420468	0.781595	Artery_Tibial
EUR-like	ENSG00000139998.14	RAB15	0.80549	0.0128305	0.420537	0.781595	Artery_Tibial
EUR-like	ENSG00000111846.16	GCNT2	0.805144	0.0312791	0.420736	0.781712	Artery_Tibial
EUR-like	ENSG00000148655.14	C10orf11	0.805065	0.00881925	0.420782	0.781712	Artery_Tibial
EUR-like	ENSG00000171236.9	LRG1	-0.804651	-0.0288017	0.421021	0.781988	Artery_Tibial
EUR-like	ENSG00000229891.1	LINC01315	0.804404	0.0087346	0.421164	0.782021	Artery_Tibial
EUR-like	ENSG00000100129.17	EIF3L	0.804162	0.020703	0.421303	0.782021	Artery_Tibial
EUR-like	ENSG00000101639.18	CEP192	-0.804147	-0.00349801	0.421312	0.782021	Artery_Tibial
EUR-like	ENSG00000075415.12	SLC25A3	-0.803318	-0.0272292	0.421791	0.78257	Artery_Tibial
EUR-like	ENSG00000151632.17	AKR1C2	0.8032	0.00548657	0.421859	0.78257	Artery_Tibial
EUR-like	ENSG00000162461.7	SLC25A34	0.803162	0.00751384	0.421881	0.78257	Artery_Tibial
EUR-like	ENSG00000099624.7	ATP5D	0.802088	0.0589296	0.422502	0.783553	Artery_Tibial
EUR-like	ENSG00000179314.13	WSCD1	0.801532	0.00746959	0.422823	0.783979	Artery_Tibial
EUR-like	ENSG00000230658.1	KLHL7-AS1	0.801178	0.00256329	0.423029	0.784065	Artery_Tibial
EUR-like	ENSG00000105939.12	ZC3HAV1	-0.801083	-0.0288136	0.423083	0.784065	Artery_Tibial
EUR-like	ENSG00000134545.13	KLRC1	-0.80098	-0.00493264	0.423143	0.784065	Artery_Tibial
EUR-like	ENSG00000184232.8	OAF	-0.800394	-0.0516949	0.423482	0.784356	Artery_Tibial
EUR-like	ENSG00000138592.13	USP8	0.800393	0.0127545	0.423483	0.784356	Artery_Tibial
EUR-like	ENSG00000198830.10	HMGN2	0.800228	0.0379279	0.423579	0.784365	Artery_Tibial
EUR-like	ENSG00000154065.16	ANKRD29	-0.799157	-0.0243734	0.424199	0.785245	Artery_Tibial
EUR-like	ENSG00000152253.8	SPC25	0.798824	0.00772037	0.424392	0.785245	Artery_Tibial
EUR-like	ENSG00000167468.16	GPX4	0.798783	0.0176981	0.424416	0.785245	Artery_Tibial
EUR-like	ENSG00000129596.4	CDO1	-0.798777	-0.00684478	0.42442	0.785245	Artery_Tibial
EUR-like	ENSG00000103381.11	CPPED1	0.798538	0.0128062	0.424558	0.785332	Artery_Tibial
EUR-like	ENSG00000141219.15	C17orf80	0.797981	0.0137678	0.424881	0.785761	Artery_Tibial
EUR-like	ENSG00000255455.2	RP11-890B15.3	-0.797792	-0.029401	0.424991	0.785771	Artery_Tibial
EUR-like	ENSG00000105519.15	CAPS	0.797657	0.0124391	0.42507	0.785771	Artery_Tibial
EUR-like	ENSG00000180767.9	CHST13	-0.797243	-0.00447394	0.42531	0.785915	Artery_Tibial
EUR-like	ENSG00000260807.6	RP11-161M6.2	0.797083	0.0143142	0.425403	0.785915	Artery_Tibial
EUR-like	ENSG00000213203.2	GIMAP1	-0.79705	-0.038968	0.425422	0.785915	Artery_Tibial
EUR-like	ENSG00000095066.11	HOOK2	0.796392	0.0235121	0.425804	0.786184	Artery_Tibial
EUR-like	ENSG00000156162.16	DPY19L4	0.796359	0.0211971	0.425823	0.786184	Artery_Tibial
EUR-like	ENSG00000247077.6	PGAM5	0.796183	0.0279515	0.425926	0.786184	Artery_Tibial
EUR-like	ENSG00000198646.13	NCOA6	-0.796169	-0.014426	0.425934	0.786184	Artery_Tibial
EUR-like	ENSG00000137962.12	ARHGAP29	-0.795707	-0.0239357	0.426202	0.786511	Artery_Tibial
EUR-like	ENSG00000140563.14	MCTP2	0.795052	0.0101869	0.426584	0.786821	Artery_Tibial
EUR-like	ENSG00000101276.14	SLC52A3	0.795051	0.0342004	0.426584	0.786821	Artery_Tibial
EUR-like	ENSG00000097033.14	SH3GLB1	0.794784	0.0408256	0.426739	0.786821	Artery_Tibial
EUR-like	ENSG00000082196.20	C1QTNF3	-0.79472	-0.0280824	0.426776	0.786821	Artery_Tibial
EUR-like	ENSG00000168237.17	GLYCTK	0.794219	0.0145988	0.427068	0.786821	Artery_Tibial
EUR-like	ENSG00000141279.15	NPEPPS	0.793969	0.0261912	0.427214	0.786821	Artery_Tibial
EUR-like	ENSG00000151320.10	AKAP6	0.793908	0.02006	0.427249	0.786821	Artery_Tibial
EUR-like	ENSG00000283696.1	RP11-122G18.12	-0.793836	-0.00755978	0.427291	0.786821	Artery_Tibial
EUR-like	ENSG00000132383.11	RPA1	-0.793778	-0.0119	0.427325	0.786821	Artery_Tibial
EUR-like	ENSG00000148795.6	CYP17A1	0.793752	0.0181162	0.42734	0.786821	Artery_Tibial
EUR-like	ENSG00000151893.14	CACUL1	0.793542	0.0162503	0.427462	0.786821	Artery_Tibial
EUR-like	ENSG00000170540.14	ARL6IP1	0.793466	0.0411367	0.427507	0.786821	Artery_Tibial
EUR-like	ENSG00000119737.5	GPR75	0.793374	0.0244105	0.42756	0.786821	Artery_Tibial
EUR-like	ENSG00000151552.11	QDPR	0.792656	0.0182805	0.427978	0.787015	Artery_Tibial
EUR-like	ENSG00000213658.11	LAT	-0.792651	-0.0147999	0.427981	0.787015	Artery_Tibial
EUR-like	ENSG00000144043.11	TEX261	0.792606	0.00907808	0.428007	0.787015	Artery_Tibial
EUR-like	ENSG00000187741.14	FANCA	-0.792021	-0.0044662	0.428348	0.787015	Artery_Tibial
EUR-like	ENSG00000184227.7	ACOT1	0.791972	0.00397648	0.428377	0.787015	Artery_Tibial
EUR-like	ENSG00000151474.21	FRMD4A	0.791876	0.0124648	0.428433	0.787015	Artery_Tibial
EUR-like	ENSG00000164414.17	SLC35A1	-0.791593	-0.016858	0.428598	0.787015	Artery_Tibial
EUR-like	ENSG00000275830.1	RP11-403A3.3	0.791478	0.015835	0.428665	0.787015	Artery_Tibial
EUR-like	ENSG00000186501.14	TMEM222	-0.790993	-0.0188011	0.428948	0.787015	Artery_Tibial
EUR-like	ENSG00000128408.8	RIBC2	-0.790984	-0.0154584	0.428953	0.787015	Artery_Tibial
EUR-like	ENSG00000151849.14	CENPJ	-0.790949	-0.0125264	0.428974	0.787015	Artery_Tibial
EUR-like	ENSG00000240972.1	MIF	0.790837	0.00398196	0.429039	0.787015	Artery_Tibial
EUR-like	ENSG00000165733.7	BMS1	-0.790552	-0.0205429	0.429206	0.787015	Artery_Tibial
EUR-like	ENSG00000048405.9	ZNF800	0.790448	0.0588113	0.429266	0.787015	Artery_Tibial
EUR-like	ENSG00000125834.12	STK35	-0.7901	-0.0203342	0.429469	0.787015	Artery_Tibial
EUR-like	ENSG00000114948.12	ADAM23	-0.790075	-0.00759793	0.429484	0.787015	Artery_Tibial
EUR-like	ENSG00000272449.1	RP3-395M20.12	-0.790069	-0.0075939	0.429487	0.787015	Artery_Tibial
EUR-like	ENSG00000101474.11	APMAP	0.790055	0.0293602	0.429496	0.787015	Artery_Tibial
EUR-like	ENSG00000039123.15	SKIV2L2	0.789876	0.0140501	0.4296	0.787015	Artery_Tibial
EUR-like	ENSG00000214026.10	MRPL23	-0.789803	-0.00458762	0.429643	0.787015	Artery_Tibial
EUR-like	ENSG00000104064.16	GABPB1	0.789699	0.0099888	0.429704	0.787015	Artery_Tibial
EUR-like	ENSG00000161813.21	LARP4	0.789579	0.0193117	0.429774	0.787015	Artery_Tibial
EUR-like	ENSG00000131626.16	PPFIA1	-0.789499	-0.0167688	0.42982	0.787015	Artery_Tibial
EUR-like	ENSG00000182150.15	ERCC6L2	0.789425	0.00684818	0.429864	0.787015	Artery_Tibial
EUR-like	ENSG00000100416.12	TRMU	-0.78857	-0.018419	0.430364	0.787598	Artery_Tibial
EUR-like	ENSG00000169087.10	HSPBAP1	-0.788319	-0.0195258	0.43051	0.787598	Artery_Tibial
EUR-like	ENSG00000198839.9	ZNF277	-0.788255	-0.0206824	0.430547	0.787598	Artery_Tibial
EUR-like	ENSG00000100884.9	CPNE6	-0.788253	-0.00893418	0.430549	0.787598	Artery_Tibial
EUR-like	ENSG00000066777.8	ARFGEF1	0.787548	0.0897838	0.430961	0.788056	Artery_Tibial
EUR-like	ENSG00000144559.10	TAMM41	0.787512	0.00427822	0.430982	0.788056	Artery_Tibial
EUR-like	ENSG00000117593.9	DARS2	0.787215	0.042912	0.431156	0.788091	Artery_Tibial
EUR-like	ENSG00000170606.14	HSPA4	-0.787165	-0.0302837	0.431185	0.788091	Artery_Tibial
EUR-like	ENSG00000254281.1	KB-1507C5.4	-0.786271	-0.0119047	0.431709	0.788881	Artery_Tibial
EUR-like	ENSG00000170271.10	FAXDC2	-0.785876	-0.0102051	0.43194	0.788977	Artery_Tibial
EUR-like	ENSG00000174915.11	PTDSS2	0.785867	0.0130683	0.431945	0.788977	Artery_Tibial
EUR-like	ENSG00000099804.8	CDC34	-0.785482	-0.034912	0.432171	0.789222	Artery_Tibial
EUR-like	ENSG00000132376.19	INPP5K	-0.785047	-0.0179049	0.432426	0.78952	Artery_Tibial
EUR-like	ENSG00000278611.1	CTC-543D15.8	-0.784086	-0.00911607	0.43299	0.789941	Artery_Tibial
EUR-like	ENSG00000186792.16	HYAL3	-0.784048	-0.0045284	0.433012	0.789941	Artery_Tibial
EUR-like	ENSG00000100068.11	LRP5L	0.783982	0.00703052	0.433051	0.789941	Artery_Tibial
EUR-like	ENSG00000103111.14	MON1B	-0.783757	-0.00753287	0.433183	0.789941	Artery_Tibial
EUR-like	ENSG00000146410.11	MTFR2	0.783721	0.038873	0.433204	0.789941	Artery_Tibial
EUR-like	ENSG00000185561.9	TLCD2	-0.783677	-0.00860787	0.43323	0.789941	Artery_Tibial
EUR-like	ENSG00000212743.2	RP11-563J2.3	-0.783308	-0.02642	0.433446	0.789941	Artery_Tibial
EUR-like	ENSG00000121691.4	CAT	-0.783132	-0.00845929	0.43355	0.789941	Artery_Tibial
EUR-like	ENSG00000168461.12	RAB31	-0.783027	-0.0105668	0.433611	0.789941	Artery_Tibial
EUR-like	ENSG00000154678.16	PDE1C	0.782714	0.00950449	0.433795	0.789941	Artery_Tibial
EUR-like	ENSG00000182957.15	SPATA13	-0.782572	-0.0164792	0.433878	0.789941	Artery_Tibial
EUR-like	ENSG00000240303.7	ACAD11	-0.782132	-0.0132992	0.434137	0.789941	Artery_Tibial
EUR-like	ENSG00000127481.14	UBR4	-0.782062	-0.0158164	0.434178	0.789941	Artery_Tibial
EUR-like	ENSG00000167384.10	ZNF180	-0.782057	-0.0254562	0.434181	0.789941	Artery_Tibial
EUR-like	ENSG00000184110.14	EIF3C	-0.781843	-0.0088357	0.434307	0.789941	Artery_Tibial
EUR-like	ENSG00000162694.13	EXTL2	-0.781817	-0.0272883	0.434322	0.789941	Artery_Tibial
EUR-like	ENSG00000205126.2	ACCSL	-0.78169	-0.0149594	0.434397	0.789941	Artery_Tibial
EUR-like	ENSG00000149328.14	GLB1L2	0.781665	0.00753299	0.434412	0.789941	Artery_Tibial
EUR-like	ENSG00000138079.13	SLC3A1	0.781524	0.0277497	0.434495	0.789941	Artery_Tibial
EUR-like	ENSG00000205978.5	NYNRIN	-0.78144	-0.0189564	0.434544	0.789941	Artery_Tibial
EUR-like	ENSG00000151725.11	CENPU	-0.781366	-0.00477817	0.434587	0.789941	Artery_Tibial
EUR-like	ENSG00000151414.14	NEK7	-0.781063	-0.0286716	0.434765	0.789967	Artery_Tibial
EUR-like	ENSG00000145736.14	GTF2H2	-0.780812	-0.00274266	0.434913	0.789967	Artery_Tibial
EUR-like	ENSG00000125967.16	NECAB3	-0.7807	-0.0257158	0.434979	0.789967	Artery_Tibial
EUR-like	ENSG00000188322.4	SBK1	0.780644	0.0175634	0.435012	0.789967	Artery_Tibial
EUR-like	ENSG00000006652.13	IFRD1	-0.780527	-0.0193705	0.435081	0.789967	Artery_Tibial
EUR-like	ENSG00000125746.16	EML2	0.780328	0.00929239	0.435198	0.789967	Artery_Tibial
EUR-like	ENSG00000155508.13	CNOT8	-0.780211	-0.00633675	0.435266	0.789967	Artery_Tibial
EUR-like	ENSG00000131100.12	ATP6V1E1	0.780031	0.0394002	0.435373	0.789967	Artery_Tibial
EUR-like	ENSG00000157045.8	NTAN1	0.779854	0.0273019	0.435477	0.789967	Artery_Tibial
EUR-like	ENSG00000182473.21	EXOC7	0.779638	0.0449966	0.435604	0.789967	Artery_Tibial
EUR-like	ENSG00000278259.4	MYO19	-0.779413	-1.26068	0.435737	0.789967	Artery_Tibial
EUR-like	ENSG00000272465.1	RP1-136B1.1	0.779379	0.0170895	0.435757	0.789967	Artery_Tibial
EUR-like	ENSG00000090615.14	GOLGA3	0.779294	0.00866431	0.435806	0.789967	Artery_Tibial
EUR-like	ENSG00000077549.17	CAPZB	-0.779155	-0.022372	0.435888	0.789967	Artery_Tibial
EUR-like	ENSG00000259616.2	RP11-507B12.2	-0.778916	-0.00756546	0.436029	0.790056	Artery_Tibial
EUR-like	ENSG00000181016.9	LSMEM1	0.778608	0.00944041	0.43621	0.790084	Artery_Tibial
EUR-like	ENSG00000078177.13	N4BP2	-0.778578	-0.0198883	0.436228	0.790084	Artery_Tibial
EUR-like	ENSG00000156990.14	RPUSD3	-0.778192	-0.00688216	0.436456	0.790329	Artery_Tibial
EUR-like	ENSG00000187109.13	NAP1L1	-0.777744	-0.0287178	0.43672	0.790607	Artery_Tibial
EUR-like	ENSG00000178623.11	GPR35	-0.777451	-0.00412975	0.436893	0.790607	Artery_Tibial
EUR-like	ENSG00000167642.12	SPINT2	0.777371	0.00666016	0.43694	0.790607	Artery_Tibial
EUR-like	ENSG00000106066.14	CPVL	0.777308	0.0115283	0.436977	0.790607	Artery_Tibial
EUR-like	ENSG00000204172.12	AGAP9	-0.777145	-0.00667451	0.437073	0.790614	Artery_Tibial
EUR-like	ENSG00000182087.12	TMEM259	0.776987	0.0222526	0.437166	0.790616	Artery_Tibial
EUR-like	ENSG00000125871.13	MGME1	0.77672	0.00748469	0.437324	0.790645	Artery_Tibial
EUR-like	ENSG00000134184.12	GSTM1	0.776533	0.00330614	0.437434	0.790645	Artery_Tibial
EUR-like	ENSG00000188732.10	FAM221A	0.77638	0.0106802	0.437525	0.790645	Artery_Tibial
EUR-like	ENSG00000142794.18	NBPF3	-0.776337	-0.00214239	0.43755	0.790645	Artery_Tibial
EUR-like	ENSG00000146205.13	ANO7	-0.775839	-0.00525981	0.437844	0.790965	Artery_Tibial
EUR-like	ENSG00000132002.7	DNAJB1	0.775644	0.0162375	0.437959	0.790965	Artery_Tibial
EUR-like	ENSG00000273473.1	LL09NC01-139C3.1	0.77554	0.0102262	0.438021	0.790965	Artery_Tibial
EUR-like	ENSG00000160117.14	ANKLE1	-0.775303	-0.0118421	0.43816	0.790965	Artery_Tibial
EUR-like	ENSG00000069493.14	CLEC2D	0.7752	0.0054844	0.438222	0.790965	Artery_Tibial
EUR-like	ENSG00000196136.17	SERPINA3	-0.77496	-0.0222674	0.438363	0.790965	Artery_Tibial
EUR-like	ENSG00000141568.20	FOXK2	0.774946	0.0259696	0.438372	0.790965	Artery_Tibial
EUR-like	ENSG00000167110.17	GOLGA2	0.773965	0.0537145	0.438952	0.79131	Artery_Tibial
EUR-like	ENSG00000233927.4	RPS28	-0.7739	-0.00840107	0.43899	0.79131	Artery_Tibial
EUR-like	ENSG00000068078.17	FGFR3	-0.773888	-0.00664053	0.438997	0.79131	Artery_Tibial
EUR-like	ENSG00000214253.8	FIS1	0.773759	0.0154547	0.439073	0.79131	Artery_Tibial
EUR-like	ENSG00000082068.8	WDR70	-0.773681	-0.0261218	0.439119	0.79131	Artery_Tibial
EUR-like	ENSG00000172500.12	FIBP	0.773473	0.0300359	0.439243	0.79131	Artery_Tibial
EUR-like	ENSG00000188033.9	ZNF490	0.773421	0.0167959	0.439273	0.79131	Artery_Tibial
EUR-like	ENSG00000227947.1	LINC01738	0.773377	0.0168612	0.439299	0.79131	Artery_Tibial
EUR-like	ENSG00000227051.6	C14orf132	0.773165	0.00960234	0.439425	0.791351	Artery_Tibial
EUR-like	ENSG00000283196.1	RP4-614C10.2	-0.772894	-0.014451	0.439585	0.791351	Artery_Tibial
EUR-like	ENSG00000197782.14	ZNF780A	-0.772651	-0.00530564	0.439729	0.791351	Artery_Tibial
EUR-like	ENSG00000253293.4	HOXA10	-0.772529	-0.0174553	0.439801	0.791351	Artery_Tibial
EUR-like	ENSG00000225028.1	RP11-330M19.1	-0.772445	-0.0179403	0.439851	0.791351	Artery_Tibial
EUR-like	ENSG00000128829.11	EIF2AK4	-0.772405	-0.00498161	0.439875	0.791351	Artery_Tibial
EUR-like	ENSG00000180902.17	D2HGDH	0.771893	0.00464295	0.440178	0.791421	Artery_Tibial
EUR-like	ENSG00000277159.1	RP11-88E10.4	-0.77189	-0.0174591	0.440179	0.791421	Artery_Tibial
EUR-like	ENSG00000214694.10	ARHGEF33	-0.771872	-0.0157563	0.44019	0.791421	Artery_Tibial
EUR-like	ENSG00000143248.12	RGS5	0.771272	0.0185431	0.440546	0.791799	Artery_Tibial
EUR-like	ENSG00000110200.8	ANAPC15	0.771206	0.0598966	0.440585	0.791799	Artery_Tibial
EUR-like	ENSG00000037042.8	TUBG2	-0.770784	-0.00902358	0.440835	0.792084	Artery_Tibial
EUR-like	ENSG00000214309.4	MBLAC1	-0.770076	-0.0108795	0.441255	0.792672	Artery_Tibial
EUR-like	ENSG00000151892.14	GFRA1	0.769584	0.0277044	0.441547	0.792674	Artery_Tibial
EUR-like	ENSG00000090372.14	STRN4	0.769562	0.0139192	0.44156	0.792674	Artery_Tibial
EUR-like	ENSG00000006432.15	MAP3K9	0.769305	0.00588711	0.441712	0.792674	Artery_Tibial
EUR-like	ENSG00000186364.11	NUDT17	0.769289	0.00780436	0.441722	0.792674	Artery_Tibial
EUR-like	ENSG00000083123.14	BCKDHB	-0.769264	-0.0195171	0.441736	0.792674	Artery_Tibial
EUR-like	ENSG00000167216.16	KATNAL2	-0.769142	-0.00745807	0.441809	0.792674	Artery_Tibial
EUR-like	ENSG00000076344.15	RGS11	-0.768955	-0.00452467	0.44192	0.792707	Artery_Tibial
EUR-like	ENSG00000243716.10	NPIPB5	0.768338	0.131574	0.442286	0.792911	Artery_Tibial
EUR-like	ENSG00000127220.5	ABHD8	-0.768185	-0.00767474	0.442377	0.792911	Artery_Tibial
EUR-like	ENSG00000196458.10	ZNF605	-0.768155	-0.00632676	0.442395	0.792911	Artery_Tibial
EUR-like	ENSG00000117477.12	CCDC181	-0.768142	-0.0072544	0.442403	0.792911	Artery_Tibial
EUR-like	ENSG00000114279.13	FGF12	-0.76779	-0.0129681	0.442612	0.79312	Artery_Tibial
EUR-like	ENSG00000214870.8	AC004540.5	0.767396	0.00963591	0.442846	0.793234	Artery_Tibial
EUR-like	ENSG00000151458.11	ANKRD50	0.767275	0.00716186	0.442918	0.793234	Artery_Tibial
EUR-like	ENSG00000050327.14	ARHGEF5	-0.767218	-0.0233092	0.442952	0.793234	Artery_Tibial
EUR-like	ENSG00000254772.9	EEF1G	0.766749	0.0164287	0.443231	0.793568	Artery_Tibial
EUR-like	ENSG00000080371.5	RAB21	0.766529	0.0477456	0.443362	0.793637	Artery_Tibial
EUR-like	ENSG00000261236.7	BOP1	0.766141	0.0236984	0.443593	0.793885	Artery_Tibial
EUR-like	ENSG00000170891.10	CYTL1	-0.765766	-0.01138	0.443815	0.794067	Artery_Tibial
EUR-like	ENSG00000164171.10	ITGA2	0.765659	0.00717142	0.443879	0.794067	Artery_Tibial
EUR-like	ENSG00000164292.12	RHOBTB3	0.765052	0.0297515	0.444241	0.794548	Artery_Tibial
EUR-like	ENSG00000009335.17	UBE3C	-0.764386	-0.0257689	0.444637	0.795092	Artery_Tibial
EUR-like	ENSG00000278743.1	RP11-707G18.1	0.763351	0.0399525	0.445254	0.795283	Artery_Tibial
EUR-like	ENSG00000163820.14	FYCO1	-0.763314	-0.0145277	0.445276	0.795283	Artery_Tibial
EUR-like	ENSG00000185100.10	ADSSL1	0.763166	0.00940148	0.445364	0.795283	Artery_Tibial
EUR-like	ENSG00000121318.2	TAS2R10	-0.762991	-0.0178328	0.445469	0.795283	Artery_Tibial
EUR-like	ENSG00000185787.14	MORF4L1	-0.762723	-0.0204978	0.445629	0.795283	Artery_Tibial
EUR-like	ENSG00000186153.16	WWOX	0.762541	0.00669801	0.445737	0.795283	Artery_Tibial
EUR-like	ENSG00000171903.16	CYP4F11	-0.762531	-0.00388855	0.445743	0.795283	Artery_Tibial
EUR-like	ENSG00000169299.13	PGM2	0.762521	0.0116755	0.445749	0.795283	Artery_Tibial
EUR-like	ENSG00000159905.14	ZNF221	-0.762389	-0.0240408	0.445828	0.795283	Artery_Tibial
EUR-like	ENSG00000081087.14	OSTM1	-0.762266	-0.0201556	0.445901	0.795283	Artery_Tibial
EUR-like	ENSG00000164405.10	UQCRQ	-0.761951	-0.0868141	0.446089	0.795283	Artery_Tibial
EUR-like	ENSG00000125457.13	MIF4GD	-0.761907	-0.0313695	0.446116	0.795283	Artery_Tibial
EUR-like	ENSG00000204381.11	LAYN	0.76185	0.018476	0.44615	0.795283	Artery_Tibial
EUR-like	ENSG00000079691.17	CARMIL1	-0.761792	-0.0162078	0.446184	0.795283	Artery_Tibial
EUR-like	ENSG00000151468.10	CCDC3	0.761722	0.0107784	0.446226	0.795283	Artery_Tibial
EUR-like	ENSG00000141429.13	GALNT1	0.76138	0.0249779	0.44643	0.795283	Artery_Tibial
EUR-like	ENSG00000012232.8	EXTL3	0.761246	0.0799118	0.44651	0.795283	Artery_Tibial
EUR-like	ENSG00000141639.11	MAPK4	0.761199	0.0153799	0.446538	0.795283	Artery_Tibial
EUR-like	ENSG00000153094.22	BCL2L11	-0.761182	-0.0580077	0.446548	0.795283	Artery_Tibial
EUR-like	ENSG00000143442.21	POGZ	0.761104	0.0160641	0.446595	0.795283	Artery_Tibial
EUR-like	ENSG00000143183.16	TMCO1	-0.760613	-0.0232027	0.446888	0.795641	Artery_Tibial
EUR-like	ENSG00000157978.11	LDLRAP1	-0.760167	-0.0133275	0.447155	0.79595	Artery_Tibial
EUR-like	ENSG00000213983.11	AP1G2	0.759727	0.00587039	0.447418	0.796002	Artery_Tibial
EUR-like	ENSG00000235979.8	AC004448.5	0.759706	0.0111232	0.447431	0.796002	Artery_Tibial
EUR-like	ENSG00000121897.14	LIAS	0.759653	0.025603	0.447462	0.796002	Artery_Tibial
EUR-like	ENSG00000181061.13	HIGD1A	-0.75945	-0.029092	0.447583	0.796054	Artery_Tibial
EUR-like	ENSG00000015133.18	CCDC88C	0.759188	0.0193936	0.44774	0.796167	Artery_Tibial
EUR-like	ENSG00000206127.10	GOLGA8O	-0.758413	-0.00304634	0.448204	0.796666	Artery_Tibial
EUR-like	ENSG00000106809.10	OGN	0.758241	0.016279	0.448307	0.796666	Artery_Tibial
EUR-like	ENSG00000196739.14	COL27A1	0.75812	0.0289946	0.448379	0.796666	Artery_Tibial
EUR-like	ENSG00000104953.19	TLE6	0.7581	0.00922323	0.448391	0.796666	Artery_Tibial
EUR-like	ENSG00000110619.17	CARS	-0.757725	-0.02488	0.448616	0.796889	Artery_Tibial
EUR-like	ENSG00000113790.10	EHHADH	0.75758	0.0160827	0.448702	0.796889	Artery_Tibial
EUR-like	ENSG00000120458.10	MSANTD2	-0.757122	-0.022185	0.448977	0.797212	Artery_Tibial
EUR-like	ENSG00000055163.19	CYFIP2	0.756957	0.0194576	0.449075	0.797222	Artery_Tibial
EUR-like	ENSG00000234883.5	MIR155HG	-0.75649	-0.0432154	0.449356	0.797555	Artery_Tibial
EUR-like	ENSG00000177697.17	CD151	-0.756195	-0.00679685	0.449532	0.797704	Artery_Tibial
EUR-like	ENSG00000134769.21	DTNA	-0.755761	-0.0582803	0.449793	0.798001	Artery_Tibial
EUR-like	ENSG00000138380.17	CARF	0.755465	0.0176778	0.44997	0.798151	Artery_Tibial
EUR-like	ENSG00000141562.17	NARF	0.755289	0.00719748	0.450076	0.798174	Artery_Tibial
EUR-like	ENSG00000173272.15	MZT2A	0.754775	0.00819173	0.450384	0.798555	Artery_Tibial
EUR-like	ENSG00000261672.1	RP11-475B2.1	-0.754472	-0.00676645	0.450566	0.798714	Artery_Tibial
EUR-like	ENSG00000182004.12	SNRPE	0.754095	0.0201463	0.450792	0.79895	Artery_Tibial
EUR-like	ENSG00000136378.14	ADAMTS7	-0.753857	-0.00628122	0.450935	0.798965	Artery_Tibial
EUR-like	ENSG00000163743.13	RCHY1	0.753771	0.0108701	0.450987	0.798965	Artery_Tibial
EUR-like	ENSG00000232040.2	ZBED9	0.753424	0.00882036	0.451195	0.799122	Artery_Tibial
EUR-like	ENSG00000162616.8	DNAJB4	0.752974	0.026641	0.451466	0.799122	Artery_Tibial
EUR-like	ENSG00000120948.16	TARDBP	-0.752793	-0.0381743	0.451574	0.799122	Artery_Tibial
EUR-like	ENSG00000138175.8	ARL3	0.752768	0.0132045	0.451589	0.799122	Artery_Tibial
EUR-like	ENSG00000135372.8	NAT10	0.752671	0.0207098	0.451648	0.799122	Artery_Tibial
EUR-like	ENSG00000074071.14	MRPS34	-0.752615	-0.0306563	0.451681	0.799122	Artery_Tibial
EUR-like	ENSG00000170468.7	RIOX1	-0.75254	-0.0292255	0.451726	0.799122	Artery_Tibial
EUR-like	ENSG00000018869.16	ZNF582	-0.751986	-0.0225597	0.452059	0.799188	Artery_Tibial
EUR-like	ENSG00000180448.10	ARHGAP45	-0.751946	-0.0441138	0.452084	0.799188	Artery_Tibial
EUR-like	ENSG00000260011.2	RP13-20L14.1	0.751873	0.0104468	0.452127	0.799188	Artery_Tibial
EUR-like	ENSG00000105928.13	DFNA5	-0.751741	-0.0116312	0.452207	0.799188	Artery_Tibial
EUR-like	ENSG00000105755.7	ETHE1	-0.751705	-0.0090784	0.452228	0.799188	Artery_Tibial
EUR-like	ENSG00000049759.17	NEDD4L	-0.751094	-0.00979557	0.452596	0.799674	Artery_Tibial
EUR-like	ENSG00000188986.6	NELFB	-0.750811	-0.00909891	0.452767	0.79981	Artery_Tibial
EUR-like	ENSG00000188707.5	ZBED6CL	-0.750616	-0.00821929	0.452884	0.799827	Artery_Tibial
EUR-like	ENSG00000166529.14	ZSCAN21	-0.750307	-0.00796342	0.45307	0.799827	Artery_Tibial
EUR-like	ENSG00000166268.10	MYRFL	0.750222	0.00964105	0.453121	0.799827	Artery_Tibial
EUR-like	ENSG00000143797.11	MBOAT2	-0.750127	-0.0245153	0.453178	0.799827	Artery_Tibial
EUR-like	ENSG00000188389.10	PDCD1	-0.749905	-0.0127012	0.453312	0.799827	Artery_Tibial
EUR-like	ENSG00000116151.13	MORN1	-0.749849	-0.0118818	0.453346	0.799827	Artery_Tibial
EUR-like	ENSG00000110108.9	TMEM109	0.749713	0.0306117	0.453428	0.799827	Artery_Tibial
EUR-like	ENSG00000178105.9	DDX10	0.749419	0.0220394	0.453605	0.799829	Artery_Tibial
EUR-like	ENSG00000154645.13	CHODL	-0.749246	-0.00808795	0.453709	0.799829	Artery_Tibial
EUR-like	ENSG00000105672.14	ETV2	-0.749232	-0.0204576	0.453718	0.799829	Artery_Tibial
EUR-like	ENSG00000171105.13	INSR	-0.749094	-0.0130725	0.453801	0.799829	Artery_Tibial
EUR-like	ENSG00000138031.14	ADCY3	0.748367	0.00670216	0.454239	0.800436	Artery_Tibial
EUR-like	ENSG00000161905.12	ALOX15	0.747787	0.0119015	0.454589	0.800752	Artery_Tibial
EUR-like	ENSG00000074319.12	TSG101	0.747753	0.0208756	0.454609	0.800752	Artery_Tibial
EUR-like	ENSG00000126778.8	SIX1	-0.747606	-0.010945	0.454698	0.800752	Artery_Tibial
EUR-like	ENSG00000033178.12	UBA6	0.747155	0.0153239	0.45497	0.801068	Artery_Tibial
EUR-like	ENSG00000253368.3	TRNP1	-0.746713	-0.0100234	0.455237	0.801336	Artery_Tibial
EUR-like	ENSG00000176472.10	ZNF575	0.746544	0.00581397	0.455339	0.801336	Artery_Tibial
EUR-like	ENSG00000116984.12	MTR	0.74644	0.0169172	0.455402	0.801336	Artery_Tibial
EUR-like	ENSG00000130695.14	CEP85	-0.746204	-0.00637023	0.455544	0.801422	Artery_Tibial
EUR-like	ENSG00000078237.6	TIGAR	0.745648	0.00929392	0.45588	0.801827	Artery_Tibial
EUR-like	ENSG00000155304.5	HSPA13	0.745514	0.0516252	0.455961	0.801827	Artery_Tibial
EUR-like	ENSG00000198818.9	SFT2D1	0.745197	0.0100512	0.456153	0.801844	Artery_Tibial
EUR-like	ENSG00000105258.8	POLR2I	-0.745028	-0.019022	0.456255	0.801844	Artery_Tibial
EUR-like	ENSG00000170846.16	AC093323.3	0.744902	0.0181208	0.456331	0.801844	Artery_Tibial
EUR-like	ENSG00000276855.1	CTD-3157E16.2	0.744651	0.00497084	0.456482	0.801844	Artery_Tibial
EUR-like	ENSG00000204977.9	TRIM13	0.744622	0.022296	0.4565	0.801844	Artery_Tibial
EUR-like	ENSG00000276409.4	CCL14	-0.744572	-0.172788	0.45653	0.801844	Artery_Tibial
EUR-like	ENSG00000213213.13	CCDC183	0.744347	0.00943864	0.456666	0.801919	Artery_Tibial
EUR-like	ENSG00000107821.14	KAZALD1	-0.7439	-0.0346494	0.456937	0.802166	Artery_Tibial
EUR-like	ENSG00000187630.15	DHRS4L2	0.743688	0.00426723	0.457065	0.802166	Artery_Tibial
EUR-like	ENSG00000116663.10	FBXO6	-0.743503	-0.00838542	0.457177	0.802166	Artery_Tibial
EUR-like	ENSG00000260484.1	RP11-1081M5.2	-0.743498	-0.00487266	0.45718	0.802166	Artery_Tibial
EUR-like	ENSG00000197415.11	VEPH1	-0.743222	-0.0230808	0.457347	0.802295	Artery_Tibial
EUR-like	ENSG00000243284.1	VSIG8	-0.742427	-0.00909636	0.457829	0.802955	Artery_Tibial
EUR-like	ENSG00000163481.7	RNF25	-0.742292	-0.0357266	0.45791	0.802955	Artery_Tibial
EUR-like	ENSG00000165055.15	METTL2B	-0.741673	-0.00416276	0.458286	0.803449	Artery_Tibial
EUR-like	ENSG00000053328.8	METTL24	-0.741436	-0.0157397	0.458429	0.803449	Artery_Tibial
EUR-like	ENSG00000166347.18	CYB5A	-0.74095	-0.0100497	0.458724	0.803449	Artery_Tibial
EUR-like	ENSG00000134265.12	NAPG	0.74092	0.00894977	0.458742	0.803449	Artery_Tibial
EUR-like	ENSG00000156876.9	SASS6	0.740694	0.0127096	0.458879	0.803449	Artery_Tibial
EUR-like	ENSG00000119715.14	ESRRB	-0.740385	-0.00465998	0.459066	0.803449	Artery_Tibial
EUR-like	ENSG00000203772.7	SPRN	0.740259	0.00752233	0.459143	0.803449	Artery_Tibial
EUR-like	ENSG00000186523.14	FAM86B1	0.740197	0.0368112	0.45918	0.803449	Artery_Tibial
EUR-like	ENSG00000122778.9	KIAA1549	-0.740158	-0.0254841	0.459204	0.803449	Artery_Tibial
EUR-like	ENSG00000132953.16	XPO4	-0.739933	-0.0220235	0.459341	0.803449	Artery_Tibial
EUR-like	ENSG00000164136.16	IL15	-0.739712	-0.0280395	0.459475	0.803449	Artery_Tibial
EUR-like	ENSG00000119185.12	ITGB1BP1	-0.739621	-0.0115647	0.45953	0.803449	Artery_Tibial
EUR-like	ENSG00000197119.12	SLC25A29	-0.739458	-0.0372202	0.459629	0.803449	Artery_Tibial
EUR-like	ENSG00000165731.18	RET	0.7394	0.0186449	0.459664	0.803449	Artery_Tibial
EUR-like	ENSG00000260645.1	RP11-250B2.5	-0.739375	-0.0269408	0.459679	0.803449	Artery_Tibial
EUR-like	ENSG00000012822.15	CALCOCO1	-0.739231	-0.0353053	0.459767	0.803449	Artery_Tibial
EUR-like	ENSG00000170667.14	RASA4B	0.739207	0.0082112	0.459781	0.803449	Artery_Tibial
EUR-like	ENSG00000138709.17	LARP1B	0.739043	0.0361081	0.459881	0.803459	Artery_Tibial
EUR-like	ENSG00000283440.1	RP11-445H22.3	-0.738105	-0.00615498	0.46045	0.804291	Artery_Tibial
EUR-like	ENSG00000021776.10	AQR	-0.737817	-0.0179485	0.460626	0.804434	Artery_Tibial
EUR-like	ENSG00000107242.17	PIP5K1B	-0.737279	-0.00659	0.460953	0.804788	Artery_Tibial
EUR-like	ENSG00000087253.12	LPCAT2	-0.737175	-0.0138609	0.461016	0.804788	Artery_Tibial
EUR-like	ENSG00000158411.11	MITD1	-0.73696	-0.0131988	0.461146	0.804852	Artery_Tibial
EUR-like	ENSG00000136205.16	TNS3	0.736645	0.00568316	0.461338	0.804969	Artery_Tibial
EUR-like	ENSG00000124275.14	MTRR	-0.736445	-0.00894648	0.46146	0.804969	Artery_Tibial
EUR-like	ENSG00000091409.14	ITGA6	-0.736283	-0.0245715	0.461558	0.804969	Artery_Tibial
EUR-like	ENSG00000129158.10	SERGEF	-0.736047	-0.0163233	0.461702	0.804969	Artery_Tibial
EUR-like	ENSG00000128513.14	POT1	0.736029	0.0327888	0.461713	0.804969	Artery_Tibial
EUR-like	ENSG00000178852.15	EFCAB13	-0.735926	-0.00452234	0.461775	0.804969	Artery_Tibial
EUR-like	ENSG00000185163.9	DDX51	0.735379	0.024572	0.462108	0.805386	Artery_Tibial
EUR-like	ENSG00000104973.16	MED25	-0.735214	-0.0183413	0.462209	0.805398	Artery_Tibial
EUR-like	ENSG00000066117.14	SMARCD1	0.734821	0.023774	0.462449	0.805653	Artery_Tibial
EUR-like	ENSG00000128039.10	SRD5A3	-0.73445	-0.00398926	0.462675	0.805883	Artery_Tibial
EUR-like	ENSG00000177084.16	POLE	0.733933	0.0303427	0.462989	0.806069	Artery_Tibial
EUR-like	ENSG00000141579.6	ZNF750	0.733757	0.0117237	0.463097	0.806069	Artery_Tibial
EUR-like	ENSG00000259687.1	LINC01220	0.733709	0.0138175	0.463126	0.806069	Artery_Tibial
EUR-like	ENSG00000149231.11	CCDC82	0.733659	0.00299611	0.463157	0.806069	Artery_Tibial
EUR-like	ENSG00000126602.10	TRAP1	-0.732797	-0.00383991	0.463682	0.80682	Artery_Tibial
EUR-like	ENSG00000160767.20	FAM189B	0.732365	0.0201717	0.463946	0.807078	Artery_Tibial
EUR-like	ENSG00000164031.16	DNAJB14	-0.732223	-0.0118965	0.464033	0.807078	Artery_Tibial
EUR-like	ENSG00000186532.11	SMYD4	0.731963	0.00755469	0.464191	0.807078	Artery_Tibial
EUR-like	ENSG00000157087.17	ATP2B2	0.731939	0.0144037	0.464206	0.807078	Artery_Tibial
EUR-like	ENSG00000063978.15	RNF4	-0.731459	-0.0333124	0.464499	0.807295	Artery_Tibial
EUR-like	ENSG00000104524.13	PYCRL	-0.731426	-0.0194819	0.464519	0.807295	Artery_Tibial
EUR-like	ENSG00000146243.13	IRAK1BP1	0.73115	0.00674249	0.464688	0.807425	Artery_Tibial
EUR-like	ENSG00000140319.10	SRP14	0.730828	0.0168147	0.464884	0.807603	Artery_Tibial
EUR-like	ENSG00000112964.13	GHR	0.730165	0.0138856	0.465289	0.808144	Artery_Tibial
EUR-like	ENSG00000047188.15	YTHDC2	0.729112	0.0177278	0.465933	0.809099	Artery_Tibial
EUR-like	ENSG00000166828.2	SCNN1G	0.728311	0.025439	0.466423	0.809286	Artery_Tibial
EUR-like	ENSG00000070770.8	CSNK2A2	0.728244	0.026882	0.466464	0.809286	Artery_Tibial
EUR-like	ENSG00000121716.20	PILRB	0.728244	0.00284832	0.466464	0.809286	Artery_Tibial
EUR-like	ENSG00000251532.1	CTD-2245E15.3	0.728229	0.00460957	0.466473	0.809286	Artery_Tibial
EUR-like	ENSG00000116288.12	PARK7	-0.728166	-0.0196088	0.466512	0.809286	Artery_Tibial
EUR-like	ENSG00000151131.10	C12orf45	-0.727499	-0.032562	0.46692	0.80981	Artery_Tibial
EUR-like	ENSG00000248508.6	SRP14-AS1	-0.727365	-0.00483134	0.467002	0.80981	Artery_Tibial
EUR-like	ENSG00000250303.3	RP11-356J5.12	0.726878	0.0267293	0.467301	0.810164	Artery_Tibial
EUR-like	ENSG00000163803.12	PLB1	-0.726416	-0.00700051	0.467584	0.810352	Artery_Tibial
EUR-like	ENSG00000131899.10	LLGL1	-0.726393	-0.0209566	0.467598	0.810352	Artery_Tibial
EUR-like	ENSG00000130684.13	ZNF337	0.725985	0.0118675	0.467848	0.810363	Artery_Tibial
EUR-like	ENSG00000235885.7	LINC01828	-0.725941	-0.00971095	0.467875	0.810363	Artery_Tibial
EUR-like	ENSG00000268355.1	AC006129.1	-0.725845	-0.0162761	0.467934	0.810363	Artery_Tibial
EUR-like	ENSG00000157445.14	CACNA2D3	-0.725767	-0.0320944	0.467981	0.810363	Artery_Tibial
EUR-like	ENSG00000132530.16	XAF1	0.725215	0.0602495	0.46832	0.810786	Artery_Tibial
EUR-like	ENSG00000134899.18	ERCC5	-0.725013	-0.0258353	0.468444	0.810837	Artery_Tibial
EUR-like	ENSG00000100294.12	MCAT	0.724842	0.0121125	0.468549	0.810856	Artery_Tibial
EUR-like	ENSG00000140988.15	RPS2	0.724636	0.0559873	0.468675	0.810911	Artery_Tibial
EUR-like	ENSG00000232677.6	LINC00665	-0.724276	-0.00720882	0.468897	0.811131	Artery_Tibial
EUR-like	ENSG00000125741.4	OPA3	-0.723386	-0.0210413	0.469442	0.811615	Artery_Tibial
EUR-like	ENSG00000203722.7	RAET1G	0.723359	0.0182692	0.469459	0.811615	Artery_Tibial
EUR-like	ENSG00000167720.12	SRR	0.723276	0.00304007	0.46951	0.811615	Artery_Tibial
EUR-like	ENSG00000270964.1	RP11-502I4.3	-0.723	-0.00556435	0.46968	0.811615	Artery_Tibial
EUR-like	ENSG00000177301.14	KCNA2	-0.722992	-0.011139	0.469685	0.811615	Artery_Tibial
EUR-like	ENSG00000160678.11	S100A1	-0.722897	-0.0052617	0.469743	0.811615	Artery_Tibial
EUR-like	ENSG00000025708.13	TYMP	-0.722118	-0.0126983	0.470222	0.812094	Artery_Tibial
EUR-like	ENSG00000105137.12	SYDE1	-0.721811	-0.0440076	0.470411	0.812094	Artery_Tibial
EUR-like	ENSG00000230626.4	RP11-286H14.4	0.72172	0.0111457	0.470467	0.812094	Artery_Tibial
EUR-like	ENSG00000140350.15	ANP32A	-0.721691	-0.00927701	0.470484	0.812094	Artery_Tibial
EUR-like	ENSG00000226172.2	RP4-712E4.1	-0.721485	-0.00520002	0.470611	0.812094	Artery_Tibial
EUR-like	ENSG00000117528.11	ABCD3	0.721232	0.00367192	0.470767	0.812094	Artery_Tibial
EUR-like	ENSG00000257151.1	PWAR6	0.721166	0.0189215	0.470808	0.812094	Artery_Tibial
EUR-like	ENSG00000099974.7	DDTL	-0.721159	-0.0095032	0.470812	0.812094	Artery_Tibial
EUR-like	ENSG00000113441.15	LNPEP	-0.720745	-0.0188367	0.471067	0.812094	Artery_Tibial
EUR-like	ENSG00000158864.12	NDUFS2	-0.720664	-0.024766	0.471116	0.812094	Artery_Tibial
EUR-like	ENSG00000009830.11	POMT2	-0.720598	-0.0117714	0.471157	0.812094	Artery_Tibial
EUR-like	ENSG00000160299.16	PCNT	0.720456	0.0260783	0.471244	0.812094	Artery_Tibial
EUR-like	ENSG00000221953.5	C1orf229	0.720347	0.0109005	0.471311	0.812094	Artery_Tibial
EUR-like	ENSG00000152926.14	ZNF117	-0.720295	-0.00464885	0.471343	0.812094	Artery_Tibial
EUR-like	ENSG00000100889.11	PCK2	-0.719915	-0.00976754	0.471577	0.812214	Artery_Tibial
EUR-like	ENSG00000182054.9	IDH2	0.719875	0.0213153	0.471602	0.812214	Artery_Tibial
EUR-like	ENSG00000205726.14	ITSN1	0.719597	0.0130792	0.471773	0.812346	Artery_Tibial
EUR-like	ENSG00000258839.3	MC1R	0.719293	0.0125455	0.47196	0.812375	Artery_Tibial
EUR-like	ENSG00000168634.4	WFDC13	0.719206	0.00613905	0.472014	0.812375	Artery_Tibial
EUR-like	ENSG00000185634.11	SHC4	0.719045	0.0131067	0.472113	0.812375	Artery_Tibial
EUR-like	ENSG00000103199.13	ZNF500	0.718955	0.00525034	0.472168	0.812375	Artery_Tibial
EUR-like	ENSG00000139842.14	CUL4A	-0.718484	-0.034035	0.472459	0.812632	Artery_Tibial
EUR-like	ENSG00000116489.12	CAPZA1	-0.718092	-0.0152534	0.4727	0.812632	Artery_Tibial
EUR-like	ENSG00000225791.6	TRAM2-AS1	0.717965	0.0326775	0.472779	0.812632	Artery_Tibial
EUR-like	ENSG00000168209.4	DDIT4	0.717721	0.014909	0.472929	0.812632	Artery_Tibial
EUR-like	ENSG00000226383.6	LINC01876	-0.717571	-0.0038125	0.473022	0.812632	Artery_Tibial
EUR-like	ENSG00000132356.11	PRKAA1	0.717562	0.0382747	0.473027	0.812632	Artery_Tibial
EUR-like	ENSG00000163389.10	POGLUT1	0.717542	0.00377746	0.47304	0.812632	Artery_Tibial
EUR-like	ENSG00000151612.15	ZNF827	-0.717487	-0.00972863	0.473074	0.812632	Artery_Tibial
EUR-like	ENSG00000178409.13	BEND3	-0.717186	-0.0159979	0.473259	0.812788	Artery_Tibial
EUR-like	ENSG00000132196.13	HSD17B7	-0.716726	-0.0369956	0.473543	0.812876	Artery_Tibial
EUR-like	ENSG00000182674.5	KCNB2	0.716299	0.0200168	0.473807	0.812876	Artery_Tibial
EUR-like	ENSG00000160339.15	FCN2	0.716046	0.0104134	0.473963	0.812876	Artery_Tibial
EUR-like	ENSG00000135845.9	PIGC	0.715978	0.0094438	0.474005	0.812876	Artery_Tibial
EUR-like	ENSG00000181234.9	TMEM132C	0.715956	0.0102098	0.474019	0.812876	Artery_Tibial
EUR-like	ENSG00000100401.19	RANGAP1	-0.715845	-0.0308023	0.474087	0.812876	Artery_Tibial
EUR-like	ENSG00000097021.19	ACOT7	-0.715259	-0.0143016	0.474449	0.812876	Artery_Tibial
EUR-like	ENSG00000237440.8	ZNF737	-0.715022	-0.00835361	0.474596	0.812876	Artery_Tibial
EUR-like	ENSG00000116830.11	TTF2	-0.715018	-0.00412955	0.474598	0.812876	Artery_Tibial
EUR-like	ENSG00000140839.11	CLEC18B	-0.714833	-0.0190602	0.474712	0.812876	Artery_Tibial
EUR-like	ENSG00000151838.11	CCDC175	-0.714576	-0.00494519	0.474871	0.812876	Artery_Tibial
EUR-like	ENSG00000160539.4	PLPP7	0.714419	0.0179248	0.474968	0.812876	Artery_Tibial
EUR-like	ENSG00000006530.15	AGK	0.714362	0.0241038	0.475004	0.812876	Artery_Tibial
EUR-like	ENSG00000185340.15	GAS2L1	-0.714199	-0.0128908	0.475104	0.812876	Artery_Tibial
EUR-like	ENSG00000073146.15	MOV10L1	-0.714119	-0.0152878	0.475153	0.812876	Artery_Tibial
EUR-like	ENSG00000144895.11	EIF2A	0.714053	0.00466227	0.475194	0.812876	Artery_Tibial
EUR-like	ENSG00000204334.7	ERICH2	0.713915	0.00714423	0.47528	0.812876	Artery_Tibial
EUR-like	ENSG00000143158.10	MPC2	-0.713899	-0.0194093	0.47529	0.812876	Artery_Tibial
EUR-like	ENSG00000181195.10	PENK	-0.713752	-0.0103372	0.475381	0.812876	Artery_Tibial
EUR-like	ENSG00000277420.1	CH17-408M7.1	0.713747	0.010219	0.475384	0.812876	Artery_Tibial
EUR-like	ENSG00000133704.9	IPO8	0.713698	0.0084416	0.475414	0.812876	Artery_Tibial
EUR-like	ENSG00000099365.10	STX1B	-0.713659	-0.00645797	0.475438	0.812876	Artery_Tibial
EUR-like	ENSG00000110172.11	CHORDC1	0.713325	0.0250474	0.475645	0.812876	Artery_Tibial
EUR-like	ENSG00000250312.6	ZNF718	0.713175	0.00291101	0.475738	0.812876	Artery_Tibial
EUR-like	ENSG00000175600.15	SUGCT	0.713171	0.037976	0.47574	0.812876	Artery_Tibial
EUR-like	ENSG00000255587.7	RAB44	0.713046	0.0175633	0.475818	0.812876	Artery_Tibial
EUR-like	ENSG00000100731.15	PCNX1	0.71297	0.00515446	0.475864	0.812876	Artery_Tibial
EUR-like	ENSG00000120341.18	SEC16B	0.712646	0.0249851	0.476065	0.812934	Artery_Tibial
EUR-like	ENSG00000136868.10	SLC31A1	0.71261	0.0236444	0.476087	0.812934	Artery_Tibial
EUR-like	ENSG00000035687.9	ADSS	-0.712214	-0.0181582	0.476332	0.813028	Artery_Tibial
EUR-like	ENSG00000137996.12	RTCA	0.711981	0.00548253	0.476477	0.813028	Artery_Tibial
EUR-like	ENSG00000162729.13	IGSF8	0.711921	0.0186345	0.476514	0.813028	Artery_Tibial
EUR-like	ENSG00000277149.4	TYW1B	-0.711909	-0.00243374	0.476521	0.813028	Artery_Tibial
EUR-like	ENSG00000223865.10	HLA-DPB1	0.711204	0.0428461	0.476958	0.81347	Artery_Tibial
EUR-like	ENSG00000260097.2	SPDYE6	0.711185	0.00642962	0.47697	0.81347	Artery_Tibial
EUR-like	ENSG00000176894.9	PXMP2	0.710438	0.0292461	0.477432	0.814093	Artery_Tibial
EUR-like	ENSG00000139354.10	GAS2L3	-0.710291	-0.0288387	0.477524	0.814093	Artery_Tibial
EUR-like	ENSG00000006534.15	ALDH3B1	0.710078	0.0107559	0.477656	0.814156	Artery_Tibial
EUR-like	ENSG00000128739.21	SNRPN	0.709784	0.0206116	0.477838	0.814265	Artery_Tibial
EUR-like	ENSG00000028310.17	BRD9	-0.709417	-0.0218043	0.478066	0.814265	Artery_Tibial
EUR-like	ENSG00000168394.10	TAP1	0.709413	0.0138553	0.478068	0.814265	Artery_Tibial
EUR-like	ENSG00000242516.1	LINC00960	0.709363	0.00839164	0.478099	0.814265	Artery_Tibial
EUR-like	ENSG00000231485.1	RP4-535B20.1	-0.708461	-0.0127868	0.478659	0.814965	Artery_Tibial
EUR-like	ENSG00000162004.16	CCDC78	0.70834	0.0069079	0.478734	0.814965	Artery_Tibial
EUR-like	ENSG00000139323.13	POC1B	0.708243	0.0161139	0.478794	0.814965	Artery_Tibial
EUR-like	ENSG00000198265.11	HELZ	0.707989	0.0343605	0.478952	0.814997	Artery_Tibial
EUR-like	ENSG00000167670.15	CHAF1A	0.707907	0.00322266	0.479003	0.814997	Artery_Tibial
EUR-like	ENSG00000272361.2	GS1-166A23.2	0.707675	0.00512012	0.479147	0.815081	Artery_Tibial
EUR-like	ENSG00000171385.9	KCND3	0.707285	0.011766	0.47939	0.815308	Artery_Tibial
EUR-like	ENSG00000254810.1	RP11-672A2.4	0.707059	0.0074309	0.47953	0.815308	Artery_Tibial
EUR-like	ENSG00000105514.7	RAB3D	0.707002	0.0223204	0.479565	0.815308	Artery_Tibial
EUR-like	ENSG00000146674.14	IGFBP3	0.70608	0.0265943	0.480139	0.816122	Artery_Tibial
EUR-like	ENSG00000177700.5	POLR2L	0.705773	0.0365697	0.48033	0.816285	Artery_Tibial
EUR-like	ENSG00000205863.10	C1QTNF9B	-0.705508	-0.0181404	0.480494	0.816403	Artery_Tibial
EUR-like	ENSG00000135926.14	TMBIM1	0.705324	0.00762993	0.480609	0.816411	Artery_Tibial
EUR-like	ENSG00000137216.18	TMEM63B	0.705141	0.0141787	0.480723	0.816411	Artery_Tibial
EUR-like	ENSG00000048544.5	MRPS10	-0.705043	-0.00350202	0.480784	0.816411	Artery_Tibial
EUR-like	ENSG00000035720.7	STAP1	0.70467	0.00958972	0.481015	0.816643	Artery_Tibial
EUR-like	ENSG00000196312.12	MFSD14C	0.704425	0.0114884	0.481168	0.816714	Artery_Tibial
EUR-like	ENSG00000004455.16	AK2	0.704298	0.0420264	0.481247	0.816714	Artery_Tibial
EUR-like	ENSG00000165684.4	SNAPC4	0.703914	0.011057	0.481486	0.816763	Artery_Tibial
EUR-like	ENSG00000169756.16	LIMS1	-0.703822	-0.011426	0.481544	0.816763	Artery_Tibial
EUR-like	ENSG00000170873.18	MTSS1	-0.703688	-0.0127113	0.481627	0.816763	Artery_Tibial
EUR-like	ENSG00000100979.14	PLTP	0.703641	0.0109441	0.481656	0.816763	Artery_Tibial
EUR-like	ENSG00000127419.16	TMEM175	-0.703422	-0.0170151	0.481793	0.816764	Artery_Tibial
EUR-like	ENSG00000114268.11	PFKFB4	0.703335	0.0183377	0.481847	0.816764	Artery_Tibial
EUR-like	ENSG00000148344.10	PTGES	0.702982	0.0380909	0.482067	0.816895	Artery_Tibial
EUR-like	ENSG00000215241.3	RP11-266K4.9	0.702863	0.0125057	0.482141	0.816895	Artery_Tibial
EUR-like	ENSG00000196724.12	ZNF418	0.702736	0.01449	0.48222	0.816895	Artery_Tibial
EUR-like	ENSG00000233725.7	LINC00284	0.702589	0.0288924	0.482312	0.816895	Artery_Tibial
EUR-like	ENSG00000120837.7	NFYB	-0.702448	-0.0193318	0.4824	0.816895	Artery_Tibial
EUR-like	ENSG00000168297.15	PXK	0.702126	0.00766192	0.482601	0.817013	Artery_Tibial
EUR-like	ENSG00000077942.18	FBLN1	-0.701817	-0.0162622	0.482793	0.817013	Artery_Tibial
EUR-like	ENSG00000138363.14	ATIC	0.701809	0.0077934	0.482798	0.817013	Artery_Tibial
EUR-like	ENSG00000254470.2	AP5B1	0.701586	0.0123546	0.482937	0.817013	Artery_Tibial
EUR-like	ENSG00000023892.10	DEF6	0.701519	0.0404295	0.482979	0.817013	Artery_Tibial
EUR-like	ENSG00000160075.11	SSU72	-0.70118	-0.0163181	0.483191	0.817013	Artery_Tibial
EUR-like	ENSG00000167394.12	ZNF668	-0.701143	-0.015531	0.483214	0.817013	Artery_Tibial
EUR-like	ENSG00000164347.17	GFM2	0.701118	0.0234746	0.48323	0.817013	Artery_Tibial
EUR-like	ENSG00000149260.15	CAPN5	0.70043	0.015633	0.483659	0.817376	Artery_Tibial
EUR-like	ENSG00000065183.15	WDR3	-0.700428	-0.0127724	0.48366	0.817376	Artery_Tibial
EUR-like	ENSG00000065802.11	ASB1	0.70022	0.0103699	0.48379	0.817376	Artery_Tibial
EUR-like	ENSG00000163348.3	PYGO2	0.69971	0.042403	0.484108	0.817376	Artery_Tibial
EUR-like	ENSG00000140675.12	SLC5A2	0.699581	0.0076191	0.484189	0.817376	Artery_Tibial
EUR-like	ENSG00000154262.12	ABCA6	0.699545	0.0480414	0.484211	0.817376	Artery_Tibial
EUR-like	ENSG00000105373.18	GLTSCR2	-0.699423	-0.0195893	0.484288	0.817376	Artery_Tibial
EUR-like	ENSG00000258701.1	LINC00638	-0.698964	-0.00687311	0.484575	0.817376	Artery_Tibial
EUR-like	ENSG00000115705.20	TPO	-0.69875	-0.0156364	0.484708	0.817376	Artery_Tibial
EUR-like	ENSG00000006747.14	SCIN	-0.698572	-0.00484577	0.484819	0.817376	Artery_Tibial
EUR-like	ENSG00000249931.4	GOLGA8K	-0.698437	-0.0195144	0.484904	0.817376	Artery_Tibial
EUR-like	ENSG00000131409.12	LRRC4B	0.698434	0.0486143	0.484906	0.817376	Artery_Tibial
EUR-like	ENSG00000184979.9	USP18	-0.698215	-0.0110846	0.485043	0.817376	Artery_Tibial
EUR-like	ENSG00000233232.6	NPIPB7	-0.697857	-0.0064508	0.485267	0.817376	Artery_Tibial
EUR-like	ENSG00000235641.4	LINC00484	-0.69777	-0.0105815	0.485321	0.817376	Artery_Tibial
EUR-like	ENSG00000132702.12	HAPLN2	0.697733	0.0274935	0.485344	0.817376	Artery_Tibial
EUR-like	ENSG00000188051.6	TMEM221	0.697642	0.00812377	0.485401	0.817376	Artery_Tibial
EUR-like	ENSG00000096384.19	HSP90AB1	-0.697561	-0.0328311	0.485452	0.817376	Artery_Tibial
EUR-like	ENSG00000137054.15	POLR1E	0.697429	0.0107716	0.485534	0.817376	Artery_Tibial
EUR-like	ENSG00000154153.13	FAM134B	0.69725	0.0112744	0.485646	0.817376	Artery_Tibial
EUR-like	ENSG00000146409.10	SLC18B1	0.697082	0.0154343	0.485751	0.817376	Artery_Tibial
EUR-like	ENSG00000119943.12	PYROXD2	0.697048	0.00453706	0.485772	0.817376	Artery_Tibial
EUR-like	ENSG00000173200.12	PARP15	-0.696992	-0.0148364	0.485808	0.817376	Artery_Tibial
EUR-like	ENSG00000144485.10	HES6	-0.696936	-0.0105661	0.485843	0.817376	Artery_Tibial
EUR-like	ENSG00000161011.19	SQSTM1	-0.696928	-0.064235	0.485848	0.817376	Artery_Tibial
EUR-like	ENSG00000142864.14	SERBP1	0.696817	0.034263	0.485917	0.817376	Artery_Tibial
EUR-like	ENSG00000167186.10	COQ7	0.696188	0.0151378	0.486311	0.817778	Artery_Tibial
EUR-like	ENSG00000161980.5	POLR3K	0.696005	0.0152132	0.486426	0.817778	Artery_Tibial
EUR-like	ENSG00000155463.12	OXA1L	-0.695979	-0.0177814	0.486442	0.817778	Artery_Tibial
EUR-like	ENSG00000160685.13	ZBTB7B	0.695796	0.0155769	0.486556	0.817811	Artery_Tibial
EUR-like	ENSG00000276293.4	PIP4K2B	-0.69546	-0.138638	0.486767	0.817896	Artery_Tibial
EUR-like	ENSG00000008277.14	ADAM22	-0.695261	-0.0173057	0.486892	0.817896	Artery_Tibial
EUR-like	ENSG00000153495.10	TEX29	-0.69526	-0.0181389	0.486892	0.817896	Artery_Tibial
EUR-like	ENSG00000188825.13	LINC00910	0.694987	0.0226106	0.487064	0.818023	Artery_Tibial
EUR-like	ENSG00000168679.17	SLC16A4	-0.69459	-0.0164101	0.487313	0.818281	Artery_Tibial
EUR-like	ENSG00000157064.10	NMNAT2	-0.693822	-0.00459321	0.487794	0.81862	Artery_Tibial
EUR-like	ENSG00000148672.8	GLUD1	0.693759	0.0208618	0.487833	0.81862	Artery_Tibial
EUR-like	ENSG00000182986.12	ZNF320	0.693683	0.00301666	0.487881	0.81862	Artery_Tibial
EUR-like	ENSG00000142065.13	ZFP14	0.69366	0.0443201	0.487895	0.81862	Artery_Tibial
EUR-like	ENSG00000164040.16	PGRMC2	0.693155	0.0282032	0.488212	0.818992	Artery_Tibial
EUR-like	ENSG00000198039.11	ZNF273	-0.692602	-0.0144333	0.488559	0.819414	Artery_Tibial
EUR-like	ENSG00000143622.10	RIT1	-0.692017	-0.0122169	0.488926	0.81987	Artery_Tibial
EUR-like	ENSG00000070388.11	FGF22	0.691688	0.0231385	0.489133	0.820057	Artery_Tibial
EUR-like	ENSG00000241837.6	ATP5O	-0.691502	-0.0285776	0.48925	0.820092	Artery_Tibial
EUR-like	ENSG00000164967.9	RPP25L	-0.690822	-0.0108419	0.489677	0.820649	Artery_Tibial
EUR-like	ENSG00000187676.7	B3GLCT	-0.690346	-0.0075679	0.489977	0.820874	Artery_Tibial
EUR-like	ENSG00000127314.17	RAP1B	0.690304	0.0220261	0.490003	0.820874	Artery_Tibial
EUR-like	ENSG00000104369.4	JPH1	-0.68961	-0.00750675	0.490439	0.821445	Artery_Tibial
EUR-like	ENSG00000111432.4	FZD10	-0.689452	-0.0133776	0.490539	0.821452	Artery_Tibial
EUR-like	ENSG00000105072.8	C19orf44	0.688548	0.00519402	0.491108	0.822169	Artery_Tibial
EUR-like	ENSG00000126821.7	SGPP1	-0.688254	-0.028059	0.491293	0.822169	Artery_Tibial
EUR-like	ENSG00000048342.15	CC2D2A	-0.687974	-0.0186273	0.491469	0.822169	Artery_Tibial
EUR-like	ENSG00000176928.5	GCNT4	0.687919	0.00676907	0.491504	0.822169	Artery_Tibial
EUR-like	ENSG00000005020.12	SKAP2	0.687888	0.0175884	0.491523	0.822169	Artery_Tibial
EUR-like	ENSG00000188641.12	DPYD	0.687858	0.013495	0.491542	0.822169	Artery_Tibial
EUR-like	ENSG00000226091.7	LINC00937	-0.687574	-0.00636001	0.491721	0.822169	Artery_Tibial
EUR-like	ENSG00000143643.12	TTC13	-0.687433	-0.0279716	0.49181	0.822169	Artery_Tibial
EUR-like	ENSG00000110455.13	ACCS	0.687292	0.0030572	0.491899	0.822169	Artery_Tibial
EUR-like	ENSG00000139974.15	SLC38A6	-0.687077	-0.0135888	0.492034	0.822169	Artery_Tibial
EUR-like	ENSG00000069943.9	PIGB	0.686961	0.00348687	0.492107	0.822169	Artery_Tibial
EUR-like	ENSG00000124116.18	WFDC3	-0.686949	-0.0030419	0.492115	0.822169	Artery_Tibial
EUR-like	ENSG00000178773.14	CPNE7	0.686593	0.0230439	0.492339	0.822383	Artery_Tibial
EUR-like	ENSG00000139613.11	SMARCC2	-0.686242	-0.0650652	0.49256	0.822409	Artery_Tibial
EUR-like	ENSG00000128652.11	HOXD3	0.686	0.00734338	0.492713	0.822409	Artery_Tibial
EUR-like	ENSG00000136925.14	TSTD2	-0.685978	-0.0210653	0.492727	0.822409	Artery_Tibial
EUR-like	ENSG00000105352.10	CEACAM4	0.685704	0.0106668	0.4929	0.822409	Artery_Tibial
EUR-like	ENSG00000188687.17	SLC4A5	-0.685658	-0.0086279	0.492929	0.822409	Artery_Tibial
EUR-like	ENSG00000266094.7	RASSF5	-0.685645	-0.00595257	0.492937	0.822409	Artery_Tibial
EUR-like	ENSG00000148339.12	SLC25A25	0.68542	0.0198361	0.493079	0.822409	Artery_Tibial
EUR-like	ENSG00000152904.11	GGPS1	-0.685355	-0.0205661	0.49312	0.822409	Artery_Tibial
EUR-like	ENSG00000165102.14	HGSNAT	-0.685033	-0.0395151	0.493323	0.822588	Artery_Tibial
EUR-like	ENSG00000120217.13	CD274	-0.684119	-0.0173027	0.4939	0.82339	Artery_Tibial
EUR-like	ENSG00000136827.11	TOR1A	-0.683666	-0.0107591	0.494186	0.823707	Artery_Tibial
EUR-like	ENSG00000148335.14	NTMT1	-0.683128	-0.0204305	0.494526	0.824114	Artery_Tibial
EUR-like	ENSG00000184226.14	PCDH9	-0.682768	-0.0149278	0.494754	0.824243	Artery_Tibial
EUR-like	ENSG00000136449.13	MYCBPAP	0.682702	0.00531426	0.494795	0.824243	Artery_Tibial
EUR-like	ENSG00000100485.11	SOS2	0.682163	0.0386491	0.495136	0.82456	Artery_Tibial
EUR-like	ENSG00000115816.14	CEBPZ	0.682067	0.0112353	0.495197	0.82456	Artery_Tibial
EUR-like	ENSG00000070778.12	PTPN21	-0.681945	-0.0382184	0.495273	0.82456	Artery_Tibial
EUR-like	ENSG00000196220.15	SRGAP3	-0.681754	-0.00401463	0.495395	0.824602	Artery_Tibial
EUR-like	ENSG00000116157.5	GPX7	0.680846	0.00298532	0.495969	0.825399	Artery_Tibial
EUR-like	ENSG00000122687.17	MRM2	-0.680472	-0.0104832	0.496206	0.825633	Artery_Tibial
EUR-like	ENSG00000220161.4	LINC02076	-0.680172	-0.00354754	0.496395	0.825788	Artery_Tibial
EUR-like	ENSG00000087494.15	PTHLH	-0.679724	-0.0201194	0.49668	0.826101	Artery_Tibial
EUR-like	ENSG00000268734.1	CTB-61M7.2	-0.678584	-0.0174245	0.497401	0.827142	Artery_Tibial
EUR-like	ENSG00000172901.19	LVRN	0.678376	0.013898	0.497533	0.827201	Artery_Tibial
EUR-like	ENSG00000160221.16	C21orf33	-0.678196	-0.00192448	0.497648	0.827231	Artery_Tibial
EUR-like	ENSG00000274825.1	RP4-616B8.5	-0.67792	-0.0163883	0.497822	0.827323	Artery_Tibial
EUR-like	ENSG00000151067.21	CACNA1C	-0.677724	-0.0181075	0.497946	0.827323	Artery_Tibial
EUR-like	ENSG00000065308.4	TRAM2	0.677652	0.040368	0.497992	0.827323	Artery_Tibial
EUR-like	ENSG00000106799.12	TGFBR1	0.677248	0.0182053	0.498249	0.827345	Artery_Tibial
EUR-like	ENSG00000133985.2	TTC9	-0.677246	-0.0162976	0.49825	0.827345	Artery_Tibial
EUR-like	ENSG00000234409.6	CCDC188	0.677031	0.0111996	0.498387	0.827345	Artery_Tibial
EUR-like	ENSG00000250697.1	CTD-2066L21.3	-0.677024	-0.00716137	0.49839	0.827345	Artery_Tibial
EUR-like	ENSG00000158528.11	PPP1R9A	0.676522	0.0118581	0.498709	0.827715	Artery_Tibial
EUR-like	ENSG00000113971.19	NPHP3	0.676314	0.00377735	0.498842	0.827774	Artery_Tibial
EUR-like	ENSG00000179598.5	PLD6	0.675723	0.00837132	0.499217	0.827974	Artery_Tibial
EUR-like	ENSG00000278311.4	GGNBP2	0.675261	1.25215	0.49951	0.827974	Artery_Tibial
EUR-like	ENSG00000180353.10	HCLS1	-0.675212	-0.0147413	0.499541	0.827974	Artery_Tibial
EUR-like	ENSG00000162998.4	FRZB	0.675183	0.00892237	0.499559	0.827974	Artery_Tibial
EUR-like	ENSG00000107201.9	DDX58	-0.675019	-0.0248178	0.499664	0.827974	Artery_Tibial
EUR-like	ENSG00000254731.1	CTD-2005H7.1	0.675008	0.0118836	0.49967	0.827974	Artery_Tibial
EUR-like	ENSG00000175581.13	MRPL48	-0.674946	-0.0148876	0.49971	0.827974	Artery_Tibial
EUR-like	ENSG00000112701.17	SENP6	-0.674911	-0.0219687	0.499733	0.827974	Artery_Tibial
EUR-like	ENSG00000215252.11	GOLGA8B	0.674666	0.00425516	0.499888	0.828057	Artery_Tibial
EUR-like	ENSG00000249096.6	RP11-290F5.1	-0.674423	-0.00780713	0.500042	0.828057	Artery_Tibial
EUR-like	ENSG00000123200.16	ZC3H13	0.674216	0.035134	0.500174	0.828057	Artery_Tibial
EUR-like	ENSG00000171984.14	C20orf196	-0.67376	-0.0064498	0.500464	0.828057	Artery_Tibial
EUR-like	ENSG00000141665.11	FBXO15	0.673374	0.00654512	0.500709	0.828057	Artery_Tibial
EUR-like	ENSG00000059769.19	DNAJC25	-0.673322	-0.00953485	0.500742	0.828057	Artery_Tibial
EUR-like	ENSG00000109929.9	SC5D	-0.67327	-0.0138368	0.500776	0.828057	Artery_Tibial
EUR-like	ENSG00000104388.14	RAB2A	-0.673249	-0.0135457	0.500789	0.828057	Artery_Tibial
EUR-like	ENSG00000203668.2	CHML	0.673012	0.0107719	0.50094	0.828057	Artery_Tibial
EUR-like	ENSG00000213516.9	RBMXL1	-0.672894	-0.00977395	0.501015	0.828057	Artery_Tibial
EUR-like	ENSG00000159267.14	HLCS	0.67269	0.00835248	0.501145	0.828057	Artery_Tibial
EUR-like	ENSG00000100056.11	DGCR14	0.672347	0.0144078	0.501363	0.828057	Artery_Tibial
EUR-like	ENSG00000070413.19	DGCR2	0.672305	0.00737367	0.50139	0.828057	Artery_Tibial
EUR-like	ENSG00000102805.14	CLN5	0.672066	0.0141612	0.501541	0.828057	Artery_Tibial
EUR-like	ENSG00000157593.18	SLC35B2	-0.6718	-0.0199077	0.501711	0.828057	Artery_Tibial
EUR-like	ENSG00000178222.12	RNF212	0.671671	0.0116213	0.501793	0.828057	Artery_Tibial
EUR-like	ENSG00000143376.12	SNX27	-0.67157	-0.0076235	0.501858	0.828057	Artery_Tibial
EUR-like	ENSG00000248333.8	CDK11B	-0.67127	-0.0447901	0.502048	0.828057	Artery_Tibial
EUR-like	ENSG00000108179.13	PPIF	-0.671089	-0.0244478	0.502164	0.828057	Artery_Tibial
EUR-like	ENSG00000060138.12	YBX3	0.671065	0.0143215	0.502179	0.828057	Artery_Tibial
EUR-like	ENSG00000162390.17	ACOT11	-0.671039	-0.00920144	0.502196	0.828057	Artery_Tibial
EUR-like	ENSG00000146918.19	NCAPG2	-0.670978	-0.0074378	0.502235	0.828057	Artery_Tibial
EUR-like	ENSG00000160307.9	S100B	0.670821	0.0405579	0.502334	0.828057	Artery_Tibial
EUR-like	ENSG00000102554.13	KLF5	-0.670568	-0.00954392	0.502496	0.828057	Artery_Tibial
EUR-like	ENSG00000184575.11	XPOT	0.670453	0.0296832	0.502569	0.828057	Artery_Tibial
EUR-like	ENSG00000057757.9	PITHD1	0.67044	0.0101576	0.502578	0.828057	Artery_Tibial
EUR-like	ENSG00000138376.10	BARD1	-0.670378	-0.00491651	0.502617	0.828057	Artery_Tibial
EUR-like	ENSG00000176244.6	ACBD7	0.670279	0.0197112	0.50268	0.828057	Artery_Tibial
EUR-like	ENSG00000179528.15	LBX2	0.67017	0.0163112	0.502749	0.828057	Artery_Tibial
EUR-like	ENSG00000116039.11	ATP6V1B1	0.669986	0.0194431	0.502867	0.828057	Artery_Tibial
EUR-like	ENSG00000176293.19	ZNF135	0.66993	0.0130303	0.502902	0.828057	Artery_Tibial
EUR-like	ENSG00000281769.1	LINC01230	-0.669851	-0.00851874	0.502953	0.828057	Artery_Tibial
EUR-like	ENSG00000187566.5	NHLRC1	0.669811	0.0257287	0.502978	0.828057	Artery_Tibial
EUR-like	ENSG00000253797.2	UTP14C	0.669646	0.0508444	0.503083	0.828057	Artery_Tibial
EUR-like	ENSG00000165868.13	HSPA12A	-0.669502	-0.0197472	0.503176	0.828057	Artery_Tibial
EUR-like	ENSG00000058091.16	CDK14	-0.669383	-0.0109054	0.503251	0.828057	Artery_Tibial
EUR-like	ENSG00000103021.9	CCDC113	0.669197	0.0147745	0.50337	0.828094	Artery_Tibial
EUR-like	ENSG00000239704.10	CDRT4	0.668831	0.00412592	0.503603	0.828154	Artery_Tibial
EUR-like	ENSG00000258405.9	ZNF578	-0.668699	-0.0126361	0.503688	0.828154	Artery_Tibial
EUR-like	ENSG00000095917.13	TPSD1	0.668424	0.00287761	0.503863	0.828154	Artery_Tibial
EUR-like	ENSG00000121064.12	SCPEP1	0.668103	0.0125522	0.504068	0.828154	Artery_Tibial
EUR-like	ENSG00000138757.14	G3BP2	0.668075	0.0169501	0.504086	0.828154	Artery_Tibial
EUR-like	ENSG00000100156.10	SLC16A8	-0.668058	-0.00999516	0.504097	0.828154	Artery_Tibial
EUR-like	ENSG00000104129.9	DNAJC17	-0.667993	-0.0131223	0.504138	0.828154	Artery_Tibial
EUR-like	ENSG00000072840.12	EVC	-0.667931	-0.0118421	0.504178	0.828154	Artery_Tibial
EUR-like	ENSG00000119638.12	NEK9	-0.667196	-0.0132478	0.504647	0.82858	Artery_Tibial
EUR-like	ENSG00000133460.19	SLC2A11	0.667075	0.00825814	0.504724	0.82858	Artery_Tibial
EUR-like	ENSG00000104427.11	ZC2HC1A	0.667072	0.0511711	0.504726	0.82858	Artery_Tibial
EUR-like	ENSG00000166452.11	AKIP1	0.666789	0.00942188	0.504907	0.828718	Artery_Tibial
EUR-like	ENSG00000138311.15	ZNF365	0.666584	0.0137483	0.505038	0.828776	Artery_Tibial
EUR-like	ENSG00000100227.17	POLDIP3	0.665954	0.0174255	0.50544	0.829105	Artery_Tibial
EUR-like	ENSG00000184381.18	PLA2G6	0.665825	0.014919	0.505523	0.829105	Artery_Tibial
EUR-like	ENSG00000222033.1	LINC01124	0.665817	0.00507083	0.505528	0.829105	Artery_Tibial
EUR-like	ENSG00000139182.13	CLSTN3	0.665494	0.0112944	0.505734	0.829231	Artery_Tibial
EUR-like	ENSG00000120742.10	SERP1	-0.665315	-0.04214	0.505849	0.829231	Artery_Tibial
EUR-like	ENSG00000203877.8	RIPPLY2	-0.665229	-0.0100476	0.505904	0.829231	Artery_Tibial
EUR-like	ENSG00000144339.11	TMEFF2	-0.665013	-0.00915419	0.506042	0.829231	Artery_Tibial
EUR-like	ENSG00000100077.14	GRK3	-0.664942	-0.0106575	0.506088	0.829231	Artery_Tibial
EUR-like	ENSG00000150681.9	RGS18	0.664481	0.0257637	0.506382	0.829556	Artery_Tibial
EUR-like	ENSG00000018408.14	WWTR1	-0.663941	-0.0136447	0.506728	0.829904	Artery_Tibial
EUR-like	ENSG00000184344.3	GDF3	-0.663848	-0.0197332	0.506788	0.829904	Artery_Tibial
EUR-like	ENSG00000118965.14	WDR35	0.663183	0.0160278	0.507213	0.830404	Artery_Tibial
EUR-like	ENSG00000181619.11	GPR135	-0.662946	-0.00870573	0.507365	0.830404	Artery_Tibial
EUR-like	ENSG00000162517.12	PEF1	-0.662896	-0.0113425	0.507397	0.830404	Artery_Tibial
EUR-like	ENSG00000167182.13	SP2	-0.66268	-0.0216795	0.507536	0.830404	Artery_Tibial
EUR-like	ENSG00000164919.10	COX6C	-0.662616	-0.057693	0.507577	0.830404	Artery_Tibial
EUR-like	ENSG00000119537.15	KDSR	-0.662221	-0.00815843	0.507829	0.83066	Artery_Tibial
EUR-like	ENSG00000065809.13	FAM107B	0.662056	0.00377724	0.507935	0.830675	Artery_Tibial
EUR-like	ENSG00000165685.8	TMEM52B	-0.661553	-0.00746608	0.508257	0.830895	Artery_Tibial
EUR-like	ENSG00000145014.17	TMEM44	-0.661544	-0.0155721	0.508263	0.830895	Artery_Tibial
EUR-like	ENSG00000224051.6	CPTP	-0.661292	-0.0291891	0.508425	0.831001	Artery_Tibial
EUR-like	ENSG00000111877.17	MCM9	0.660952	0.0182195	0.508643	0.831051	Artery_Tibial
EUR-like	ENSG00000112159.11	MDN1	0.660871	0.0247235	0.508695	0.831051	Artery_Tibial
EUR-like	ENSG00000230555.2	RP11-517P14.2	-0.660792	-0.0100223	0.508746	0.831051	Artery_Tibial
EUR-like	ENSG00000271538.5	RP11-326I11.4	0.66055	0.00284021	0.508901	0.831146	Artery_Tibial
EUR-like	ENSG00000066185.12	ZMYND12	-0.660084	-0.0051107	0.5092	0.831203	Artery_Tibial
EUR-like	ENSG00000178802.17	MPI	-0.659983	-0.0215685	0.509265	0.831203	Artery_Tibial
EUR-like	ENSG00000183386.9	FHL3	0.659931	0.00435506	0.509298	0.831203	Artery_Tibial
EUR-like	ENSG00000167644.11	C19orf33	-0.659894	-0.00615395	0.509322	0.831203	Artery_Tibial
EUR-like	ENSG00000164045.11	CDC25A	-0.65938	-0.00277315	0.509651	0.831582	Artery_Tibial
EUR-like	ENSG00000187231.13	SESTD1	0.658954	0.0156469	0.509925	0.831768	Artery_Tibial
EUR-like	ENSG00000278224.5	PRICKLE4	-0.658902	-0.0151827	0.509959	0.831768	Artery_Tibial
EUR-like	ENSG00000144460.12	NYAP2	-0.658745	-0.00555437	0.51006	0.831775	Artery_Tibial
EUR-like	ENSG00000110324.10	IL10RA	0.657359	0.011361	0.51095	0.832239	Artery_Tibial
EUR-like	ENSG00000170703.15	TTLL6	-0.657314	-0.0145414	0.510979	0.832239	Artery_Tibial
EUR-like	ENSG00000119242.8	CCDC92	0.65718	0.0122792	0.511065	0.832239	Artery_Tibial
EUR-like	ENSG00000176022.4	B3GALT6	0.657052	0.0146091	0.511147	0.832239	Artery_Tibial
EUR-like	ENSG00000277999.1	RP11-426C22.8	0.65702	0.00713805	0.511168	0.832239	Artery_Tibial
EUR-like	ENSG00000204642.13	HLA-F	0.656173	0.01066	0.511713	0.832239	Artery_Tibial
EUR-like	ENSG00000089818.17	NECAP1	0.655922	0.00321076	0.511874	0.832239	Artery_Tibial
EUR-like	ENSG00000197442.9	MAP3K5	-0.655778	-0.0102954	0.511967	0.832239	Artery_Tibial
EUR-like	ENSG00000144468.16	RHBDD1	-0.655757	-0.0183001	0.51198	0.832239	Artery_Tibial
EUR-like	ENSG00000166971.16	AKTIP	0.655491	0.0273703	0.512151	0.832239	Artery_Tibial
EUR-like	ENSG00000183186.7	C2CD4C	0.655468	0.00889106	0.512167	0.832239	Artery_Tibial
EUR-like	ENSG00000260460.1	RP11-284F21.8	0.655162	0.00960583	0.512364	0.832239	Artery_Tibial
EUR-like	ENSG00000105968.18	H2AFV	-0.655112	-0.0160479	0.512396	0.832239	Artery_Tibial
EUR-like	ENSG00000198860.11	TSEN15	0.6547	0.0105403	0.512661	0.832239	Artery_Tibial
EUR-like	ENSG00000106089.11	STX1A	-0.654375	-0.0142089	0.51287	0.832239	Artery_Tibial
EUR-like	ENSG00000140848.16	CPNE2	0.654295	0.0157609	0.512922	0.832239	Artery_Tibial
EUR-like	ENSG00000183020.13	AP2A2	0.654077	0.0191168	0.513062	0.832239	Artery_Tibial
EUR-like	ENSG00000104728.15	ARHGEF10	-0.654006	-0.00983587	0.513108	0.832239	Artery_Tibial
EUR-like	ENSG00000185201.16	IFITM2	-0.653986	-0.00445967	0.513121	0.832239	Artery_Tibial
EUR-like	ENSG00000169682.17	SPNS1	-0.653917	-0.0141047	0.513165	0.832239	Artery_Tibial
EUR-like	ENSG00000134200.3	TSHB	-0.653846	-0.00682448	0.513211	0.832239	Artery_Tibial
EUR-like	ENSG00000137804.12	NUSAP1	-0.653634	-0.010653	0.513348	0.832239	Artery_Tibial
EUR-like	ENSG00000245522.2	RP11-540A21.2	0.653302	0.0100958	0.513561	0.832239	Artery_Tibial
EUR-like	ENSG00000183336.8	BOLA2	-0.653129	-0.0055787	0.513673	0.832239	Artery_Tibial
EUR-like	ENSG00000105808.17	RASA4	0.653062	0.00603704	0.513717	0.832239	Artery_Tibial
EUR-like	ENSG00000112619.7	PRPH2	0.653039	0.0301003	0.513731	0.832239	Artery_Tibial
EUR-like	ENSG00000180626.9	ZNF594	0.652984	0.0269652	0.513767	0.832239	Artery_Tibial
EUR-like	ENSG00000183628.12	DGCR6	-0.652947	-0.0092578	0.513791	0.832239	Artery_Tibial
EUR-like	ENSG00000154277.12	UCHL1	-0.652942	-0.00552049	0.513794	0.832239	Artery_Tibial
EUR-like	ENSG00000120451.10	SNX19	0.652638	0.00792174	0.51399	0.832239	Artery_Tibial
EUR-like	ENSG00000090863.11	GLG1	0.652375	0.0163728	0.514159	0.832239	Artery_Tibial
EUR-like	ENSG00000188612.11	SUMO2	0.652161	0.0279844	0.514297	0.832239	Artery_Tibial
EUR-like	ENSG00000270659.1	RP11-105N14.1	-0.652059	-0.0107825	0.514363	0.832239	Artery_Tibial
EUR-like	ENSG00000011114.14	BTBD7	0.652045	0.0287875	0.514372	0.832239	Artery_Tibial
EUR-like	ENSG00000107249.21	GLIS3	-0.652028	-0.0246292	0.514383	0.832239	Artery_Tibial
EUR-like	ENSG00000181045.14	SLC26A11	0.651885	0.00473966	0.514476	0.832239	Artery_Tibial
EUR-like	ENSG00000166788.9	SAAL1	-0.651781	-0.00467361	0.514543	0.832239	Artery_Tibial
EUR-like	ENSG00000147548.16	NSD3	0.651736	0.0605091	0.514572	0.832239	Artery_Tibial
EUR-like	ENSG00000149262.16	INTS4	-0.651719	-0.00679995	0.514583	0.832239	Artery_Tibial
EUR-like	ENSG00000141965.4	FEM1A	-0.651695	-0.00876732	0.514598	0.832239	Artery_Tibial
EUR-like	ENSG00000100503.23	NIN	0.651605	0.0161303	0.514656	0.832239	Artery_Tibial
EUR-like	ENSG00000135002.11	RFK	-0.651568	-0.0098455	0.51468	0.832239	Artery_Tibial
EUR-like	ENSG00000198453.12	ZNF568	-0.651555	-0.00917242	0.514689	0.832239	Artery_Tibial
EUR-like	ENSG00000104738.16	MCM4	0.651087	0.00689083	0.51499	0.832239	Artery_Tibial
EUR-like	ENSG00000122965.10	RBM19	0.651056	0.0101984	0.51501	0.832239	Artery_Tibial
EUR-like	ENSG00000128805.14	ARHGAP22	-0.650985	-0.00467319	0.515056	0.832239	Artery_Tibial
EUR-like	ENSG00000275367.1	RP11-266K4.14	0.650818	0.0096632	0.515164	0.832239	Artery_Tibial
EUR-like	ENSG00000066248.14	NGEF	-0.650796	-0.00506355	0.515178	0.832239	Artery_Tibial
EUR-like	ENSG00000081026.18	MAGI3	-0.650517	-0.0120671	0.515358	0.832239	Artery_Tibial
EUR-like	ENSG00000198945.7	L3MBTL3	0.650501	0.0164514	0.515368	0.832239	Artery_Tibial
EUR-like	ENSG00000120156.20	TEK	0.650427	0.017464	0.515416	0.832239	Artery_Tibial
EUR-like	ENSG00000198865.9	CCDC152	0.6503	0.00388031	0.515498	0.832239	Artery_Tibial
EUR-like	ENSG00000184160.7	ADRA2C	0.650216	0.00944184	0.515553	0.832239	Artery_Tibial
EUR-like	ENSG00000165630.13	PRPF18	-0.650183	-0.0205991	0.515574	0.832239	Artery_Tibial
EUR-like	ENSG00000132639.12	SNAP25	0.649683	0.00245825	0.515897	0.832353	Artery_Tibial
EUR-like	ENSG00000149596.6	JPH2	0.649543	0.0109404	0.515988	0.832353	Artery_Tibial
EUR-like	ENSG00000100034.13	PPM1F	0.649473	0.0263159	0.516033	0.832353	Artery_Tibial
EUR-like	ENSG00000112306.7	RPS12	-0.649354	-0.0194276	0.51611	0.832353	Artery_Tibial
EUR-like	ENSG00000108510.9	MED13	0.649236	0.0377736	0.516186	0.832353	Artery_Tibial
EUR-like	ENSG00000203760.8	CENPW	0.649174	0.0271439	0.516226	0.832353	Artery_Tibial
EUR-like	ENSG00000174292.12	TNK1	0.64885	0.0123457	0.516436	0.832536	Artery_Tibial
EUR-like	ENSG00000162913.9	C1orf145	-0.648521	-0.0095218	0.516648	0.832722	Artery_Tibial
EUR-like	ENSG00000160991.15	ORAI2	0.648157	0.0149401	0.516883	0.832889	Artery_Tibial
EUR-like	ENSG00000196792.11	STRN3	-0.648061	-0.012173	0.516946	0.832889	Artery_Tibial
EUR-like	ENSG00000124588.19	NQO2	-0.647767	-0.00256964	0.517136	0.832981	Artery_Tibial
EUR-like	ENSG00000143195.12	ILDR2	-0.647557	-0.00949925	0.517271	0.832981	Artery_Tibial
EUR-like	ENSG00000236013.5	RP3-332B22.1	0.647523	0.0141964	0.517293	0.832981	Artery_Tibial
EUR-like	ENSG00000116661.9	FBXO2	-0.647314	-0.0109174	0.517429	0.833043	Artery_Tibial
EUR-like	ENSG00000179344.16	HLA-DQB1	-0.646791	-0.0026009	0.517767	0.833339	Artery_Tibial
EUR-like	ENSG00000105750.14	ZNF85	0.64673	0.0094521	0.517807	0.833339	Artery_Tibial
EUR-like	ENSG00000115129.13	TP53I3	0.646447	0.0114315	0.51799	0.833359	Artery_Tibial
EUR-like	ENSG00000182179.12	UBA7	0.646412	0.0210589	0.518013	0.833359	Artery_Tibial
EUR-like	ENSG00000123338.12	NCKAP1L	0.646197	0.0210846	0.518152	0.833427	Artery_Tibial
EUR-like	ENSG00000136161.12	RCBTB2	0.645581	0.0121804	0.518551	0.833912	Artery_Tibial
EUR-like	ENSG00000136146.14	MED4	0.645116	0.0173268	0.518852	0.834028	Artery_Tibial
EUR-like	ENSG00000184492.6	FOXD4L1	0.645093	0.0141607	0.518867	0.834028	Artery_Tibial
EUR-like	ENSG00000131495.8	NDUFA2	0.64502	0.0276343	0.518914	0.834028	Artery_Tibial
EUR-like	ENSG00000006282.20	SPATA20	0.644284	0.00302426	0.519391	0.834502	Artery_Tibial
EUR-like	ENSG00000163291.14	PAQR3	0.644265	0.0256389	0.519403	0.834502	Artery_Tibial
EUR-like	ENSG00000067066.16	SP100	-0.643389	-0.0170768	0.519972	0.835156	Artery_Tibial
EUR-like	ENSG00000223685.5	LINC00571	0.643339	0.00462113	0.520004	0.835156	Artery_Tibial
EUR-like	ENSG00000005075.15	POLR2J	-0.643178	-0.0158827	0.520109	0.835167	Artery_Tibial
EUR-like	ENSG00000160325.14	CACFD1	0.642278	0.0202373	0.520693	0.835441	Artery_Tibial
EUR-like	ENSG00000089737.16	DDX24	0.642275	0.0243041	0.520695	0.835441	Artery_Tibial
EUR-like	ENSG00000162910.18	MRPL55	0.64227	0.0204671	0.520698	0.835441	Artery_Tibial
EUR-like	ENSG00000155749.12	ALS2CR12	0.642113	0.0061717	0.5208	0.835441	Artery_Tibial
EUR-like	ENSG00000204713.10	TRIM27	0.642105	0.00949931	0.520805	0.835441	Artery_Tibial
EUR-like	ENSG00000162704.15	ARPC5	-0.64168	-0.00761207	0.521081	0.835441	Artery_Tibial
EUR-like	ENSG00000073670.13	ADAM11	0.641642	0.0082784	0.521105	0.835441	Artery_Tibial
EUR-like	ENSG00000092098.16	RNF31	-0.641541	-0.0255389	0.521171	0.835441	Artery_Tibial
EUR-like	ENSG00000263465.4	SRSF8	0.641451	0.0148587	0.52123	0.835441	Artery_Tibial
EUR-like	ENSG00000276085.1	CCL3L3	0.641277	0.0760018	0.521343	0.835441	Artery_Tibial
EUR-like	ENSG00000105357.15	MYH14	-0.641268	-0.0057304	0.521348	0.835441	Artery_Tibial
EUR-like	ENSG00000005206.16	SPPL2B	0.640841	0.0113438	0.521626	0.835537	Artery_Tibial
EUR-like	ENSG00000244607.5	CCDC13	-0.640732	-0.0060051	0.521697	0.835537	Artery_Tibial
EUR-like	ENSG00000188958.9	UTS2B	-0.640727	-0.00892335	0.5217	0.835537	Artery_Tibial
EUR-like	ENSG00000175106.16	TVP23C	0.640492	0.00752713	0.521853	0.835626	Artery_Tibial
EUR-like	ENSG00000233878.1	AC073133.1	0.640313	0.00796778	0.521969	0.835657	Artery_Tibial
EUR-like	ENSG00000186063.12	AIDA	-0.640053	-0.0126654	0.522138	0.835724	Artery_Tibial
EUR-like	ENSG00000130035.6	GALNT8	-0.639893	-0.016435	0.522242	0.835724	Artery_Tibial
EUR-like	ENSG00000140199.11	SLC12A6	0.639799	0.00995963	0.522303	0.835724	Artery_Tibial
EUR-like	ENSG00000254139.1	CTD-2339F6.1	-0.639107	-0.0231744	0.522753	0.835868	Artery_Tibial
EUR-like	ENSG00000224934.2	RP11-441O15.3	-0.6389	-0.0404684	0.522888	0.835868	Artery_Tibial
EUR-like	ENSG00000198089.15	SFI1	-0.638751	-0.00734132	0.522985	0.835868	Artery_Tibial
EUR-like	ENSG00000173548.8	SNX33	-0.638668	-0.033211	0.523039	0.835868	Artery_Tibial
EUR-like	ENSG00000156502.13	SUPV3L1	0.638545	0.027458	0.523119	0.835868	Artery_Tibial
EUR-like	ENSG00000131730.15	CKMT2	-0.638388	-0.0190912	0.523221	0.835868	Artery_Tibial
EUR-like	ENSG00000107819.13	SFXN3	-0.63832	-0.00923624	0.523265	0.835868	Artery_Tibial
EUR-like	ENSG00000255198.4	SNHG9	-0.638295	-0.00501238	0.523282	0.835868	Artery_Tibial
EUR-like	ENSG00000143369.14	ECM1	-0.637806	-0.0133184	0.5236	0.835868	Artery_Tibial
EUR-like	ENSG00000145685.13	LHFPL2	0.637747	0.0117123	0.523639	0.835868	Artery_Tibial
EUR-like	ENSG00000066926.10	FECH	-0.637657	-0.0117537	0.523697	0.835868	Artery_Tibial
EUR-like	ENSG00000258952.2	SALRNA1	-0.637592	-0.0162777	0.523739	0.835868	Artery_Tibial
EUR-like	ENSG00000143036.16	SLC44A3	0.637422	0.00745075	0.52385	0.835868	Artery_Tibial
EUR-like	ENSG00000118600.11	TMEM5	-0.636995	-0.00614797	0.524128	0.835868	Artery_Tibial
EUR-like	ENSG00000168000.14	BSCL2	-0.636958	-0.00780624	0.524152	0.835868	Artery_Tibial
EUR-like	ENSG00000188352.12	FOCAD	-0.636936	-0.0095143	0.524167	0.835868	Artery_Tibial
EUR-like	ENSG00000219626.8	FAM228B	0.636877	0.00488375	0.524205	0.835868	Artery_Tibial
EUR-like	ENSG00000188100.8	FAM25A	0.636831	0.00410443	0.524235	0.835868	Artery_Tibial
EUR-like	ENSG00000163554.12	SPTA1	0.636695	0.00576283	0.524324	0.835868	Artery_Tibial
EUR-like	ENSG00000269343.6	ZNF587B	0.636534	0.0250233	0.524429	0.835868	Artery_Tibial
EUR-like	ENSG00000161920.9	MED11	0.63648	0.017168	0.524463	0.835868	Artery_Tibial
EUR-like	ENSG00000178752.15	ERFE	0.636374	0.00455782	0.524533	0.835868	Artery_Tibial
EUR-like	ENSG00000175471.19	MCTP1	-0.636074	-0.0230923	0.524728	0.836003	Artery_Tibial
EUR-like	ENSG00000144810.15	COL8A1	-0.635941	-0.0494477	0.524815	0.836003	Artery_Tibial
EUR-like	ENSG00000197555.9	SIPA1L1	-0.635795	-0.0190208	0.52491	0.836003	Artery_Tibial
EUR-like	ENSG00000142632.16	ARHGEF19	0.635379	0.00325828	0.525182	0.836003	Artery_Tibial
EUR-like	ENSG00000166046.10	TCP11L2	0.634893	0.03051	0.525498	0.836003	Artery_Tibial
EUR-like	ENSG00000119457.7	SLC46A2	0.63485	0.00607528	0.525527	0.836003	Artery_Tibial
EUR-like	ENSG00000092929.11	UNC13D	-0.634779	-0.0144606	0.525573	0.836003	Artery_Tibial
EUR-like	ENSG00000090581.9	GNPTG	0.634626	0.0133732	0.525673	0.836003	Artery_Tibial
EUR-like	ENSG00000011028.13	MRC2	0.634571	0.0342598	0.525708	0.836003	Artery_Tibial
EUR-like	ENSG00000156050.8	FAM161B	0.634495	0.0149699	0.525758	0.836003	Artery_Tibial
EUR-like	ENSG00000205710.3	C17orf107	0.634239	0.00313583	0.525925	0.836003	Artery_Tibial
EUR-like	ENSG00000176597.11	B3GNT5	0.634171	0.0119086	0.525969	0.836003	Artery_Tibial
EUR-like	ENSG00000198917.12	SPOUT1	-0.634114	-0.0175467	0.526006	0.836003	Artery_Tibial
EUR-like	ENSG00000125637.15	PSD4	-0.634056	-0.00932465	0.526044	0.836003	Artery_Tibial
EUR-like	ENSG00000136045.11	PWP1	-0.634006	-0.0145409	0.526077	0.836003	Artery_Tibial
EUR-like	ENSG00000249736.1	RP11-83M16.5	0.633715	0.016324	0.526267	0.836098	Artery_Tibial
EUR-like	ENSG00000227078.1	LINC02094	-0.633617	-0.00570413	0.526331	0.836098	Artery_Tibial
EUR-like	ENSG00000137413.15	TAF8	-0.633016	-0.0238449	0.526723	0.836554	Artery_Tibial
EUR-like	ENSG00000204514.9	ZNF814	-0.632771	-0.0175421	0.526883	0.836554	Artery_Tibial
EUR-like	ENSG00000165272.14	AQP3	0.632699	0.00414171	0.52693	0.836554	Artery_Tibial
EUR-like	ENSG00000101335.9	MYL9	-0.632581	-0.0264154	0.527007	0.836554	Artery_Tibial
EUR-like	ENSG00000112874.9	NUDT12	-0.632181	-0.00809203	0.527269	0.836814	Artery_Tibial
EUR-like	ENSG00000213024.11	NUP62	-0.631843	-0.0148664	0.52749	0.836904	Artery_Tibial
EUR-like	ENSG00000151773.12	CCDC122	-0.631743	-0.00289508	0.527555	0.836904	Artery_Tibial
EUR-like	ENSG00000189180.15	ZNF33A	0.631647	0.0207109	0.527618	0.836904	Artery_Tibial
EUR-like	ENSG00000189339.11	SLC35E2B	0.631147	0.00516103	0.527944	0.837145	Artery_Tibial
EUR-like	ENSG00000102910.13	LONP2	0.630724	0.00743921	0.528221	0.837145	Artery_Tibial
EUR-like	ENSG00000174501.14	ANKRD36C	0.630678	0.0141218	0.528251	0.837145	Artery_Tibial
EUR-like	ENSG00000143603.18	KCNN3	0.630275	0.0133311	0.528515	0.837145	Artery_Tibial
EUR-like	ENSG00000173821.19	RNF213	-0.630227	-0.00573933	0.528546	0.837145	Artery_Tibial
EUR-like	ENSG00000204209.11	DAXX	0.630205	0.0136122	0.52856	0.837145	Artery_Tibial
EUR-like	ENSG00000168610.14	STAT3	-0.630146	-0.0246472	0.528599	0.837145	Artery_Tibial
EUR-like	ENSG00000172572.6	PDE3A	-0.629919	-0.0130553	0.528748	0.837145	Artery_Tibial
EUR-like	ENSG00000081923.11	ATP8B1	-0.629855	-0.0232549	0.52879	0.837145	Artery_Tibial
EUR-like	ENSG00000163328.13	GPR155	0.629797	0.0172758	0.528827	0.837145	Artery_Tibial
EUR-like	ENSG00000185271.7	KLHL33	-0.629777	-0.0114847	0.528841	0.837145	Artery_Tibial
EUR-like	ENSG00000163071.10	SPATA18	0.629312	0.0220083	0.529145	0.837232	Artery_Tibial
EUR-like	ENSG00000183354.11	KIAA2026	0.629138	0.0287637	0.529259	0.837232	Artery_Tibial
EUR-like	ENSG00000198961.9	PJA2	0.629127	0.0254095	0.529266	0.837232	Artery_Tibial
EUR-like	ENSG00000272097.1	RP11-421M1.8	0.628957	0.0146969	0.529377	0.837232	Artery_Tibial
EUR-like	ENSG00000156194.17	PPEF2	-0.628947	-0.0082405	0.529383	0.837232	Artery_Tibial
EUR-like	ENSG00000130943.6	PKDREJ	0.628485	0.00907941	0.529686	0.837337	Artery_Tibial
EUR-like	ENSG00000267069.1	RP11-64C12.8	-0.628423	-0.00834322	0.529727	0.837337	Artery_Tibial
EUR-like	ENSG00000165475.13	CRYL1	0.62827	0.0136721	0.529827	0.837337	Artery_Tibial
EUR-like	ENSG00000197081.12	IGF2R	-0.628251	-0.0135258	0.529839	0.837337	Artery_Tibial
EUR-like	ENSG00000180537.12	RNF182	-0.627897	-0.0106471	0.530072	0.837524	Artery_Tibial
EUR-like	ENSG00000174672.15	BRSK2	-0.627773	-0.0212107	0.530152	0.837524	Artery_Tibial
EUR-like	ENSG00000198915.11	RASGEF1A	-0.627608	-0.00607792	0.530261	0.837541	Artery_Tibial
EUR-like	ENSG00000128563.13	PRKRIP1	-0.627013	-0.00753216	0.530651	0.838003	Artery_Tibial
EUR-like	ENSG00000111276.10	CDKN1B	0.626615	0.0259351	0.530912	0.838261	Artery_Tibial
EUR-like	ENSG00000137494.13	ANKRD42	0.626226	0.00750329	0.531167	0.838331	Artery_Tibial
EUR-like	ENSG00000131620.17	ANO1	-0.625811	-0.0115286	0.531439	0.838331	Artery_Tibial
EUR-like	ENSG00000179698.13	WDR97	0.62575	0.00386569	0.531479	0.838331	Artery_Tibial
EUR-like	ENSG00000196670.13	ZFP62	0.625576	0.00746756	0.531593	0.838331	Artery_Tibial
EUR-like	ENSG00000047315.15	POLR2B	0.625547	0.0209929	0.531612	0.838331	Artery_Tibial
EUR-like	ENSG00000047932.13	GOPC	-0.625475	-0.0104655	0.53166	0.838331	Artery_Tibial
EUR-like	ENSG00000256050.2	RP11-982M15.6	-0.625385	-0.0167352	0.531718	0.838331	Artery_Tibial
EUR-like	ENSG00000125851.9	PCSK2	-0.625358	-0.00681789	0.531736	0.838331	Artery_Tibial
EUR-like	ENSG00000073711.10	PPP2R3A	0.625	0.0165859	0.531971	0.838548	Artery_Tibial
EUR-like	ENSG00000164695.4	CHMP4C	0.624086	0.00562709	0.532571	0.839339	Artery_Tibial
EUR-like	ENSG00000116922.14	C1orf109	0.623917	0.0094792	0.532682	0.83936	Artery_Tibial
EUR-like	ENSG00000206077.10	ZDHHC11B	-0.623314	-0.00658839	0.533078	0.83983	Artery_Tibial
EUR-like	ENSG00000156136.9	DCK	0.623083	0.0185333	0.53323	0.839916	Artery_Tibial
EUR-like	ENSG00000198420.9	TCAF1	-0.622725	-0.00884862	0.533465	0.840122	Artery_Tibial
EUR-like	ENSG00000214562.14	NUTM2D	0.622524	0.00738554	0.533598	0.840122	Artery_Tibial
EUR-like	ENSG00000113810.15	SMC4	0.622396	0.00881368	0.533681	0.840122	Artery_Tibial
EUR-like	ENSG00000152672.7	CLEC4F	0.622287	0.00569229	0.533753	0.840122	Artery_Tibial
EUR-like	ENSG00000263002.7	ZNF234	-0.621996	-0.0134716	0.533945	0.840122	Artery_Tibial
EUR-like	ENSG00000101457.12	DNTTIP1	-0.62188	-0.00519515	0.534021	0.840122	Artery_Tibial
EUR-like	ENSG00000168229.3	PTGDR	-0.621806	-0.00489959	0.534069	0.840122	Artery_Tibial
EUR-like	ENSG00000163110.14	PDLIM5	-0.621452	-0.0279234	0.534302	0.840122	Artery_Tibial
EUR-like	ENSG00000092096.16	SLC22A17	0.621392	0.0171146	0.534342	0.840122	Artery_Tibial
EUR-like	ENSG00000156928.4	MALSU1	0.621257	0.0307127	0.534431	0.840122	Artery_Tibial
EUR-like	ENSG00000176194.17	CIDEA	-0.621248	-0.00977913	0.534437	0.840122	Artery_Tibial
EUR-like	ENSG00000121057.12	AKAP1	0.620534	0.01844	0.534906	0.840435	Artery_Tibial
EUR-like	ENSG00000088899.14	LZTS3	0.620328	0.0100096	0.535042	0.840435	Artery_Tibial
EUR-like	ENSG00000284237.1	RP11-328D5.4	-0.620191	-0.00600321	0.535132	0.840435	Artery_Tibial
EUR-like	ENSG00000223658.7	C1GALT1C1L	0.620151	0.0281808	0.535159	0.840435	Artery_Tibial
EUR-like	ENSG00000174197.16	MGA	-0.619884	-0.0221069	0.535334	0.840435	Artery_Tibial
EUR-like	ENSG00000099338.22	CATSPERG	-0.619719	-0.00326065	0.535443	0.840435	Artery_Tibial
EUR-like	ENSG00000236740.6	RP11-411K7.1	-0.61954	-0.0172795	0.535561	0.840435	Artery_Tibial
EUR-like	ENSG00000186790.5	FOXE3	-0.619479	-0.00685443	0.535601	0.840435	Artery_Tibial
EUR-like	ENSG00000134539.16	KLRD1	0.619204	0.0132314	0.535782	0.840435	Artery_Tibial
EUR-like	ENSG00000135678.11	CPM	-0.61903	-0.0249878	0.535896	0.840435	Artery_Tibial
EUR-like	ENSG00000160999.10	SH2B2	0.618933	0.0146207	0.53596	0.840435	Artery_Tibial
EUR-like	ENSG00000151498.11	ACAD8	-0.61881	-0.0132099	0.536042	0.840435	Artery_Tibial
EUR-like	ENSG00000174080.10	CTSF	-0.618797	-0.00586612	0.53605	0.840435	Artery_Tibial
EUR-like	ENSG00000149485.18	FADS1	-0.618748	-0.0119151	0.536083	0.840435	Artery_Tibial
EUR-like	ENSG00000245937.7	LINC01184	-0.618717	-0.00647564	0.536103	0.840435	Artery_Tibial
EUR-like	ENSG00000148384.12	INPP5E	0.618437	0.0193247	0.536287	0.840571	Artery_Tibial
EUR-like	ENSG00000100453.12	GZMB	-0.61812	-0.0282237	0.536496	0.840745	Artery_Tibial
EUR-like	ENSG00000133246.11	PRAM1	-0.617459	-0.0107344	0.536932	0.841275	Artery_Tibial
EUR-like	ENSG00000164187.6	LMBRD2	0.61708	0.0228008	0.537182	0.841453	Artery_Tibial
EUR-like	ENSG00000116213.15	WRAP73	-0.61699	-0.00386077	0.537241	0.841453	Artery_Tibial
EUR-like	ENSG00000257219.5	RP11-54A9.1	-0.616268	-0.014015	0.537718	0.841933	Artery_Tibial
EUR-like	ENSG00000280719.1	PCAT5	-0.616053	-0.0109907	0.537859	0.841933	Artery_Tibial
EUR-like	ENSG00000100197.20	CYP2D6	-0.616015	-0.00284167	0.537885	0.841933	Artery_Tibial
EUR-like	ENSG00000100380.13	ST13	0.615783	0.0202358	0.538038	0.841933	Artery_Tibial
EUR-like	ENSG00000136819.15	C9orf78	0.615649	0.0203548	0.538126	0.841933	Artery_Tibial
EUR-like	ENSG00000177839.6	PCDHB9	0.615635	0.00288524	0.538135	0.841933	Artery_Tibial
EUR-like	ENSG00000176428.5	VPS37D	0.615012	0.00987934	0.538547	0.842175	Artery_Tibial
EUR-like	ENSG00000197479.6	PCDHB11	-0.614966	-0.00511325	0.538577	0.842175	Artery_Tibial
EUR-like	ENSG00000099977.13	DDT	-0.614956	-0.0139867	0.538584	0.842175	Artery_Tibial
EUR-like	ENSG00000177595.17	PIDD1	-0.614542	-0.0123382	0.538857	0.842449	Artery_Tibial
EUR-like	ENSG00000119402.16	FBXW2	-0.614386	-0.0500233	0.53896	0.842456	Artery_Tibial
EUR-like	ENSG00000197566.9	ZNF624	0.614178	0.0158636	0.539098	0.842518	Artery_Tibial
EUR-like	ENSG00000182827.8	ACBD3	0.613569	0.0129591	0.5395	0.842923	Artery_Tibial
EUR-like	ENSG00000091136.13	LAMB1	0.613489	0.00677856	0.539553	0.842923	Artery_Tibial
EUR-like	ENSG00000111667.13	USP5	-0.613041	-0.0171348	0.53985	0.843233	Artery_Tibial
EUR-like	ENSG00000102468.10	HTR2A	-0.612776	-0.00576343	0.540025	0.843353	Artery_Tibial
EUR-like	ENSG00000088926.13	F11	0.612233	0.00496364	0.540383	0.843443	Artery_Tibial
EUR-like	ENSG00000118246.13	FASTKD2	0.611916	0.0158241	0.540593	0.843443	Artery_Tibial
EUR-like	ENSG00000128274.15	A4GALT	0.611713	0.00813727	0.540728	0.843443	Artery_Tibial
EUR-like	ENSG00000010704.18	HFE	-0.611611	-0.0300757	0.540795	0.843443	Artery_Tibial
EUR-like	ENSG00000142634.12	EFHD2	-0.611497	-0.0250707	0.540871	0.843443	Artery_Tibial
EUR-like	ENSG00000182165.17	TP53TG1	-0.611412	-0.0133905	0.540927	0.843443	Artery_Tibial
EUR-like	ENSG00000197894.10	ADH5	-0.611289	-0.0203724	0.541008	0.843443	Artery_Tibial
EUR-like	ENSG00000182013.17	PNMAL1	0.611194	0.0034539	0.541071	0.843443	Artery_Tibial
EUR-like	ENSG00000144057.15	ST6GAL2	-0.611171	-0.0160804	0.541086	0.843443	Artery_Tibial
EUR-like	ENSG00000101349.16	PAK5	0.610978	0.00624196	0.541214	0.843443	Artery_Tibial
EUR-like	ENSG00000042088.13	TDP1	0.610816	0.00743846	0.541321	0.843443	Artery_Tibial
EUR-like	ENSG00000158163.14	DZIP1L	0.610785	0.00634198	0.541342	0.843443	Artery_Tibial
EUR-like	ENSG00000018510.13	AGPS	0.610479	0.0356621	0.541544	0.843443	Artery_Tibial
EUR-like	ENSG00000161896.11	IP6K3	-0.610402	-0.005062	0.541596	0.843443	Artery_Tibial
EUR-like	ENSG00000162819.11	BROX	0.610393	0.00658816	0.541601	0.843443	Artery_Tibial
EUR-like	ENSG00000144908.13	ALDH1L1	0.610188	0.00889161	0.541737	0.843443	Artery_Tibial
EUR-like	ENSG00000163161.12	ERCC3	-0.610024	-0.0049439	0.541846	0.843443	Artery_Tibial
EUR-like	ENSG00000108091.10	CCDC6	-0.609897	-0.0116512	0.54193	0.843443	Artery_Tibial
EUR-like	ENSG00000266472.5	MRPS21	-0.60983	-0.0143276	0.541975	0.843443	Artery_Tibial
EUR-like	ENSG00000182183.14	FAM159A	0.609601	0.00865117	0.542126	0.843443	Artery_Tibial
EUR-like	ENSG00000167552.13	TUBA1A	0.609575	0.0181635	0.542143	0.843443	Artery_Tibial
EUR-like	ENSG00000184436.11	THAP7	0.609306	0.0184944	0.542322	0.843568	Artery_Tibial
EUR-like	ENSG00000116030.16	SUMO1	0.60886	0.0246426	0.542617	0.843725	Artery_Tibial
EUR-like	ENSG00000267058.1	RP11-15A1.3	-0.608749	-0.00597396	0.542691	0.843725	Artery_Tibial
EUR-like	ENSG00000110723.11	EXPH5	0.60865	0.00630822	0.542756	0.843725	Artery_Tibial
EUR-like	ENSG00000176399.3	DMRTA1	0.608561	0.00600688	0.542815	0.843725	Artery_Tibial
EUR-like	ENSG00000175920.16	DOK7	0.608332	0.008076	0.542968	0.843753	Artery_Tibial
EUR-like	ENSG00000110435.11	PDHX	-0.608167	-0.00577416	0.543077	0.843753	Artery_Tibial
EUR-like	ENSG00000260578.1	CTD-2541J13.1	0.607929	0.0101663	0.543234	0.843753	Artery_Tibial
EUR-like	ENSG00000112651.11	MRPL2	-0.607915	-0.0144152	0.543244	0.843753	Artery_Tibial
EUR-like	ENSG00000142046.14	TMEM91	-0.607749	-0.0114069	0.543354	0.843753	Artery_Tibial
EUR-like	ENSG00000177674.15	AGTRAP	-0.607505	-0.0222296	0.543516	0.843753	Artery_Tibial
EUR-like	ENSG00000167244.18	IGF2	0.607382	0.0247748	0.543598	0.843753	Artery_Tibial
EUR-like	ENSG00000260136.5	CTD-2270L9.4	-0.607349	-0.0244267	0.543619	0.843753	Artery_Tibial
EUR-like	ENSG00000140365.15	COMMD4	-0.607017	-0.0315882	0.543839	0.843943	Artery_Tibial
EUR-like	ENSG00000021762.19	OSBPL5	-0.606766	-0.0162722	0.544006	0.84405	Artery_Tibial
EUR-like	ENSG00000267368.1	UPK3BL	-0.606403	-0.00238616	0.544247	0.844162	Artery_Tibial
EUR-like	ENSG00000125945.14	ZNF436	0.606361	0.00415458	0.544275	0.844162	Artery_Tibial
EUR-like	ENSG00000147869.4	CER1	0.60602	0.00301526	0.544502	0.84426	Artery_Tibial
EUR-like	ENSG00000129292.20	PHF20L1	-0.605969	-0.0249123	0.544535	0.84426	Artery_Tibial
EUR-like	ENSG00000259275.2	RP11-522B15.3	0.604975	0.0158317	0.545196	0.84491	Artery_Tibial
EUR-like	ENSG00000243480.7	AMY2A	-0.604955	-0.014415	0.545209	0.84491	Artery_Tibial
EUR-like	ENSG00000214946.14	TBC1D26	0.604835	0.00718309	0.545289	0.84491	Artery_Tibial
EUR-like	ENSG00000064393.15	HIPK2	-0.604747	-0.0359257	0.545347	0.84491	Artery_Tibial
EUR-like	ENSG00000172201.11	ID4	-0.604425	-0.0055467	0.545561	0.845089	Artery_Tibial
EUR-like	ENSG00000131507.10	NDFIP1	0.603802	0.0120207	0.545975	0.845225	Artery_Tibial
EUR-like	ENSG00000272375.1	RP11-51J9.6	0.603725	0.00685197	0.546026	0.845225	Artery_Tibial
EUR-like	ENSG00000111843.13	TMEM14C	-0.603714	-0.0361684	0.546034	0.845225	Artery_Tibial
EUR-like	ENSG00000261115.5	TMEM178B	0.603701	0.00694272	0.546042	0.845225	Artery_Tibial
EUR-like	ENSG00000186439.12	TRDN	0.603519	0.00749368	0.546164	0.84526	Artery_Tibial
EUR-like	ENSG00000115257.15	PCSK4	-0.60327	-0.0139155	0.546329	0.845364	Artery_Tibial
EUR-like	ENSG00000183520.11	UTP11	0.602809	0.00802297	0.546636	0.845687	Artery_Tibial
EUR-like	ENSG00000186854.10	TRABD2A	-0.602289	-0.0359805	0.546982	0.845819	Artery_Tibial
EUR-like	ENSG00000088970.15	KIZ	0.602253	0.0139715	0.547006	0.845819	Artery_Tibial
EUR-like	ENSG00000153774.8	CFDP1	0.602184	0.0162051	0.547052	0.845819	Artery_Tibial
EUR-like	ENSG00000107672.14	NSMCE4A	0.602089	0.0289362	0.547115	0.845819	Artery_Tibial
EUR-like	ENSG00000181610.12	MRPS23	0.601871	0.0301439	0.54726	0.84589	Artery_Tibial
EUR-like	ENSG00000250790.4	RP11-46H11.3	0.600371	0.00757381	0.548259	0.847282	Artery_Tibial
EUR-like	ENSG00000103415.11	HMOX2	0.60019	0.00708414	0.548379	0.847316	Artery_Tibial
EUR-like	ENSG00000144504.15	ANKMY1	0.599963	0.00515279	0.548531	0.847397	Artery_Tibial
EUR-like	ENSG00000232859.9	LYRM9	-0.599588	-0.00571862	0.548781	0.847452	Artery_Tibial
EUR-like	ENSG00000064270.12	ATP2C2	-0.599433	-0.00421923	0.548884	0.847452	Artery_Tibial
EUR-like	ENSG00000187609.15	EXD3	0.599331	0.0143042	0.548952	0.847452	Artery_Tibial
EUR-like	ENSG00000106367.13	AP1S1	0.599319	0.0137846	0.54896	0.847452	Artery_Tibial
EUR-like	ENSG00000189367.14	KIAA0408	-0.59916	-0.0137859	0.549066	0.847463	Artery_Tibial
EUR-like	ENSG00000272695.1	GAS6-AS2	-0.59858	-0.0101023	0.549453	0.847642	Artery_Tibial
EUR-like	ENSG00000123933.16	MXD4	0.59858	0.0242931	0.549453	0.847642	Artery_Tibial
EUR-like	ENSG00000145331.13	TRMT10A	-0.598424	-0.0172454	0.549557	0.847642	Artery_Tibial
EUR-like	ENSG00000151348.13	EXT2	0.598395	0.00696598	0.549576	0.847642	Artery_Tibial
EUR-like	ENSG00000105997.22	HOXA3	-0.598007	-0.0130004	0.549835	0.84774	Artery_Tibial
EUR-like	ENSG00000176919.11	C8G	0.597921	0.00954617	0.549893	0.84774	Artery_Tibial
EUR-like	ENSG00000075884.13	ARHGAP15	0.597803	0.0277882	0.549972	0.84774	Artery_Tibial
EUR-like	ENSG00000180758.11	GPR157	-0.597701	-0.0118953	0.550039	0.84774	Artery_Tibial
EUR-like	ENSG00000162076.12	FLYWCH2	-0.597351	-0.0188839	0.550273	0.84774	Artery_Tibial
EUR-like	ENSG00000253910.2	PCDHGB2	-0.597291	-0.00922682	0.550313	0.84774	Artery_Tibial
EUR-like	ENSG00000205309.13	NT5M	0.597158	0.0067338	0.550402	0.84774	Artery_Tibial
EUR-like	ENSG00000117411.16	B4GALT2	0.597017	0.0262527	0.550496	0.84774	Artery_Tibial
EUR-like	ENSG00000115677.16	HDLBP	0.59672	0.00671925	0.550694	0.84774	Artery_Tibial
EUR-like	ENSG00000184619.3	KRBA2	0.596696	0.0118088	0.55071	0.84774	Artery_Tibial
EUR-like	ENSG00000257949.6	TEN1	-0.596674	-0.00368224	0.550725	0.84774	Artery_Tibial
EUR-like	ENSG00000198612.10	COPS8	-0.596046	-0.0377846	0.551144	0.847926	Artery_Tibial
EUR-like	ENSG00000089351.14	GRAMD1A	0.59603	0.0229713	0.551155	0.847926	Artery_Tibial
EUR-like	ENSG00000115828.15	QPCT	-0.595962	-0.0124822	0.551201	0.847926	Artery_Tibial
EUR-like	ENSG00000196418.12	ZNF124	0.595902	0.00342702	0.551241	0.847926	Artery_Tibial
EUR-like	ENSG00000093000.18	NUP50	0.595672	0.0241726	0.551394	0.848011	Artery_Tibial
EUR-like	ENSG00000205853.10	RFPL3S	-0.595208	-0.00494727	0.551704	0.848242	Artery_Tibial
EUR-like	ENSG00000160336.14	ZNF761	0.595152	0.00447593	0.551742	0.848242	Artery_Tibial
EUR-like	ENSG00000250506.7	CDK3	-0.59475	-0.00555579	0.55201	0.848502	Artery_Tibial
EUR-like	ENSG00000158483.15	FAM86C1	0.594107	0.00318559	0.55244	0.848656	Artery_Tibial
EUR-like	ENSG00000138385.15	SSB	0.594086	0.0343316	0.552455	0.848656	Artery_Tibial
EUR-like	ENSG00000253105.5	KB-1448A5.1	-0.594024	-0.0138194	0.552496	0.848656	Artery_Tibial
EUR-like	ENSG00000104177.17	MYEF2	-0.59401	-0.0197321	0.552505	0.848656	Artery_Tibial
EUR-like	ENSG00000119865.8	CNRIP1	-0.593378	-0.0125947	0.552928	0.849154	Artery_Tibial
EUR-like	ENSG00000135525.18	MAP7	-0.592953	-0.00314729	0.553213	0.849337	Artery_Tibial
EUR-like	ENSG00000169908.11	TM4SF1	-0.592904	-0.0124942	0.553245	0.849337	Artery_Tibial
EUR-like	ENSG00000116691.10	MIIP	-0.592698	-0.0323585	0.553383	0.849398	Artery_Tibial
EUR-like	ENSG00000117262.18	GPR89A	0.592467	0.0297955	0.553538	0.849475	Artery_Tibial
EUR-like	ENSG00000000938.12	FGR	0.592221	0.0186648	0.553703	0.849475	Artery_Tibial
EUR-like	ENSG00000145781.8	COMMD10	-0.59218	-0.0181204	0.55373	0.849475	Artery_Tibial
EUR-like	ENSG00000179299.16	NSUN7	-0.591813	-0.0058612	0.553976	0.8497	Artery_Tibial
EUR-like	ENSG00000107959.15	PITRM1	-0.591446	-0.00619939	0.554221	0.849896	Artery_Tibial
EUR-like	ENSG00000124251.10	TP53TG5	-0.591327	-0.0131511	0.554301	0.849896	Artery_Tibial
EUR-like	ENSG00000122970.15	IFT81	-0.591089	-0.0266821	0.554461	0.849989	Artery_Tibial
EUR-like	ENSG00000150455.13	TIRAP	-0.590837	-0.033794	0.55463	0.850096	Artery_Tibial
EUR-like	ENSG00000271334.5	LINC02104	-0.590507	-0.0272239	0.554851	0.850283	Artery_Tibial
EUR-like	ENSG00000174021.10	GNG5	-0.589942	-0.0173418	0.55523	0.850642	Artery_Tibial
EUR-like	ENSG00000128266.8	GNAZ	0.58972	0.0158272	0.555378	0.850642	Artery_Tibial
EUR-like	ENSG00000167363.13	FN3K	0.589453	0.022197	0.555558	0.850642	Artery_Tibial
EUR-like	ENSG00000186594.14	MIR22HG	0.588973	0.0140267	0.555879	0.850642	Artery_Tibial
EUR-like	ENSG00000234520.5	HRAT17	-0.588955	-0.0105194	0.555892	0.850642	Artery_Tibial
EUR-like	ENSG00000176371.13	ZSCAN2	0.58881	0.00752403	0.555989	0.850642	Artery_Tibial
EUR-like	ENSG00000241935.8	HOGA1	-0.588735	-0.0165073	0.556039	0.850642	Artery_Tibial
EUR-like	ENSG00000147419.17	CCDC25	-0.588687	-0.0121775	0.556071	0.850642	Artery_Tibial
EUR-like	ENSG00000108556.7	CHRNE	0.588579	0.00226985	0.556143	0.850642	Artery_Tibial
EUR-like	ENSG00000198933.9	TBKBP1	0.58831	0.00393888	0.556325	0.850642	Artery_Tibial
EUR-like	ENSG00000106105.13	GARS	0.588137	0.0267458	0.55644	0.850642	Artery_Tibial
EUR-like	ENSG00000228340.5	MIR646HG	-0.58802	-0.00420405	0.556519	0.850642	Artery_Tibial
EUR-like	ENSG00000213626.11	LBH	-0.587931	-0.00920082	0.556579	0.850642	Artery_Tibial
EUR-like	ENSG00000082684.14	SEMA5B	-0.587924	-0.0206434	0.556583	0.850642	Artery_Tibial
EUR-like	ENSG00000163602.10	RYBP	-0.587651	-0.010917	0.556766	0.850642	Artery_Tibial
EUR-like	ENSG00000146416.17	AIG1	0.58765	0.0125708	0.556767	0.850642	Artery_Tibial
EUR-like	ENSG00000143753.12	DEGS1	0.587598	0.0116958	0.556802	0.850642	Artery_Tibial
EUR-like	ENSG00000019102.11	VSIG2	0.587502	0.0228164	0.556866	0.850642	Artery_Tibial
EUR-like	ENSG00000185043.10	CIB1	0.587204	0.00604722	0.557066	0.850796	Artery_Tibial
EUR-like	ENSG00000273454.1	RP11-797D24.3	0.586567	0.00583172	0.557495	0.851299	Artery_Tibial
EUR-like	ENSG00000148229.12	POLE3	0.586342	0.00971849	0.557646	0.851378	Artery_Tibial
EUR-like	ENSG00000183250.11	LINC01547	-0.584836	-0.00841861	0.558658	0.852772	Artery_Tibial
EUR-like	ENSG00000133313.14	CNDP2	0.584544	0.00916856	0.558854	0.852783	Artery_Tibial
EUR-like	ENSG00000020181.17	ADGRA2	-0.58453	-0.0215742	0.558864	0.852783	Artery_Tibial
EUR-like	ENSG00000183474.15	GTF2H2C	-0.583576	-0.00454728	0.559506	0.853611	Artery_Tibial
EUR-like	ENSG00000167676.4	PLIN4	-0.583024	-0.00682678	0.559877	0.853984	Artery_Tibial
EUR-like	ENSG00000198221.8	AFDN-AS1	0.58283	0.0112664	0.560008	0.853984	Artery_Tibial
EUR-like	ENSG00000039537.13	C6	-0.58277	-0.00918305	0.560048	0.853984	Artery_Tibial
EUR-like	ENSG00000159461.14	AMFR	-0.582592	-0.0125033	0.560168	0.854015	Artery_Tibial
EUR-like	ENSG00000125864.13	BFSP1	-0.582375	-0.0232962	0.560314	0.854086	Artery_Tibial
EUR-like	ENSG00000183066.14	WBP2NL	0.581511	0.00655786	0.560896	0.854822	Artery_Tibial
EUR-like	ENSG00000130818.11	ZNF426	-0.581015	-0.0109619	0.56123	0.854992	Artery_Tibial
EUR-like	ENSG00000213221.4	DNLZ	0.580951	0.00358766	0.561274	0.854992	Artery_Tibial
EUR-like	ENSG00000170448.11	NFXL1	0.580903	0.00854095	0.561306	0.854992	Artery_Tibial
EUR-like	ENSG00000204186.7	ZDBF2	0.579625	0.0086819	0.562167	0.856152	Artery_Tibial
EUR-like	ENSG00000121053.5	EPX	0.579314	0.0185219	0.562377	0.85632	Artery_Tibial
EUR-like	ENSG00000156219.16	ART3	0.578988	0.0109549	0.562598	0.856369	Artery_Tibial
EUR-like	ENSG00000103187.7	COTL1	0.578921	0.00671601	0.562642	0.856369	Artery_Tibial
EUR-like	ENSG00000171953.15	ATPAF2	0.578824	0.0204126	0.562708	0.856369	Artery_Tibial
EUR-like	ENSG00000176595.3	KBTBD11	0.577835	0.0134866	0.563375	0.857232	Artery_Tibial
EUR-like	ENSG00000166750.9	SLFN5	-0.577339	-0.00471359	0.563711	0.85759	Artery_Tibial
EUR-like	ENSG00000144741.17	SLC25A26	-0.576795	-0.00515312	0.564078	0.857997	Artery_Tibial
EUR-like	ENSG00000162714.12	ZNF496	0.576061	0.00740511	0.564574	0.858465	Artery_Tibial
EUR-like	ENSG00000171421.12	MRPL36	0.575989	0.0517701	0.564622	0.858465	Artery_Tibial
EUR-like	ENSG00000136856.17	SLC2A8	0.575725	0.00465823	0.564801	0.858465	Artery_Tibial
EUR-like	ENSG00000170074.19	FAM153A	-0.57554	-0.00971271	0.564926	0.858465	Artery_Tibial
EUR-like	ENSG00000129055.12	ANAPC13	-0.575512	-0.00256497	0.564945	0.858465	Artery_Tibial
EUR-like	ENSG00000136628.17	EPRS	0.575416	0.00789444	0.56501	0.858465	Artery_Tibial
EUR-like	ENSG00000135956.8	TMEM127	0.575047	0.0267496	0.565259	0.858465	Artery_Tibial
EUR-like	ENSG00000172716.16	SLFN11	0.574977	0.020963	0.565307	0.858465	Artery_Tibial
EUR-like	ENSG00000112367.10	FIG4	0.574837	0.0268412	0.565402	0.858465	Artery_Tibial
EUR-like	ENSG00000109265.13	KIAA1211	-0.574606	-0.00581151	0.565558	0.858465	Artery_Tibial
EUR-like	ENSG00000116690.12	PRG4	-0.574271	-0.0101558	0.565784	0.858465	Artery_Tibial
EUR-like	ENSG00000141756.18	FKBP10	-0.574186	-0.0218158	0.565842	0.858465	Artery_Tibial
EUR-like	ENSG00000243678.11	NME2	-0.574134	-0.00797629	0.565877	0.858465	Artery_Tibial
EUR-like	ENSG00000273759.1	RP4-563E14.1	0.574025	0.0350349	0.565951	0.858465	Artery_Tibial
EUR-like	ENSG00000172890.11	NADSYN1	-0.573986	-0.0069958	0.565977	0.858465	Artery_Tibial
EUR-like	ENSG00000167863.11	ATP5H	-0.573977	-0.0122741	0.565983	0.858465	Artery_Tibial
EUR-like	ENSG00000171812.12	COL8A2	0.573346	0.0179201	0.56641	0.858871	Artery_Tibial
EUR-like	ENSG00000124194.16	GDAP1L1	0.573254	0.0113415	0.566473	0.858871	Artery_Tibial
EUR-like	ENSG00000160818.16	GPATCH4	-0.573138	-0.0479153	0.566551	0.858871	Artery_Tibial
EUR-like	ENSG00000106624.10	AEBP1	0.572868	0.00905647	0.566734	0.858997	Artery_Tibial
EUR-like	ENSG00000145214.13	DGKQ	0.572507	0.00451724	0.566978	0.859082	Artery_Tibial
EUR-like	ENSG00000272369.1	RP11-446N19.1	-0.57249	-0.0118668	0.56699	0.859082	Artery_Tibial
EUR-like	ENSG00000154227.13	CERS3	-0.571769	-0.00795367	0.567479	0.859648	Artery_Tibial
EUR-like	ENSG00000168398.6	BDKRB2	0.571562	0.014049	0.567619	0.859648	Artery_Tibial
EUR-like	ENSG00000261706.1	LINC00165	0.571477	0.0112085	0.567677	0.859648	Artery_Tibial
EUR-like	ENSG00000137500.9	CCDC90B	0.571282	0.00358472	0.567808	0.859648	Artery_Tibial
EUR-like	ENSG00000053372.4	MRTO4	0.571201	0.0177271	0.567864	0.859648	Artery_Tibial
EUR-like	ENSG00000204308.7	RNF5	-0.570942	-0.0114429	0.568039	0.859762	Artery_Tibial
EUR-like	ENSG00000119139.17	TJP2	-0.570578	-0.0123152	0.568285	0.859983	Artery_Tibial
EUR-like	ENSG00000145868.16	FBXO38	-0.570098	-0.022771	0.568611	0.859989	Artery_Tibial
EUR-like	ENSG00000198719.8	DLL1	-0.570019	-0.0149212	0.568665	0.859989	Artery_Tibial
EUR-like	ENSG00000161036.12	LRWD1	0.56988	0.00589807	0.568759	0.859989	Artery_Tibial
EUR-like	ENSG00000134152.10	KATNBL1	0.56977	0.0153122	0.568834	0.859989	Artery_Tibial
EUR-like	ENSG00000100626.16	GALNT16	0.569693	0.0233617	0.568886	0.859989	Artery_Tibial
EUR-like	ENSG00000260409.1	RP11-403B2.7	0.569688	0.336929	0.568889	0.859989	Artery_Tibial
EUR-like	ENSG00000167107.12	ACSF2	0.569231	0.0344316	0.5692	0.860306	Artery_Tibial
EUR-like	ENSG00000130309.10	COLGALT1	0.568577	0.0140636	0.569643	0.860825	Artery_Tibial
EUR-like	ENSG00000078043.15	PIAS2	-0.567715	-0.0258364	0.570229	0.861397	Artery_Tibial
EUR-like	ENSG00000198576.3	ARC	0.567587	0.0122229	0.570315	0.861397	Artery_Tibial
EUR-like	ENSG00000183605.16	SFXN4	0.567537	0.00217215	0.570349	0.861397	Artery_Tibial
EUR-like	ENSG00000243414.5	TICAM2	0.56743	0.0139646	0.570422	0.861397	Artery_Tibial
EUR-like	ENSG00000127311.9	HELB	-0.567093	-0.00371595	0.570651	0.861591	Artery_Tibial
EUR-like	ENSG00000172995.16	ARPP21	0.566897	0.00365642	0.570784	0.861604	Artery_Tibial
EUR-like	ENSG00000182993.3	C12orf60	-0.566518	-0.00551297	0.571042	0.861604	Artery_Tibial
EUR-like	ENSG00000204574.12	ABCF1	-0.566426	-0.00897489	0.571104	0.861604	Artery_Tibial
EUR-like	ENSG00000128536.15	CDHR3	0.566349	0.00571259	0.571157	0.861604	Artery_Tibial
EUR-like	ENSG00000174586.10	ZNF497	-0.566343	-0.00552212	0.571161	0.861604	Artery_Tibial
EUR-like	ENSG00000180881.19	CAPS2	0.566051	0.0068635	0.571359	0.861658	Artery_Tibial
EUR-like	ENSG00000121039.9	RDH10	0.565995	0.010446	0.571397	0.861658	Artery_Tibial
EUR-like	ENSG00000116874.11	WARS2	-0.565526	-0.0027477	0.571716	0.861988	Artery_Tibial
EUR-like	ENSG00000269892.1	RP4-761J14.10	0.564679	0.0114303	0.572292	0.86238	Artery_Tibial
EUR-like	ENSG00000166927.12	MS4A7	-0.564623	-0.00599042	0.57233	0.86238	Artery_Tibial
EUR-like	ENSG00000228623.5	ZNF883	0.564541	0.0136381	0.572386	0.86238	Artery_Tibial
EUR-like	ENSG00000103365.15	GGA2	-0.564422	-0.00929307	0.572467	0.86238	Artery_Tibial
EUR-like	ENSG00000123104.11	ITPR2	-0.564393	-0.018027	0.572487	0.86238	Artery_Tibial
EUR-like	ENSG00000224790.2	AP000704.5	0.563947	0.0043068	0.57279	0.86238	Artery_Tibial
EUR-like	ENSG00000124784.8	RIOK1	0.563855	0.00860857	0.572853	0.86238	Artery_Tibial
EUR-like	ENSG00000169247.11	SH3TC2	0.563654	0.00863968	0.572989	0.86238	Artery_Tibial
EUR-like	ENSG00000181894.14	ZNF329	-0.563603	-0.0128105	0.573025	0.86238	Artery_Tibial
EUR-like	ENSG00000198380.12	GFPT1	-0.563454	-0.011008	0.573126	0.86238	Artery_Tibial
EUR-like	ENSG00000108932.11	SLC16A6	0.563396	0.0192352	0.573165	0.86238	Artery_Tibial
EUR-like	ENSG00000165006.13	UBAP1	0.563374	0.0119163	0.573181	0.86238	Artery_Tibial
EUR-like	ENSG00000132330.16	SCLY	0.562962	0.00899109	0.573461	0.862651	Artery_Tibial
EUR-like	ENSG00000212993.4	POU5F1B	-0.562653	-0.00626107	0.573671	0.862816	Artery_Tibial
EUR-like	ENSG00000040487.12	PQLC2	0.56201	0.0129359	0.574109	0.863164	Artery_Tibial
EUR-like	ENSG00000143867.6	OSR1	-0.561684	-0.0190967	0.574331	0.863164	Artery_Tibial
EUR-like	ENSG00000276093.1	RP5-1017F8.2	-0.561633	-0.00408051	0.574366	0.863164	Artery_Tibial
EUR-like	ENSG00000166664.13	CHRFAM7A	0.561484	0.00291337	0.574467	0.863164	Artery_Tibial
EUR-like	ENSG00000278090.1	RP11-6O2.2	-0.561434	-0.00420362	0.574501	0.863164	Artery_Tibial
EUR-like	ENSG00000185418.15	TARSL2	0.561287	0.0134692	0.574602	0.863164	Artery_Tibial
EUR-like	ENSG00000182400.14	TRAPPC6B	-0.561282	-0.00954002	0.574605	0.863164	Artery_Tibial
EUR-like	ENSG00000184677.16	ZBTB40	0.561078	0.0171386	0.574744	0.863221	Artery_Tibial
EUR-like	ENSG00000226124.6	FTCDNL1	0.560691	0.0111725	0.575008	0.863288	Artery_Tibial
EUR-like	ENSG00000148814.17	LRRC27	0.560604	0.00622968	0.575068	0.863288	Artery_Tibial
EUR-like	ENSG00000137817.16	PARP6	-0.560571	-0.0183387	0.57509	0.863288	Artery_Tibial
EUR-like	ENSG00000129646.14	QRICH2	-0.560175	-0.00921744	0.57536	0.863542	Artery_Tibial
EUR-like	ENSG00000151690.14	MFSD6	-0.559952	-0.00442314	0.575512	0.86362	Artery_Tibial
EUR-like	ENSG00000117122.13	MFAP2	0.559634	0.00566094	0.575729	0.863795	Artery_Tibial
EUR-like	ENSG00000007171.16	NOS2	0.559047	0.00243891	0.576129	0.864244	Artery_Tibial
EUR-like	ENSG00000161692.17	DBF4B	0.55799	0.00239836	0.576851	0.864526	Artery_Tibial
EUR-like	ENSG00000206560.11	ANKRD28	-0.557812	-0.0231481	0.576973	0.864526	Artery_Tibial
EUR-like	ENSG00000008382.15	MPND	0.557671	0.0264201	0.577069	0.864526	Artery_Tibial
EUR-like	ENSG00000273749.4	CYFIP1	-0.557604	-6.57021	0.577115	0.864526	Artery_Tibial
EUR-like	ENSG00000181074.3	OR52N4	-0.557596	-0.00529244	0.57712	0.864526	Artery_Tibial
EUR-like	ENSG00000068781.21	STON1-GTF2A1L	-0.557593	-0.00233167	0.577122	0.864526	Artery_Tibial
EUR-like	ENSG00000104381.12	GDAP1	-0.557532	-0.0123971	0.577164	0.864526	Artery_Tibial
EUR-like	ENSG00000162585.16	FAAP20	-0.557462	-0.00614513	0.577212	0.864526	Artery_Tibial
EUR-like	ENSG00000136932.13	TRMO	-0.557446	-0.00524281	0.577223	0.864526	Artery_Tibial
EUR-like	ENSG00000161091.12	MFSD12	-0.557227	-0.0266902	0.577372	0.8646	Artery_Tibial
EUR-like	ENSG00000119900.7	OGFRL1	0.557026	0.0137376	0.57751	0.864655	Artery_Tibial
EUR-like	ENSG00000268362.5	CTD-2017D11.1	-0.556563	-0.00237663	0.577826	0.864977	Artery_Tibial
EUR-like	ENSG00000163257.10	DCAF16	0.555603	0.00768502	0.578482	0.865809	Artery_Tibial
EUR-like	ENSG00000175221.14	MED16	-0.555451	-0.011767	0.578586	0.865814	Artery_Tibial
EUR-like	ENSG00000214293.8	APTR	-0.554504	-0.00368163	0.579234	0.866497	Artery_Tibial
EUR-like	ENSG00000151789.10	ZNF385D	0.554463	0.00956454	0.579262	0.866497	Artery_Tibial
EUR-like	ENSG00000184985.16	SORCS2	0.554139	0.0182955	0.579484	0.866497	Artery_Tibial
EUR-like	ENSG00000109654.14	TRIM2	0.554099	0.00495097	0.579511	0.866497	Artery_Tibial
EUR-like	ENSG00000134291.11	TMEM106C	-0.554025	-0.0122802	0.579562	0.866497	Artery_Tibial
EUR-like	ENSG00000112685.13	EXOC2	-0.553823	-0.00453442	0.5797	0.866497	Artery_Tibial
EUR-like	ENSG00000144791.9	LIMD1	0.553624	0.00347161	0.579836	0.866497	Artery_Tibial
EUR-like	ENSG00000151445.15	VIPAS39	-0.553589	-0.0224981	0.57986	0.866497	Artery_Tibial
EUR-like	ENSG00000205531.12	NAP1L4	-0.553418	-0.0163452	0.579977	0.866497	Artery_Tibial
EUR-like	ENSG00000178425.13	NT5DC1	-0.55306	-0.00847039	0.580222	0.866497	Artery_Tibial
EUR-like	ENSG00000070018.8	LRP6	0.553016	0.0157588	0.580252	0.866497	Artery_Tibial
EUR-like	ENSG00000106868.16	SUSD1	0.552889	0.00549897	0.580339	0.866497	Artery_Tibial
EUR-like	ENSG00000176903.4	PNMA1	0.552868	0.0164595	0.580353	0.866497	Artery_Tibial
EUR-like	ENSG00000042753.11	AP2S1	-0.552574	-0.0118445	0.580555	0.866647	Artery_Tibial
EUR-like	ENSG00000122376.11	FAM35A	-0.552399	-0.0159735	0.580675	0.866657	Artery_Tibial
EUR-like	ENSG00000110080.18	ST3GAL4	0.552271	0.0266347	0.580763	0.866657	Artery_Tibial
EUR-like	ENSG00000188313.12	PLSCR1	-0.551715	-0.016815	0.581143	0.867074	Artery_Tibial
EUR-like	ENSG00000152443.12	ZNF776	0.551437	0.0111386	0.581334	0.867181	Artery_Tibial
EUR-like	ENSG00000270195.1	RP11-572O17.1	-0.551173	-0.0069053	0.581515	0.867181	Artery_Tibial
EUR-like	ENSG00000172331.11	BPGM	-0.551029	-0.0106464	0.581614	0.867181	Artery_Tibial
EUR-like	ENSG00000123268.8	ATF1	-0.551022	-0.00565014	0.581619	0.867181	Artery_Tibial
EUR-like	ENSG00000105698.15	USF2	0.550603	0.0325475	0.581906	0.867349	Artery_Tibial
EUR-like	ENSG00000164649.19	CDCA7L	-0.550563	-0.01018	0.581934	0.867349	Artery_Tibial
EUR-like	ENSG00000100865.14	CINP	-0.550026	-0.0125233	0.582301	0.867713	Artery_Tibial
EUR-like	ENSG00000159346.12	ADIPOR1	-0.549749	-0.030563	0.582492	0.867713	Artery_Tibial
EUR-like	ENSG00000196268.11	ZNF493	0.549489	0.0145244	0.58267	0.867713	Artery_Tibial
EUR-like	ENSG00000178982.9	EIF3K	-0.549374	-0.032389	0.582749	0.867713	Artery_Tibial
EUR-like	ENSG00000159069.13	FBXW5	-0.54932	-0.0189111	0.582786	0.867713	Artery_Tibial
EUR-like	ENSG00000175287.18	PHYHD1	0.549256	0.0086083	0.58283	0.867713	Artery_Tibial
EUR-like	ENSG00000134762.16	DSC3	-0.549177	-0.00429851	0.582884	0.867713	Artery_Tibial
EUR-like	ENSG00000112218.8	GPR63	0.548569	0.00860474	0.583301	0.868184	Artery_Tibial
EUR-like	ENSG00000144597.13	EAF1	0.547751	0.0185971	0.583863	0.868671	Artery_Tibial
EUR-like	ENSG00000264364.2	DYNLL2	0.547648	0.0245847	0.583934	0.868671	Artery_Tibial
EUR-like	ENSG00000003393.14	ALS2	0.547637	0.0100304	0.583941	0.868671	Artery_Tibial
EUR-like	ENSG00000182831.11	C16orf72	0.547503	0.0216076	0.584033	0.868671	Artery_Tibial
EUR-like	ENSG00000169021.5	UQCRFS1	0.547306	0.0177076	0.584169	0.868722	Artery_Tibial
EUR-like	ENSG00000072832.14	CRMP1	-0.547094	-0.0177367	0.584314	0.868735	Artery_Tibial
EUR-like	ENSG00000117643.14	MAN1C1	-0.546755	-0.00824238	0.584547	0.868735	Artery_Tibial
EUR-like	ENSG00000204305.13	AGER	0.546722	0.0113871	0.58457	0.868735	Artery_Tibial
EUR-like	ENSG00000198042.10	MAK16	0.546704	0.0195107	0.584582	0.868735	Artery_Tibial
EUR-like	ENSG00000100483.13	VCPKMT	0.546141	0.00556205	0.584969	0.869044	Artery_Tibial
EUR-like	ENSG00000171951.4	SCG2	-0.546108	-0.0108199	0.584992	0.869044	Artery_Tibial
EUR-like	ENSG00000124839.12	RAB17	0.545615	0.0337507	0.585331	0.869397	Artery_Tibial
EUR-like	ENSG00000249664.1	CTD-2227C6.2	0.545159	0.00262341	0.585644	0.869588	Artery_Tibial
EUR-like	ENSG00000101166.15	PRELID3B	0.545093	0.0106965	0.585689	0.869588	Artery_Tibial
EUR-like	ENSG00000146587.17	RBAK	0.544706	0.004924	0.585956	0.869588	Artery_Tibial
EUR-like	ENSG00000177191.2	B3GNT8	0.5445	0.0159701	0.586098	0.869588	Artery_Tibial
EUR-like	ENSG00000093010.13	COMT	0.544491	0.00904711	0.586104	0.869588	Artery_Tibial
EUR-like	ENSG00000184743.12	ATL3	0.544469	0.0151416	0.586119	0.869588	Artery_Tibial
EUR-like	ENSG00000102189.16	EEA1	0.54426	0.0219848	0.586262	0.869588	Artery_Tibial
EUR-like	ENSG00000104611.11	SH2D4A	-0.544251	-0.0213135	0.586269	0.869588	Artery_Tibial
EUR-like	ENSG00000274331.1	RP11-403A3.1	-0.543528	-0.00352693	0.586766	0.869991	Artery_Tibial
EUR-like	ENSG00000119655.10	NPC2	0.543464	0.0109694	0.58681	0.869991	Artery_Tibial
EUR-like	ENSG00000256043.2	CTSO	0.5432	0.0154285	0.586992	0.869991	Artery_Tibial
EUR-like	ENSG00000175573.6	C11orf68	0.543164	0.0189682	0.587017	0.869991	Artery_Tibial
EUR-like	ENSG00000198648.10	STK39	-0.543059	-0.0131625	0.587089	0.869991	Artery_Tibial
EUR-like	ENSG00000117868.15	ESYT2	0.542974	0.0148472	0.587148	0.869991	Artery_Tibial
EUR-like	ENSG00000260838.3	RP11-531A24.3	0.542697	0.0119928	0.587339	0.870124	Artery_Tibial
EUR-like	ENSG00000116906.11	GNPAT	-0.542232	-0.00794328	0.587659	0.870346	Artery_Tibial
EUR-like	ENSG00000135241.16	PNPLA8	-0.542033	-0.0282815	0.587796	0.870346	Artery_Tibial
EUR-like	ENSG00000155980.11	KIF5A	-0.541938	-0.0110013	0.587861	0.870346	Artery_Tibial
EUR-like	ENSG00000105835.11	NAMPT	-0.541663	-0.0192443	0.58805	0.870346	Artery_Tibial
EUR-like	ENSG00000095637.21	SORBS1	-0.541491	-0.0124236	0.588169	0.870346	Artery_Tibial
EUR-like	ENSG00000135702.14	CHST5	-0.541416	-0.0122035	0.588221	0.870346	Artery_Tibial
EUR-like	ENSG00000156411.9	C14orf2	0.541317	0.010804	0.588289	0.870346	Artery_Tibial
EUR-like	ENSG00000253719.3	ATXN7L3B	0.541303	0.0214744	0.588299	0.870346	Artery_Tibial
EUR-like	ENSG00000281392.1	LINC00506	-0.541123	-0.0106675	0.588423	0.870379	Artery_Tibial
EUR-like	ENSG00000067191.15	CACNB1	0.540804	0.0203064	0.588643	0.870555	Artery_Tibial
EUR-like	ENSG00000109332.19	UBE2D3	0.540035	0.0273049	0.589173	0.871189	Artery_Tibial
EUR-like	ENSG00000100024.14	UPB1	-0.539807	-0.00818604	0.58933	0.871272	Artery_Tibial
EUR-like	ENSG00000211456.10	SACM1L	-0.5394	-0.0277716	0.589611	0.871537	Artery_Tibial
EUR-like	ENSG00000215114.8	UBXN2B	-0.539082	-0.00607708	0.58983	0.871711	Artery_Tibial
EUR-like	ENSG00000137055.14	PLAA	-0.538561	-0.0560786	0.590189	0.872	Artery_Tibial
EUR-like	ENSG00000015171.19	ZMYND11	-0.538305	-0.0500278	0.590367	0.872	Artery_Tibial
EUR-like	ENSG00000109472.13	CPE	0.538264	0.0219892	0.590395	0.872	Artery_Tibial
EUR-like	ENSG00000205362.11	MT1A	0.538211	0.00833243	0.590431	0.872	Artery_Tibial
EUR-like	ENSG00000137877.9	SPTBN5	-0.537794	-0.0023221	0.590719	0.872138	Artery_Tibial
EUR-like	ENSG00000137486.16	ARRB1	0.537782	0.0229519	0.590728	0.872138	Artery_Tibial
EUR-like	ENSG00000154096.13	THY1	0.537373	0.0195358	0.59101	0.872153	Artery_Tibial
EUR-like	ENSG00000164904.17	ALDH7A1	0.537086	0.00717616	0.591209	0.872153	Artery_Tibial
EUR-like	ENSG00000197150.12	ABCB8	-0.537034	-0.0237041	0.591244	0.872153	Artery_Tibial
EUR-like	ENSG00000187824.8	TMEM220	0.536724	0.0140172	0.591458	0.872153	Artery_Tibial
EUR-like	ENSG00000151224.12	MAT1A	-0.536672	-0.0113038	0.591494	0.872153	Artery_Tibial
EUR-like	ENSG00000135966.12	TGFBRAP1	-0.536552	-0.0251979	0.591577	0.872153	Artery_Tibial
EUR-like	ENSG00000130731.15	METTL26	-0.536551	-0.00537044	0.591578	0.872153	Artery_Tibial
EUR-like	ENSG00000260423.1	RP13-735L24.1	-0.536488	-0.00554624	0.591621	0.872153	Artery_Tibial
EUR-like	ENSG00000078070.12	MCCC1	0.536419	0.0161166	0.591669	0.872153	Artery_Tibial
EUR-like	ENSG00000272316.1	XXbac-BPGBPG55C20.2	0.536164	0.00473005	0.591845	0.872153	Artery_Tibial
EUR-like	ENSG00000169379.15	ARL13B	0.536064	0.0320958	0.591914	0.872153	Artery_Tibial
EUR-like	ENSG00000177683.13	THAP5	0.536004	0.00331245	0.591956	0.872153	Artery_Tibial
EUR-like	ENSG00000139112.10	GABARAPL1	-0.535662	-0.0175969	0.592192	0.872351	Artery_Tibial
EUR-like	ENSG00000008513.14	ST3GAL1	0.534867	0.0236763	0.592742	0.872825	Artery_Tibial
EUR-like	ENSG00000176171.11	BNIP3	0.534862	0.0224977	0.592746	0.872825	Artery_Tibial
EUR-like	ENSG00000162378.12	ZYG11B	-0.5347	-0.0201119	0.592858	0.872825	Artery_Tibial
EUR-like	ENSG00000242173.8	ARHGDIG	-0.53461	-0.00519821	0.592919	0.872825	Artery_Tibial
EUR-like	ENSG00000219200.11	RNASEK	0.534377	0.015153	0.593081	0.872913	Artery_Tibial
EUR-like	ENSG00000101608.12	MYL12A	0.53393	0.00932779	0.59339	0.872935	Artery_Tibial
EUR-like	ENSG00000255621.1	RP11-377D9.3	-0.53392	-0.00331761	0.593397	0.872935	Artery_Tibial
EUR-like	ENSG00000143320.8	CRABP2	0.533859	0.0186642	0.593439	0.872935	Artery_Tibial
EUR-like	ENSG00000100376.11	FAM118A	-0.533768	-0.00182421	0.593502	0.872935	Artery_Tibial
EUR-like	ENSG00000235049.1	LINC00940	0.533371	0.00465778	0.593777	0.87294	Artery_Tibial
EUR-like	ENSG00000197530.12	MIB2	0.533286	0.0172994	0.593835	0.87294	Artery_Tibial
EUR-like	ENSG00000099956.18	SMARCB1	0.532816	0.00644532	0.594161	0.87294	Artery_Tibial
EUR-like	ENSG00000111328.6	CDK2AP1	-0.532611	-0.00907299	0.594303	0.87294	Artery_Tibial
EUR-like	ENSG00000176783.14	RUFY1	-0.532498	-0.00536934	0.594381	0.87294	Artery_Tibial
EUR-like	ENSG00000215644.9	GCGR	-0.532434	-0.00720564	0.594425	0.87294	Artery_Tibial
EUR-like	ENSG00000144331.18	ZNF385B	-0.532396	-0.00896315	0.594452	0.87294	Artery_Tibial
EUR-like	ENSG00000091513.14	TF	-0.532338	-0.0161677	0.594492	0.87294	Artery_Tibial
EUR-like	ENSG00000186496.10	ZNF396	0.532112	0.00925695	0.594648	0.87294	Artery_Tibial
EUR-like	ENSG00000104691.14	UBXN8	-0.532035	-0.0112503	0.594702	0.87294	Artery_Tibial
EUR-like	ENSG00000259448.2	RP11-16E12.1	-0.532004	-0.0121206	0.594723	0.87294	Artery_Tibial
EUR-like	ENSG00000099957.16	P2RX6	0.532002	0.0083454	0.594725	0.87294	Artery_Tibial
EUR-like	ENSG00000064652.10	SNX24	-0.531361	-0.0166902	0.595169	0.873443	Artery_Tibial
EUR-like	ENSG00000111364.15	DDX55	-0.530327	-0.00404354	0.595885	0.874345	Artery_Tibial
EUR-like	ENSG00000082516.8	GEMIN5	-0.529432	-0.00892761	0.596506	0.874955	Artery_Tibial
EUR-like	ENSG00000179604.9	CDC42EP4	0.529329	0.016654	0.596577	0.874955	Artery_Tibial
EUR-like	ENSG00000122515.14	ZMIZ2	0.529105	0.0211115	0.596733	0.874955	Artery_Tibial
EUR-like	ENSG00000123178.14	SPRYD7	-0.529034	-0.0313407	0.596782	0.874955	Artery_Tibial
EUR-like	ENSG00000134259.3	NGF	0.528913	0.0123632	0.596866	0.874955	Artery_Tibial
EUR-like	ENSG00000204859.12	ZBTB48	0.528721	0.00924041	0.596999	0.874955	Artery_Tibial
EUR-like	ENSG00000162434.11	JAK1	0.528509	0.0370405	0.597146	0.874955	Artery_Tibial
EUR-like	ENSG00000065268.10	WDR18	-0.528453	-0.00194031	0.597185	0.874955	Artery_Tibial
EUR-like	ENSG00000166928.10	MS4A14	0.528407	0.0033905	0.597217	0.874955	Artery_Tibial
EUR-like	ENSG00000022976.15	ZNF839	-0.527978	-0.00716074	0.597515	0.875194	Artery_Tibial
EUR-like	ENSG00000222009.8	BTBD19	-0.527708	-0.0193086	0.597702	0.875194	Artery_Tibial
EUR-like	ENSG00000142675.17	CNKSR1	-0.527515	-0.00237996	0.597836	0.875194	Artery_Tibial
EUR-like	ENSG00000119509.12	INVS	0.527434	0.00672928	0.597892	0.875194	Artery_Tibial
EUR-like	ENSG00000154928.16	EPHB1	-0.527332	-0.00221687	0.597963	0.875194	Artery_Tibial
EUR-like	ENSG00000075643.5	MOCOS	0.527291	0.00341393	0.597991	0.875194	Artery_Tibial
EUR-like	ENSG00000197256.10	KANK2	0.526829	0.00692879	0.598312	0.875514	Artery_Tibial
EUR-like	ENSG00000204130.12	RUFY2	0.526547	0.00800568	0.598508	0.875651	Artery_Tibial
EUR-like	ENSG00000244694.7	PTCHD4	0.526064	0.00473886	0.598844	0.875994	Artery_Tibial
EUR-like	ENSG00000139209.15	SLC38A4	-0.525823	-0.00871701	0.599011	0.876089	Artery_Tibial
EUR-like	ENSG00000105193.8	RPS16	-0.525675	-0.0230373	0.599114	0.876091	Artery_Tibial
EUR-like	ENSG00000111665.11	CDCA3	-0.525267	-0.0038715	0.599398	0.876312	Artery_Tibial
EUR-like	ENSG00000175711.8	B3GNTL1	-0.525151	-0.00551458	0.599478	0.876312	Artery_Tibial
EUR-like	ENSG00000141295.13	SCRN2	0.525017	0.00345617	0.599571	0.876312	Artery_Tibial
EUR-like	ENSG00000144306.14	SCRN3	-0.524209	-0.0191324	0.600133	0.876944	Artery_Tibial
EUR-like	ENSG00000133105.7	RXFP2	0.524102	0.00767772	0.600208	0.876944	Artery_Tibial
EUR-like	ENSG00000055118.14	KCNH2	-0.523383	-0.0109001	0.600708	0.877526	Artery_Tibial
EUR-like	ENSG00000130508.10	PXDN	0.523179	0.0355098	0.60085	0.877555	Artery_Tibial
EUR-like	ENSG00000129657.14	SEC14L1	-0.52306	-0.0149115	0.600932	0.877555	Artery_Tibial
EUR-like	ENSG00000256499.1	CTC-465D4.1	0.522717	0.00752282	0.601171	0.877593	Artery_Tibial
EUR-like	ENSG00000126217.20	MCF2L	0.522684	0.0057167	0.601194	0.877593	Artery_Tibial
EUR-like	ENSG00000122085.16	MTERF4	0.522389	0.00384577	0.601399	0.877593	Artery_Tibial
EUR-like	ENSG00000136002.18	ARHGEF4	0.522052	0.0245994	0.601634	0.877593	Artery_Tibial
EUR-like	ENSG00000184613.10	NELL2	-0.522035	-0.0025366	0.601646	0.877593	Artery_Tibial
EUR-like	ENSG00000105341.18	ATP5SL	-0.521967	-0.02264	0.601694	0.877593	Artery_Tibial
EUR-like	ENSG00000107521.18	HPS1	0.521747	0.00864365	0.601847	0.877593	Artery_Tibial
EUR-like	ENSG00000236682.1	AC068282.3	-0.521674	-0.00152501	0.601897	0.877593	Artery_Tibial
EUR-like	ENSG00000172345.13	STARD5	0.521627	0.0137425	0.60193	0.877593	Artery_Tibial
EUR-like	ENSG00000138162.18	TACC2	0.521556	0.00297815	0.60198	0.877593	Artery_Tibial
EUR-like	ENSG00000072134.15	EPN2	0.521146	0.00299263	0.602265	0.877709	Artery_Tibial
EUR-like	ENSG00000124466.8	LYPD3	0.521061	0.00861627	0.602324	0.877709	Artery_Tibial
EUR-like	ENSG00000109321.10	AREG	0.520897	0.0159164	0.602438	0.877709	Artery_Tibial
EUR-like	ENSG00000139168.7	ZCRB1	0.520856	0.0272682	0.602467	0.877709	Artery_Tibial
EUR-like	ENSG00000165392.9	WRN	0.52018	0.00580031	0.602938	0.878028	Artery_Tibial
EUR-like	ENSG00000234807.5	LINC01135	-0.519827	-0.00889079	0.603184	0.878028	Artery_Tibial
EUR-like	ENSG00000105483.17	CARD8	0.519778	0.0140512	0.603218	0.878028	Artery_Tibial
EUR-like	ENSG00000232098.3	CTD-2619J13.14	0.51977	0.0141213	0.603224	0.878028	Artery_Tibial
EUR-like	ENSG00000113722.16	CDX1	-0.519662	-0.00673785	0.603299	0.878028	Artery_Tibial
EUR-like	ENSG00000272787.1	KB-226F1.2	0.519409	0.0107646	0.603475	0.878028	Artery_Tibial
EUR-like	ENSG00000060982.14	BCAT1	-0.519378	-0.0127985	0.603497	0.878028	Artery_Tibial
EUR-like	ENSG00000165323.15	FAT3	-0.519369	-0.0171264	0.603504	0.878028	Artery_Tibial
EUR-like	ENSG00000172292.14	CERS6	-0.519056	-0.00943213	0.603722	0.878055	Artery_Tibial
EUR-like	ENSG00000017797.12	RALBP1	0.51886	0.0228063	0.603859	0.878055	Artery_Tibial
EUR-like	ENSG00000124532.14	MRS2	-0.518841	-0.00708113	0.603872	0.878055	Artery_Tibial
EUR-like	ENSG00000275765.5	RP11-54C4.3	-0.518624	-0.00373733	0.604023	0.878055	Artery_Tibial
EUR-like	ENSG00000105792.19	CFAP69	-0.518609	-0.011717	0.604033	0.878055	Artery_Tibial
EUR-like	ENSG00000183891.5	TTC32	0.51818	0.00479616	0.604333	0.878084	Artery_Tibial
EUR-like	ENSG00000127366.5	TAS2R5	-0.518153	-0.0119898	0.604351	0.878084	Artery_Tibial
EUR-like	ENSG00000198846.5	TOX	0.518141	0.00956414	0.60436	0.878084	Artery_Tibial
EUR-like	ENSG00000157833.12	GAREM2	0.516806	0.00933999	0.605292	0.87929	Artery_Tibial
EUR-like	ENSG00000105355.8	PLIN3	0.516361	0.0214078	0.605602	0.879543	Artery_Tibial
EUR-like	ENSG00000171016.11	PYGO1	0.515937	0.0123944	0.605898	0.879543	Artery_Tibial
EUR-like	ENSG00000108829.9	LRRC59	-0.515927	-0.0235004	0.605905	0.879543	Artery_Tibial
EUR-like	ENSG00000131844.15	MCCC2	-0.515819	-0.0116781	0.605981	0.879543	Artery_Tibial
EUR-like	ENSG00000173838.11	2025-03-10	0.515487	0.00761279	0.606213	0.879543	Artery_Tibial
EUR-like	ENSG00000185304.14	RGPD2	0.51548	0.00967539	0.606217	0.879543	Artery_Tibial
EUR-like	ENSG00000077463.14	SIRT6	0.515448	0.00787555	0.60624	0.879543	Artery_Tibial
EUR-like	ENSG00000198053.11	SIRPA	-0.515201	-0.0282821	0.606412	0.879543	Artery_Tibial
EUR-like	ENSG00000152592.13	DMP1	-0.514916	-0.00423617	0.606612	0.879543	Artery_Tibial
EUR-like	ENSG00000168792.4	ABHD15	-0.514827	-0.015003	0.606674	0.879543	Artery_Tibial
EUR-like	ENSG00000015475.18	BID	0.514701	0.0120003	0.606762	0.879543	Artery_Tibial
EUR-like	ENSG00000184584.12	TMEM173	-0.514546	-0.00606911	0.60687	0.879543	Artery_Tibial
EUR-like	ENSG00000182446.13	NPLOC4	0.514509	0.0110722	0.606896	0.879543	Artery_Tibial
EUR-like	ENSG00000273295.1	AP000350.5	0.514505	0.00220976	0.606899	0.879543	Artery_Tibial
EUR-like	ENSG00000173530.5	TNFRSF10D	0.514323	0.0151507	0.607026	0.879579	Artery_Tibial
EUR-like	ENSG00000243789.10	JMJD7	-0.514096	-0.00647786	0.607185	0.879661	Artery_Tibial
EUR-like	ENSG00000228126.1	FALEC	0.51362	0.00482093	0.607517	0.879911	Artery_Tibial
EUR-like	ENSG00000121957.12	GPSM2	-0.513555	-0.0126436	0.607563	0.879911	Artery_Tibial
EUR-like	ENSG00000152779.13	SLC16A12	0.512695	0.0106321	0.608165	0.88011	Artery_Tibial
EUR-like	ENSG00000259820.1	AC083843.1	-0.512569	-0.00842006	0.608253	0.88011	Artery_Tibial
EUR-like	ENSG00000163833.7	FBXO40	-0.512406	-0.0107	0.608367	0.88011	Artery_Tibial
EUR-like	ENSG00000198755.10	RPL10A	0.512336	0.00618726	0.608416	0.88011	Artery_Tibial
EUR-like	ENSG00000267466.1	RP11-13K12.5	0.51232	0.0110446	0.608427	0.88011	Artery_Tibial
EUR-like	ENSG00000057468.6	MSH4	-0.512242	-0.00397987	0.608482	0.88011	Artery_Tibial
EUR-like	ENSG00000185290.3	NUPR2	0.512212	0.00191632	0.608503	0.88011	Artery_Tibial
EUR-like	ENSG00000168061.14	SAC3D1	-0.512188	-0.00865034	0.608519	0.88011	Artery_Tibial
EUR-like	ENSG00000067533.5	RRP15	0.511682	0.00711037	0.608874	0.880475	Artery_Tibial
EUR-like	ENSG00000111215.11	PRR4	-0.511194	-0.00239211	0.609215	0.88082	Artery_Tibial
EUR-like	ENSG00000273472.1	RP11-102N12.3	0.510863	0.00631834	0.609447	0.880907	Artery_Tibial
EUR-like	ENSG00000122870.11	BICC1	-0.510815	-0.00344268	0.609481	0.880907	Artery_Tibial
EUR-like	ENSG00000116120.9	FARSB	0.510215	0.0389704	0.609901	0.881367	Artery_Tibial
EUR-like	ENSG00000176182.5	MYPOP	0.50992	0.0179642	0.610107	0.881517	Artery_Tibial
EUR-like	ENSG00000104763.18	ASAH1	0.509625	0.0166055	0.610314	0.881667	Artery_Tibial
EUR-like	ENSG00000103174.11	NAGPA	0.509348	0.00663777	0.610509	0.8818	Artery_Tibial
EUR-like	ENSG00000002587.9	HS3ST1	0.50879	0.005753	0.6109	0.882217	Artery_Tibial
EUR-like	ENSG00000198590.11	C3orf35	-0.508192	-0.0185969	0.611318	0.882529	Artery_Tibial
EUR-like	ENSG00000140470.13	ADAMTS17	0.508189	0.00694961	0.611321	0.882529	Artery_Tibial
EUR-like	ENSG00000174796.12	THAP6	0.507719	0.0253486	0.611651	0.882856	Artery_Tibial
EUR-like	ENSG00000231437.3	LINC01750	-0.506995	-0.00641003	0.612159	0.883032	Artery_Tibial
EUR-like	ENSG00000138439.11	FAM117B	0.506925	0.0105822	0.612208	0.883032	Artery_Tibial
EUR-like	ENSG00000114115.9	RBP1	-0.506897	-0.00508176	0.612227	0.883032	Artery_Tibial
EUR-like	ENSG00000170379.19	TCAF2	-0.506702	-0.00513565	0.612364	0.883032	Artery_Tibial
EUR-like	ENSG00000131791.7	PRKAB2	0.50656	0.0136858	0.612464	0.883032	Artery_Tibial
EUR-like	ENSG00000198171.12	DDRGK1	0.506545	0.015121	0.612474	0.883032	Artery_Tibial
EUR-like	ENSG00000080815.18	PSEN1	0.506444	0.0231081	0.612545	0.883032	Artery_Tibial
EUR-like	ENSG00000183208.12	GDPGP1	0.506301	0.00379813	0.612646	0.883032	Artery_Tibial
EUR-like	ENSG00000107186.16	MPDZ	-0.506227	-0.0135076	0.612697	0.883032	Artery_Tibial
EUR-like	ENSG00000155229.20	MMS19	0.506063	0.0393126	0.612812	0.88305	Artery_Tibial
EUR-like	ENSG00000087365.15	SF3B2	0.5059	0.0110968	0.612927	0.883067	Artery_Tibial
EUR-like	ENSG00000120907.17	ADRA1A	-0.505408	-0.0048654	0.613272	0.883416	Artery_Tibial
EUR-like	ENSG00000119977.20	TCTN3	0.505056	0.00650666	0.61352	0.883553	Artery_Tibial
EUR-like	ENSG00000197937.12	ZNF347	-0.504981	-0.0175875	0.613572	0.883553	Artery_Tibial
EUR-like	ENSG00000100461.17	RBM23	0.504672	0.00386347	0.613789	0.883647	Artery_Tibial
EUR-like	ENSG00000164924.17	YWHAZ	0.504594	0.00379315	0.613844	0.883647	Artery_Tibial
EUR-like	ENSG00000103249.17	CLCN7	0.504204	0.00631385	0.614118	0.883894	Artery_Tibial
EUR-like	ENSG00000086289.11	EPDR1	0.503551	0.00613385	0.614577	0.884157	Artery_Tibial
EUR-like	ENSG00000170745.11	KCNS3	-0.503327	-0.00490916	0.614734	0.884157	Artery_Tibial
EUR-like	ENSG00000146733.13	PSPH	0.503082	0.00249999	0.614907	0.884157	Artery_Tibial
EUR-like	ENSG00000233005.1	AC067959.1	-0.502852	-0.00480896	0.615069	0.884157	Artery_Tibial
EUR-like	ENSG00000075399.13	VPS9D1	-0.502838	-0.00789045	0.615078	0.884157	Artery_Tibial
EUR-like	ENSG00000131697.17	NPHP4	0.502695	0.0030918	0.615179	0.884157	Artery_Tibial
EUR-like	ENSG00000145681.10	HAPLN1	-0.502561	-0.0050943	0.615273	0.884157	Artery_Tibial
EUR-like	ENSG00000177830.17	CHID1	-0.502413	-0.0176923	0.615377	0.884157	Artery_Tibial
EUR-like	ENSG00000100580.7	TMED8	-0.502336	-0.00952745	0.615431	0.884157	Artery_Tibial
EUR-like	ENSG00000145734.18	BDP1	0.502321	0.0204749	0.615442	0.884157	Artery_Tibial
EUR-like	ENSG00000180287.16	PLD5	0.5022	0.0093492	0.615527	0.884157	Artery_Tibial
EUR-like	ENSG00000228022.5	HCG20	0.502188	0.00631025	0.615536	0.884157	Artery_Tibial
EUR-like	ENSG00000117523.15	PRRC2C	-0.501995	-0.00892637	0.615671	0.884204	Artery_Tibial
EUR-like	ENSG00000157335.20	CLEC18C	-0.501798	-0.00246085	0.61581	0.884256	Artery_Tibial
EUR-like	ENSG00000175077.5	RTP1	-0.501461	-0.00417894	0.616047	0.884301	Artery_Tibial
EUR-like	ENSG00000145495.15	2025-03-06	0.50146	0.0425795	0.616047	0.884301	Artery_Tibial
EUR-like	ENSG00000204954.9	C12orf73	-0.500802	-0.00252642	0.61651	0.884818	Artery_Tibial
EUR-like	ENSG00000178217.13	SH2D4B	0.500597	0.0112206	0.616655	0.884877	Artery_Tibial
EUR-like	ENSG00000188747.8	NOXA1	-0.500306	-0.00416943	0.616859	0.884909	Artery_Tibial
EUR-like	ENSG00000121989.14	ACVR2A	0.499973	0.00730816	0.617094	0.884909	Artery_Tibial
EUR-like	ENSG00000179981.9	TSHZ1	-0.49991	-0.0156275	0.617138	0.884909	Artery_Tibial
EUR-like	ENSG00000177082.12	WDR73	-0.499716	-0.0036612	0.617275	0.884909	Artery_Tibial
EUR-like	ENSG00000103245.13	NARFL	0.499681	0.00482808	0.617299	0.884909	Artery_Tibial
EUR-like	ENSG00000256870.2	SLC5A8	0.499678	0.00379157	0.617302	0.884909	Artery_Tibial
EUR-like	ENSG00000041982.15	TNC	-0.499543	-0.0318711	0.617397	0.884909	Artery_Tibial
EUR-like	ENSG00000116729.13	WLS	0.499281	0.0162341	0.617581	0.885025	Artery_Tibial
EUR-like	ENSG00000167332.7	OR51E2	0.497801	0.00986973	0.618624	0.886371	Artery_Tibial
EUR-like	ENSG00000175395.15	ZNF25	-0.497436	-0.00634415	0.618881	0.886497	Artery_Tibial
EUR-like	ENSG00000182903.15	ZNF721	0.497384	0.0120636	0.618918	0.886497	Artery_Tibial
EUR-like	ENSG00000034533.11	ASTE1	-0.496736	-0.00558939	0.619375	0.886937	Artery_Tibial
EUR-like	ENSG00000156170.12	NDUFAF6	0.496656	0.00801141	0.619432	0.886937	Artery_Tibial
EUR-like	ENSG00000187664.8	HAPLN4	-0.49645	-0.00538208	0.619577	0.886947	Artery_Tibial
EUR-like	ENSG00000123810.7	B9D2	-0.496353	-0.0166019	0.619645	0.886947	Artery_Tibial
EUR-like	ENSG00000231861.2	OR5K2	0.495832	0.00417212	0.620013	0.887264	Artery_Tibial
EUR-like	ENSG00000187189.10	TSPYL4	0.495747	0.00840156	0.620073	0.887264	Artery_Tibial
EUR-like	ENSG00000204261.8	PSMB8-AS1	-0.494862	-0.775559	0.620698	0.88801	Artery_Tibial
EUR-like	ENSG00000139372.14	TDG	-0.494354	-0.00931899	0.621057	0.888204	Artery_Tibial
EUR-like	ENSG00000099219.13	ERMP1	0.494256	0.00967224	0.621126	0.888204	Artery_Tibial
EUR-like	ENSG00000077150.18	NFKB2	0.494231	0.00963555	0.621143	0.888204	Artery_Tibial
EUR-like	ENSG00000063660.8	GPC1	0.493707	0.0131642	0.621513	0.888497	Artery_Tibial
EUR-like	ENSG00000140750.16	ARHGAP17	-0.493526	-0.0233917	0.621641	0.888497	Artery_Tibial
EUR-like	ENSG00000177694.15	NAALADL2	-0.493501	-0.00916698	0.621658	0.888497	Artery_Tibial
EUR-like	ENSG00000259363.5	CTD-2054N24.2	-0.492949	-0.00150018	0.622048	0.888709	Artery_Tibial
EUR-like	ENSG00000108344.14	PSMD3	0.492888	0.0105705	0.622092	0.888709	Artery_Tibial
EUR-like	ENSG00000141425.17	RPRD1A	-0.492852	-0.026485	0.622117	0.888709	Artery_Tibial
EUR-like	ENSG00000135686.12	KLHL36	-0.492035	-0.00510743	0.622695	0.889386	Artery_Tibial
EUR-like	ENSG00000272156.1	RP11-477N3.1	0.49184	0.00341318	0.622832	0.889435	Artery_Tibial
EUR-like	ENSG00000108010.11	GLRX3	-0.490689	-0.0132086	0.623646	0.890268	Artery_Tibial
EUR-like	ENSG00000198551.9	ZNF627	0.490653	0.00639747	0.623672	0.890268	Artery_Tibial
EUR-like	ENSG00000204176.13	SYT15	0.490335	0.00907104	0.623897	0.890268	Artery_Tibial
EUR-like	ENSG00000130303.12	BST2	-0.490156	-0.0386925	0.624024	0.890268	Artery_Tibial
EUR-like	ENSG00000144891.17	AGTR1	0.490117	0.00771006	0.624051	0.890268	Artery_Tibial
EUR-like	ENSG00000162745.10	OLFML2B	-0.490002	-0.0196176	0.624132	0.890268	Artery_Tibial
EUR-like	ENSG00000246375.2	RP11-10L7.1	-0.48999	-0.0020625	0.624141	0.890268	Artery_Tibial
EUR-like	ENSG00000125170.10	DOK4	0.489655	0.0169563	0.624378	0.890323	Artery_Tibial
EUR-like	ENSG00000184811.3	TUSC5	-0.48959	-0.00559249	0.624424	0.890323	Artery_Tibial
EUR-like	ENSG00000255670.1	RP11-253I19.3	0.489497	0.00624298	0.62449	0.890323	Artery_Tibial
EUR-like	ENSG00000162882.14	HAAO	-0.489239	-0.00966269	0.624672	0.890435	Artery_Tibial
EUR-like	ENSG00000177042.14	TMEM80	0.48866	0.00195982	0.625082	0.890726	Artery_Tibial
EUR-like	ENSG00000161921.14	CXCL16	0.488658	0.0151966	0.625084	0.890726	Artery_Tibial
EUR-like	ENSG00000125755.18	SYMPK	-0.488157	-0.0104739	0.625438	0.89103	Artery_Tibial
EUR-like	ENSG00000162885.12	B3GALNT2	0.487989	0.00474641	0.625558	0.89103	Artery_Tibial
EUR-like	ENSG00000005882.11	PDK2	0.487906	0.00492248	0.625616	0.89103	Artery_Tibial
EUR-like	ENSG00000074219.13	TEAD2	-0.487771	-0.0165263	0.625712	0.89103	Artery_Tibial
EUR-like	ENSG00000163050.16	COQ8A	0.487039	0.0102	0.626231	0.891622	Artery_Tibial
EUR-like	ENSG00000145241.10	CENPC	0.486547	0.00626444	0.626579	0.891756	Artery_Tibial
EUR-like	ENSG00000181826.9	RELL1	0.486202	0.0060967	0.626824	0.891756	Artery_Tibial
EUR-like	ENSG00000204335.3	SP5	0.486126	0.00351842	0.626878	0.891756	Artery_Tibial
EUR-like	ENSG00000173145.11	NOC3L	-0.48612	-0.0122807	0.626882	0.891756	Artery_Tibial
EUR-like	ENSG00000119927.13	GPAM	-0.486067	-0.0127997	0.62692	0.891756	Artery_Tibial
EUR-like	ENSG00000188015.9	S100A3	-0.486027	-0.00446352	0.626948	0.891756	Artery_Tibial
EUR-like	ENSG00000112214.10	FHL5	-0.48574	-0.0289188	0.627152	0.891899	Artery_Tibial
EUR-like	ENSG00000214944.9	ARHGEF28	0.485445	0.00918071	0.627361	0.891933	Artery_Tibial
EUR-like	ENSG00000110074.10	FOXRED1	0.485297	0.00235427	0.627466	0.891933	Artery_Tibial
EUR-like	ENSG00000156931.15	VPS8	0.485217	0.00377144	0.627522	0.891933	Artery_Tibial
EUR-like	ENSG00000110060.8	PUS3	-0.48512	-0.00678197	0.627591	0.891933	Artery_Tibial
EUR-like	ENSG00000036448.9	MYOM2	-0.484878	-0.00277017	0.627763	0.891992	Artery_Tibial
EUR-like	ENSG00000091073.19	DTX2	0.484443	0.0241494	0.628072	0.891992	Artery_Tibial
EUR-like	ENSG00000125485.17	DDX31	-0.48421	-0.00152753	0.628237	0.891992	Artery_Tibial
EUR-like	ENSG00000158764.6	ITLN2	0.484109	0.00759964	0.628308	0.891992	Artery_Tibial
EUR-like	ENSG00000262223.6	RP11-1055B8.3	-0.484071	-0.0148507	0.628335	0.891992	Artery_Tibial
EUR-like	ENSG00000163541.11	SUCLG1	0.483621	0.0137693	0.628655	0.891992	Artery_Tibial
EUR-like	ENSG00000140022.9	STON2	-0.483574	-0.0120833	0.628688	0.891992	Artery_Tibial
EUR-like	ENSG00000106125.14	MINDY4	0.483568	0.00300222	0.628692	0.891992	Artery_Tibial
EUR-like	ENSG00000151694.12	ADAM17	-0.48349	-0.0157941	0.628748	0.891992	Artery_Tibial
EUR-like	ENSG00000268658.5	LINC00664	0.483093	0.00561265	0.629029	0.891992	Artery_Tibial
EUR-like	ENSG00000103148.15	NPRL3	-0.482881	-0.00393961	0.629181	0.891992	Artery_Tibial
EUR-like	ENSG00000092439.13	TRPM7	0.48278	0.0218313	0.629252	0.891992	Artery_Tibial
EUR-like	ENSG00000100083.18	GGA1	-0.482721	-0.0176021	0.629294	0.891992	Artery_Tibial
EUR-like	ENSG00000266714.6	MYO15B	-0.482715	-0.00415221	0.629298	0.891992	Artery_Tibial
EUR-like	ENSG00000138411.10	HECW2	0.482396	0.00835634	0.629525	0.891992	Artery_Tibial
EUR-like	ENSG00000101187.15	SLCO4A1	-0.482345	-0.0302825	0.629561	0.891992	Artery_Tibial
EUR-like	ENSG00000248174.5	RP11-148L24.1	0.482008	0.00275313	0.6298	0.891992	Artery_Tibial
EUR-like	ENSG00000272810.1	U91328.22	0.481928	0.00707668	0.629857	0.891992	Artery_Tibial
EUR-like	ENSG00000231246.1	RP5-965F6.2	-0.481907	-0.00520266	0.629872	0.891992	Artery_Tibial
EUR-like	ENSG00000213523.10	SRA1	0.481898	0.0143182	0.629879	0.891992	Artery_Tibial
EUR-like	ENSG00000184908.17	CLCNKB	-0.481643	-0.00974094	0.63006	0.891992	Artery_Tibial
EUR-like	ENSG00000162980.16	ARL5A	0.481567	0.0249104	0.630113	0.891992	Artery_Tibial
EUR-like	ENSG00000099991.17	CABIN1	0.481503	0.0201546	0.630159	0.891992	Artery_Tibial
EUR-like	ENSG00000196154.11	S100A4	-0.481333	-0.00490193	0.63028	0.891992	Artery_Tibial
EUR-like	ENSG00000181666.17	HKR1	-0.481253	-0.0101679	0.630337	0.891992	Artery_Tibial
EUR-like	ENSG00000186205.12	2025-03-01	-0.481114	-0.0123455	0.630436	0.891992	Artery_Tibial
EUR-like	ENSG00000167632.14	TRAPPC9	-0.480918	-0.0116185	0.630575	0.891992	Artery_Tibial
EUR-like	ENSG00000107779.13	BMPR1A	-0.48062	-0.0122252	0.630787	0.891992	Artery_Tibial
EUR-like	ENSG00000146411.5	SLC2A12	0.480581	0.00446847	0.630814	0.891992	Artery_Tibial
EUR-like	ENSG00000068079.7	IFI35	-0.480579	-0.0165438	0.630815	0.891992	Artery_Tibial
EUR-like	ENSG00000168385.17	2025-09-02	0.480392	0.0028575	0.630949	0.891992	Artery_Tibial
EUR-like	ENSG00000028203.17	VEZT	0.480258	0.00896901	0.631044	0.891992	Artery_Tibial
EUR-like	ENSG00000270091.1	RP11-78O7.2	0.480238	0.00861105	0.631058	0.891992	Artery_Tibial
EUR-like	ENSG00000145861.7	C1QTNF2	0.479841	0.00444954	0.631341	0.892167	Artery_Tibial
EUR-like	ENSG00000167447.12	SMG8	-0.479732	-0.0239134	0.631418	0.892167	Artery_Tibial
EUR-like	ENSG00000171222.10	SCAND1	0.479597	0.0296127	0.631514	0.892167	Artery_Tibial
EUR-like	ENSG00000177853.14	ZNF518A	0.479337	0.0173495	0.631699	0.892167	Artery_Tibial
EUR-like	ENSG00000127995.16	CASD1	0.479266	0.0122888	0.631749	0.892167	Artery_Tibial
EUR-like	ENSG00000167985.6	SDHAF2	0.479078	0.0167846	0.631883	0.892167	Artery_Tibial
EUR-like	ENSG00000171608.15	PIK3CD	-0.479042	-0.00799467	0.631909	0.892167	Artery_Tibial
EUR-like	ENSG00000198715.11	GLMP	-0.478448	-0.0395282	0.632331	0.892534	Artery_Tibial
EUR-like	ENSG00000274478.1	RP11-58A18.2	-0.478118	-0.00703112	0.632566	0.892534	Artery_Tibial
EUR-like	ENSG00000177303.9	CASKIN2	0.478024	0.00707721	0.632633	0.892534	Artery_Tibial
EUR-like	ENSG00000183513.8	COA5	-0.477781	-0.0262742	0.632806	0.892534	Artery_Tibial
EUR-like	ENSG00000086991.12	NOX4	-0.477652	-0.0157515	0.632898	0.892534	Artery_Tibial
EUR-like	ENSG00000255910.1	RP11-405A12.2	-0.477631	-0.0101697	0.632913	0.892534	Artery_Tibial
EUR-like	ENSG00000145604.15	SKP2	-0.477624	-0.0141047	0.632918	0.892534	Artery_Tibial
EUR-like	ENSG00000148143.12	ZNF462	-0.477509	-0.00749328	0.632999	0.892534	Artery_Tibial
EUR-like	ENSG00000072958.8	AP1M1	-0.477278	-0.00816944	0.633164	0.89262	Artery_Tibial
EUR-like	ENSG00000124602.9	UNC5CL	-0.477111	-0.0161561	0.633283	0.892629	Artery_Tibial
EUR-like	ENSG00000219545.11	UMAD1	0.476978	0.0112379	0.633378	0.892629	Artery_Tibial
EUR-like	ENSG00000091157.13	WDR7	-0.476742	-0.0218978	0.633546	0.892719	Artery_Tibial
EUR-like	ENSG00000146842.16	TMEM209	0.476017	0.00771329	0.634062	0.89299	Artery_Tibial
EUR-like	ENSG00000122545.18	2025-09-07	0.475985	0.0227274	0.634085	0.89299	Artery_Tibial
EUR-like	ENSG00000101452.14	DHX35	0.475856	0.0109309	0.634177	0.89299	Artery_Tibial
EUR-like	ENSG00000141519.14	CCDC40	-0.47568	-0.00238959	0.634303	0.89299	Artery_Tibial
EUR-like	ENSG00000198633.10	ZNF534	0.475639	0.00200177	0.634332	0.89299	Artery_Tibial
EUR-like	ENSG00000146122.16	DAAM2	-0.475478	-0.0134144	0.634446	0.89299	Artery_Tibial
EUR-like	ENSG00000183114.7	FAM43B	-0.475451	-0.020404	0.634466	0.89299	Artery_Tibial
EUR-like	ENSG00000108641.14	B9D1	0.475245	0.00735955	0.634612	0.89301	Artery_Tibial
EUR-like	ENSG00000012779.10	ALOX5	0.475089	0.0151716	0.634723	0.89301	Artery_Tibial
EUR-like	ENSG00000138115.13	CYP2C8	0.474882	0.00362716	0.634871	0.89301	Artery_Tibial
EUR-like	ENSG00000197265.8	GTF2E2	0.474848	0.0415707	0.634895	0.89301	Artery_Tibial
EUR-like	ENSG00000171928.13	TVP23B	0.474436	0.00199919	0.635189	0.893206	Artery_Tibial
EUR-like	ENSG00000272341.1	RP1-151F17.2	0.474361	0.0210613	0.635243	0.893206	Artery_Tibial
EUR-like	ENSG00000163040.14	CCDC74A	-0.473879	-0.0116456	0.635586	0.893543	Artery_Tibial
EUR-like	ENSG00000183111.11	ARHGEF37	0.473511	0.00723356	0.635849	0.893762	Artery_Tibial
EUR-like	ENSG00000159423.16	ALDH4A1	-0.473209	-0.0236583	0.636064	0.893762	Artery_Tibial
EUR-like	ENSG00000162817.6	C1orf115	0.47314	0.0131545	0.636113	0.893762	Artery_Tibial
EUR-like	ENSG00000255250.1	CTD-2005H7.2	0.473077	0.00618897	0.636158	0.893762	Artery_Tibial
EUR-like	ENSG00000164307.12	ERAP1	-0.472802	-0.00312831	0.636354	0.893848	Artery_Tibial
EUR-like	ENSG00000172748.13	ZNF596	0.472595	0.0306128	0.636502	0.893848	Artery_Tibial
EUR-like	ENSG00000156110.13	ADK	0.47249	0.0160868	0.636577	0.893848	Artery_Tibial
EUR-like	ENSG00000173068.17	BNC2	0.472409	0.0170543	0.636635	0.893848	Artery_Tibial
EUR-like	ENSG00000157379.13	DHRS1	-0.472195	-0.00351421	0.636787	0.893916	Artery_Tibial
EUR-like	ENSG00000119314.15	PTBP3	-0.472047	-0.0138426	0.636894	0.893918	Artery_Tibial
EUR-like	ENSG00000167792.11	NDUFV1	0.471792	0.0176359	0.637075	0.894027	Artery_Tibial
EUR-like	ENSG00000140961.12	OSGIN1	-0.471627	-0.013964	0.637193	0.894046	Artery_Tibial
EUR-like	ENSG00000239697.10	TNFSF12	0.471251	0.00913976	0.637462	0.894278	Artery_Tibial
EUR-like	ENSG00000183576.12	SETD3	-0.470978	-0.0385224	0.637657	0.894405	Artery_Tibial
EUR-like	ENSG00000196655.11	TRAPPC4	-0.470711	-0.00282581	0.637847	0.894527	Artery_Tibial
EUR-like	ENSG00000149499.11	EML3	-0.470259	-0.0200852	0.63817	0.894695	Artery_Tibial
EUR-like	ENSG00000147649.9	MTDH	0.469963	0.0156403	0.638382	0.894695	Artery_Tibial
EUR-like	ENSG00000203880.11	PCMTD2	-0.469924	-0.0051928	0.638409	0.894695	Artery_Tibial
EUR-like	ENSG00000074201.8	CLNS1A	-0.469824	-0.00682646	0.638481	0.894695	Artery_Tibial
EUR-like	ENSG00000182372.9	CLN8	0.469814	0.00679177	0.638488	0.894695	Artery_Tibial
EUR-like	ENSG00000244687.11	UBE2V1	0.469305	0.0156266	0.638852	0.894875	Artery_Tibial
EUR-like	ENSG00000119778.14	ATAD2B	-0.468972	-0.0229843	0.639089	0.894875	Artery_Tibial
EUR-like	ENSG00000174125.7	TLR1	0.468925	0.0229603	0.639123	0.894875	Artery_Tibial
EUR-like	ENSG00000274523.4	RCC1L	0.468809	0.0188078	0.639206	0.894875	Artery_Tibial
EUR-like	ENSG00000174226.8	SNX31	-0.468788	-0.00206589	0.639221	0.894875	Artery_Tibial
EUR-like	ENSG00000075340.22	ADD2	0.468367	0.00700346	0.639522	0.894875	Artery_Tibial
EUR-like	ENSG00000146232.15	NFKBIE	-0.468285	-0.00689732	0.639581	0.894875	Artery_Tibial
EUR-like	ENSG00000100330.15	MTMR3	0.467782	0.00878983	0.63994	0.894875	Artery_Tibial
EUR-like	ENSG00000221923.8	ZNF880	-0.46777	-0.00134882	0.639949	0.894875	Artery_Tibial
EUR-like	ENSG00000272081.1	CTD-2376I4.2	-0.467749	-0.00581386	0.639964	0.894875	Artery_Tibial
EUR-like	ENSG00000166289.5	PLEKHF1	0.467668	0.01454	0.640022	0.894875	Artery_Tibial
EUR-like	ENSG00000159307.18	SCUBE1	-0.467579	-0.00579139	0.640086	0.894875	Artery_Tibial
EUR-like	ENSG00000228549.3	RP11-108M9.3	0.467552	0.0144834	0.640105	0.894875	Artery_Tibial
EUR-like	ENSG00000238290.1	RP11-431K24.1	0.467234	0.00985819	0.640333	0.894875	Artery_Tibial
EUR-like	ENSG00000106034.17	CPED1	-0.467034	-0.0240901	0.640476	0.894875	Artery_Tibial
EUR-like	ENSG00000162144.9	CYB561A3	0.466962	0.0119854	0.640527	0.894875	Artery_Tibial
EUR-like	ENSG00000257890.1	RP11-114F10.2	0.466881	0.00216168	0.640585	0.894875	Artery_Tibial
EUR-like	ENSG00000256087.6	ZNF432	-0.466803	-0.00635706	0.640641	0.894875	Artery_Tibial
EUR-like	ENSG00000183580.9	FBXL7	0.466781	0.00687621	0.640657	0.894875	Artery_Tibial
EUR-like	ENSG00000229558.2	SACS-AS1	-0.466722	-0.00689985	0.640699	0.894875	Artery_Tibial
EUR-like	ENSG00000203546.7	RP11-176H8.1	0.466498	0.00450457	0.640859	0.89493	Artery_Tibial
EUR-like	ENSG00000169330.8	KIAA1024	-0.466376	-0.00659316	0.640946	0.89493	Artery_Tibial
EUR-like	ENSG00000131042.14	LILRB2	-0.466051	-0.025829	0.641179	0.895096	Artery_Tibial
EUR-like	ENSG00000140950.15	TLDC1	0.465863	0.00481101	0.641314	0.895096	Artery_Tibial
EUR-like	ENSG00000198931.10	APRT	0.465773	0.013085	0.641378	0.895096	Artery_Tibial
EUR-like	ENSG00000181104.6	F2R	0.465307	0.00599108	0.641711	0.895416	Artery_Tibial
EUR-like	ENSG00000133318.13	RTN3	0.465052	0.0102094	0.641894	0.895526	Artery_Tibial
EUR-like	ENSG00000139343.10	SNRPF	0.464667	0.0115256	0.64217	0.895554	Artery_Tibial
EUR-like	ENSG00000214367.7	HAUS3	0.464101	0.0297717	0.642575	0.895554	Artery_Tibial
EUR-like	ENSG00000103932.11	RPAP1	0.464029	0.00371221	0.642627	0.895554	Artery_Tibial
EUR-like	ENSG00000013306.15	SLC25A39	-0.464005	-0.00581995	0.642644	0.895554	Artery_Tibial
EUR-like	ENSG00000273038.2	RP11-479G22.8	0.463974	0.00349001	0.642667	0.895554	Artery_Tibial
EUR-like	ENSG00000174032.16	SLC25A30	-0.463929	-0.00602679	0.642699	0.895554	Artery_Tibial
EUR-like	ENSG00000148834.12	GSTO1	-0.463625	-0.0157709	0.642916	0.895554	Artery_Tibial
EUR-like	ENSG00000107331.16	ABCA2	0.463568	0.0185283	0.642957	0.895554	Artery_Tibial
EUR-like	ENSG00000144746.6	ARL6IP5	0.463397	0.00904225	0.64308	0.895554	Artery_Tibial
EUR-like	ENSG00000178980.14	SELENOW	-0.463298	-0.0173695	0.643151	0.895554	Artery_Tibial
EUR-like	ENSG00000178202.12	KDELC2	0.463275	0.00420852	0.643167	0.895554	Artery_Tibial
EUR-like	ENSG00000247317.3	RP11-273G15.2	-0.46322	-0.00602736	0.643207	0.895554	Artery_Tibial
EUR-like	ENSG00000112941.13	PAPD7	-0.463133	-0.0295422	0.643269	0.895554	Artery_Tibial
EUR-like	ENSG00000223891.5	OSER1-AS1	-0.462274	-0.00563944	0.643885	0.89624	Artery_Tibial
EUR-like	ENSG00000150990.7	DHX37	-0.462155	-0.0133566	0.64397	0.89624	Artery_Tibial
EUR-like	ENSG00000101146.12	RAE1	0.461529	0.0251248	0.644419	0.896719	Artery_Tibial
EUR-like	ENSG00000186487.17	MYT1L	-0.461167	-0.00361149	0.644679	0.896866	Artery_Tibial
EUR-like	ENSG00000184277.12	TM2D3	-0.461091	-0.00773055	0.644733	0.896866	Artery_Tibial
EUR-like	ENSG00000134278.15	SPIRE1	-0.460668	-0.00819804	0.645036	0.89691	Artery_Tibial
EUR-like	ENSG00000139174.11	PRICKLE1	-0.460661	-0.0358123	0.645042	0.89691	Artery_Tibial
EUR-like	ENSG00000167842.15	MIS12	0.460611	0.00329248	0.645078	0.89691	Artery_Tibial
EUR-like	ENSG00000278685.4	IQCA1L	0.460191	0.0169008	0.645379	0.897183	Artery_Tibial
EUR-like	ENSG00000155380.11	SLC16A1	-0.45942	-0.00664731	0.645933	0.897808	Artery_Tibial
EUR-like	ENSG00000075292.18	ZNF638	0.458712	0.0101152	0.646441	0.898369	Artery_Tibial
EUR-like	ENSG00000163479.13	SSR2	0.45836	0.0223336	0.646694	0.898575	Artery_Tibial
EUR-like	ENSG00000119383.19	PTPA	-0.456818	-0.00666942	0.647802	0.899849	Artery_Tibial
EUR-like	ENSG00000188710.2	QRFP	-0.456792	-0.0105496	0.64782	0.899849	Artery_Tibial
EUR-like	ENSG00000163913.11	IFT122	0.456424	0.00867015	0.648085	0.89989	Artery_Tibial
EUR-like	ENSG00000105186.15	ANKRD27	-0.456352	-0.00518277	0.648137	0.89989	Artery_Tibial
EUR-like	ENSG00000128482.15	RNF112	0.456314	0.0139395	0.648164	0.89989	Artery_Tibial
EUR-like	ENSG00000187210.12	GCNT1	0.455874	0.0195498	0.648481	0.900185	Artery_Tibial
EUR-like	ENSG00000171792.10	RHNO1	0.455594	0.00854292	0.648682	0.900193	Artery_Tibial
EUR-like	ENSG00000084207.15	GSTP1	-0.455574	-0.00838285	0.648696	0.900193	Artery_Tibial
EUR-like	ENSG00000186976.14	EFCAB6	-0.455426	-0.00427561	0.648803	0.900196	Artery_Tibial
EUR-like	ENSG00000154127.9	UBASH3B	-0.455235	-0.0203178	0.648941	0.900239	Artery_Tibial
EUR-like	ENSG00000182362.13	YBEY	0.455091	0.00160876	0.649044	0.900239	Artery_Tibial
EUR-like	ENSG00000138621.11	PPCDC	-0.454513	-0.00715144	0.64946	0.900597	Artery_Tibial
EUR-like	ENSG00000068097.14	HEATR6	0.454441	0.0060171	0.649511	0.900597	Artery_Tibial
EUR-like	ENSG00000204060.6	FOXO6	0.4542	0.00710976	0.649685	0.900613	Artery_Tibial
EUR-like	ENSG00000034239.10	EFCAB1	0.454134	0.00307603	0.649732	0.900613	Artery_Tibial
EUR-like	ENSG00000185404.16	SP140L	-0.453758	-0.0163686	0.650003	0.900842	Artery_Tibial
EUR-like	ENSG00000167646.13	DNAAF3	-0.453458	-0.00488442	0.650219	0.900896	Artery_Tibial
EUR-like	ENSG00000130520.10	LSM4	0.453255	0.00965727	0.650365	0.900896	Artery_Tibial
EUR-like	ENSG00000143924.18	EML4	-0.452958	-0.00797441	0.650579	0.900896	Artery_Tibial
EUR-like	ENSG00000134463.14	ECHDC3	-0.452803	-0.00229633	0.65069	0.900896	Artery_Tibial
EUR-like	ENSG00000122484.8	RPAP2	-0.452735	-0.0143969	0.650739	0.900896	Artery_Tibial
EUR-like	ENSG00000197956.9	S100A6	-0.452672	-0.0120088	0.650785	0.900896	Artery_Tibial
EUR-like	ENSG00000197496.5	SLC2A10	0.452546	0.00515626	0.650876	0.900896	Artery_Tibial
EUR-like	ENSG00000171109.18	MFN1	-0.45254	-0.00534025	0.65088	0.900896	Artery_Tibial
EUR-like	ENSG00000145777.14	TSLP	0.452085	0.00252937	0.651208	0.901049	Artery_Tibial
EUR-like	ENSG00000163249.11	CCNYL1	-0.452059	-0.0216715	0.651227	0.901049	Artery_Tibial
EUR-like	ENSG00000181982.18	CCDC149	0.451823	0.00787885	0.651397	0.901049	Artery_Tibial
EUR-like	ENSG00000170458.13	CD14	-0.451804	-0.0286666	0.65141	0.901049	Artery_Tibial
EUR-like	ENSG00000129667.12	RHBDF2	0.451458	0.0103055	0.651659	0.901249	Artery_Tibial
EUR-like	ENSG00000180263.13	FGD6	-0.45101	-0.00693911	0.651982	0.901387	Artery_Tibial
EUR-like	ENSG00000038219.12	BOD1L1	0.450905	0.015388	0.652058	0.901387	Artery_Tibial
EUR-like	ENSG00000189269.12	DRICH1	-0.450756	-0.00167021	0.652165	0.901387	Artery_Tibial
EUR-like	ENSG00000179979.8	CRIPAK	0.450737	0.00255224	0.652179	0.901387	Artery_Tibial
EUR-like	ENSG00000151239.13	TWF1	0.450476	0.0159644	0.652367	0.901436	Artery_Tibial
EUR-like	ENSG00000133962.7	CATSPERB	0.450197	0.00413514	0.652569	0.901436	Artery_Tibial
EUR-like	ENSG00000060642.10	PIGV	-0.450072	-0.0115916	0.652659	0.901436	Artery_Tibial
EUR-like	ENSG00000104518.10	GSDMD	0.449863	0.00354237	0.652809	0.901436	Artery_Tibial
EUR-like	ENSG00000197006.13	METTL9	-0.449849	-0.0239873	0.65282	0.901436	Artery_Tibial
EUR-like	ENSG00000261064.1	RP11-1000B6.3	-0.449816	-0.00395169	0.652843	0.901436	Artery_Tibial
EUR-like	ENSG00000156127.6	BATF	0.449407	0.0179582	0.653138	0.901523	Artery_Tibial
EUR-like	ENSG00000113361.12	CDH6	0.449088	0.00908002	0.653368	0.901523	Artery_Tibial
EUR-like	ENSG00000179588.8	ZFPM1	0.448947	0.0230306	0.65347	0.901523	Artery_Tibial
EUR-like	ENSG00000229108.1	MEOX2-AS1	0.44882	0.00670497	0.653562	0.901523	Artery_Tibial
EUR-like	ENSG00000226409.2	RP11-735G4.1	0.448799	0.00768251	0.653577	0.901523	Artery_Tibial
EUR-like	ENSG00000068878.14	PSME4	0.448764	0.0628007	0.653602	0.901523	Artery_Tibial
EUR-like	ENSG00000183955.12	KMT5A	0.448547	0.00760226	0.653759	0.901523	Artery_Tibial
EUR-like	ENSG00000048162.20	NOP16	-0.448456	-0.0225555	0.653824	0.901523	Artery_Tibial
EUR-like	ENSG00000116688.16	MFN2	0.448419	0.029181	0.653851	0.901523	Artery_Tibial
EUR-like	ENSG00000175264.7	CHST1	-0.448009	-0.00718149	0.654147	0.901786	Artery_Tibial
EUR-like	ENSG00000170647.3	TMEM133	0.447708	0.00232035	0.654364	0.901942	Artery_Tibial
EUR-like	ENSG00000243649.8	CFB	0.447278	0.00619381	0.654674	0.902163	Artery_Tibial
EUR-like	ENSG00000175745.11	NR2F1	-0.44711	-0.00542988	0.654796	0.902163	Artery_Tibial
EUR-like	ENSG00000267534.2	S1PR2	-0.447049	-0.012867	0.654839	0.902163	Artery_Tibial
EUR-like	ENSG00000110218.8	PANX1	-0.44684	-0.00640705	0.65499	0.902214	Artery_Tibial
EUR-like	ENSG00000198924.7	DCLRE1A	0.446707	0.0201962	0.655087	0.902214	Artery_Tibial
EUR-like	ENSG00000138346.14	DNA2	-0.446545	-0.00263852	0.655204	0.902231	Artery_Tibial
EUR-like	ENSG00000186834.3	HEXIM1	-0.44627	-0.00779376	0.655402	0.902292	Artery_Tibial
EUR-like	ENSG00000115935.17	WIPF1	0.446193	0.0471202	0.655458	0.902292	Artery_Tibial
EUR-like	ENSG00000168899.4	VAMP5	0.445782	0.00928621	0.655755	0.902556	Artery_Tibial
EUR-like	ENSG00000167325.14	RRM1	0.445343	0.00310406	0.656072	0.90274	Artery_Tibial
EUR-like	ENSG00000141076.17	UTP4	0.445266	0.00747747	0.656127	0.90274	Artery_Tibial
EUR-like	ENSG00000175414.6	ARL10	-0.445161	-0.014537	0.656204	0.90274	Artery_Tibial
EUR-like	ENSG00000089327.14	FXYD5	0.444789	0.0301327	0.656472	0.90292	Artery_Tibial
EUR-like	ENSG00000157510.13	AFAP1L1	-0.444688	-0.0128382	0.656545	0.90292	Artery_Tibial
EUR-like	ENSG00000141127.14	PRPSAP2	0.444283	0.00213155	0.656838	0.903135	Artery_Tibial
EUR-like	ENSG00000198169.8	ZNF251	-0.444181	-0.00947842	0.656912	0.903135	Artery_Tibial
EUR-like	ENSG00000132837.14	DMGDH	0.443711	0.00779544	0.657252	0.903384	Artery_Tibial
EUR-like	ENSG00000143147.14	GPR161	-0.443641	-0.0215103	0.657303	0.903384	Artery_Tibial
EUR-like	ENSG00000167920.8	TMEM99	0.443273	0.00541176	0.657568	0.903604	Artery_Tibial
EUR-like	ENSG00000157657.14	ZNF618	0.442629	0.0329043	0.658034	0.903737	Artery_Tibial
EUR-like	ENSG00000089876.11	DHX32	0.442593	0.0320061	0.65806	0.903737	Artery_Tibial
EUR-like	ENSG00000097046.12	CDC7	-0.441606	-0.00451899	0.658774	0.903737	Artery_Tibial
EUR-like	ENSG00000154734.14	ADAMTS1	-0.441599	-0.012701	0.65878	0.903737	Artery_Tibial
EUR-like	ENSG00000122958.14	VPS26A	0.441575	0.0146477	0.658797	0.903737	Artery_Tibial
EUR-like	ENSG00000256433.2	RP1-102E24.8	0.441391	0.00219687	0.65893	0.903737	Artery_Tibial
EUR-like	ENSG00000270000.1	RP3-449M8.9	0.441271	0.00562681	0.659017	0.903737	Artery_Tibial
EUR-like	ENSG00000115756.12	HPCAL1	-0.441193	-0.0231968	0.659073	0.903737	Artery_Tibial
EUR-like	ENSG00000103066.12	PLA2G15	-0.441094	-0.00614829	0.659145	0.903737	Artery_Tibial
EUR-like	ENSG00000164404.8	GDF9	-0.440865	-0.00368987	0.65931	0.903737	Artery_Tibial
EUR-like	ENSG00000100014.19	SPECC1L	-0.440369	-0.010294	0.65967	0.903737	Artery_Tibial
EUR-like	ENSG00000152240.12	HAUS1	0.440166	0.00331688	0.659817	0.903737	Artery_Tibial
EUR-like	ENSG00000102452.15	NALCN	0.439916	0.00459556	0.659998	0.903737	Artery_Tibial
EUR-like	ENSG00000123179.13	EBPL	0.439855	0.00171017	0.660042	0.903737	Artery_Tibial
EUR-like	ENSG00000130592.15	LSP1	0.439801	0.0223977	0.660082	0.903737	Artery_Tibial
EUR-like	ENSG00000107438.8	PDLIM1	0.439743	0.0120784	0.660123	0.903737	Artery_Tibial
EUR-like	ENSG00000145996.11	CDKAL1	0.439524	0.00557803	0.660282	0.903737	Artery_Tibial
EUR-like	ENSG00000137767.13	SQRDL	-0.439488	-0.0121253	0.660308	0.903737	Artery_Tibial
EUR-like	ENSG00000103404.14	USP31	-0.43944	-0.0112351	0.660343	0.903737	Artery_Tibial
EUR-like	ENSG00000182175.13	RGMA	0.439295	0.0187871	0.660448	0.903737	Artery_Tibial
EUR-like	ENSG00000095906.16	NUBP2	0.439285	0.0200167	0.660455	0.903737	Artery_Tibial
EUR-like	ENSG00000122033.14	MTIF3	0.439099	0.0100586	0.66059	0.903737	Artery_Tibial
EUR-like	ENSG00000110906.12	KCTD10	-0.439071	-0.00862242	0.66061	0.903737	Artery_Tibial
EUR-like	ENSG00000000971.15	CFH	-0.439052	-0.00847464	0.660624	0.903737	Artery_Tibial
EUR-like	ENSG00000168280.16	KIF5C	-0.438944	-0.00458806	0.660702	0.903737	Artery_Tibial
EUR-like	ENSG00000166557.12	TMED3	-0.438694	-0.00445776	0.660884	0.903737	Artery_Tibial
EUR-like	ENSG00000170276.5	HSPB2	0.438675	0.0156398	0.660897	0.903737	Artery_Tibial
EUR-like	ENSG00000137857.17	DUOX1	-0.438671	-0.00770597	0.6609	0.903737	Artery_Tibial
EUR-like	ENSG00000213988.10	ZNF90	0.438659	0.00694583	0.660909	0.903737	Artery_Tibial
EUR-like	ENSG00000139835.13	GRTP1	0.438654	0.0021607	0.660912	0.903737	Artery_Tibial
EUR-like	ENSG00000240065.7	PSMB9	0.438578	0.00780159	0.660967	0.903737	Artery_Tibial
EUR-like	ENSG00000113296.14	THBS4	-0.438274	-0.00823063	0.661188	0.903737	Artery_Tibial
EUR-like	ENSG00000101247.17	NDUFAF5	0.438161	0.00386306	0.661269	0.903737	Artery_Tibial
EUR-like	ENSG00000144674.16	GOLGA4	0.437903	0.0374628	0.661457	0.903737	Artery_Tibial
EUR-like	ENSG00000176049.15	JAKMIP2	-0.437872	-0.00534696	0.661479	0.903737	Artery_Tibial
EUR-like	ENSG00000166387.11	PPFIBP2	0.437772	0.00549408	0.661552	0.903737	Artery_Tibial
EUR-like	ENSG00000228106.5	RP11-452F19.3	0.437767	0.00514892	0.661555	0.903737	Artery_Tibial
EUR-like	ENSG00000170689.9	HOXB9	0.437307	0.0101022	0.661889	0.904049	Artery_Tibial
EUR-like	ENSG00000204348.9	DXO	0.436953	0.00782849	0.662145	0.904194	Artery_Tibial
EUR-like	ENSG00000179889.18	PDXDC1	0.43687	0.00693421	0.662206	0.904194	Artery_Tibial
EUR-like	ENSG00000103121.8	CMC2	0.436645	0.0121663	0.662369	0.904273	Artery_Tibial
EUR-like	ENSG00000145708.10	CRHBP	-0.436218	-0.00541625	0.662679	0.904401	Artery_Tibial
EUR-like	ENSG00000117791.15	2025-03-02	-0.436094	-0.00568789	0.662769	0.904401	Artery_Tibial
EUR-like	ENSG00000011295.15	TTC19	-0.43608	-0.0070835	0.662778	0.904401	Artery_Tibial
EUR-like	ENSG00000122008.15	POLK	-0.43575	-0.0191345	0.663018	0.904585	Artery_Tibial
EUR-like	ENSG00000272994.1	RP11-332H14.2	0.435533	0.00426884	0.663175	0.904655	Artery_Tibial
EUR-like	ENSG00000146909.7	NOM1	-0.435289	-0.00638449	0.663353	0.904693	Artery_Tibial
EUR-like	ENSG00000140400.16	MAN2C1	-0.435205	-0.0023201	0.663414	0.904693	Artery_Tibial
EUR-like	ENSG00000182552.14	RWDD4	0.434829	0.0146534	0.663687	0.904922	Artery_Tibial
EUR-like	ENSG00000132950.18	ZMYM5	0.43434	0.015564	0.664042	0.905263	Artery_Tibial
EUR-like	ENSG00000021488.12	SLC7A9	-0.433724	-0.00216966	0.664489	0.905728	Artery_Tibial
EUR-like	ENSG00000183309.11	ZNF623	0.433325	0.0136883	0.664779	0.905914	Artery_Tibial
EUR-like	ENSG00000183454.16	GRIN2A	-0.433157	-0.00360612	0.664901	0.905914	Artery_Tibial
EUR-like	ENSG00000174721.9	FGFBP3	-0.432946	-0.0058087	0.665054	0.905914	Artery_Tibial
EUR-like	ENSG00000152078.9	TMEM56	-0.432849	-0.00598948	0.665124	0.905914	Artery_Tibial
EUR-like	ENSG00000273841.4	TAF9	0.432811	0.0123898	0.665152	0.905914	Artery_Tibial
EUR-like	ENSG00000184602.5	SNN	-0.432646	-0.0091766	0.665272	0.905934	Artery_Tibial
EUR-like	ENSG00000272733.1	KB-208E9.1	-0.432237	-0.00156592	0.665569	0.906195	Artery_Tibial
EUR-like	ENSG00000155816.19	FMN2	0.431493	0.0090635	0.66611	0.90655	Artery_Tibial
EUR-like	ENSG00000104313.17	EYA1	-0.431344	-0.00369074	0.666218	0.90655	Artery_Tibial
EUR-like	ENSG00000205045.8	SLFN12L	0.430947	0.0132158	0.666507	0.90655	Artery_Tibial
EUR-like	ENSG00000101216.10	GMEB2	-0.430619	-0.00560119	0.666746	0.90655	Artery_Tibial
EUR-like	ENSG00000167965.17	MLST8	-0.430399	-0.0051598	0.666905	0.90655	Artery_Tibial
EUR-like	ENSG00000185504.16	FAAP100	0.430359	0.0116779	0.666935	0.90655	Artery_Tibial
EUR-like	ENSG00000170638.9	TRABD	-0.429961	-0.00539127	0.667224	0.90655	Artery_Tibial
EUR-like	ENSG00000180953.11	ST20	0.429924	0.00214565	0.667251	0.90655	Artery_Tibial
EUR-like	ENSG00000160294.10	MCM3AP	-0.42984	-0.00567342	0.667312	0.90655	Artery_Tibial
EUR-like	ENSG00000167555.13	ZNF528	-0.42982	-0.00282202	0.667326	0.90655	Artery_Tibial
EUR-like	ENSG00000188342.11	GTF2F2	-0.429702	-0.0112593	0.667412	0.90655	Artery_Tibial
EUR-like	ENSG00000262877.4	RP11-1055B8.4	0.429701	0.00204293	0.667413	0.90655	Artery_Tibial
EUR-like	ENSG00000139405.15	RITA1	0.429604	0.0119287	0.667484	0.90655	Artery_Tibial
EUR-like	ENSG00000154265.15	ABCA5	0.429555	0.017793	0.66752	0.90655	Artery_Tibial
EUR-like	ENSG00000107902.13	LHPP	-0.429534	-0.00609222	0.667535	0.90655	Artery_Tibial
EUR-like	ENSG00000106477.18	CEP41	-0.429362	-0.013515	0.66766	0.90655	Artery_Tibial
EUR-like	ENSG00000177483.11	RBM44	-0.429184	-0.00393097	0.66779	0.90655	Artery_Tibial
EUR-like	ENSG00000118308.15	LRMP	0.429169	0.00576378	0.6678	0.90655	Artery_Tibial
EUR-like	ENSG00000074755.14	ZZEF1	-0.429122	-0.0170085	0.667835	0.90655	Artery_Tibial
EUR-like	ENSG00000184374.2	COLEC10	0.428859	0.00576627	0.668026	0.906582	Artery_Tibial
EUR-like	ENSG00000100320.22	RBFOX2	0.4288	0.0103386	0.668069	0.906582	Artery_Tibial
EUR-like	ENSG00000137571.10	SLCO5A1	0.428637	0.00405981	0.668187	0.906599	Artery_Tibial
EUR-like	ENSG00000167766.18	ZNF83	-0.428331	-0.00272644	0.66841	0.906635	Artery_Tibial
EUR-like	ENSG00000213160.9	KLHL23	0.428242	0.0116281	0.668475	0.906635	Artery_Tibial
EUR-like	ENSG00000187672.12	ERC2	-0.428166	-0.00356373	0.66853	0.906635	Artery_Tibial
EUR-like	ENSG00000133808.4	MICALCL	0.42795	0.0189031	0.668687	0.906705	Artery_Tibial
EUR-like	ENSG00000141448.8	GATA6	0.427503	0.0120139	0.669013	0.906869	Artery_Tibial
EUR-like	ENSG00000133104.12	SPG20	-0.427366	-0.0172172	0.669113	0.906869	Artery_Tibial
EUR-like	ENSG00000135469.13	COQ10A	-0.42735	-0.0200691	0.669125	0.906869	Artery_Tibial
EUR-like	ENSG00000029725.16	RABEP1	-0.426923	-0.00418322	0.669436	0.9069	Artery_Tibial
EUR-like	ENSG00000213023.10	SYT3	0.426897	0.00754145	0.669454	0.9069	Artery_Tibial
EUR-like	ENSG00000153130.17	SCOC	0.426884	0.0152504	0.669464	0.9069	Artery_Tibial
EUR-like	ENSG00000243819.4	RN7SL832P	0.426549	0.00365773	0.669708	0.907087	Artery_Tibial
EUR-like	ENSG00000186907.7	RTN4RL2	0.426332	0.01161	0.669866	0.907159	Artery_Tibial
EUR-like	ENSG00000155324.9	GRAMD3	0.426152	0.00706766	0.669997	0.907186	Artery_Tibial
EUR-like	ENSG00000156269.4	NAA11	0.425956	0.00564152	0.67014	0.907186	Artery_Tibial
EUR-like	ENSG00000184207.8	PGP	-0.42587	-0.00540891	0.670203	0.907186	Artery_Tibial
EUR-like	ENSG00000231742.5	LINC01273	-0.425612	-0.00201254	0.670391	0.907297	Artery_Tibial
EUR-like	ENSG00000180398.11	MCFD2	0.42527	0.00250326	0.67064	0.907491	Artery_Tibial
EUR-like	ENSG00000175518.6	UBQLNL	0.424721	0.0045346	0.67104	0.90789	Artery_Tibial
EUR-like	ENSG00000121764.11	HCRTR1	-0.424503	-0.00679711	0.671199	0.907907	Artery_Tibial
EUR-like	ENSG00000185792.9	NLRP9	0.424414	0.00720938	0.671264	0.907907	Artery_Tibial
EUR-like	ENSG00000069869.15	NEDD4	0.423409	0.00691028	0.671997	0.908755	Artery_Tibial
EUR-like	ENSG00000173041.11	ZNF680	0.423262	0.00950308	0.672104	0.908758	Artery_Tibial
EUR-like	ENSG00000108604.15	SMARCD2	0.423015	0.0144569	0.672284	0.908819	Artery_Tibial
EUR-like	ENSG00000137474.19	MYO7A	-0.42291	-0.0106792	0.672361	0.908819	Artery_Tibial
EUR-like	ENSG00000146457.14	WTAP	-0.422745	-0.00813782	0.672481	0.908838	Artery_Tibial
EUR-like	ENSG00000169490.16	TM2D2	0.422371	0.0116982	0.672754	0.908933	Artery_Tibial
EUR-like	ENSG00000177946.5	CENPBD1	-0.422359	-0.00525429	0.672763	0.908933	Artery_Tibial
EUR-like	ENSG00000143850.13	PLEKHA6	0.421789	0.00457132	0.673179	0.909182	Artery_Tibial
EUR-like	ENSG00000223396.2	RP11-134G8.5	-0.421783	-0.00429117	0.673184	0.909182	Artery_Tibial
EUR-like	ENSG00000100599.15	RIN3	-0.421672	-0.00967608	0.673265	0.909182	Artery_Tibial
EUR-like	ENSG00000159958.6	TNFRSF13C	-0.420699	-0.0210493	0.673975	0.909839	Artery_Tibial
EUR-like	ENSG00000081985.10	IL12RB2	-0.420658	-0.00486918	0.674005	0.909839	Artery_Tibial
EUR-like	ENSG00000260455.1	NBAT1	-0.420406	-0.00981574	0.674189	0.909839	Artery_Tibial
EUR-like	ENSG00000142552.7	RCN3	-0.420361	-0.00787693	0.674222	0.909839	Artery_Tibial
EUR-like	ENSG00000166825.13	ANPEP	0.420281	0.00623701	0.67428	0.909839	Artery_Tibial
EUR-like	ENSG00000105325.13	FZR1	0.420076	0.0135802	0.67443	0.909898	Artery_Tibial
EUR-like	ENSG00000112655.15	PTK7	-0.419688	-0.0146382	0.674713	0.910137	Artery_Tibial
EUR-like	ENSG00000115750.16	TAF1B	0.419504	0.00303581	0.674848	0.910141	Artery_Tibial
EUR-like	ENSG00000279873.2	LINC01126	0.419282	0.00615754	0.67501	0.910141	Artery_Tibial
EUR-like	ENSG00000249476.1	CTD-2587M2.1	-0.419249	-0.00258221	0.675034	0.910141	Artery_Tibial
EUR-like	ENSG00000146755.10	TRIM50	-0.418893	-0.0108904	0.675295	0.910213	Artery_Tibial
EUR-like	ENSG00000078967.12	UBE2D4	-0.418887	-0.0228515	0.675299	0.910213	Artery_Tibial
EUR-like	ENSG00000062725.9	APPBP2	0.418564	0.0278893	0.675535	0.910388	Artery_Tibial
EUR-like	ENSG00000141956.13	PRDM15	-0.418215	-0.00294088	0.67579	0.910576	Artery_Tibial
EUR-like	ENSG00000134955.11	SLC37A2	-0.418058	-0.0145195	0.675905	0.910576	Artery_Tibial
EUR-like	ENSG00000187942.11	LDLRAD2	-0.417939	-0.00840177	0.675992	0.910576	Artery_Tibial
EUR-like	ENSG00000011523.13	CEP68	0.417614	0.00296479	0.67623	0.910746	Artery_Tibial
EUR-like	ENSG00000146828.17	SLC12A9	-0.417194	-0.0247569	0.676537	0.910746	Artery_Tibial
EUR-like	ENSG00000132554.19	RGS22	0.417179	0.013591	0.676548	0.910746	Artery_Tibial
EUR-like	ENSG00000034971.16	MYOC	-0.417169	-0.00908589	0.676555	0.910746	Artery_Tibial
EUR-like	ENSG00000155368.16	DBI	0.417041	0.0124712	0.676648	0.910746	Artery_Tibial
EUR-like	ENSG00000128463.12	EMC4	0.416855	0.0226245	0.676785	0.910787	Artery_Tibial
EUR-like	ENSG00000101361.16	NOP56	0.416133	0.00597818	0.677313	0.911355	Artery_Tibial
EUR-like	ENSG00000160961.11	ZNF333	-0.414797	-0.00670054	0.678291	0.912077	Artery_Tibial
EUR-like	ENSG00000178033.5	FAM26E	-0.414269	-0.0048377	0.678677	0.912077	Artery_Tibial
EUR-like	ENSG00000167157.10	PRRX2	-0.413407	-0.00875015	0.679308	0.912077	Artery_Tibial
EUR-like	ENSG00000172339.9	ALG14	0.413371	0.019899	0.679334	0.912077	Artery_Tibial
EUR-like	ENSG00000164082.14	GRM2	0.413289	0.00755033	0.679395	0.912077	Artery_Tibial
EUR-like	ENSG00000260604.2	RP1-140K8.5	0.413077	0.00847626	0.67955	0.912077	Artery_Tibial
EUR-like	ENSG00000010626.14	LRRC23	-0.413027	-0.00247462	0.679586	0.912077	Artery_Tibial
EUR-like	ENSG00000115840.13	SLC25A12	0.412686	0.00741075	0.679836	0.912077	Artery_Tibial
EUR-like	ENSG00000164258.11	NDUFS4	0.412481	0.00872497	0.679987	0.912077	Artery_Tibial
EUR-like	ENSG00000253305.2	PCDHGB6	-0.412395	-0.00874691	0.68005	0.912077	Artery_Tibial
EUR-like	ENSG00000142207.6	URB1	-0.412261	-0.00572642	0.680148	0.912077	Artery_Tibial
EUR-like	ENSG00000174705.12	SH3PXD2B	0.412257	0.00788614	0.680151	0.912077	Artery_Tibial
EUR-like	ENSG00000163659.12	TIPARP	-0.412194	-0.0037017	0.680197	0.912077	Artery_Tibial
EUR-like	ENSG00000047621.11	C12orf4	-0.412089	-0.0181394	0.680274	0.912077	Artery_Tibial
EUR-like	ENSG00000133243.8	BTBD2	0.412088	0.00665475	0.680275	0.912077	Artery_Tibial
EUR-like	ENSG00000211445.11	GPX3	0.411878	0.0158057	0.680429	0.912077	Artery_Tibial
EUR-like	ENSG00000197822.10	OCLN	0.411667	0.00366682	0.680583	0.912077	Artery_Tibial
EUR-like	ENSG00000177239.14	MAN1B1	-0.411532	-0.00734868	0.680683	0.912077	Artery_Tibial
EUR-like	ENSG00000168172.8	HOOK3	0.411518	0.00917158	0.680693	0.912077	Artery_Tibial
EUR-like	ENSG00000166173.10	LARP6	-0.411389	-0.0213295	0.680787	0.912077	Artery_Tibial
EUR-like	ENSG00000198794.11	SCAMP5	0.411379	0.00245816	0.680795	0.912077	Artery_Tibial
EUR-like	ENSG00000177432.6	NAP1L5	-0.411178	-0.00627186	0.680942	0.912077	Artery_Tibial
EUR-like	ENSG00000137522.17	RNF121	-0.411174	-0.0159245	0.680945	0.912077	Artery_Tibial
EUR-like	ENSG00000250508.1	RP11-757G1.6	-0.411171	-0.00413981	0.680947	0.912077	Artery_Tibial
EUR-like	ENSG00000240563.1	L1TD1	0.410745	0.00201036	0.681259	0.912077	Artery_Tibial
EUR-like	ENSG00000165948.10	IFI27L1	-0.410448	-0.00757119	0.681477	0.912077	Artery_Tibial
EUR-like	ENSG00000164220.6	F2RL2	0.410337	0.00264928	0.681559	0.912077	Artery_Tibial
EUR-like	ENSG00000272070.1	AC005618.6	-0.410328	-0.00312107	0.681565	0.912077	Artery_Tibial
EUR-like	ENSG00000128989.10	ARPP19	0.410111	0.00646717	0.681725	0.912077	Artery_Tibial
EUR-like	ENSG00000196378.11	ZNF34	0.410096	0.00394811	0.681736	0.912077	Artery_Tibial
EUR-like	ENSG00000109047.7	RCVRN	-0.409957	-0.00394506	0.681838	0.912077	Artery_Tibial
EUR-like	ENSG00000134748.12	PRPF38A	-0.409893	-0.00570968	0.681884	0.912077	Artery_Tibial
EUR-like	ENSG00000149212.11	SESN3	-0.409824	-0.00994558	0.681935	0.912077	Artery_Tibial
EUR-like	ENSG00000178115.11	GOLGA8Q	0.409767	0.00433056	0.681977	0.912077	Artery_Tibial
EUR-like	ENSG00000250903.8	GMDS-AS1	0.409732	0.0101043	0.682003	0.912077	Artery_Tibial
EUR-like	ENSG00000166170.9	BAG5	0.409714	0.00607308	0.682016	0.912077	Artery_Tibial
EUR-like	ENSG00000277270.1	RP5-827E24.1	0.40966	0.0155372	0.682055	0.912077	Artery_Tibial
EUR-like	ENSG00000138152.8	BTBD16	-0.409451	-0.00131757	0.682209	0.912077	Artery_Tibial
EUR-like	ENSG00000197766.7	CFD	-0.409331	-0.0179652	0.682297	0.912077	Artery_Tibial
EUR-like	ENSG00000149577.15	SIDT2	0.409216	0.0367993	0.682381	0.912077	Artery_Tibial
EUR-like	ENSG00000085721.12	RRN3	0.409088	0.00693241	0.682475	0.912077	Artery_Tibial
EUR-like	ENSG00000003987.13	MTMR7	0.409007	0.0195074	0.682534	0.912077	Artery_Tibial
EUR-like	ENSG00000143067.4	ZNF697	0.409001	0.00501267	0.682539	0.912077	Artery_Tibial
EUR-like	ENSG00000120675.5	DNAJC15	0.408983	0.00231076	0.682552	0.912077	Artery_Tibial
EUR-like	ENSG00000261794.1	GOLGA8H	0.408884	0.00136315	0.682625	0.912077	Artery_Tibial
EUR-like	ENSG00000149300.9	C11orf52	0.408362	0.0040646	0.683008	0.912392	Artery_Tibial
EUR-like	ENSG00000134996.11	OSTF1	0.408226	0.0199659	0.683108	0.912392	Artery_Tibial
EUR-like	ENSG00000112592.13	TBP	0.408129	0.021771	0.683179	0.912392	Artery_Tibial
EUR-like	ENSG00000164949.7	GEM	-0.407853	-0.0168799	0.683382	0.912433	Artery_Tibial
EUR-like	ENSG00000177990.11	DPY19L2	-0.407797	-0.0039848	0.683422	0.912433	Artery_Tibial
EUR-like	ENSG00000189129.13	PLAC9	0.407462	0.0041548	0.683668	0.912606	Artery_Tibial
EUR-like	ENSG00000237595.3	RP11-112L6.3	-0.407332	-0.0046378	0.683764	0.912606	Artery_Tibial
EUR-like	ENSG00000164823.9	OSGIN2	0.40701	0.00694587	0.684001	0.912711	Artery_Tibial
EUR-like	ENSG00000074706.13	IPCEF1	0.406888	0.0042309	0.68409	0.912711	Artery_Tibial
EUR-like	ENSG00000138685.13	FGF2	0.406741	0.00708949	0.684198	0.912711	Artery_Tibial
EUR-like	ENSG00000272894.5	RP5-1159O4.1	-0.406288	-0.00741337	0.684531	0.912711	Artery_Tibial
EUR-like	ENSG00000165699.13	TSC1	0.406032	0.011479	0.684719	0.912711	Artery_Tibial
EUR-like	ENSG00000198517.9	MAFK	0.405935	0.0161128	0.68479	0.912711	Artery_Tibial
EUR-like	ENSG00000176101.11	SSNA1	-0.405864	-0.015458	0.684843	0.912711	Artery_Tibial
EUR-like	ENSG00000024048.10	UBR2	-0.405819	-0.0130476	0.684875	0.912711	Artery_Tibial
EUR-like	ENSG00000180279.6	LINC01869	0.40563	0.00241416	0.685015	0.912711	Artery_Tibial
EUR-like	ENSG00000268655.2	CTB-60B18.10	0.405602	0.0207041	0.685035	0.912711	Artery_Tibial
EUR-like	ENSG00000113319.12	RASGRF2	-0.40556	-0.0100133	0.685066	0.912711	Artery_Tibial
EUR-like	ENSG00000168995.13	SIGLEC7	-0.405428	-0.00747809	0.685163	0.912711	Artery_Tibial
EUR-like	ENSG00000197879.14	MYO1C	0.405246	0.0180054	0.685297	0.912711	Artery_Tibial
EUR-like	ENSG00000146426.17	TIAM2	0.405108	0.00755478	0.685398	0.912711	Artery_Tibial
EUR-like	ENSG00000126814.6	TRMT5	-0.404872	-0.00682201	0.685572	0.912711	Artery_Tibial
EUR-like	ENSG00000283992.1	LYNX1	-0.404801	-0.00212171	0.685624	0.912711	Artery_Tibial
EUR-like	ENSG00000089006.16	SNX5	-0.404768	-0.0106679	0.685648	0.912711	Artery_Tibial
EUR-like	ENSG00000122417.15	ODF2L	0.404412	0.00659441	0.68591	0.912758	Artery_Tibial
EUR-like	ENSG00000104059.4	FAM189A1	0.404313	0.00717321	0.685983	0.912758	Artery_Tibial
EUR-like	ENSG00000167136.6	ENDOG	-0.403999	-0.00516976	0.686213	0.912758	Artery_Tibial
EUR-like	ENSG00000137806.8	NDUFAF1	-0.403961	-0.0060216	0.686241	0.912758	Artery_Tibial
EUR-like	ENSG00000189143.9	CLDN4	0.403875	0.00819925	0.686305	0.912758	Artery_Tibial
EUR-like	ENSG00000186399.10	GOLGA8R	0.403346	0.00802523	0.686693	0.912758	Artery_Tibial
EUR-like	ENSG00000262228.2	RP11-676J12.4	0.403035	0.00439217	0.686923	0.912758	Artery_Tibial
EUR-like	ENSG00000143457.10	GOLPH3L	-0.402886	-0.0147323	0.687032	0.912758	Artery_Tibial
EUR-like	ENSG00000112320.11	SOBP	-0.402782	-0.0214139	0.687108	0.912758	Artery_Tibial
EUR-like	ENSG00000161542.16	PRPSAP1	-0.402745	-0.00619896	0.687136	0.912758	Artery_Tibial
EUR-like	ENSG00000186212.3	SOWAHB	0.402647	0.00157267	0.687208	0.912758	Artery_Tibial
EUR-like	ENSG00000272732.1	RP5-1159O4.2	0.402559	0.00411148	0.687273	0.912758	Artery_Tibial
EUR-like	ENSG00000186020.12	ZNF529	-0.40249	-0.00684805	0.687324	0.912758	Artery_Tibial
EUR-like	ENSG00000255837.1	TAS2R20	-0.402266	-0.00394954	0.687488	0.912758	Artery_Tibial
EUR-like	ENSG00000103047.7	TANGO6	-0.402262	-0.01761	0.687491	0.912758	Artery_Tibial
EUR-like	ENSG00000150316.11	CWC15	-0.402119	-0.0066041	0.687597	0.912758	Artery_Tibial
EUR-like	ENSG00000164241.13	C5orf63	-0.402097	-0.00292281	0.687613	0.912758	Artery_Tibial
EUR-like	ENSG00000184428.12	TOP1MT	0.401942	0.00567646	0.687726	0.912758	Artery_Tibial
EUR-like	ENSG00000109180.14	OCIAD1	0.401906	0.00689299	0.687753	0.912758	Artery_Tibial
EUR-like	ENSG00000260257.2	RP5-1085F17.3	-0.401831	-0.00836657	0.687808	0.912758	Artery_Tibial
EUR-like	ENSG00000172733.11	PURG	-0.401646	-0.00974197	0.687945	0.912799	Artery_Tibial
EUR-like	ENSG00000139194.7	RBP5	0.401348	0.012609	0.688164	0.91284	Artery_Tibial
EUR-like	ENSG00000106069.21	CHN2	0.401171	0.00218922	0.688294	0.91284	Artery_Tibial
EUR-like	ENSG00000137154.12	RPS6	0.40117	0.0112714	0.688295	0.91284	Artery_Tibial
EUR-like	ENSG00000196189.12	SEMA4A	0.400772	0.0034334	0.688588	0.912849	Artery_Tibial
EUR-like	ENSG00000243667.6	WDR92	-0.400652	-0.00974431	0.688676	0.912849	Artery_Tibial
EUR-like	ENSG00000143434.15	SEMA6C	-0.400575	-0.0089389	0.688733	0.912849	Artery_Tibial
EUR-like	ENSG00000188878.19	FBF1	0.400433	0.00204566	0.688838	0.912849	Artery_Tibial
EUR-like	ENSG00000132199.18	ENOSF1	-0.400195	-0.0057674	0.689013	0.912849	Artery_Tibial
EUR-like	ENSG00000125505.16	MBOAT7	-0.400177	-0.0117775	0.689026	0.912849	Artery_Tibial
EUR-like	ENSG00000157734.13	SNX22	0.400038	0.00673556	0.689128	0.912849	Artery_Tibial
EUR-like	ENSG00000150867.13	PIP4K2A	0.399987	0.00359277	0.689166	0.912849	Artery_Tibial
EUR-like	ENSG00000176871.8	WSB2	-0.399748	-0.0112898	0.689342	0.912849	Artery_Tibial
EUR-like	ENSG00000105393.15	BABAM1	-0.399635	-0.01733	0.689425	0.912849	Artery_Tibial
EUR-like	ENSG00000155189.11	AGPAT5	0.399574	0.0134878	0.68947	0.912849	Artery_Tibial
EUR-like	ENSG00000094975.13	SUCO	-0.399112	-0.00594588	0.68981	0.913082	Artery_Tibial
EUR-like	ENSG00000123240.16	OPTN	0.398992	0.017799	0.689899	0.913082	Artery_Tibial
EUR-like	ENSG00000125458.6	NT5C	-0.398904	-0.00769897	0.689964	0.913082	Artery_Tibial
EUR-like	ENSG00000030582.17	GRN	-0.398755	-0.00656494	0.690074	0.913086	Artery_Tibial
EUR-like	ENSG00000123297.17	TSFM	-0.398454	-0.00353705	0.690295	0.913125	Artery_Tibial
EUR-like	ENSG00000124788.17	ATXN1	-0.398427	-0.0153614	0.690316	0.913125	Artery_Tibial
EUR-like	ENSG00000134440.11	NARS	0.398142	0.00879057	0.690526	0.913262	Artery_Tibial
EUR-like	ENSG00000148450.12	MSRB2	0.3978	0.018902	0.690778	0.913374	Artery_Tibial
EUR-like	ENSG00000115523.16	GNLY	0.397597	0.00782949	0.690928	0.913374	Artery_Tibial
EUR-like	ENSG00000221983.7	UBA52	0.397594	0.00731094	0.690929	0.913374	Artery_Tibial
EUR-like	ENSG00000139921.12	TMX1	-0.397119	-0.0029929	0.69128	0.913697	Artery_Tibial
EUR-like	ENSG00000171502.14	COL24A1	-0.396675	-0.0015271	0.691607	0.913989	Artery_Tibial
EUR-like	ENSG00000272667.1	RP11-395A13.2	0.396201	0.0100712	0.691957	0.914033	Artery_Tibial
EUR-like	ENSG00000218336.8	TENM3	-0.396185	-0.00507783	0.691969	0.914033	Artery_Tibial
EUR-like	ENSG00000063438.16	AHRR	0.396104	0.00274504	0.692028	0.914033	Artery_Tibial
EUR-like	ENSG00000115282.19	TTC31	0.395941	0.0162946	0.692149	0.914033	Artery_Tibial
EUR-like	ENSG00000142230.11	SAE1	0.395693	0.0110933	0.692331	0.914033	Artery_Tibial
EUR-like	ENSG00000059804.15	SLC2A3	-0.395403	-0.00838834	0.692546	0.914033	Artery_Tibial
EUR-like	ENSG00000143149.12	ALDH9A1	-0.395313	-0.00216535	0.692612	0.914033	Artery_Tibial
EUR-like	ENSG00000172986.12	GXYLT2	-0.39494	-0.00346235	0.692887	0.914033	Artery_Tibial
EUR-like	ENSG00000086062.12	B4GALT1	-0.394906	-0.00622222	0.692912	0.914033	Artery_Tibial
EUR-like	ENSG00000162994.15	CLHC1	-0.39474	-0.00132714	0.693035	0.914033	Artery_Tibial
EUR-like	ENSG00000106853.18	PTGR1	-0.394468	-0.00177147	0.693235	0.914033	Artery_Tibial
EUR-like	ENSG00000113140.10	SPARC	0.394368	0.00517564	0.69331	0.914033	Artery_Tibial
EUR-like	ENSG00000235271.5	LINC01422	0.394332	0.00444109	0.693336	0.914033	Artery_Tibial
EUR-like	ENSG00000255260.1	CTD-3224I3.3	0.394285	0.00848875	0.693371	0.914033	Artery_Tibial
EUR-like	ENSG00000169129.14	AFAP1L2	0.393922	0.0102202	0.693638	0.914033	Artery_Tibial
EUR-like	ENSG00000114735.9	HEMK1	0.393855	0.0142126	0.693688	0.914033	Artery_Tibial
EUR-like	ENSG00000106012.17	IQCE	-0.393837	-0.00688213	0.693702	0.914033	Artery_Tibial
EUR-like	ENSG00000185684.12	EP400NL	0.393818	0.00215832	0.693716	0.914033	Artery_Tibial
EUR-like	ENSG00000170801.9	HTRA3	0.393584	0.00614987	0.693888	0.914033	Artery_Tibial
EUR-like	ENSG00000197361.7	FBXL22	0.393385	0.0114253	0.694035	0.914033	Artery_Tibial
EUR-like	ENSG00000101407.12	TTI1	-0.393206	-0.0114498	0.694167	0.914033	Artery_Tibial
EUR-like	ENSG00000186132.14	C2orf76	-0.393175	-0.00700804	0.69419	0.914033	Artery_Tibial
EUR-like	ENSG00000123243.14	ITIH5	-0.393172	-0.00835561	0.694192	0.914033	Artery_Tibial
EUR-like	ENSG00000115183.14	TANC1	-0.39313	-0.0101035	0.694223	0.914033	Artery_Tibial
EUR-like	ENSG00000130038.9	CRACR2A	0.393028	0.00730629	0.694299	0.914033	Artery_Tibial
EUR-like	ENSG00000272902.2	TBC1D8-AS1	0.391962	0.00475907	0.695086	0.914761	Artery_Tibial
EUR-like	ENSG00000084676.15	NCOA1	0.391778	0.00623144	0.695223	0.914761	Artery_Tibial
EUR-like	ENSG00000160408.14	ST6GALNAC6	0.391753	0.0165139	0.695241	0.914761	Artery_Tibial
EUR-like	ENSG00000146281.5	PM20D2	-0.391637	-0.0113822	0.695326	0.914761	Artery_Tibial
EUR-like	ENSG00000125877.12	ITPA	-0.391559	-0.00281088	0.695384	0.914761	Artery_Tibial
EUR-like	ENSG00000282608.1	ADORA3	-0.391242	-0.00756152	0.695618	0.914847	Artery_Tibial
EUR-like	ENSG00000120896.13	SORBS3	0.391182	0.0139599	0.695663	0.914847	Artery_Tibial
EUR-like	ENSG00000100288.19	CHKB	0.390979	0.00272766	0.695813	0.914849	Artery_Tibial
EUR-like	ENSG00000112852.6	PCDHB2	0.390892	0.00279476	0.695877	0.914849	Artery_Tibial
EUR-like	ENSG00000163964.14	PIGX	-0.390396	-0.00311974	0.696243	0.915191	Artery_Tibial
EUR-like	ENSG00000078124.11	ACER3	0.390148	0.0106553	0.696427	0.915292	Artery_Tibial
EUR-like	ENSG00000278231.1	RP5-906C1.1	0.389875	0.00623945	0.696629	0.915298	Artery_Tibial
EUR-like	ENSG00000260916.7	CCPG1	-0.389619	-0.0136733	0.696818	0.915298	Artery_Tibial
EUR-like	ENSG00000100373.9	UPK3A	0.389525	0.0102459	0.696888	0.915298	Artery_Tibial
EUR-like	ENSG00000135778.11	NTPCR	0.389521	0.00229155	0.696891	0.915298	Artery_Tibial
EUR-like	ENSG00000121410.11	A1BG	-0.389286	-0.00344693	0.697064	0.915298	Artery_Tibial
EUR-like	ENSG00000230606.10	AC159540.1	-0.389278	-0.00176634	0.697071	0.915298	Artery_Tibial
EUR-like	ENSG00000163406.10	SLC15A2	0.388941	0.00255731	0.69732	0.915486	Artery_Tibial
EUR-like	ENSG00000244063.1	AC024704.2	0.388382	0.00268934	0.697734	0.915718	Artery_Tibial
EUR-like	ENSG00000196369.10	SRGAP2B	0.388189	0.0216757	0.697876	0.915718	Artery_Tibial
EUR-like	ENSG00000169684.13	CHRNA5	0.388136	0.00292477	0.697915	0.915718	Artery_Tibial
EUR-like	ENSG00000120251.18	GRIA2	0.388125	0.00456969	0.697924	0.915718	Artery_Tibial
EUR-like	ENSG00000143157.11	POGK	-0.387922	-0.0168494	0.698074	0.915775	Artery_Tibial
EUR-like	ENSG00000158717.10	RNF166	0.38765	0.00297292	0.698275	0.9159	Artery_Tibial
EUR-like	ENSG00000049089.13	COL9A2	0.387334	0.00387734	0.698509	0.915974	Artery_Tibial
EUR-like	ENSG00000162493.16	PDPN	-0.387285	-0.00719128	0.698545	0.915974	Artery_Tibial
EUR-like	ENSG00000267673.6	FDX2	0.386981	0.0152357	0.69877	0.916045	Artery_Tibial
EUR-like	ENSG00000159496.14	RGL4	0.386924	0.00964047	0.698812	0.916045	Artery_Tibial
EUR-like	ENSG00000170627.10	GTSF1	0.386686	0.00235023	0.698989	0.916137	Artery_Tibial
EUR-like	ENSG00000148110.15	MFSD14B	0.386229	0.00520572	0.699327	0.916423	Artery_Tibial
EUR-like	ENSG00000156966.6	B3GNT7	-0.386103	-0.00455834	0.699421	0.916423	Artery_Tibial
EUR-like	ENSG00000110079.16	MS4A4A	-0.385299	-0.0204606	0.700016	0.916969	Artery_Tibial
EUR-like	ENSG00000166816.13	LDHD	-0.385252	-0.0119929	0.700051	0.916969	Artery_Tibial
EUR-like	ENSG00000117748.9	RPA2	0.385098	0.00162202	0.700165	0.916979	Artery_Tibial
EUR-like	ENSG00000159231.5	CBR3	0.384693	0.00831386	0.700465	0.917232	Artery_Tibial
EUR-like	ENSG00000010803.16	SCMH1	0.384292	0.00851659	0.700762	0.917377	Artery_Tibial
EUR-like	ENSG00000188290.10	HES4	0.384256	0.0113532	0.700789	0.917377	Artery_Tibial
EUR-like	ENSG00000186204.14	CYP4F12	0.384055	0.00995142	0.700937	0.917426	Artery_Tibial
EUR-like	ENSG00000079950.13	STX7	0.383877	0.00935141	0.701069	0.917426	Artery_Tibial
EUR-like	ENSG00000088387.18	DOCK9	-0.383773	-0.0129006	0.701147	0.917426	Artery_Tibial
EUR-like	ENSG00000164244.20	PRRC1	-0.383348	-0.00758688	0.701462	0.917699	Artery_Tibial
EUR-like	ENSG00000171860.4	C3AR1	0.383133	0.0100503	0.701621	0.917768	Artery_Tibial
EUR-like	ENSG00000130338.12	TULP4	0.382714	0.00443798	0.701932	0.917891	Artery_Tibial
EUR-like	ENSG00000163362.10	C1orf106	0.382713	0.00290502	0.701932	0.917891	Artery_Tibial
EUR-like	ENSG00000242485.5	MRPL20	-0.382574	-0.00681869	0.702036	0.917891	Artery_Tibial
EUR-like	ENSG00000187105.8	HEATR4	-0.382284	-0.00226536	0.702251	0.917928	Artery_Tibial
EUR-like	ENSG00000176953.12	NFATC2IP	0.382247	0.0133153	0.702278	0.917928	Artery_Tibial
EUR-like	ENSG00000173320.11	STOX2	0.381523	0.00651195	0.702815	0.918285	Artery_Tibial
EUR-like	ENSG00000128923.10	MINDY2	0.381461	0.00497157	0.702861	0.918285	Artery_Tibial
EUR-like	ENSG00000213625.8	LEPROT	-0.381447	-0.0133147	0.702872	0.918285	Artery_Tibial
EUR-like	ENSG00000177030.16	DEAF1	-0.38117	-0.0101345	0.703077	0.918414	Artery_Tibial
EUR-like	ENSG00000086570.12	FAT2	-0.380774	-0.00421285	0.703371	0.918574	Artery_Tibial
EUR-like	ENSG00000064933.17	PMS1	-0.380489	-0.00784971	0.703582	0.918574	Artery_Tibial
EUR-like	ENSG00000274561.1	RP11-147L13.12	0.380436	0.00718051	0.703622	0.918574	Artery_Tibial
EUR-like	ENSG00000133398.3	MED10	-0.380429	-0.0126545	0.703627	0.918574	Artery_Tibial
EUR-like	ENSG00000273923.1	CTD-2536I1.3	-0.380164	-0.0029087	0.703824	0.918691	Artery_Tibial
EUR-like	ENSG00000145476.15	CYP4V2	0.379471	0.00283806	0.704338	0.918826	Artery_Tibial
EUR-like	ENSG00000179029.14	TMEM107	0.379425	0.0249377	0.704372	0.918826	Artery_Tibial
EUR-like	ENSG00000150054.18	MPP7	-0.379416	-0.00787036	0.704379	0.918826	Artery_Tibial
EUR-like	ENSG00000136810.12	TXN	0.379323	0.00594022	0.704448	0.918826	Artery_Tibial
EUR-like	ENSG00000128245.14	YWHAH	0.379229	0.0158476	0.704518	0.918826	Artery_Tibial
EUR-like	ENSG00000111412.5	C12orf49	0.379161	0.0172551	0.704568	0.918826	Artery_Tibial
EUR-like	ENSG00000198105.13	ZNF248	-0.378841	-0.00619305	0.704806	0.918996	Artery_Tibial
EUR-like	ENSG00000139218.17	SCAF11	-0.37833	-0.0223884	0.705185	0.919351	Artery_Tibial
EUR-like	ENSG00000232104.3	RFX3-AS1	0.378064	0.0038624	0.705383	0.919469	Artery_Tibial
EUR-like	ENSG00000173218.14	VANGL1	0.377773	0.00972357	0.705599	0.919535	Artery_Tibial
EUR-like	ENSG00000048392.11	RRM2B	0.377708	0.00423911	0.705648	0.919535	Artery_Tibial
EUR-like	ENSG00000124019.9	FAM124B	0.377502	0.00804045	0.7058	0.919559	Artery_Tibial
EUR-like	ENSG00000260418.1	RP3-406A7.7	-0.377396	-0.00383875	0.70588	0.919559	Artery_Tibial
EUR-like	ENSG00000095261.13	PSMD5	-0.377112	-0.00872477	0.70609	0.919694	Artery_Tibial
EUR-like	ENSG00000140905.10	GCSH	-0.376804	-0.0156482	0.706319	0.919724	Artery_Tibial
EUR-like	ENSG00000099330.8	OCEL1	0.376793	0.0066954	0.706328	0.919724	Artery_Tibial
EUR-like	ENSG00000156265.15	MAP3K7CL	-0.376491	-0.0232597	0.706552	0.919876	Artery_Tibial
EUR-like	ENSG00000135269.17	TES	0.376331	0.008046	0.706671	0.919876	Artery_Tibial
EUR-like	ENSG00000169762.16	TAPT1	-0.376178	-0.0123645	0.706784	0.919876	Artery_Tibial
EUR-like	ENSG00000095321.16	CRAT	-0.375969	-0.00550237	0.70694	0.919876	Artery_Tibial
EUR-like	ENSG00000051825.14	MPHOSPH9	-0.375916	-0.00620668	0.706979	0.919876	Artery_Tibial
EUR-like	ENSG00000174348.13	PODN	-0.375135	-0.0248111	0.70756	0.920397	Artery_Tibial
EUR-like	ENSG00000132286.11	TIMM10B	-0.374938	-0.00624202	0.707707	0.920397	Artery_Tibial
EUR-like	ENSG00000182568.16	SATB1	0.374746	0.017168	0.707849	0.920397	Artery_Tibial
EUR-like	ENSG00000154229.11	PRKCA	0.374693	0.00459771	0.707888	0.920397	Artery_Tibial
EUR-like	ENSG00000256537.4	SMIM10L1	-0.374576	-0.00664371	0.707976	0.920397	Artery_Tibial
EUR-like	ENSG00000142178.7	SIK1	-0.374513	-0.00239697	0.708023	0.920397	Artery_Tibial
EUR-like	ENSG00000068885.14	IFT80	0.37401	0.0107617	0.708397	0.920554	Artery_Tibial
EUR-like	ENSG00000118420.16	UBE3D	0.373944	0.0121774	0.708446	0.920554	Artery_Tibial
EUR-like	ENSG00000132275.10	RRP8	0.373919	0.00732641	0.708465	0.920554	Artery_Tibial
EUR-like	ENSG00000173848.18	NET1	-0.373696	-0.00651057	0.708631	0.920631	Artery_Tibial
EUR-like	ENSG00000122218.14	COPA	0.373386	0.0173948	0.708861	0.920674	Artery_Tibial
EUR-like	ENSG00000145332.13	KLHL8	-0.373363	-0.0103198	0.708878	0.920674	Artery_Tibial
EUR-like	ENSG00000160223.16	ICOSLG	0.372842	0.00394114	0.709266	0.921038	Artery_Tibial
EUR-like	ENSG00000069122.18	ADGRF5	0.372067	0.0508592	0.709843	0.921648	Artery_Tibial
EUR-like	ENSG00000160712.12	IL6R	0.371804	0.00741794	0.710039	0.921763	Artery_Tibial
EUR-like	ENSG00000161328.10	LRRC56	0.371419	0.00664153	0.710325	0.921996	Artery_Tibial
EUR-like	ENSG00000134333.13	LDHA	-0.370975	-0.0166724	0.710657	0.922055	Artery_Tibial
EUR-like	ENSG00000162341.16	TPCN2	-0.370835	-0.005694	0.71076	0.922055	Artery_Tibial
EUR-like	ENSG00000274265.4	CH17-189H20.1	0.370818	0.00393038	0.710773	0.922055	Artery_Tibial
EUR-like	ENSG00000104154.6	SLC30A4	0.370782	0.0149227	0.7108	0.922055	Artery_Tibial
EUR-like	ENSG00000165966.14	PDZRN4	0.370577	0.00908167	0.710953	0.922114	Artery_Tibial
EUR-like	ENSG00000262165.2	RP11-81A22.5	0.370226	0.00311223	0.711214	0.922157	Artery_Tibial
EUR-like	ENSG00000176974.19	SHMT1	0.370165	0.00153078	0.71126	0.922157	Artery_Tibial
EUR-like	ENSG00000105404.10	RABAC1	-0.3701	-0.029092	0.711308	0.922157	Artery_Tibial
EUR-like	ENSG00000185414.19	MRPL30	-0.369772	-0.00697472	0.711552	0.922229	Artery_Tibial
EUR-like	ENSG00000196872.11	KIAA1211L	-0.369549	-0.0151566	0.711718	0.922229	Artery_Tibial
EUR-like	ENSG00000070269.13	TMEM260	-0.369329	-0.0120515	0.711883	0.922229	Artery_Tibial
EUR-like	ENSG00000120756.12	PLS1	0.369296	0.00444941	0.711907	0.922229	Artery_Tibial
EUR-like	ENSG00000214866.8	DCDC2C	0.369177	0.00577211	0.711996	0.922229	Artery_Tibial
EUR-like	ENSG00000100994.11	PYGB	-0.369092	-0.00626832	0.712059	0.922229	Artery_Tibial
EUR-like	ENSG00000278845.4	MRPL45	0.369018	0.0166746	0.712115	0.922229	Artery_Tibial
EUR-like	ENSG00000272541.1	XXbac-BPGBPG55C20.1	-0.368228	-0.00116167	0.712703	0.922852	Artery_Tibial
EUR-like	ENSG00000185518.11	SV2B	0.36754	0.0166	0.713217	0.923099	Artery_Tibial
EUR-like	ENSG00000101236.16	RNF24	0.367474	0.00620533	0.713266	0.923099	Artery_Tibial
EUR-like	ENSG00000162734.12	PEA15	-0.367456	-0.0208799	0.713279	0.923099	Artery_Tibial
EUR-like	ENSG00000171444.17	MCC	0.367397	0.016181	0.713323	0.923099	Artery_Tibial
EUR-like	ENSG00000075275.16	CELSR1	-0.366959	-0.00932309	0.71365	0.923237	Artery_Tibial
EUR-like	ENSG00000100023.18	PPIL2	0.366807	0.00393357	0.713763	0.923237	Artery_Tibial
EUR-like	ENSG00000274828.1	RP11-567M16.6	-0.366756	-0.00143566	0.713801	0.923237	Artery_Tibial
EUR-like	ENSG00000259869.1	AL022344.7	-0.366303	-0.0036739	0.714139	0.923237	Artery_Tibial
EUR-like	ENSG00000117859.18	OSBPL9	-0.36623	-0.0112537	0.714194	0.923237	Artery_Tibial
EUR-like	ENSG00000100968.13	NFATC4	-0.366216	-0.0143397	0.714204	0.923237	Artery_Tibial
EUR-like	ENSG00000158220.13	ESYT3	0.366091	0.00654589	0.714297	0.923237	Artery_Tibial
EUR-like	ENSG00000081248.10	CACNA1S	-0.366023	-0.00503994	0.714348	0.923237	Artery_Tibial
EUR-like	ENSG00000118017.3	A4GNT	0.365957	0.00206966	0.714397	0.923237	Artery_Tibial
EUR-like	ENSG00000155085.15	AK9	0.365745	0.0036814	0.714556	0.923271	Artery_Tibial
EUR-like	ENSG00000005486.16	RHBDD2	0.365634	0.00838409	0.714638	0.923271	Artery_Tibial
EUR-like	ENSG00000160285.14	LSS	0.365335	0.00520327	0.714861	0.923421	Artery_Tibial
EUR-like	ENSG00000121578.12	B4GALT4	0.365085	0.00477627	0.715048	0.923489	Artery_Tibial
EUR-like	ENSG00000128218.7	VPREB3	-0.364976	-0.00570225	0.715129	0.923489	Artery_Tibial
EUR-like	ENSG00000108395.13	TRIM37	-0.36469	-0.00439792	0.715343	0.923626	Artery_Tibial
EUR-like	ENSG00000179715.12	PCED1B	0.364377	0.00674204	0.715577	0.923694	Artery_Tibial
EUR-like	ENSG00000164778.4	EN2	0.364332	0.00863418	0.71561	0.923694	Artery_Tibial
EUR-like	ENSG00000197558.11	SSPO	-0.364104	-0.00427592	0.71578	0.923775	Artery_Tibial
EUR-like	ENSG00000125384.6	PTGER2	-0.363804	-0.0108529	0.716004	0.923874	Artery_Tibial
EUR-like	ENSG00000086475.14	SEPHS1	-0.363713	-0.00930998	0.716072	0.923874	Artery_Tibial
EUR-like	ENSG00000170677.5	SOCS6	0.36323	0.0178011	0.716433	0.924054	Artery_Tibial
EUR-like	ENSG00000162804.13	SNED1	-0.36282	-0.0167637	0.71674	0.924054	Artery_Tibial
EUR-like	ENSG00000092036.18	HAUS4	0.362814	0.00179121	0.716744	0.924054	Artery_Tibial
EUR-like	ENSG00000135899.17	SP110	-0.362659	-0.00521603	0.716859	0.924054	Artery_Tibial
EUR-like	ENSG00000081665.13	ZNF506	0.362575	0.00779907	0.716923	0.924054	Artery_Tibial
EUR-like	ENSG00000237765.6	FAM200B	-0.362448	-0.00867863	0.717017	0.924054	Artery_Tibial
EUR-like	ENSG00000123992.18	DNPEP	0.362432	0.0186205	0.717029	0.924054	Artery_Tibial
EUR-like	ENSG00000134262.12	AP4B1	0.362194	0.00651433	0.717207	0.924054	Artery_Tibial
EUR-like	ENSG00000178718.6	RPP25	0.361941	0.00171887	0.717396	0.924054	Artery_Tibial
EUR-like	ENSG00000178726.6	THBD	-0.361737	-0.0158112	0.717549	0.924054	Artery_Tibial
EUR-like	ENSG00000087448.9	KLHL42	-0.361693	-0.00462099	0.717581	0.924054	Artery_Tibial
EUR-like	ENSG00000122367.19	LDB3	-0.361201	-0.00392233	0.717949	0.924054	Artery_Tibial
EUR-like	ENSG00000088448.14	ANKRD10	0.361197	0.00471923	0.717952	0.924054	Artery_Tibial
EUR-like	ENSG00000163735.6	CXCL5	0.360957	0.00635031	0.718132	0.924054	Artery_Tibial
EUR-like	ENSG00000144668.11	ITGA9	0.360632	0.00707925	0.718374	0.924054	Artery_Tibial
EUR-like	ENSG00000101439.8	CST3	0.360599	0.0101564	0.718399	0.924054	Artery_Tibial
EUR-like	ENSG00000166578.9	IQCD	0.360441	0.0104581	0.718517	0.924054	Artery_Tibial
EUR-like	ENSG00000152661.7	GJA1	0.360233	0.0133211	0.718673	0.924054	Artery_Tibial
EUR-like	ENSG00000183889.12	AC138969.4	0.360166	0.120437	0.718723	0.924054	Artery_Tibial
EUR-like	ENSG00000164291.16	ARSK	-0.360135	-0.00785632	0.718746	0.924054	Artery_Tibial
EUR-like	ENSG00000251189.1	CTD-2196P11.2	0.360129	0.00744441	0.71875	0.924054	Artery_Tibial
EUR-like	ENSG00000116977.18	LGALS8	-0.359916	-0.0141502	0.71891	0.924054	Artery_Tibial
EUR-like	ENSG00000165097.13	KDM1B	0.359368	0.023767	0.71932	0.924054	Artery_Tibial
EUR-like	ENSG00000164604.12	GPR85	-0.359186	-0.00478248	0.719456	0.924054	Artery_Tibial
EUR-like	ENSG00000221823.10	PPP3R1	-0.358912	-0.00357517	0.719661	0.924054	Artery_Tibial
EUR-like	ENSG00000188234.13	AGAP4	0.358747	0.00599476	0.719784	0.924054	Artery_Tibial
EUR-like	ENSG00000123411.14	IKZF4	-0.358642	-0.0127426	0.719863	0.924054	Artery_Tibial
EUR-like	ENSG00000121067.17	SPOP	0.358603	0.0207677	0.719892	0.924054	Artery_Tibial
EUR-like	ENSG00000134452.19	FBXO18	0.358525	0.0129921	0.71995	0.924054	Artery_Tibial
EUR-like	ENSG00000100075.9	SLC25A1	0.358491	0.00821689	0.719976	0.924054	Artery_Tibial
EUR-like	ENSG00000155974.11	GRIP1	-0.35842	-0.00631965	0.720029	0.924054	Artery_Tibial
EUR-like	ENSG00000111581.9	NUP107	-0.358171	-0.00200576	0.720215	0.924054	Artery_Tibial
EUR-like	ENSG00000174780.15	SRP72	0.358062	0.00576226	0.720297	0.924054	Artery_Tibial
EUR-like	ENSG00000013288.8	MAN2B2	0.35758	0.00342573	0.720658	0.924054	Artery_Tibial
EUR-like	ENSG00000225975.6	LINC01534	-0.357487	-0.00880433	0.720727	0.924054	Artery_Tibial
EUR-like	ENSG00000177628.15	GBA	0.357311	0.0131187	0.720859	0.924054	Artery_Tibial
EUR-like	ENSG00000146540.14	C7orf50	0.357136	0.00863855	0.72099	0.924054	Artery_Tibial
EUR-like	ENSG00000265808.3	SEC22B	0.357055	0.0240661	0.721051	0.924054	Artery_Tibial
EUR-like	ENSG00000196209.12	SIRPB2	0.356891	0.00711485	0.721174	0.924054	Artery_Tibial
EUR-like	ENSG00000165983.14	PTER	0.35678	0.00410604	0.721257	0.924054	Artery_Tibial
EUR-like	ENSG00000263812.5	LINC00908	-0.356737	-0.00391191	0.721289	0.924054	Artery_Tibial
EUR-like	ENSG00000144671.10	SLC22A14	-0.35653	-0.0116885	0.721444	0.924054	Artery_Tibial
EUR-like	ENSG00000132386.10	SERPINF1	-0.356198	-0.00754177	0.721692	0.924054	Artery_Tibial
EUR-like	ENSG00000272235.1	RP11-22L13.1	-0.3559	-0.010398	0.721916	0.924054	Artery_Tibial
EUR-like	ENSG00000136816.15	TOR1B	0.355859	0.00542352	0.721946	0.924054	Artery_Tibial
EUR-like	ENSG00000153558.13	FBXL2	0.355695	0.0136662	0.722069	0.924054	Artery_Tibial
EUR-like	ENSG00000185245.7	GP1BA	-0.355692	-0.00467244	0.722072	0.924054	Artery_Tibial
EUR-like	ENSG00000164764.10	SBSPON	0.355599	0.00386396	0.722141	0.924054	Artery_Tibial
EUR-like	ENSG00000174792.10	C4orf26	-0.355513	-0.00976834	0.722205	0.924054	Artery_Tibial
EUR-like	ENSG00000020426.10	MNAT1	-0.355505	-0.0107872	0.722211	0.924054	Artery_Tibial
EUR-like	ENSG00000159251.6	ACTC1	0.355468	0.00488211	0.722239	0.924054	Artery_Tibial
EUR-like	ENSG00000095303.14	PTGS1	-0.355344	-0.00804611	0.722332	0.924054	Artery_Tibial
EUR-like	ENSG00000176463.13	SLCO3A1	-0.355249	-0.00584193	0.722403	0.924054	Artery_Tibial
EUR-like	ENSG00000215915.9	ATAD3C	0.355133	0.00432988	0.72249	0.924054	Artery_Tibial
EUR-like	ENSG00000272047.1	GTF2H5	0.354936	0.00478959	0.722638	0.924054	Artery_Tibial
EUR-like	ENSG00000169032.9	MAP2K1	0.354843	0.0083887	0.722707	0.924054	Artery_Tibial
EUR-like	ENSG00000164930.11	FZD6	-0.35475	-0.00726288	0.722777	0.924054	Artery_Tibial
EUR-like	ENSG00000063854.12	HAGH	-0.354265	-0.00306855	0.72314	0.924054	Artery_Tibial
EUR-like	ENSG00000175066.15	GK5	-0.354094	-0.00488001	0.723269	0.924054	Artery_Tibial
EUR-like	ENSG00000181404.15	WASHC1	0.354038	0.0126033	0.723311	0.924054	Artery_Tibial
EUR-like	ENSG00000124126.13	PREX1	0.354015	0.00230878	0.723328	0.924054	Artery_Tibial
EUR-like	ENSG00000204923.3	FBXO48	-0.353892	-0.0194597	0.72342	0.924054	Artery_Tibial
EUR-like	ENSG00000091879.13	ANGPT2	-0.353883	-0.0156701	0.723427	0.924054	Artery_Tibial
EUR-like	ENSG00000196628.15	TCF4	0.353856	0.0189361	0.723447	0.924054	Artery_Tibial
EUR-like	ENSG00000166912.16	MTMR10	-0.353653	-0.00652035	0.723599	0.924054	Artery_Tibial
EUR-like	ENSG00000066933.15	MYO9A	0.353637	0.00851538	0.723611	0.924054	Artery_Tibial
EUR-like	ENSG00000144815.15	NXPE3	0.353576	0.00585224	0.723657	0.924054	Artery_Tibial
EUR-like	ENSG00000162383.11	SLC1A7	0.353429	0.00398981	0.723767	0.924054	Artery_Tibial
EUR-like	ENSG00000141384.12	TAF4B	0.353267	0.00587785	0.723888	0.924054	Artery_Tibial
EUR-like	ENSG00000168661.14	ZNF30	-0.353188	-0.00259911	0.723947	0.924054	Artery_Tibial
EUR-like	ENSG00000163510.13	CWC22	0.353126	0.0128553	0.723994	0.924054	Artery_Tibial
EUR-like	ENSG00000155275.18	TRMT44	-0.352852	-0.00405439	0.7242	0.924054	Artery_Tibial
EUR-like	ENSG00000127472.10	PLA2G5	0.35283	0.00230629	0.724216	0.924054	Artery_Tibial
EUR-like	ENSG00000132603.13	NIP7	0.352717	0.00852389	0.724301	0.924054	Artery_Tibial
EUR-like	ENSG00000258647.5	LINC00930	0.352655	0.00880845	0.724347	0.924054	Artery_Tibial
EUR-like	ENSG00000111711.9	GOLT1B	-0.352132	-0.0140608	0.724739	0.924054	Artery_Tibial
EUR-like	ENSG00000178038.16	ALS2CL	-0.352068	-0.00328092	0.724787	0.924054	Artery_Tibial
EUR-like	ENSG00000221818.8	EBF2	0.351828	0.00779013	0.724967	0.924054	Artery_Tibial
EUR-like	ENSG00000141994.15	DUS3L	0.351759	0.00264936	0.725019	0.924054	Artery_Tibial
EUR-like	ENSG00000143398.19	PIP5K1A	-0.35172	-0.0158632	0.725048	0.924054	Artery_Tibial
EUR-like	ENSG00000168522.12	FNTA	-0.351637	-0.00778027	0.72511	0.924054	Artery_Tibial
EUR-like	ENSG00000275874.1	PICSAR	-0.35157	-0.00717386	0.725161	0.924054	Artery_Tibial
EUR-like	ENSG00000255423.1	EBLN2	-0.351483	-0.0114992	0.725226	0.924054	Artery_Tibial
EUR-like	ENSG00000158747.13	NBL1	-0.350842	-0.00366136	0.725707	0.924054	Artery_Tibial
EUR-like	ENSG00000169612.3	FAM103A1	-0.350791	-0.00432758	0.725745	0.924054	Artery_Tibial
EUR-like	ENSG00000135424.15	ITGA7	0.350755	0.00606371	0.725772	0.924054	Artery_Tibial
EUR-like	ENSG00000134809.8	TIMM10	-0.350587	-0.0017299	0.725898	0.924054	Artery_Tibial
EUR-like	ENSG00000214491.8	SEC14L6	0.350575	0.00402241	0.725907	0.924054	Artery_Tibial
EUR-like	ENSG00000228709.1	AP001065.15	-0.350536	-0.0145714	0.725936	0.924054	Artery_Tibial
EUR-like	ENSG00000154845.15	PPP4R1	-0.350386	-0.00430614	0.726049	0.924054	Artery_Tibial
EUR-like	ENSG00000118363.11	SPCS2	0.350295	0.0439108	0.726117	0.924054	Artery_Tibial
EUR-like	ENSG00000173230.15	GOLGB1	0.350232	0.018187	0.726165	0.924054	Artery_Tibial
EUR-like	ENSG00000025423.11	HSD17B6	0.35017	0.0192376	0.726211	0.924054	Artery_Tibial
EUR-like	ENSG00000237693.4	IRGM	-0.349966	-0.0023737	0.726364	0.924111	Artery_Tibial
EUR-like	ENSG00000168938.5	PPIC	0.349744	0.00845298	0.726531	0.924187	Artery_Tibial
EUR-like	ENSG00000084234.16	APLP2	0.349562	0.0137454	0.726667	0.924223	Artery_Tibial
EUR-like	ENSG00000172058.15	SERF1A	-0.349151	-0.00109744	0.726976	0.924377	Artery_Tibial
EUR-like	ENSG00000132017.10	DCAF15	-0.349038	-0.0065967	0.727061	0.924377	Artery_Tibial
EUR-like	ENSG00000074657.13	ZNF532	-0.348971	-0.00504528	0.727111	0.924377	Artery_Tibial
EUR-like	ENSG00000205307.11	SAP25	0.348658	0.0029417	0.727346	0.924377	Artery_Tibial
EUR-like	ENSG00000253731.2	PCDHGA6	0.348641	0.00522248	0.727359	0.924377	Artery_Tibial
EUR-like	ENSG00000164062.12	APEH	-0.348444	-0.0216203	0.727506	0.924377	Artery_Tibial
EUR-like	ENSG00000167461.11	RAB8A	-0.348382	-0.00921063	0.727553	0.924377	Artery_Tibial
EUR-like	ENSG00000273559.4	CWC25	-0.348138	-0.0466332	0.727736	0.924377	Artery_Tibial
EUR-like	ENSG00000180155.19	LYNX1	-0.348112	-0.00150985	0.727756	0.924377	Artery_Tibial
EUR-like	ENSG00000120910.14	PPP3CC	0.347576	0.0100546	0.728159	0.924706	Artery_Tibial
EUR-like	ENSG00000184500.14	PROS1	0.34741	0.00818511	0.728284	0.924706	Artery_Tibial
EUR-like	ENSG00000173960.13	UBXN2A	-0.347293	-0.00644663	0.728371	0.924706	Artery_Tibial
EUR-like	ENSG00000140398.13	NEIL1	-0.347194	-0.00596362	0.728446	0.924706	Artery_Tibial
EUR-like	ENSG00000136143.14	SUCLA2	-0.346844	-0.0093145	0.728709	0.924904	Artery_Tibial
EUR-like	ENSG00000145692.14	BHMT	0.346576	0.00450249	0.72891	0.924919	Artery_Tibial
EUR-like	ENSG00000117533.14	VAMP4	0.346467	0.0337529	0.728992	0.924919	Artery_Tibial
EUR-like	ENSG00000182230.11	FAM153B	0.346397	0.00235365	0.729045	0.924919	Artery_Tibial
EUR-like	ENSG00000119888.10	EPCAM	-0.346235	-0.00415086	0.729166	0.924919	Artery_Tibial
EUR-like	ENSG00000113456.18	RAD1	-0.346112	-0.00971012	0.729259	0.924919	Artery_Tibial
EUR-like	ENSG00000254337.1	RP11-865I6.2	0.345878	0.00157286	0.729435	0.925005	Artery_Tibial
EUR-like	ENSG00000146425.10	DYNLT1	0.345675	0.00868582	0.729587	0.925034	Artery_Tibial
EUR-like	ENSG00000176222.8	ZNF404	-0.345562	-0.00234508	0.729672	0.925034	Artery_Tibial
EUR-like	ENSG00000108771.12	DHX58	0.345285	0.00240891	0.72988	0.925161	Artery_Tibial
EUR-like	ENSG00000006607.13	FARP2	-0.344999	-0.00269018	0.730095	0.925174	Artery_Tibial
EUR-like	ENSG00000187398.11	LUZP2	-0.34484	-0.00294386	0.730214	0.925174	Artery_Tibial
EUR-like	ENSG00000161558.10	TMEM143	0.3447	0.00494038	0.73032	0.925174	Artery_Tibial
EUR-like	ENSG00000262370.5	RP11-473M20.9	-0.344597	-0.0127596	0.730398	0.925174	Artery_Tibial
EUR-like	ENSG00000141433.12	ADCYAP1	-0.344507	-0.00245238	0.730465	0.925174	Artery_Tibial
EUR-like	ENSG00000166479.9	TMX3	0.344412	0.00591457	0.730536	0.925174	Artery_Tibial
EUR-like	ENSG00000130332.14	LSM7	-0.343863	-0.00667434	0.73095	0.92524	Artery_Tibial
EUR-like	ENSG00000161594.6	KLHL10	0.343798	0.00831817	0.730998	0.92524	Artery_Tibial
EUR-like	ENSG00000272129.1	RP11-250B2.6	0.343783	0.00518513	0.731009	0.92524	Artery_Tibial
EUR-like	ENSG00000184371.13	CSF1	0.343735	0.00531253	0.731046	0.92524	Artery_Tibial
EUR-like	ENSG00000166135.13	HIF1AN	0.343617	0.00620632	0.731134	0.92524	Artery_Tibial
EUR-like	ENSG00000148153.13	INIP	-0.343483	-0.00771663	0.731235	0.92524	Artery_Tibial
EUR-like	ENSG00000006042.11	TMEM98	0.342837	0.00202509	0.731721	0.925531	Artery_Tibial
EUR-like	ENSG00000198668.10	CALM1	-0.34268	-0.0181924	0.731839	0.925531	Artery_Tibial
EUR-like	ENSG00000143252.14	SDHC	0.342646	0.0105186	0.731865	0.925531	Artery_Tibial
EUR-like	ENSG00000161618.9	ALDH16A1	-0.34253	-0.00273637	0.731952	0.925531	Artery_Tibial
EUR-like	ENSG00000029639.10	TFB1M	-0.342462	-0.00736058	0.732003	0.925531	Artery_Tibial
EUR-like	ENSG00000146247.13	PHIP	0.342161	0.0137322	0.73223	0.925681	Artery_Tibial
EUR-like	ENSG00000166450.12	PRTG	-0.341841	-0.0018815	0.732471	0.92585	Artery_Tibial
EUR-like	ENSG00000212127.5	TAS2R14	-0.341593	-0.00221475	0.732657	0.925949	Artery_Tibial
EUR-like	ENSG00000131941.7	RHPN2	-0.341101	-0.00432939	0.733028	0.926174	Artery_Tibial
EUR-like	ENSG00000162746.14	FCRLB	0.34107	0.00545681	0.733051	0.926174	Artery_Tibial
EUR-like	ENSG00000050165.17	DKK3	-0.34087	-0.00204962	0.733201	0.926174	Artery_Tibial
EUR-like	ENSG00000158560.14	DYNC1I1	0.340784	0.00820105	0.733266	0.926174	Artery_Tibial
EUR-like	ENSG00000100596.6	SPTLC2	0.340081	0.0151141	0.733796	0.926707	Artery_Tibial
EUR-like	ENSG00000137285.9	TUBB2B	0.339622	0.00416819	0.734141	0.926859	Artery_Tibial
EUR-like	ENSG00000214087.8	ARL16	0.339586	0.0017045	0.734168	0.926859	Artery_Tibial
EUR-like	ENSG00000100271.16	TTLL1	0.339255	0.00459629	0.734418	0.926859	Artery_Tibial
EUR-like	ENSG00000172113.8	NME6	0.339249	0.00270813	0.734422	0.926859	Artery_Tibial
EUR-like	ENSG00000166436.15	TRIM66	0.339064	0.00215069	0.734561	0.926859	Artery_Tibial
EUR-like	ENSG00000161640.15	SIGLEC11	0.339061	0.00520431	0.734564	0.926859	Artery_Tibial
EUR-like	ENSG00000153982.10	GDPD1	-0.338716	-0.00771866	0.734823	0.927024	Artery_Tibial
EUR-like	ENSG00000129007.14	CALML4	-0.338075	-0.00779485	0.735307	0.927024	Artery_Tibial
EUR-like	ENSG00000169371.13	SNUPN	-0.337975	-0.00582476	0.735382	0.927024	Artery_Tibial
EUR-like	ENSG00000130779.19	CLIP1	-0.337877	-0.0258143	0.735456	0.927024	Artery_Tibial
EUR-like	ENSG00000136280.15	CCM2	-0.337859	-0.00642637	0.735469	0.927024	Artery_Tibial
EUR-like	ENSG00000069424.14	KCNAB2	-0.337814	-0.0150329	0.735504	0.927024	Artery_Tibial
EUR-like	ENSG00000140374.15	ETFA	-0.337748	-0.00865617	0.735553	0.927024	Artery_Tibial
EUR-like	ENSG00000198203.9	SULT1C2	0.337743	0.00149585	0.735557	0.927024	Artery_Tibial
EUR-like	ENSG00000103671.9	TRIP4	-0.337106	-0.00224239	0.736037	0.927283	Artery_Tibial
EUR-like	ENSG00000273270.1	RP11-212P7.2	-0.337048	-0.00274073	0.736081	0.927283	Artery_Tibial
EUR-like	ENSG00000125459.14	MSTO1	-0.33704	-0.0299256	0.736087	0.927283	Artery_Tibial
EUR-like	ENSG00000096968.13	JAK2	0.336873	0.0285636	0.736212	0.927306	Artery_Tibial
EUR-like	ENSG00000214595.11	EML6	0.336609	0.00145693	0.736412	0.927343	Artery_Tibial
EUR-like	ENSG00000139197.10	PEX5	-0.336381	-0.00172509	0.736584	0.927343	Artery_Tibial
EUR-like	ENSG00000147676.13	MAL2	-0.33635	-0.00381137	0.736607	0.927343	Artery_Tibial
EUR-like	ENSG00000187796.13	CARD9	0.336204	0.00653113	0.736717	0.927343	Artery_Tibial
EUR-like	ENSG00000203364.2	RP11-370F5.4	-0.335898	-0.00278118	0.736948	0.927343	Artery_Tibial
EUR-like	ENSG00000106479.10	ZNF862	-0.335873	-0.00974091	0.736967	0.927343	Artery_Tibial
EUR-like	ENSG00000176485.11	PLA2G16	0.335531	0.00216556	0.737224	0.927343	Artery_Tibial
EUR-like	ENSG00000261087.1	KB-1460A1.5	0.335455	0.0174264	0.737282	0.927343	Artery_Tibial
EUR-like	ENSG00000173641.17	HSPB7	-0.33529	-0.00500955	0.737406	0.927343	Artery_Tibial
EUR-like	ENSG00000164465.18	DCBLD1	-0.335214	-0.00783872	0.737464	0.927343	Artery_Tibial
EUR-like	ENSG00000119685.19	TTLL5	-0.335182	-0.00501073	0.737488	0.927343	Artery_Tibial
EUR-like	ENSG00000138639.17	ARHGAP24	-0.335083	-0.00211872	0.737563	0.927343	Artery_Tibial
EUR-like	ENSG00000168904.14	LRRC28	-0.334944	-0.00594588	0.737667	0.927343	Artery_Tibial
EUR-like	ENSG00000117228.9	GBP1	0.334831	0.00497329	0.737752	0.927343	Artery_Tibial
EUR-like	ENSG00000131019.10	ULBP3	0.334648	0.00409742	0.737891	0.927381	Artery_Tibial
EUR-like	ENSG00000127952.16	STYXL1	0.334012	0.0028502	0.73837	0.927848	Artery_Tibial
EUR-like	ENSG00000143630.9	HCN3	-0.333771	-0.0120607	0.738552	0.927941	Artery_Tibial
EUR-like	ENSG00000185669.5	SNAI3	-0.333083	-0.00652033	0.739072	0.928197	Artery_Tibial
EUR-like	ENSG00000163380.15	LMOD3	0.333026	0.00218836	0.739114	0.928197	Artery_Tibial
EUR-like	ENSG00000137038.7	TMEM261	-0.333014	-0.016392	0.739124	0.928197	Artery_Tibial
EUR-like	ENSG00000136710.9	CCDC115	-0.332855	-0.0106222	0.739244	0.928197	Artery_Tibial
EUR-like	ENSG00000152229.18	PSTPIP2	-0.332786	-0.0124093	0.739296	0.928197	Artery_Tibial
EUR-like	ENSG00000108823.15	SGCA	-0.332301	-0.00561483	0.739662	0.928453	Artery_Tibial
EUR-like	ENSG00000020256.19	ZFP64	0.332229	0.00865219	0.739716	0.928453	Artery_Tibial
EUR-like	ENSG00000119965.12	C10orf88	-0.331762	-0.00829121	0.740069	0.92876	Artery_Tibial
EUR-like	ENSG00000223806.7	LINC00114	0.331358	0.00216495	0.740374	0.929007	Artery_Tibial
EUR-like	ENSG00000261161.1	RP11-58A18.1	-0.330926	-0.00276658	0.7407	0.92925	Artery_Tibial
EUR-like	ENSG00000248994.1	RP11-259O2.1	0.330816	0.00139213	0.740784	0.92925	Artery_Tibial
EUR-like	ENSG00000160953.15	MUM1	0.330565	0.00701868	0.740973	0.929353	Artery_Tibial
EUR-like	ENSG00000134852.14	CLOCK	0.330219	0.0129102	0.741235	0.929383	Artery_Tibial
EUR-like	ENSG00000164161.9	HHIP	-0.330142	-0.00662287	0.741292	0.929383	Artery_Tibial
EUR-like	ENSG00000114395.10	CYB561D2	0.329981	0.0139529	0.741414	0.929383	Artery_Tibial
EUR-like	ENSG00000260088.1	RP11-92G12.3	0.329724	0.0016797	0.741609	0.929383	Artery_Tibial
EUR-like	ENSG00000115884.10	SDC1	-0.329693	-0.00352754	0.741632	0.929383	Artery_Tibial
EUR-like	ENSG00000112667.12	DNPH1	0.32921	0.0180033	0.741997	0.929383	Artery_Tibial
EUR-like	ENSG00000167280.16	ENGASE	0.329209	0.00568147	0.741998	0.929383	Artery_Tibial
EUR-like	ENSG00000112293.14	GPLD1	0.329187	0.00395783	0.742014	0.929383	Artery_Tibial
EUR-like	ENSG00000167617.2	CDC42EP5	0.329134	0.0143351	0.742055	0.929383	Artery_Tibial
EUR-like	ENSG00000237721.1	AF064858.11	0.329102	0.00990139	0.742079	0.929383	Artery_Tibial
EUR-like	ENSG00000231672.6	DIRC3	0.328187	0.00244499	0.74277	0.930114	Artery_Tibial
EUR-like	ENSG00000100445.17	SDR39U1	-0.327779	-0.00763062	0.743079	0.930364	Artery_Tibial
EUR-like	ENSG00000272087.1	RP11-379F4.7	-0.327631	-0.0069812	0.74319	0.930368	Artery_Tibial
EUR-like	ENSG00000213096.10	ZNF254	-0.326793	-0.00918894	0.743824	0.930892	Artery_Tibial
EUR-like	ENSG00000079246.15	XRCC5	-0.32673	-0.0120608	0.743872	0.930892	Artery_Tibial
EUR-like	ENSG00000103811.15	CTSH	-0.326648	-0.00233358	0.743934	0.930892	Artery_Tibial
EUR-like	ENSG00000141012.12	GALNS	-0.326086	-0.00590236	0.744359	0.93114	Artery_Tibial
EUR-like	ENSG00000082641.15	NFE2L1	0.325944	0.0185443	0.744467	0.93114	Artery_Tibial
EUR-like	ENSG00000168333.13	C8orf22	-0.325892	-0.00340994	0.744506	0.93114	Artery_Tibial
EUR-like	ENSG00000269220.1	LINC00528	-0.325813	-0.010008	0.744566	0.93114	Artery_Tibial
EUR-like	ENSG00000160679.12	CHTOP	-0.325658	-0.00542831	0.744683	0.931152	Artery_Tibial
EUR-like	ENSG00000129194.7	SOX15	0.325402	0.00654641	0.744877	0.931251	Artery_Tibial
EUR-like	ENSG00000004766.15	VPS50	0.325241	0.00977594	0.744999	0.931251	Artery_Tibial
EUR-like	ENSG00000138081.20	FBXO11	0.325123	0.0123542	0.745088	0.931251	Artery_Tibial
EUR-like	ENSG00000141027.20	NCOR1	0.324289	0.0152752	0.74572	0.931753	Artery_Tibial
EUR-like	ENSG00000106009.15	BRAT1	-0.324151	-0.0125366	0.745824	0.931753	Artery_Tibial
EUR-like	ENSG00000111011.17	RSRC2	0.32406	0.0210463	0.745893	0.931753	Artery_Tibial
EUR-like	ENSG00000071127.16	WDR1	-0.32394	-0.00744282	0.745983	0.931753	Artery_Tibial
EUR-like	ENSG00000160321.14	ZNF208	-0.323877	-0.00197044	0.746031	0.931753	Artery_Tibial
EUR-like	ENSG00000120688.8	WBP4	0.323447	0.0104804	0.746357	0.932024	Artery_Tibial
EUR-like	ENSG00000114166.7	KAT2B	-0.323014	-0.0201547	0.746685	0.932298	Artery_Tibial
EUR-like	ENSG00000197054.11	ZNF763	-0.322724	-0.00734833	0.746905	0.932333	Artery_Tibial
EUR-like	ENSG00000153113.23	CAST	-0.32269	-0.00264311	0.74693	0.932333	Artery_Tibial
EUR-like	ENSG00000071205.11	ARHGAP10	-0.322022	-0.0169847	0.747436	0.932698	Artery_Tibial
EUR-like	ENSG00000156222.11	SLC28A1	0.321942	0.00611248	0.747497	0.932698	Artery_Tibial
EUR-like	ENSG00000118873.15	RAB3GAP2	-0.321652	-0.00988427	0.747716	0.932698	Artery_Tibial
EUR-like	ENSG00000178750.2	STX19	0.321639	0.00336717	0.747726	0.932698	Artery_Tibial
EUR-like	ENSG00000170889.13	RPS9	0.321472	0.00216877	0.747853	0.932698	Artery_Tibial
EUR-like	ENSG00000224939.1	LINC00184	0.321172	0.00457192	0.74808	0.932698	Artery_Tibial
EUR-like	ENSG00000146648.17	EGFR	0.320905	0.012957	0.748282	0.932698	Artery_Tibial
EUR-like	ENSG00000269973.1	RP11-95D17.1	-0.320791	-0.00452935	0.748369	0.932698	Artery_Tibial
EUR-like	ENSG00000156030.13	ELMSAN1	-0.32076	-0.00949063	0.748392	0.932698	Artery_Tibial
EUR-like	ENSG00000133789.14	SWAP70	-0.320546	-0.00575696	0.748554	0.932698	Artery_Tibial
EUR-like	ENSG00000116032.5	GRIN3B	-0.320373	-0.00337776	0.748686	0.932698	Artery_Tibial
EUR-like	ENSG00000156103.15	MMP16	-0.320368	-0.00598636	0.748689	0.932698	Artery_Tibial
EUR-like	ENSG00000184635.14	ZNF93	0.320347	0.00491	0.748705	0.932698	Artery_Tibial
EUR-like	ENSG00000154305.16	MIA3	-0.320299	-0.013466	0.748741	0.932698	Artery_Tibial
EUR-like	ENSG00000269190.5	FBXO17	-0.32012	-0.00331595	0.748878	0.932733	Artery_Tibial
EUR-like	ENSG00000166333.13	ILK	-0.319521	-0.00925762	0.749331	0.932995	Artery_Tibial
EUR-like	ENSG00000180104.15	EXOC3	-0.319491	-0.00272179	0.749354	0.932995	Artery_Tibial
EUR-like	ENSG00000023516.8	AKAP11	0.319412	0.00419145	0.749414	0.932995	Artery_Tibial
EUR-like	ENSG00000171723.15	GPHN	-0.319253	-0.00575122	0.749534	0.93301	Artery_Tibial
EUR-like	ENSG00000162073.13	PAQR4	0.318891	0.00411043	0.749809	0.93317	Artery_Tibial
EUR-like	ENSG00000132879.13	FBXO44	-0.318478	-0.0103796	0.750123	0.93317	Artery_Tibial
EUR-like	ENSG00000175634.14	RPS6KB2	0.318438	0.00467612	0.750153	0.93317	Artery_Tibial
EUR-like	ENSG00000149218.4	ENDOD1	-0.318407	-0.00363655	0.750176	0.93317	Artery_Tibial
EUR-like	ENSG00000123064.12	DDX54	0.318315	0.0306869	0.750246	0.93317	Artery_Tibial
EUR-like	ENSG00000204438.10	GPANK1	0.318074	0.0061049	0.750429	0.93317	Artery_Tibial
EUR-like	ENSG00000100196.10	KDELR3	-0.317838	-0.00894444	0.750608	0.93317	Artery_Tibial
EUR-like	ENSG00000142875.19	PRKACB	0.31779	0.0149599	0.750644	0.93317	Artery_Tibial
EUR-like	ENSG00000214021.15	TTLL3	0.317656	0.00962035	0.750746	0.93317	Artery_Tibial
EUR-like	ENSG00000136141.14	LRCH1	-0.317652	-0.0109226	0.750749	0.93317	Artery_Tibial
EUR-like	ENSG00000128283.6	CDC42EP1	-0.317207	-0.0130615	0.751086	0.933241	Artery_Tibial
EUR-like	ENSG00000089123.15	TASP1	-0.317031	-0.00867913	0.75122	0.933241	Artery_Tibial
EUR-like	ENSG00000100418.7	DESI1	0.316536	0.00334859	0.751596	0.933241	Artery_Tibial
EUR-like	ENSG00000165271.16	NOL6	0.316461	0.00342533	0.751652	0.933241	Artery_Tibial
EUR-like	ENSG00000124357.12	NAGK	0.316307	0.00918621	0.751769	0.933241	Artery_Tibial
EUR-like	ENSG00000160886.13	LY6K	0.316307	0.00242777	0.75177	0.933241	Artery_Tibial
EUR-like	ENSG00000177034.14	MTX3	-0.316253	-0.0229571	0.751811	0.933241	Artery_Tibial
EUR-like	ENSG00000129009.12	ISLR	0.316072	0.0101414	0.751948	0.933241	Artery_Tibial
EUR-like	ENSG00000185567.6	AHNAK2	-0.316042	-0.00671167	0.751971	0.933241	Artery_Tibial
EUR-like	ENSG00000136738.14	STAM	-0.315936	-0.00408721	0.752051	0.933241	Artery_Tibial
EUR-like	ENSG00000122299.11	ZC3H7A	0.315898	0.0260814	0.75208	0.933241	Artery_Tibial
EUR-like	ENSG00000225643.1	RP11-70P17.1	0.315859	0.00936642	0.75211	0.933241	Artery_Tibial
EUR-like	ENSG00000164609.9	SLU7	-0.315592	-0.0135483	0.752312	0.933358	Artery_Tibial
EUR-like	ENSG00000110583.12	NAA40	-0.31503	-0.0067332	0.752739	0.933629	Artery_Tibial
EUR-like	ENSG00000092208.16	GEMIN2	-0.315018	-0.00340521	0.752748	0.933629	Artery_Tibial
EUR-like	ENSG00000122490.18	PQLC1	-0.314771	-0.00436652	0.752935	0.933727	Artery_Tibial
EUR-like	ENSG00000254333.1	NDST1-AS1	0.31456	0.00219337	0.753096	0.933791	Artery_Tibial
EUR-like	ENSG00000142657.20	PGD	-0.314383	-0.00682079	0.75323	0.933823	Artery_Tibial
EUR-like	ENSG00000183833.16	MAATS1	0.314096	0.00327073	0.753448	0.933959	Artery_Tibial
EUR-like	ENSG00000180543.4	TSPYL5	-0.313671	-0.0035023	0.753771	0.934145	Artery_Tibial
EUR-like	ENSG00000163359.15	COL6A3	-0.313611	-0.0115727	0.753816	0.934145	Artery_Tibial
EUR-like	ENSG00000105146.12	AURKC	-0.31327	-0.0076357	0.754075	0.934332	Artery_Tibial
EUR-like	ENSG00000182307.12	C8orf33	-0.312936	-0.00634998	0.754329	0.934502	Artery_Tibial
EUR-like	ENSG00000267506.5	RP11-13K12.1	0.312803	0.00996174	0.75443	0.934502	Artery_Tibial
EUR-like	ENSG00000167815.11	PRDX2	-0.312631	-0.00724711	0.754561	0.934529	Artery_Tibial
EUR-like	ENSG00000156261.12	CCT8	-0.312451	-0.00424009	0.754698	0.934564	Artery_Tibial
EUR-like	ENSG00000070831.15	CDC42	-0.312096	-0.0207361	0.754968	0.934623	Artery_Tibial
EUR-like	ENSG00000158714.10	SLAMF8	-0.312051	-0.00480452	0.755002	0.934623	Artery_Tibial
EUR-like	ENSG00000214290.8	COLCA2	0.311805	0.00360053	0.755188	0.934623	Artery_Tibial
EUR-like	ENSG00000138640.14	FAM13A	-0.311701	-0.00888404	0.755268	0.934623	Artery_Tibial
EUR-like	ENSG00000176473.13	WDR25	0.311623	0.00473882	0.755327	0.934623	Artery_Tibial
EUR-like	ENSG00000103591.12	AAGAB	-0.31153	-0.00939116	0.755398	0.934623	Artery_Tibial
EUR-like	ENSG00000074964.16	ARHGEF10L	0.311356	0.0120993	0.75553	0.934651	Artery_Tibial
EUR-like	ENSG00000133731.9	IMPA1	0.310862	0.00323081	0.755905	0.934837	Artery_Tibial
EUR-like	ENSG00000134283.17	PPHLN1	0.310574	0.0046924	0.756124	0.934837	Artery_Tibial
EUR-like	ENSG00000170542.5	SERPINB9	-0.310342	-0.00468898	0.756301	0.934837	Artery_Tibial
EUR-like	ENSG00000197928.10	ZNF677	0.310269	0.00846661	0.756356	0.934837	Artery_Tibial
EUR-like	ENSG00000106511.5	MEOX2	0.310176	0.00622546	0.756427	0.934837	Artery_Tibial
EUR-like	ENSG00000054523.17	KIF1B	0.310166	0.00830755	0.756435	0.934837	Artery_Tibial
EUR-like	ENSG00000163162.8	RNF149	-0.310157	-0.00718437	0.756441	0.934837	Artery_Tibial
EUR-like	ENSG00000250889.2	LINC01336	0.309488	0.0044052	0.75695	0.935248	Artery_Tibial
EUR-like	ENSG00000164283.12	ESM1	-0.309433	-0.0061775	0.756992	0.935248	Artery_Tibial
EUR-like	ENSG00000089057.14	SLC23A2	0.308869	0.00791289	0.757421	0.935644	Artery_Tibial
EUR-like	ENSG00000102893.15	PHKB	-0.308399	-0.0131171	0.757779	0.935809	Artery_Tibial
EUR-like	ENSG00000257093.6	KIAA1147	0.308344	0.00636403	0.75782	0.935809	Artery_Tibial
EUR-like	ENSG00000224531.5	SMIM13	0.308192	0.00990867	0.757936	0.935809	Artery_Tibial
EUR-like	ENSG00000213463.4	SYNJ2BP	0.307994	0.00760694	0.758087	0.935809	Artery_Tibial
EUR-like	ENSG00000227359.1	AC017074.2	0.3077	0.00492273	0.75831	0.935809	Artery_Tibial
EUR-like	ENSG00000214955.5	AP000318.2	0.307173	0.00642555	0.758711	0.935809	Artery_Tibial
EUR-like	ENSG00000197363.9	ZNF517	-0.306951	-0.00431927	0.75888	0.935809	Artery_Tibial
EUR-like	ENSG00000101447.14	FAM83D	-0.306775	-0.00307623	0.759014	0.935809	Artery_Tibial
EUR-like	ENSG00000152520.13	PAN3	-0.30677	-0.0180782	0.759019	0.935809	Artery_Tibial
EUR-like	ENSG00000100395.14	L3MBTL2	0.306719	0.00727914	0.759057	0.935809	Artery_Tibial
EUR-like	ENSG00000100473.15	COCH	-0.306637	-0.00850229	0.75912	0.935809	Artery_Tibial
EUR-like	ENSG00000181381.13	DDX60L	-0.306603	-0.0124059	0.759145	0.935809	Artery_Tibial
EUR-like	ENSG00000227544.8	AC018647.3	0.306497	0.00695294	0.759226	0.935809	Artery_Tibial
EUR-like	ENSG00000197599.12	CCDC154	-0.306388	-0.00185341	0.75931	0.935809	Artery_Tibial
EUR-like	ENSG00000179532.12	DNHD1	0.306366	0.0114652	0.759326	0.935809	Artery_Tibial
EUR-like	ENSG00000156802.12	ATAD2	0.306282	0.0115783	0.75939	0.935809	Artery_Tibial
EUR-like	ENSG00000275632.1	RP5-967N21.11	-0.306262	-0.00272318	0.759405	0.935809	Artery_Tibial
EUR-like	ENSG00000020922.12	MRE11	0.305985	0.00158044	0.759616	0.935934	Artery_Tibial
EUR-like	ENSG00000145246.13	ATP10D	-0.305829	-0.003617	0.759735	0.935939	Artery_Tibial
EUR-like	ENSG00000197568.13	HHLA3	-0.305694	-0.00292895	0.759838	0.935939	Artery_Tibial
EUR-like	ENSG00000124225.15	PMEPA1	0.305387	0.00436853	0.760071	0.936092	Artery_Tibial
EUR-like	ENSG00000136250.11	AOAH	0.304946	0.00570715	0.760407	0.936372	Artery_Tibial
EUR-like	ENSG00000113273.15	ARSB	0.304803	0.00325485	0.760516	0.936372	Artery_Tibial
EUR-like	ENSG00000110931.18	CAMKK2	0.30423	0.00483295	0.760953	0.936775	Artery_Tibial
EUR-like	ENSG00000163029.15	SMC6	-0.304074	-0.004148	0.761071	0.936787	Artery_Tibial
EUR-like	ENSG00000237807.3	RP11-400K9.4	0.303686	0.00671516	0.761367	0.937017	Artery_Tibial
EUR-like	ENSG00000188643.10	S100A16	-0.30304	-0.00529316	0.761859	0.937488	Artery_Tibial
EUR-like	ENSG00000179913.10	B3GNT3	-0.302823	-0.00394191	0.762025	0.937558	Artery_Tibial
EUR-like	ENSG00000163701.18	IL17RE	-0.302018	-0.00556908	0.762638	0.938108	Artery_Tibial
EUR-like	ENSG00000154978.12	VOPP1	0.30195	0.0130035	0.76269	0.938108	Artery_Tibial
EUR-like	ENSG00000049283.17	EPN3	0.301741	0.00620857	0.762849	0.938169	Artery_Tibial
EUR-like	ENSG00000110427.14	KIAA1549L	-0.300643	-0.00160377	0.763687	0.939065	Artery_Tibial
EUR-like	ENSG00000172296.12	SPTLC3	-0.300011	-0.00281345	0.764168	0.939523	Artery_Tibial
EUR-like	ENSG00000144451.18	SPAG16	0.299655	0.00804684	0.764441	0.939723	Artery_Tibial
EUR-like	ENSG00000105793.15	GTPBP10	0.299412	0.00365653	0.764626	0.939811	Artery_Tibial
EUR-like	ENSG00000177000.10	MTHFR	0.299274	0.00538953	0.764731	0.939811	Artery_Tibial
EUR-like	ENSG00000197020.10	ZNF100	-0.298836	-0.000951817	0.765065	0.939956	Artery_Tibial
EUR-like	ENSG00000243708.10	PLA2G4B	0.298833	0.00769355	0.765067	0.939956	Artery_Tibial
EUR-like	ENSG00000184007.18	PTP4A2	-0.298685	-0.0303447	0.76518	0.93996	Artery_Tibial
EUR-like	ENSG00000140403.12	DNAJA4	0.298472	0.00546007	0.765343	0.939992	Artery_Tibial
EUR-like	ENSG00000196365.11	LONP1	-0.298242	-0.00200966	0.765518	0.939992	Artery_Tibial
EUR-like	ENSG00000142733.14	MAP3K6	-0.298158	-0.00382576	0.765583	0.939992	Artery_Tibial
EUR-like	ENSG00000140548.9	ZNF710	0.298077	0.00711256	0.765644	0.939992	Artery_Tibial
EUR-like	ENSG00000134470.20	IL15RA	-0.297789	-0.0087574	0.765864	0.940089	Artery_Tibial
EUR-like	ENSG00000152192.7	POU4F1	0.297549	0.00270751	0.766047	0.940089	Artery_Tibial
EUR-like	ENSG00000185252.18	ZNF74	-0.29743	-0.0124196	0.766138	0.940089	Artery_Tibial
EUR-like	ENSG00000176732.6	PFN4	-0.297401	-0.00294522	0.76616	0.940089	Artery_Tibial
EUR-like	ENSG00000158793.13	NIT1	-0.296802	-0.0169621	0.766618	0.940115	Artery_Tibial
EUR-like	ENSG00000169181.12	GSG1L	-0.296747	-0.0033358	0.76666	0.940115	Artery_Tibial
EUR-like	ENSG00000174684.6	B4GAT1	0.296572	0.00553323	0.766794	0.940115	Artery_Tibial
EUR-like	ENSG00000162869.15	PPP1R21	0.296486	0.00397137	0.766859	0.940115	Artery_Tibial
EUR-like	ENSG00000185885.15	IFITM1	0.296208	0.00817386	0.767071	0.940115	Artery_Tibial
EUR-like	ENSG00000277531.2	LLNLF-187D8.1	0.295949	0.00321922	0.767269	0.940115	Artery_Tibial
EUR-like	ENSG00000236990.1	RP11-433J20.1	0.295708	0.00705354	0.767453	0.940115	Artery_Tibial
EUR-like	ENSG00000139767.8	SRRM4	0.295231	0.0118841	0.767817	0.940115	Artery_Tibial
EUR-like	ENSG00000166562.8	SEC11C	0.29519	0.00560288	0.767849	0.940115	Artery_Tibial
EUR-like	ENSG00000178734.5	LMO7DN	-0.295141	-0.0077362	0.767886	0.940115	Artery_Tibial
EUR-like	ENSG00000197497.10	ZNF665	-0.295126	-0.00354532	0.767898	0.940115	Artery_Tibial
EUR-like	ENSG00000268555.1	RP11-678G14.3	0.295086	0.00232708	0.767928	0.940115	Artery_Tibial
EUR-like	ENSG00000129538.13	RNASE1	0.294995	0.00795761	0.767997	0.940115	Artery_Tibial
EUR-like	ENSG00000182103.4	FAM181B	-0.294931	-0.00563574	0.768047	0.940115	Artery_Tibial
EUR-like	ENSG00000196689.11	TRPV1	0.294448	0.00513911	0.768416	0.940115	Artery_Tibial
EUR-like	ENSG00000140459.17	CYP11A1	-0.293746	-0.00597915	0.768952	0.940115	Artery_Tibial
EUR-like	ENSG00000078814.15	MYH7B	0.293677	0.00330608	0.769005	0.940115	Artery_Tibial
EUR-like	ENSG00000187122.16	SLIT1	0.293503	0.0019836	0.769138	0.940115	Artery_Tibial
EUR-like	ENSG00000170634.12	ACYP2	-0.293465	-0.00465814	0.769167	0.940115	Artery_Tibial
EUR-like	ENSG00000163520.13	FBLN2	0.293347	0.0111548	0.769257	0.940115	Artery_Tibial
EUR-like	ENSG00000168255.19	POLR2J3	0.293256	0.00195292	0.769326	0.940115	Artery_Tibial
EUR-like	ENSG00000215018.9	COL28A1	0.292687	0.00792859	0.769761	0.940115	Artery_Tibial
EUR-like	ENSG00000112992.16	NNT	0.292566	0.00574989	0.769854	0.940115	Artery_Tibial
EUR-like	ENSG00000161956.12	SENP3	-0.292277	-0.00932671	0.770075	0.940115	Artery_Tibial
EUR-like	ENSG00000131037.14	EPS8L1	0.292158	0.00174961	0.770166	0.940115	Artery_Tibial
EUR-like	ENSG00000231500.6	RPS18	-0.291895	-0.00269438	0.770367	0.940115	Artery_Tibial
EUR-like	ENSG00000164466.12	SFXN1	-0.291698	-0.00365546	0.770517	0.940115	Artery_Tibial
EUR-like	ENSG00000112096.16	SOD2	-0.291573	-0.0094539	0.770613	0.940115	Artery_Tibial
EUR-like	ENSG00000109771.15	LRP2BP	0.29145	0.00514953	0.770707	0.940115	Artery_Tibial
EUR-like	ENSG00000173918.14	C1QTNF1	-0.291314	-0.00997979	0.770811	0.940115	Artery_Tibial
EUR-like	ENSG00000140990.14	NDUFB10	-0.291252	-0.0162448	0.770858	0.940115	Artery_Tibial
EUR-like	ENSG00000197930.12	ERO1A	0.291104	0.00579105	0.770972	0.940115	Artery_Tibial
EUR-like	ENSG00000151006.7	PRSS53	-0.290888	-0.00514161	0.771137	0.940115	Artery_Tibial
EUR-like	ENSG00000135211.5	TMEM60	0.290849	0.00776726	0.771167	0.940115	Artery_Tibial
EUR-like	ENSG00000245060.6	LINC00847	0.290745	0.00307223	0.771246	0.940115	Artery_Tibial
EUR-like	ENSG00000133106.14	EPSTI1	-0.290415	-0.0149411	0.771499	0.940115	Artery_Tibial
EUR-like	ENSG00000095564.13	BTAF1	-0.29039	-0.0191158	0.771518	0.940115	Artery_Tibial
EUR-like	ENSG00000164074.14	ABHD18	0.290364	0.0115132	0.771538	0.940115	Artery_Tibial
EUR-like	ENSG00000162104.9	ADCY9	0.290275	0.00734622	0.771606	0.940115	Artery_Tibial
EUR-like	ENSG00000101464.10	PIGU	-0.290197	-0.0058571	0.771666	0.940115	Artery_Tibial
EUR-like	ENSG00000168010.10	ATG16L2	0.290189	0.0111097	0.771672	0.940115	Artery_Tibial
EUR-like	ENSG00000112183.14	RBM24	0.290096	0.00768321	0.771742	0.940115	Artery_Tibial
EUR-like	ENSG00000182240.15	BACE2	-0.290017	-0.00101195	0.771803	0.940115	Artery_Tibial
EUR-like	ENSG00000150051.13	MKX	-0.289983	-0.00807509	0.771829	0.940115	Artery_Tibial
EUR-like	ENSG00000163382.11	NAXE	0.289862	0.00537069	0.771922	0.940115	Artery_Tibial
EUR-like	ENSG00000178665.14	ZNF713	-0.289629	-0.00131393	0.7721	0.940115	Artery_Tibial
EUR-like	ENSG00000085514.15	PILRA	0.289415	0.00174934	0.772264	0.940115	Artery_Tibial
EUR-like	ENSG00000165879.8	FRAT1	-0.289145	-0.00622285	0.77247	0.940115	Artery_Tibial
EUR-like	ENSG00000272983.1	RP11-508N22.12	0.289088	0.00334226	0.772514	0.940115	Artery_Tibial
EUR-like	ENSG00000141503.15	MINK1	-0.288477	-0.0114997	0.772982	0.940115	Artery_Tibial
EUR-like	ENSG00000077616.10	NAALAD2	-0.288407	-0.00429528	0.773035	0.940115	Artery_Tibial
EUR-like	ENSG00000131165.14	CHMP1A	0.288386	0.00325583	0.773051	0.940115	Artery_Tibial
EUR-like	ENSG00000100815.12	TRIP11	0.288367	0.00838552	0.773066	0.940115	Artery_Tibial
EUR-like	ENSG00000106603.18	COA1	-0.288082	-0.00240219	0.773284	0.940115	Artery_Tibial
EUR-like	ENSG00000168944.15	CEP120	-0.28806	-0.00883233	0.773301	0.940115	Artery_Tibial
EUR-like	ENSG00000164346.9	NSA2	0.287861	0.00114668	0.773453	0.940115	Artery_Tibial
EUR-like	ENSG00000130312.6	MRPL34	-0.287553	-0.00246142	0.773689	0.940115	Artery_Tibial
EUR-like	ENSG00000133710.15	SPINK5	0.287547	0.00766166	0.773694	0.940115	Artery_Tibial
EUR-like	ENSG00000135093.12	USP30	0.287325	0.00384422	0.773863	0.940115	Artery_Tibial
EUR-like	ENSG00000213903.8	LTB4R	0.286783	0.0126452	0.774279	0.940115	Artery_Tibial
EUR-like	ENSG00000277462.1	ZNF670	-0.28671	-0.00421557	0.774334	0.940115	Artery_Tibial
EUR-like	ENSG00000206561.12	COLQ	-0.286696	-0.00323702	0.774345	0.940115	Artery_Tibial
EUR-like	ENSG00000014164.6	ZC3H3	0.286657	0.00351485	0.774375	0.940115	Artery_Tibial
EUR-like	ENSG00000161999.11	JMJD8	-0.286571	-0.00783476	0.774441	0.940115	Artery_Tibial
EUR-like	ENSG00000240230.5	COX19	-0.286543	-0.0114383	0.774462	0.940115	Artery_Tibial
EUR-like	ENSG00000170293.8	CMTM8	0.286465	0.0112036	0.774522	0.940115	Artery_Tibial
EUR-like	ENSG00000163811.11	WDR43	-0.286461	-0.0177401	0.774525	0.940115	Artery_Tibial
EUR-like	ENSG00000171130.17	ATP6V0E2	0.28628	0.00260999	0.774664	0.940115	Artery_Tibial
EUR-like	ENSG00000161204.11	ABCF3	-0.286074	-0.0044935	0.774822	0.940115	Artery_Tibial
EUR-like	ENSG00000277782.1	RP11-775C24.5	-0.285968	-0.00280578	0.774902	0.940115	Artery_Tibial
EUR-like	ENSG00000070731.10	ST6GALNAC2	0.285864	0.00374817	0.774982	0.940115	Artery_Tibial
EUR-like	ENSG00000261455.1	LINC01003	-0.285469	-0.00268841	0.775285	0.940115	Artery_Tibial
EUR-like	ENSG00000092094.10	OSGEP	0.285166	0.0020687	0.775517	0.940115	Artery_Tibial
EUR-like	ENSG00000213424.8	KRT222	-0.285101	-0.00951054	0.775567	0.940115	Artery_Tibial
EUR-like	ENSG00000135314.12	KHDC1	-0.285091	-0.00660253	0.775574	0.940115	Artery_Tibial
EUR-like	ENSG00000151338.18	MIPOL1	-0.284937	-0.00498125	0.775692	0.940115	Artery_Tibial
EUR-like	ENSG00000187742.14	SECISBP2	-0.284901	-0.00990016	0.77572	0.940115	Artery_Tibial
EUR-like	ENSG00000165794.9	SLC39A2	-0.284867	-0.00355538	0.775746	0.940115	Artery_Tibial
EUR-like	ENSG00000103342.12	GSPT1	0.28484	0.00802848	0.775767	0.940115	Artery_Tibial
EUR-like	ENSG00000140391.14	TSPAN3	-0.284798	-0.00596094	0.775799	0.940115	Artery_Tibial
EUR-like	ENSG00000221963.5	APOL6	0.284594	0.00252229	0.775956	0.940115	Artery_Tibial
EUR-like	ENSG00000132514.13	CLEC10A	-0.284562	-0.0127465	0.77598	0.940115	Artery_Tibial
EUR-like	ENSG00000007062.11	PROM1	0.284536	0.00144659	0.775999	0.940115	Artery_Tibial
EUR-like	ENSG00000226067.6	LINC00623	-0.284491	-0.0876564	0.776034	0.940115	Artery_Tibial
EUR-like	ENSG00000078304.19	PPP2R5C	0.284364	0.0126769	0.776131	0.940115	Artery_Tibial
EUR-like	ENSG00000119403.13	PHF19	0.284271	0.0078249	0.776202	0.940115	Artery_Tibial
EUR-like	ENSG00000226856.5	AC093901.1	0.28427	0.0023937	0.776204	0.940115	Artery_Tibial
EUR-like	ENSG00000132005.8	RFX1	0.284039	0.00366276	0.776381	0.940115	Artery_Tibial
EUR-like	ENSG00000128040.10	SPINK2	-0.284017	-0.002178	0.776397	0.940115	Artery_Tibial
EUR-like	ENSG00000182173.12	TSEN54	0.283601	0.0115361	0.776716	0.940115	Artery_Tibial
EUR-like	ENSG00000140443.13	IGF1R	0.283512	0.00750492	0.776784	0.940115	Artery_Tibial
EUR-like	ENSG00000182612.10	TSPAN10	0.283428	0.00222488	0.776849	0.940115	Artery_Tibial
EUR-like	ENSG00000226328.6	NUP50-AS1	0.283348	0.00245865	0.77691	0.940115	Artery_Tibial
EUR-like	ENSG00000276417.1	RP11-266K4.13	-0.283276	-0.00624786	0.776965	0.940115	Artery_Tibial
EUR-like	ENSG00000112530.11	PACRG	0.283273	0.00130001	0.776968	0.940115	Artery_Tibial
EUR-like	ENSG00000234754.1	C1orf140	0.283265	0.00685032	0.776974	0.940115	Artery_Tibial
EUR-like	ENSG00000133317.14	LGALS12	0.283193	0.00551449	0.777029	0.940115	Artery_Tibial
EUR-like	ENSG00000111186.12	WNT5B	0.283192	0.0035684	0.777029	0.940115	Artery_Tibial
EUR-like	ENSG00000215440.11	NPEPL1	0.283065	0.00734201	0.777127	0.940115	Artery_Tibial
EUR-like	ENSG00000090661.11	CERS4	-0.282894	-0.000879241	0.777258	0.940115	Artery_Tibial
EUR-like	ENSG00000141013.16	GAS8	0.282583	0.00163735	0.777497	0.940115	Artery_Tibial
EUR-like	ENSG00000135953.10	MFSD9	-0.282506	-0.0120121	0.777556	0.940115	Artery_Tibial
EUR-like	ENSG00000269930.1	RP11-932O9.9	0.282417	0.00362959	0.777624	0.940115	Artery_Tibial
EUR-like	ENSG00000276070.4	CCL4L2	-0.282273	-0.0129932	0.777734	0.940115	Artery_Tibial
EUR-like	ENSG00000183688.4	RFLNB	0.282255	0.00454523	0.777748	0.940115	Artery_Tibial
EUR-like	ENSG00000185522.8	LMNTD2	0.282209	0.00516955	0.777783	0.940115	Artery_Tibial
EUR-like	ENSG00000167785.8	ZNF558	-0.282075	-0.00833771	0.777886	0.940115	Artery_Tibial
EUR-like	ENSG00000099290.15	WASHC2A	0.281807	0.00319571	0.778092	0.94023	Artery_Tibial
EUR-like	ENSG00000177951.17	BET1L	0.281368	0.00426421	0.778429	0.940505	Artery_Tibial
EUR-like	ENSG00000151465.13	CDC123	-0.280884	-0.00833428	0.7788	0.940726	Artery_Tibial
EUR-like	ENSG00000186260.16	MKL2	-0.280844	-0.010184	0.77883	0.940726	Artery_Tibial
EUR-like	ENSG00000189114.6	BLOC1S3	-0.28064	-0.0141752	0.778987	0.940783	Artery_Tibial
EUR-like	ENSG00000126790.11	L3HYPDH	0.280345	0.000972962	0.779213	0.940903	Artery_Tibial
EUR-like	ENSG00000127533.3	F2RL3	-0.28011	-0.0130539	0.779393	0.940903	Artery_Tibial
EUR-like	ENSG00000140511.11	HAPLN3	-0.280027	-0.0106089	0.779457	0.940903	Artery_Tibial
EUR-like	ENSG00000180891.12	CUEDC1	0.279808	0.0193561	0.779625	0.940903	Artery_Tibial
EUR-like	ENSG00000140575.12	IQGAP1	0.279796	0.00215494	0.779634	0.940903	Artery_Tibial
EUR-like	ENSG00000158623.14	COPG2	-0.279441	-0.00333777	0.779906	0.9411	Artery_Tibial
EUR-like	ENSG00000197748.12	CFAP43	-0.279047	-0.00286945	0.780208	0.94133	Artery_Tibial
EUR-like	ENSG00000263004.1	RP11-166P13.3	-0.278865	-0.0083851	0.780349	0.94133	Artery_Tibial
EUR-like	ENSG00000101680.14	LAMA1	-0.278648	-0.00657598	0.780515	0.94133	Artery_Tibial
EUR-like	ENSG00000137210.13	TMEM14B	0.278622	0.0314302	0.780535	0.94133	Artery_Tibial
EUR-like	ENSG00000185689.15	C6orf201	-0.278317	-0.00194611	0.780769	0.941355	Artery_Tibial
EUR-like	ENSG00000132793.11	LPIN3	0.278309	0.00240803	0.780775	0.941355	Artery_Tibial
EUR-like	ENSG00000175866.15	BAIAP2	-0.278053	-0.0114141	0.780971	0.941419	Artery_Tibial
EUR-like	ENSG00000203872.6	C6orf163	-0.277807	-0.00318017	0.781161	0.941419	Artery_Tibial
EUR-like	ENSG00000133433.10	GSTT2B	0.277793	0.00147613	0.781172	0.941419	Artery_Tibial
EUR-like	ENSG00000126878.12	AIF1L	-0.277534	-0.00283768	0.78137	0.941419	Artery_Tibial
EUR-like	ENSG00000185507.19	IRF7	-0.276759	-0.0200501	0.781965	0.941419	Artery_Tibial
EUR-like	ENSG00000116266.10	STXBP3	-0.276724	-0.0204822	0.781992	0.941419	Artery_Tibial
EUR-like	ENSG00000186777.11	ZNF732	0.276514	0.005849	0.782153	0.941419	Artery_Tibial
EUR-like	ENSG00000136213.9	CHST12	0.27645	0.00791035	0.782202	0.941419	Artery_Tibial
EUR-like	ENSG00000149554.12	CHEK1	-0.276343	-0.00507628	0.782285	0.941419	Artery_Tibial
EUR-like	ENSG00000153363.12	LINC00467	0.276303	0.00358901	0.782315	0.941419	Artery_Tibial
EUR-like	ENSG00000146386.7	ABRACL	0.276243	0.0043235	0.782361	0.941419	Artery_Tibial
EUR-like	ENSG00000121542.11	SEC22A	-0.276227	-0.00238355	0.782374	0.941419	Artery_Tibial
EUR-like	ENSG00000204560.9	DHX16	-0.276153	-0.0098523	0.782431	0.941419	Artery_Tibial
EUR-like	ENSG00000182902.13	SLC25A18	-0.275956	-0.00831366	0.782582	0.941419	Artery_Tibial
EUR-like	ENSG00000126432.13	PRDX5	0.275933	0.0100766	0.782599	0.941419	Artery_Tibial
EUR-like	ENSG00000136854.19	STXBP1	-0.275909	-0.0291164	0.782618	0.941419	Artery_Tibial
EUR-like	ENSG00000075673.11	ATP12A	-0.275815	-0.00123404	0.78269	0.941419	Artery_Tibial
EUR-like	ENSG00000263155.5	MYZAP	-0.275555	-0.00944338	0.78289	0.941494	Artery_Tibial
EUR-like	ENSG00000272381.1	RP11-192P3.4	0.275448	0.0017708	0.782972	0.941494	Artery_Tibial
EUR-like	ENSG00000198464.13	ZNF480	-0.274883	-0.00566121	0.783406	0.941885	Artery_Tibial
EUR-like	ENSG00000241106.6	HLA-DOB	-0.274404	-0.000828564	0.783774	0.942196	Artery_Tibial
EUR-like	ENSG00000180785.8	OR51E1	0.274076	0.00405373	0.784026	0.942279	Artery_Tibial
EUR-like	ENSG00000186517.13	ARHGAP30	-0.273972	-0.0218803	0.784106	0.942279	Artery_Tibial
EUR-like	ENSG00000159692.15	CTBP1	-0.273885	-0.0164129	0.784173	0.942279	Artery_Tibial
EUR-like	ENSG00000197168.11	NEK5	0.273073	0.00696904	0.784797	0.942807	Artery_Tibial
EUR-like	ENSG00000197312.11	DDI2	-0.273029	-0.0253518	0.784831	0.942807	Artery_Tibial
EUR-like	ENSG00000271811.1	RP1-79C4.4	0.272782	0.00205216	0.785021	0.942902	Artery_Tibial
EUR-like	ENSG00000175662.17	TOM1L2	-0.272227	-0.00595697	0.785448	0.943083	Artery_Tibial
EUR-like	ENSG00000185475.10	TMEM179B	-0.272173	-0.00411617	0.785489	0.943083	Artery_Tibial
EUR-like	ENSG00000113580.14	NR3C1	-0.272159	-0.0296563	0.7855	0.943083	Artery_Tibial
EUR-like	ENSG00000172403.10	SYNPO2	-0.271834	-0.0167972	0.785749	0.943251	Artery_Tibial
EUR-like	ENSG00000085644.13	ZNF213	-0.271495	-0.00834828	0.786011	0.94338	Artery_Tibial
EUR-like	ENSG00000128791.11	TWSG1	-0.271409	-0.00231279	0.786077	0.94338	Artery_Tibial
EUR-like	ENSG00000198807.12	PAX9	-0.271023	-0.0029537	0.786374	0.943592	Artery_Tibial
EUR-like	ENSG00000179387.9	ELMOD2	0.270894	0.0112101	0.786473	0.943592	Artery_Tibial
EUR-like	ENSG00000138185.18	ENTPD1	-0.270374	-0.00627186	0.786872	0.943618	Artery_Tibial
EUR-like	ENSG00000119711.12	ALDH6A1	-0.270297	-0.0209391	0.786932	0.943618	Artery_Tibial
EUR-like	ENSG00000159917.15	ZNF235	0.270261	0.00351152	0.78696	0.943618	Artery_Tibial
EUR-like	ENSG00000018699.11	TTC27	0.270207	0.0040935	0.787001	0.943618	Artery_Tibial
EUR-like	ENSG00000127837.9	AAMP	-0.26998	-0.00653487	0.787176	0.943618	Artery_Tibial
EUR-like	ENSG00000260911.2	RP11-196G11.2	-0.26989	-0.00280142	0.787245	0.943618	Artery_Tibial
EUR-like	ENSG00000101331.15	CCM2L	-0.269862	-0.0267787	0.787266	0.943618	Artery_Tibial
EUR-like	ENSG00000214194.8	LINC00998	-0.269672	-0.0150926	0.787413	0.943618	Artery_Tibial
EUR-like	ENSG00000144959.9	NCEH1	-0.269581	-0.00232998	0.787483	0.943618	Artery_Tibial
EUR-like	ENSG00000169359.13	SLC33A1	0.26905	0.00705404	0.787891	0.943871	Artery_Tibial
EUR-like	ENSG00000181817.5	LSM10	-0.269021	-0.0160602	0.787914	0.943871	Artery_Tibial
EUR-like	ENSG00000279278.1	CH17-264L24.1	-0.268753	-0.0275043	0.78812	0.943979	Artery_Tibial
EUR-like	ENSG00000160593.18	JAML	-0.268426	-0.00479014	0.788372	0.943979	Artery_Tibial
EUR-like	ENSG00000140526.17	ABHD2	0.268215	0.00938527	0.788534	0.943979	Artery_Tibial
EUR-like	ENSG00000106236.3	NPTX2	0.268166	0.00418372	0.788571	0.943979	Artery_Tibial
EUR-like	ENSG00000175155.8	YPEL2	-0.267951	-0.00561742	0.788737	0.943979	Artery_Tibial
EUR-like	ENSG00000120327.6	PCDHB14	-0.267939	-0.0066593	0.788747	0.943979	Artery_Tibial
EUR-like	ENSG00000027001.9	MIPEP	0.267904	0.0101985	0.788773	0.943979	Artery_Tibial
EUR-like	ENSG00000162241.12	SLC25A45	0.26758	0.013104	0.789023	0.944147	Artery_Tibial
EUR-like	ENSG00000173376.13	NDNF	-0.266708	-0.00664638	0.789694	0.944675	Artery_Tibial
EUR-like	ENSG00000122335.13	SERAC1	-0.266685	-0.0116425	0.789712	0.944675	Artery_Tibial
EUR-like	ENSG00000196420.7	S100A5	0.266579	0.00439806	0.789794	0.944675	Artery_Tibial
EUR-like	ENSG00000184206.11	GOLGA6L4	0.266388	0.00116208	0.789941	0.944719	Artery_Tibial
EUR-like	ENSG00000055732.12	MCOLN3	0.265832	0.00582586	0.790369	0.944993	Artery_Tibial
EUR-like	ENSG00000040275.16	SPDL1	-0.265797	-0.00420486	0.790396	0.944993	Artery_Tibial
EUR-like	ENSG00000128573.24	FOXP2	-0.26565	-0.00285529	0.790509	0.944993	Artery_Tibial
EUR-like	ENSG00000168569.7	TMEM223	-0.265519	-0.0036973	0.79061	0.944993	Artery_Tibial
EUR-like	ENSG00000037757.13	MRI1	0.265296	0.000948824	0.790782	0.945067	Artery_Tibial
EUR-like	ENSG00000240694.8	PNMA2	-0.264955	-0.00270729	0.791044	0.94525	Artery_Tibial
EUR-like	ENSG00000213949.8	ITGA1	0.2643	0.00922474	0.791549	0.945721	Artery_Tibial
EUR-like	ENSG00000226380.9	AC058791.1	0.264093	0.00230515	0.791708	0.94578	Artery_Tibial
EUR-like	ENSG00000167608.11	TMC4	-0.263495	-0.00148704	0.792169	0.946101	Artery_Tibial
EUR-like	ENSG00000112053.13	SLC26A8	0.263458	0.00180788	0.792197	0.946101	Artery_Tibial
EUR-like	ENSG00000133706.17	LARS	0.262289	0.00195743	0.793099	0.946964	Artery_Tibial
EUR-like	ENSG00000164344.15	KLKB1	-0.262134	-0.00186444	0.793218	0.946964	Artery_Tibial
EUR-like	ENSG00000135775.13	COG2	-0.261909	-0.00511964	0.793391	0.946964	Artery_Tibial
EUR-like	ENSG00000204316.12	MRPL38	0.261835	0.00955128	0.793449	0.946964	Artery_Tibial
EUR-like	ENSG00000112357.12	PEX7	-0.26169	-0.00348963	0.79356	0.946964	Artery_Tibial
EUR-like	ENSG00000165985.9	C1QL3	-0.261359	-0.000811811	0.793816	0.946964	Artery_Tibial
EUR-like	ENSG00000275481.1	RP11-474P2.6	0.261211	0.00457711	0.79393	0.946964	Artery_Tibial
EUR-like	ENSG00000233048.1	LINC01722	-0.260896	-0.00289319	0.794172	0.946964	Artery_Tibial
EUR-like	ENSG00000120647.9	CCDC77	0.260824	0.00153288	0.794228	0.946964	Artery_Tibial
EUR-like	ENSG00000222005.8	LINC01118	-0.26067	-0.00666801	0.794347	0.946964	Artery_Tibial
EUR-like	ENSG00000167767.13	KRT80	-0.260664	-0.0023538	0.794352	0.946964	Artery_Tibial
EUR-like	ENSG00000230733.2	AC092171.4	0.260642	0.0115123	0.794369	0.946964	Artery_Tibial
EUR-like	ENSG00000135272.10	MDFIC	-0.260512	-0.00213445	0.794469	0.946964	Artery_Tibial
EUR-like	ENSG00000135540.11	NHSL1	0.26048	0.00316209	0.794493	0.946964	Artery_Tibial
EUR-like	ENSG00000136478.7	TEX2	-0.260377	-0.00423867	0.794573	0.946964	Artery_Tibial
EUR-like	ENSG00000172927.7	MYEOV	-0.259955	-0.00219209	0.794899	0.947043	Artery_Tibial
EUR-like	ENSG00000188859.6	FAM78B	-0.2599	-0.00755569	0.794941	0.947043	Artery_Tibial
EUR-like	ENSG00000197780.9	TAF13	-0.259854	-0.00589096	0.794976	0.947043	Artery_Tibial
EUR-like	ENSG00000077312.8	SNRPA	0.25972	0.00733505	0.79508	0.947043	Artery_Tibial
EUR-like	ENSG00000172456.17	FGGY	-0.259566	-0.0031211	0.795199	0.947054	Artery_Tibial
EUR-like	ENSG00000235172.7	LINC01366	0.258998	0.00123252	0.795636	0.947444	Artery_Tibial
EUR-like	ENSG00000088833.17	NSFL1C	0.258334	0.00451526	0.796149	0.947922	Artery_Tibial
EUR-like	ENSG00000180822.11	PSMG4	-0.257903	-0.00273827	0.796482	0.94814	Artery_Tibial
EUR-like	ENSG00000171806.11	METTL18	0.257811	0.00134746	0.796552	0.94814	Artery_Tibial
EUR-like	ENSG00000119147.9	C2orf40	0.257657	0.00140292	0.796672	0.948151	Artery_Tibial
EUR-like	ENSG00000128872.9	TMOD2	0.257142	0.0063862	0.797069	0.948492	Artery_Tibial
EUR-like	ENSG00000100983.9	GSS	-0.256718	-0.00712178	0.797397	0.948751	Artery_Tibial
EUR-like	ENSG00000243660.9	ZNF487	0.256485	0.00814366	0.797576	0.948758	Artery_Tibial
EUR-like	ENSG00000248098.11	BCKDHA	-0.256424	-0.00484295	0.797623	0.948758	Artery_Tibial
EUR-like	ENSG00000103168.16	TAF1C	-0.256114	-0.0016589	0.797863	0.948869	Artery_Tibial
EUR-like	ENSG00000140682.18	TGFB1I1	-0.256017	-0.0044647	0.797937	0.948869	Artery_Tibial
EUR-like	ENSG00000090975.12	PITPNM2	-0.25562	-0.011147	0.798244	0.949026	Artery_Tibial
EUR-like	ENSG00000116885.18	OSCP1	0.25556	0.0046946	0.798291	0.949026	Artery_Tibial
EUR-like	ENSG00000125648.14	SLC25A23	0.25518	0.00540576	0.798584	0.949243	Artery_Tibial
EUR-like	ENSG00000168411.13	RFWD3	-0.254855	-0.00314107	0.798835	0.94941	Artery_Tibial
EUR-like	ENSG00000140853.15	NLRC5	0.254547	0.00770025	0.799073	0.949517	Artery_Tibial
EUR-like	ENSG00000139304.12	PTPRQ	0.254453	0.002449	0.799146	0.949517	Artery_Tibial
EUR-like	ENSG00000148358.19	GPR107	0.253568	0.0140366	0.799829	0.950198	Artery_Tibial
EUR-like	ENSG00000162836.11	ACP6	-0.253299	-0.00115797	0.800037	0.95027	Artery_Tibial
EUR-like	ENSG00000172264.16	MACROD2	-0.25318	-0.00797472	0.800129	0.95027	Artery_Tibial
EUR-like	ENSG00000185904.11	LINC00839	-0.25306	-0.000860066	0.800222	0.95027	Artery_Tibial
EUR-like	ENSG00000274750.2	HIST1H3E	0.252692	0.00309689	0.800506	0.950477	Artery_Tibial
EUR-like	ENSG00000234350.4	AC007405.4	0.252505	0.00278178	0.800651	0.950517	Artery_Tibial
EUR-like	ENSG00000266028.7	SRGAP2	-0.252213	-0.00484911	0.800876	0.950606	Artery_Tibial
EUR-like	ENSG00000110811.19	P3H3	-0.251921	-0.0150804	0.801102	0.950606	Artery_Tibial
EUR-like	ENSG00000225498.1	AC002064.5	-0.251915	-0.00202413	0.801107	0.950606	Artery_Tibial
EUR-like	ENSG00000110002.15	VWA5A	-0.251741	-0.00582706	0.801242	0.950606	Artery_Tibial
EUR-like	ENSG00000180481.10	GLIPR1L2	-0.251409	-0.000832844	0.801498	0.950606	Artery_Tibial
EUR-like	ENSG00000158715.5	SLC45A3	-0.251351	-0.00508043	0.801543	0.950606	Artery_Tibial
EUR-like	ENSG00000115641.18	FHL2	0.251227	0.00306658	0.801639	0.950606	Artery_Tibial
EUR-like	ENSG00000166963.12	MAP1A	-0.251123	-0.00941789	0.801719	0.950606	Artery_Tibial
EUR-like	ENSG00000151388.10	ADAMTS12	-0.251121	-0.0107027	0.801721	0.950606	Artery_Tibial
EUR-like	ENSG00000007255.10	TRAPPC6A	0.25071	0.0108918	0.802038	0.950788	Artery_Tibial
EUR-like	ENSG00000140367.11	UBE2Q2	-0.250636	-0.00721418	0.802096	0.950788	Artery_Tibial
EUR-like	ENSG00000283141.1	RP11-109A6.5	0.249323	0.00293817	0.803111	0.95186	Artery_Tibial
EUR-like	ENSG00000183291.15	SELENOF	-0.248374	-0.0109188	0.803845	0.952159	Artery_Tibial
EUR-like	ENSG00000225434.2	LINC01504	0.247964	0.000813411	0.804162	0.952159	Artery_Tibial
EUR-like	ENSG00000134256.12	CD101	-0.247952	-0.00347255	0.804171	0.952159	Artery_Tibial
EUR-like	ENSG00000146067.15	FAM193B	0.247944	0.00417996	0.804178	0.952159	Artery_Tibial
EUR-like	ENSG00000116459.10	ATP5F1	0.247808	0.0283416	0.804283	0.952159	Artery_Tibial
EUR-like	ENSG00000130764.9	LRRC47	-0.247564	-0.00570022	0.804472	0.952159	Artery_Tibial
EUR-like	ENSG00000174885.12	NLRP6	-0.247295	-0.00722632	0.80468	0.952159	Artery_Tibial
EUR-like	ENSG00000269976.1	RP11-130L8.2	-0.247109	-0.00432596	0.804824	0.952159	Artery_Tibial
EUR-like	ENSG00000083844.10	ZNF264	-0.246689	-0.0107827	0.805149	0.952159	Artery_Tibial
EUR-like	ENSG00000136273.11	HUS1	-0.246652	-0.0053409	0.805177	0.952159	Artery_Tibial
EUR-like	ENSG00000104660.17	LEPROTL1	0.246644	0.00178127	0.805183	0.952159	Artery_Tibial
EUR-like	ENSG00000163082.9	SGPP2	-0.246638	-0.00645833	0.805189	0.952159	Artery_Tibial
EUR-like	ENSG00000165152.8	TMEM246	-0.246571	-0.0119415	0.805241	0.952159	Artery_Tibial
EUR-like	ENSG00000176476.8	SGF29	0.246401	0.00646958	0.805372	0.952159	Artery_Tibial
EUR-like	ENSG00000272455.1	RP4-758J18.13	0.246353	0.00623638	0.805409	0.952159	Artery_Tibial
EUR-like	ENSG00000160229.11	ZNF66	0.246281	0.00437304	0.805465	0.952159	Artery_Tibial
EUR-like	ENSG00000204947.8	ZNF425	-0.246268	-0.00336235	0.805475	0.952159	Artery_Tibial
EUR-like	ENSG00000166197.16	NOLC1	-0.246204	-0.00480662	0.805524	0.952159	Artery_Tibial
EUR-like	ENSG00000242220.6	TCP10L	0.246204	0.00410107	0.805524	0.952159	Artery_Tibial
EUR-like	ENSG00000161281.10	COX7A1	-0.246061	-0.00655629	0.805635	0.952159	Artery_Tibial
EUR-like	ENSG00000114021.11	NIT2	0.245895	0.00233539	0.805763	0.952159	Artery_Tibial
EUR-like	ENSG00000137672.12	TRPC6	0.245792	0.00479911	0.805843	0.952159	Artery_Tibial
EUR-like	ENSG00000242802.6	AP5Z1	0.245699	0.0075838	0.805915	0.952159	Artery_Tibial
EUR-like	ENSG00000198355.4	PIM3	-0.245561	-0.00368146	0.806022	0.952159	Artery_Tibial
EUR-like	ENSG00000078579.8	FGF20	-0.245374	-0.00368792	0.806167	0.952198	Artery_Tibial
EUR-like	ENSG00000150656.14	CNDP1	0.245165	0.00432251	0.806329	0.952259	Artery_Tibial
EUR-like	ENSG00000107593.16	PKD2L1	-0.244678	-0.00414593	0.806706	0.952462	Artery_Tibial
EUR-like	ENSG00000102445.18	RUBCNL	-0.244656	-0.00316492	0.806722	0.952462	Artery_Tibial
EUR-like	ENSG00000164631.18	ZNF12	0.244188	0.0080317	0.807085	0.952663	Artery_Tibial
EUR-like	ENSG00000100033.16	PRODH	-0.244151	-0.00295856	0.807114	0.952663	Artery_Tibial
EUR-like	ENSG00000169738.7	DCXR	0.243819	0.00258237	0.807371	0.952673	Artery_Tibial
EUR-like	ENSG00000116604.17	MEF2D	-0.243684	-0.00540966	0.807476	0.952673	Artery_Tibial
EUR-like	ENSG00000127946.16	HIP1	0.243623	0.00548633	0.807522	0.952673	Artery_Tibial
EUR-like	ENSG00000169621.9	APLF	-0.243567	-0.00372427	0.807566	0.952673	Artery_Tibial
EUR-like	ENSG00000256269.7	HMBS	-0.243065	-0.00239494	0.807955	0.953001	Artery_Tibial
EUR-like	ENSG00000151470.12	C4orf33	-0.242653	-0.00278845	0.808274	0.95303	Artery_Tibial
EUR-like	ENSG00000143631.10	FLG	0.242563	0.00123342	0.808344	0.95303	Artery_Tibial
EUR-like	ENSG00000105486.13	LIG1	0.242427	0.00306656	0.808449	0.95303	Artery_Tibial
EUR-like	ENSG00000187048.12	CYP4A11	0.242321	0.00361396	0.808532	0.95303	Artery_Tibial
EUR-like	ENSG00000138829.11	FBN2	-0.242253	-0.000910317	0.808584	0.95303	Artery_Tibial
EUR-like	ENSG00000246640.1	RP11-1094H24.4	-0.242175	-0.00434219	0.808645	0.95303	Artery_Tibial
EUR-like	ENSG00000166148.3	AVPR1A	-0.242017	-0.00428145	0.808767	0.953038	Artery_Tibial
EUR-like	ENSG00000163945.15	UVSSA	0.241879	0.00180212	0.808874	0.953038	Artery_Tibial
EUR-like	ENSG00000233117.2	LINC00702	0.241571	0.00319094	0.809113	0.953189	Artery_Tibial
EUR-like	ENSG00000090470.14	PDCD7	-0.241412	-0.0254883	0.809236	0.953203	Artery_Tibial
EUR-like	ENSG00000196588.14	MKL1	0.240481	0.0213274	0.809957	0.953704	Artery_Tibial
EUR-like	ENSG00000081803.15	CADPS2	0.240457	0.00475333	0.809976	0.953704	Artery_Tibial
EUR-like	ENSG00000196693.14	ZNF33B	0.240435	0.00326027	0.809993	0.953704	Artery_Tibial
EUR-like	ENSG00000182628.12	SKA2	-0.239923	-0.00473685	0.81039	0.953821	Artery_Tibial
EUR-like	ENSG00000124191.17	TOX2	0.239849	0.00468132	0.810448	0.953821	Artery_Tibial
EUR-like	ENSG00000122678.16	POLM	0.239549	0.00342777	0.81068	0.953821	Artery_Tibial
EUR-like	ENSG00000105397.13	TYK2	-0.239429	-0.0247822	0.810773	0.953821	Artery_Tibial
EUR-like	ENSG00000105854.12	PON2	-0.239034	-0.00497006	0.81108	0.953821	Artery_Tibial
EUR-like	ENSG00000007923.15	DNAJC11	-0.238866	-0.00728598	0.811209	0.953821	Artery_Tibial
EUR-like	ENSG00000134001.12	EIF2S1	-0.238793	-0.00685571	0.811266	0.953821	Artery_Tibial
EUR-like	ENSG00000168917.8	SLC35G2	0.238726	0.0072	0.811318	0.953821	Artery_Tibial
EUR-like	ENSG00000162999.12	DUSP19	-0.238726	-0.00806002	0.811318	0.953821	Artery_Tibial
EUR-like	ENSG00000124440.15	HIF3A	-0.238697	-0.00316397	0.811341	0.953821	Artery_Tibial
EUR-like	ENSG00000255418.5	RP11-266A24.1	0.238458	0.00134885	0.811526	0.953821	Artery_Tibial
EUR-like	ENSG00000174446.12	SNAPC5	-0.238447	-0.00664205	0.811534	0.953821	Artery_Tibial
EUR-like	ENSG00000234147.1	RP3-460G2.2	-0.238319	-0.0029866	0.811634	0.953821	Artery_Tibial
EUR-like	ENSG00000256287.1	RP11-664H17.1	0.238179	0.00268883	0.811742	0.953821	Artery_Tibial
EUR-like	ENSG00000180884.9	ZNF792	0.237906	0.00363837	0.811954	0.953821	Artery_Tibial
EUR-like	ENSG00000149532.15	CPSF7	0.237757	0.014317	0.81207	0.953821	Artery_Tibial
EUR-like	ENSG00000151376.16	ME3	-0.237611	-0.00348974	0.812182	0.953821	Artery_Tibial
EUR-like	ENSG00000172183.14	ISG20	0.23748	0.00145083	0.812284	0.953821	Artery_Tibial
EUR-like	ENSG00000168765.16	GSTM4	0.237399	0.00221188	0.812347	0.953821	Artery_Tibial
EUR-like	ENSG00000127415.12	IDUA	-0.23718	-0.00285833	0.812517	0.953821	Artery_Tibial
EUR-like	ENSG00000157578.13	LCA5L	0.236987	0.00110801	0.812667	0.953821	Artery_Tibial
EUR-like	ENSG00000283213.1	CTC-591M7.1	-0.23697	-0.00757951	0.81268	0.953821	Artery_Tibial
EUR-like	ENSG00000266289.1	RP11-1C8.6	-0.23685	-0.00441218	0.812773	0.953821	Artery_Tibial
EUR-like	ENSG00000160588.9	MPZL3	-0.236682	-0.00670132	0.812904	0.953821	Artery_Tibial
EUR-like	ENSG00000248360.7	LINC00504	0.236677	0.00326991	0.812908	0.953821	Artery_Tibial
EUR-like	ENSG00000166847.9	DCTN5	0.236585	0.004555	0.812979	0.953821	Artery_Tibial
EUR-like	ENSG00000213186.7	TRIM59	0.236035	0.00502781	0.813405	0.953959	Artery_Tibial
EUR-like	ENSG00000052850.5	ALX4	-0.236032	-0.00169768	0.813408	0.953959	Artery_Tibial
EUR-like	ENSG00000272644.1	RP11-33O4.1	0.235848	0.00533551	0.813551	0.953959	Artery_Tibial
EUR-like	ENSG00000006715.15	VPS41	0.235823	0.00353196	0.81357	0.953959	Artery_Tibial
EUR-like	ENSG00000106993.11	CDC37L1	0.235666	0.0132331	0.813692	0.953959	Artery_Tibial
EUR-like	ENSG00000236882.7	LINC01554	0.235575	0.0177469	0.813763	0.953959	Artery_Tibial
EUR-like	ENSG00000128591.15	FLNC	0.23518	0.0080932	0.814069	0.954173	Artery_Tibial
EUR-like	ENSG00000245812.2	LINC02202	0.234912	0.00358533	0.814277	0.954173	Artery_Tibial
EUR-like	ENSG00000213190.3	MLLT11	-0.234911	-0.00840292	0.814278	0.954173	Artery_Tibial
EUR-like	ENSG00000107771.15	CCSER2	-0.23468	-0.0167268	0.814457	0.954253	Artery_Tibial
EUR-like	ENSG00000157216.15	SSBP3	0.234333	0.00904668	0.814726	0.954302	Artery_Tibial
EUR-like	ENSG00000184517.11	ZFP1	-0.234144	-0.00340882	0.814873	0.954302	Artery_Tibial
EUR-like	ENSG00000158985.13	CDC42SE2	0.233684	0.00232551	0.81523	0.954302	Artery_Tibial
EUR-like	ENSG00000187123.14	LYPD6	-0.233644	-0.00221428	0.815261	0.954302	Artery_Tibial
EUR-like	ENSG00000145908.12	ZNF300	0.233619	0.00737301	0.815281	0.954302	Artery_Tibial
EUR-like	ENSG00000103257.8	SLC7A5	0.233544	0.00298768	0.815339	0.954302	Artery_Tibial
EUR-like	ENSG00000147955.16	SIGMAR1	-0.233497	-0.00553315	0.815376	0.954302	Artery_Tibial
EUR-like	ENSG00000173852.14	DPY19L1	0.233336	0.00656453	0.815501	0.954302	Artery_Tibial
EUR-like	ENSG00000100625.8	SIX4	-0.233108	-0.00352624	0.815677	0.954302	Artery_Tibial
EUR-like	ENSG00000121068.13	TBX2	-0.233054	-0.00994361	0.81572	0.954302	Artery_Tibial
EUR-like	ENSG00000140326.12	CDAN1	-0.233053	-0.00830084	0.81572	0.954302	Artery_Tibial
EUR-like	ENSG00000221866.9	PLXNA4	0.232864	0.00225952	0.815867	0.954344	Artery_Tibial
EUR-like	ENSG00000234840.1	LINC01239	0.232449	0.00147021	0.816189	0.95459	Artery_Tibial
EUR-like	ENSG00000151665.12	PIGF	0.232164	0.0040435	0.816411	0.954719	Artery_Tibial
EUR-like	ENSG00000105321.12	CCDC9	-0.231876	-0.0128762	0.816634	0.954769	Artery_Tibial
EUR-like	ENSG00000126267.8	COX6B1	0.231824	0.00422621	0.816675	0.954769	Artery_Tibial
EUR-like	ENSG00000129103.17	SUMF2	0.231156	0.001975	0.817194	0.95496	Artery_Tibial
EUR-like	ENSG00000154134.14	ROBO3	-0.230977	-0.00224291	0.817333	0.95496	Artery_Tibial
EUR-like	ENSG00000164978.17	NUDT2	-0.230903	-0.00091613	0.81739	0.95496	Artery_Tibial
EUR-like	ENSG00000171051.8	FPR1	-0.230829	-0.00444206	0.817447	0.95496	Artery_Tibial
EUR-like	ENSG00000176994.10	SMCR8	0.230796	0.0109563	0.817473	0.95496	Artery_Tibial
EUR-like	ENSG00000101138.11	CSTF1	0.230755	0.00779173	0.817505	0.95496	Artery_Tibial
EUR-like	ENSG00000101193.7	GID8	0.230308	0.00297577	0.817853	0.955218	Artery_Tibial
EUR-like	ENSG00000105993.14	DNAJB6	-0.230108	-0.00769166	0.818008	0.955218	Artery_Tibial
EUR-like	ENSG00000135632.11	SMYD5	-0.230042	-0.00786961	0.818059	0.955218	Artery_Tibial
EUR-like	ENSG00000076067.12	RBMS2	-0.229715	-0.00394941	0.818313	0.955257	Artery_Tibial
EUR-like	ENSG00000196329.11	GIMAP5	-0.229577	-0.00855347	0.81842	0.955257	Artery_Tibial
EUR-like	ENSG00000050405.13	LIMA1	0.229335	0.00316531	0.818608	0.955257	Artery_Tibial
EUR-like	ENSG00000140043.11	PTGR2	-0.229203	-0.0015116	0.818711	0.955257	Artery_Tibial
EUR-like	ENSG00000177666.16	PNPLA2	-0.229028	-0.0106166	0.818847	0.955257	Artery_Tibial
EUR-like	ENSG00000151572.16	ANO4	-0.228906	-0.0011376	0.818942	0.955257	Artery_Tibial
EUR-like	ENSG00000136235.15	GPNMB	-0.228725	-0.00310607	0.819083	0.955257	Artery_Tibial
EUR-like	ENSG00000100439.10	ABHD4	0.22861	0.00376968	0.819172	0.955257	Artery_Tibial
EUR-like	ENSG00000203867.7	RBM20	-0.228396	-0.00296539	0.819339	0.955257	Artery_Tibial
EUR-like	ENSG00000137822.12	TUBGCP4	-0.228282	-0.00561974	0.819427	0.955257	Artery_Tibial
EUR-like	ENSG00000171530.13	TBCA	0.228278	0.0075257	0.81943	0.955257	Artery_Tibial
EUR-like	ENSG00000162365.11	CYP4A22	-0.228263	-0.00473121	0.819442	0.955257	Artery_Tibial
EUR-like	ENSG00000102575.10	ACP5	0.228074	0.00636054	0.819589	0.955257	Artery_Tibial
EUR-like	ENSG00000108960.7	MMD	-0.227979	-0.00559694	0.819663	0.955257	Artery_Tibial
EUR-like	ENSG00000196376.10	SLC35F1	0.227853	0.00448365	0.81976	0.955257	Artery_Tibial
EUR-like	ENSG00000130921.7	C12orf65	-0.227626	-0.00436194	0.819937	0.955333	Artery_Tibial
EUR-like	ENSG00000183077.15	AFMID	0.226858	0.00760014	0.820534	0.955575	Artery_Tibial
EUR-like	ENSG00000117505.12	DR1	-0.226716	-0.00198608	0.820644	0.955575	Artery_Tibial
EUR-like	ENSG00000113068.9	PFDN1	0.226613	0.0034303	0.820725	0.955575	Artery_Tibial
EUR-like	ENSG00000185187.12	SIGIRR	0.22654	0.00130088	0.820781	0.955575	Artery_Tibial
EUR-like	ENSG00000142188.16	TMEM50B	-0.226267	-0.00112283	0.820994	0.955575	Artery_Tibial
EUR-like	ENSG00000077380.15	DYNC1I2	-0.226166	-0.0043097	0.821072	0.955575	Artery_Tibial
EUR-like	ENSG00000204463.12	BAG6	-0.226122	-0.00161931	0.821107	0.955575	Artery_Tibial
EUR-like	ENSG00000116237.15	ICMT	-0.225963	-0.00364913	0.821231	0.955575	Artery_Tibial
EUR-like	ENSG00000204267.13	TAP2	0.225951	0.00198889	0.82124	0.955575	Artery_Tibial
EUR-like	ENSG00000143437.20	ARNT	-0.225929	-0.0039825	0.821257	0.955575	Artery_Tibial
EUR-like	ENSG00000121440.14	PDZRN3	0.225386	0.00149229	0.821679	0.955938	Artery_Tibial
EUR-like	ENSG00000073008.14	PVR	0.225105	0.00220491	0.821897	0.956062	Artery_Tibial
EUR-like	ENSG00000177600.8	RPLP2	-0.224648	-0.00621063	0.822253	0.956064	Artery_Tibial
EUR-like	ENSG00000170310.14	STX8	-0.224474	-0.00297737	0.822388	0.956064	Artery_Tibial
EUR-like	ENSG00000053524.12	MCF2L2	-0.224372	-0.00285079	0.822468	0.956064	Artery_Tibial
EUR-like	ENSG00000140471.16	LINS1	0.224253	0.00506392	0.82256	0.956064	Artery_Tibial
EUR-like	ENSG00000151233.10	GXYLT1	0.224113	0.00327741	0.822669	0.956064	Artery_Tibial
EUR-like	ENSG00000026103.21	FAS	-0.224056	-0.00857362	0.822714	0.956064	Artery_Tibial
EUR-like	ENSG00000100360.14	IFT27	0.22398	0.00248105	0.822773	0.956064	Artery_Tibial
EUR-like	ENSG00000132906.17	CASP9	0.22396	0.00348678	0.822789	0.956064	Artery_Tibial
EUR-like	ENSG00000197417.7	SHPK	-0.223313	-0.00139141	0.823292	0.956519	Artery_Tibial
EUR-like	ENSG00000171368.11	TPPP	0.222808	0.0090735	0.823685	0.95665	Artery_Tibial
EUR-like	ENSG00000259530.1	RP11-259A24.1	-0.222777	-0.00303739	0.823709	0.95665	Artery_Tibial
EUR-like	ENSG00000156171.14	DRAM2	-0.22272	-0.00167482	0.823753	0.95665	Artery_Tibial
EUR-like	ENSG00000278376.1	RP11-158I9.8	-0.222596	-0.00106069	0.82385	0.95665	Artery_Tibial
EUR-like	ENSG00000113721.13	PDGFRB	0.222031	0.00422734	0.82429	0.956934	Artery_Tibial
EUR-like	ENSG00000180425.11	C11orf71	0.221984	0.00487072	0.824326	0.956934	Artery_Tibial
EUR-like	ENSG00000131389.16	SLC6A6	-0.221651	-0.00574185	0.824586	0.956934	Artery_Tibial
EUR-like	ENSG00000250490.1	LINC02145	-0.221591	-0.00113746	0.824632	0.956934	Artery_Tibial
EUR-like	ENSG00000172301.10	COPRS	0.221567	0.00572169	0.824651	0.956934	Artery_Tibial
EUR-like	ENSG00000115808.11	STRN	0.22126	0.00518347	0.82489	0.956971	Artery_Tibial
EUR-like	ENSG00000087191.12	PSMC5	0.221239	0.0057857	0.824906	0.956971	Artery_Tibial
EUR-like	ENSG00000166226.12	CCT2	0.220611	0.00410071	0.825396	0.957243	Artery_Tibial
EUR-like	ENSG00000111674.8	ENO2	0.220461	0.00392298	0.825512	0.957243	Artery_Tibial
EUR-like	ENSG00000054116.11	TRAPPC3	0.220449	0.00516264	0.825522	0.957243	Artery_Tibial
EUR-like	ENSG00000184445.11	KNTC1	-0.220366	-0.00769903	0.825586	0.957243	Artery_Tibial
EUR-like	ENSG00000145088.8	EAF2	-0.219844	-0.0024887	0.825993	0.957586	Artery_Tibial
EUR-like	ENSG00000130193.7	THEM6	-0.218799	-0.00579709	0.826807	0.958242	Artery_Tibial
EUR-like	ENSG00000160785.13	SLC25A44	0.218772	0.00386876	0.826828	0.958242	Artery_Tibial
EUR-like	ENSG00000263257.1	RP11-65J21.4	-0.218244	-0.00893164	0.827239	0.958242	Artery_Tibial
EUR-like	ENSG00000246223.8	LINC01550	0.218141	0.00341094	0.827319	0.958242	Artery_Tibial
EUR-like	ENSG00000149054.15	ZNF215	-0.217996	-0.00240625	0.827433	0.958242	Artery_Tibial
EUR-like	ENSG00000002016.17	RAD52	0.21778	0.00201384	0.827601	0.958242	Artery_Tibial
EUR-like	ENSG00000182141.10	ZNF708	-0.217691	-0.00274842	0.82767	0.958242	Artery_Tibial
EUR-like	ENSG00000106605.10	BLVRA	0.21764	0.0021873	0.82771	0.958242	Artery_Tibial
EUR-like	ENSG00000236094.1	LINC00545	-0.21742	-0.00268683	0.827881	0.958242	Artery_Tibial
EUR-like	ENSG00000118432.12	CNR1	0.217403	0.00238445	0.827894	0.958242	Artery_Tibial
EUR-like	ENSG00000172938.3	MRGPRD	0.217104	0.00176965	0.828127	0.958242	Artery_Tibial
EUR-like	ENSG00000122068.12	FYTTD1	-0.21703	-0.0154722	0.828185	0.958242	Artery_Tibial
EUR-like	ENSG00000181350.11	LRRC75A	0.217004	0.00432976	0.828205	0.958242	Artery_Tibial
EUR-like	ENSG00000188396.3	TCTEX1D4	-0.216989	-0.0137654	0.828217	0.958242	Artery_Tibial
EUR-like	ENSG00000090060.17	PAPOLA	0.216971	0.012603	0.828231	0.958242	Artery_Tibial
EUR-like	ENSG00000085063.14	CD59	-0.216656	-0.00158928	0.828477	0.958252	Artery_Tibial
EUR-like	ENSG00000132664.11	POLR3F	-0.216633	-0.0138524	0.828494	0.958252	Artery_Tibial
EUR-like	ENSG00000255284.1	AP006621.5	-0.216167	-0.000804177	0.828858	0.958252	Artery_Tibial
EUR-like	ENSG00000204179.10	PTPN20	-0.216095	-0.00884804	0.828913	0.958252	Artery_Tibial
EUR-like	ENSG00000272430.1	RP11-38L15.8	0.216095	0.00382478	0.828913	0.958252	Artery_Tibial
EUR-like	ENSG00000123908.11	AGO2	-0.215907	-0.00471762	0.82906	0.958252	Artery_Tibial
EUR-like	ENSG00000148484.17	RSU1	0.215565	0.00236595	0.829327	0.958252	Artery_Tibial
EUR-like	ENSG00000160949.16	TONSL	-0.215535	-0.00554639	0.82935	0.958252	Artery_Tibial
EUR-like	ENSG00000167693.16	NXN	-0.215299	-0.00291194	0.829534	0.958252	Artery_Tibial
EUR-like	ENSG00000143553.10	SNAPIN	0.215095	0.00898443	0.829693	0.958252	Artery_Tibial
EUR-like	ENSG00000135750.14	KCNK1	-0.21498	-0.00246141	0.829783	0.958252	Artery_Tibial
EUR-like	ENSG00000161016.17	RPL8	-0.214828	-0.00242532	0.829902	0.958252	Artery_Tibial
EUR-like	ENSG00000001084.10	GCLC	0.214741	0.010991	0.829969	0.958252	Artery_Tibial
EUR-like	ENSG00000165714.10	BORCS5	-0.214346	-0.00501681	0.830277	0.958252	Artery_Tibial
EUR-like	ENSG00000118729.11	CASQ2	-0.214305	-0.00282895	0.830309	0.958252	Artery_Tibial
EUR-like	ENSG00000198547.8	C20orf203	-0.214295	-0.00260991	0.830317	0.958252	Artery_Tibial
EUR-like	ENSG00000221869.4	CEBPD	-0.214264	-0.0114662	0.830341	0.958252	Artery_Tibial
EUR-like	ENSG00000149273.14	RPS3	0.214149	0.00477657	0.830431	0.958252	Artery_Tibial
EUR-like	ENSG00000234444.9	ZNF736	-0.214083	-0.00248658	0.830482	0.958252	Artery_Tibial
EUR-like	ENSG00000143126.7	CELSR2	0.213971	0.00665362	0.83057	0.958252	Artery_Tibial
EUR-like	ENSG00000101307.15	SIRPB1	0.213939	0.000934372	0.830594	0.958252	Artery_Tibial
EUR-like	ENSG00000204351.11	SKIV2L	0.213813	0.00111605	0.830693	0.958252	Artery_Tibial
EUR-like	ENSG00000173372.16	C1QA	0.213117	0.00665077	0.831236	0.95826	Artery_Tibial
EUR-like	ENSG00000123427.16	METTL21B	0.213102	0.00163532	0.831247	0.95826	Artery_Tibial
EUR-like	ENSG00000168028.13	RPSA	-0.213077	-0.00245863	0.831267	0.95826	Artery_Tibial
EUR-like	ENSG00000239467.5	AC007405.6	0.212963	0.0027183	0.831356	0.95826	Artery_Tibial
EUR-like	ENSG00000231887.6	PRH1	-0.212961	-0.000783201	0.831357	0.95826	Artery_Tibial
EUR-like	ENSG00000187051.8	RPS19BP1	0.212791	0.0259338	0.83149	0.95826	Artery_Tibial
EUR-like	ENSG00000162591.15	MEGF6	0.21244	0.0048875	0.831764	0.95826	Artery_Tibial
EUR-like	ENSG00000259005.1	RP3-449M8.6	0.212289	0.00192393	0.831882	0.95826	Artery_Tibial
EUR-like	ENSG00000197323.11	TRIM33	0.212218	0.00978338	0.831937	0.95826	Artery_Tibial
EUR-like	ENSG00000003989.17	SLC7A2	-0.212044	-0.00726143	0.832072	0.95826	Artery_Tibial
EUR-like	ENSG00000116703.13	PDC	0.211962	0.00296201	0.832137	0.95826	Artery_Tibial
EUR-like	ENSG00000064545.14	TMEM161A	-0.21181	-0.00177086	0.832255	0.95826	Artery_Tibial
EUR-like	ENSG00000101310.14	SEC23B	-0.211613	-0.00223166	0.832409	0.95826	Artery_Tibial
EUR-like	ENSG00000175315.2	CST6	-0.211543	-0.00199339	0.832464	0.95826	Artery_Tibial
EUR-like	ENSG00000176014.12	TUBB6	-0.211412	-0.00982896	0.832565	0.95826	Artery_Tibial
EUR-like	ENSG00000163879.10	DNALI1	0.211389	0.00206313	0.832584	0.95826	Artery_Tibial
EUR-like	ENSG00000162946.21	DISC1	0.211374	0.0063576	0.832595	0.95826	Artery_Tibial
EUR-like	ENSG00000282860.1	RP11-153F10.2	0.211101	0.00243304	0.832809	0.958287	Artery_Tibial
EUR-like	ENSG00000130529.15	TRPM4	0.211057	0.00166641	0.832843	0.958287	Artery_Tibial
EUR-like	ENSG00000153574.8	RPIA	-0.210782	-0.00580603	0.833057	0.958295	Artery_Tibial
EUR-like	ENSG00000105699.16	LSR	-0.210654	-0.00229728	0.833157	0.958295	Artery_Tibial
EUR-like	ENSG00000144115.16	THNSL2	0.21062	0.000516145	0.833184	0.958295	Artery_Tibial
EUR-like	ENSG00000118900.14	UBN1	0.210155	0.00391827	0.833547	0.958533	Artery_Tibial
EUR-like	ENSG00000167850.3	CD300C	0.210069	0.00255828	0.833614	0.958533	Artery_Tibial
EUR-like	ENSG00000067208.14	EVI5	-0.209781	-0.00348416	0.833838	0.958576	Artery_Tibial
EUR-like	ENSG00000106536.19	POU6F2	0.209587	0.00578367	0.83399	0.958576	Artery_Tibial
EUR-like	ENSG00000160360.12	GPSM1	-0.209482	-0.00231827	0.834072	0.958576	Artery_Tibial
EUR-like	ENSG00000117500.12	TMED5	-0.209449	-0.0106815	0.834098	0.958576	Artery_Tibial
EUR-like	ENSG00000242282.6	AC108488.4	-0.209017	-0.00495108	0.834435	0.95874	Artery_Tibial
EUR-like	ENSG00000172728.15	FUT10	0.208981	0.00187763	0.834463	0.95874	Artery_Tibial
EUR-like	ENSG00000174485.15	DENND4A	0.208421	0.0162526	0.834901	0.959028	Artery_Tibial
EUR-like	ENSG00000227533.5	SLC2A1-AS1	0.208375	0.00101633	0.834936	0.959028	Artery_Tibial
EUR-like	ENSG00000141524.15	TMC6	-0.207535	-0.00926776	0.835592	0.959599	Artery_Tibial
EUR-like	ENSG00000169282.17	KCNAB1	-0.207451	-0.0028422	0.835657	0.959599	Artery_Tibial
EUR-like	ENSG00000146085.7	MUT	0.207118	0.00207358	0.835918	0.959661	Artery_Tibial
EUR-like	ENSG00000198081.10	ZBTB14	0.207032	0.0111994	0.835985	0.959661	Artery_Tibial
EUR-like	ENSG00000070808.15	CAMK2A	0.20677	0.00365636	0.836189	0.959661	Artery_Tibial
EUR-like	ENSG00000168404.12	MLKL	0.206647	0.00253009	0.836286	0.959661	Artery_Tibial
EUR-like	ENSG00000105576.15	TNPO2	-0.20655	-0.00632108	0.836361	0.959661	Artery_Tibial
EUR-like	ENSG00000248810.1	RP11-362F19.1	-0.206524	-0.00143764	0.836381	0.959661	Artery_Tibial
EUR-like	ENSG00000136492.8	BRIP1	-0.206089	-0.00387509	0.836721	0.959923	Artery_Tibial
EUR-like	ENSG00000119632.3	IFI27L2	0.205645	0.0013159	0.837068	0.960193	Artery_Tibial
EUR-like	ENSG00000197147.13	LRRC8B	0.205281	0.00258402	0.837353	0.960205	Artery_Tibial
EUR-like	ENSG00000116031.8	CD207	0.205194	0.00337281	0.837421	0.960205	Artery_Tibial
EUR-like	ENSG00000085871.8	MGST2	-0.205032	-0.00332599	0.837547	0.960205	Artery_Tibial
EUR-like	ENSG00000244952.2	RP11-1000B6.5	-0.204933	-0.00788233	0.837624	0.960205	Artery_Tibial
EUR-like	ENSG00000217930.7	PAM16	-0.20484	-0.00332438	0.837697	0.960205	Artery_Tibial
EUR-like	ENSG00000108684.14	ASIC2	0.204773	0.0030846	0.83775	0.960205	Artery_Tibial
EUR-like	ENSG00000172366.19	MCRIP2	0.20451	0.00792353	0.837955	0.960205	Artery_Tibial
EUR-like	ENSG00000231367.5	AC016995.3	0.204188	0.0020061	0.838207	0.960205	Artery_Tibial
EUR-like	ENSG00000183423.11	LRIT3	0.204177	0.00219385	0.838215	0.960205	Artery_Tibial
EUR-like	ENSG00000101596.14	SMCHD1	0.203977	0.00451365	0.838371	0.960205	Artery_Tibial
EUR-like	ENSG00000173267.13	SNCG	0.203857	0.00709571	0.838466	0.960205	Artery_Tibial
EUR-like	ENSG00000140386.12	SCAPER	-0.203755	-0.00155126	0.838545	0.960205	Artery_Tibial
EUR-like	ENSG00000140105.17	WARS	-0.203581	-0.0171362	0.838681	0.960205	Artery_Tibial
EUR-like	ENSG00000128973.12	CLN6	0.203497	0.0105499	0.838746	0.960205	Artery_Tibial
EUR-like	ENSG00000130202.9	NECTIN2	-0.203046	-0.00386005	0.839099	0.960205	Artery_Tibial
EUR-like	ENSG00000169313.9	P2RY12	0.20304	0.00177445	0.839104	0.960205	Artery_Tibial
EUR-like	ENSG00000163956.10	LRPAP1	-0.202768	-0.00189131	0.839316	0.960205	Artery_Tibial
EUR-like	ENSG00000262468.5	LINC01569	-0.202654	-0.00290048	0.839405	0.960205	Artery_Tibial
EUR-like	ENSG00000164933.11	SLC25A32	-0.202419	-0.00515534	0.839589	0.960205	Artery_Tibial
EUR-like	ENSG00000241360.1	PDXP	0.202355	0.0135242	0.83964	0.960205	Artery_Tibial
EUR-like	ENSG00000265107.2	GJA5	-0.201972	-0.00174606	0.839939	0.960205	Artery_Tibial
EUR-like	ENSG00000120889.12	TNFRSF10B	-0.201798	-0.00615718	0.840075	0.960205	Artery_Tibial
EUR-like	ENSG00000134815.18	DHX34	0.201754	0.00236377	0.840109	0.960205	Artery_Tibial
EUR-like	ENSG00000165644.10	COMTD1	0.201618	0.00600531	0.840216	0.960205	Artery_Tibial
EUR-like	ENSG00000198130.15	HIBCH	0.201335	0.00522882	0.840436	0.960205	Artery_Tibial
EUR-like	ENSG00000161048.11	NAPEPLD	-0.201305	-0.00515727	0.84046	0.960205	Artery_Tibial
EUR-like	ENSG00000125775.14	SDCBP2	-0.200988	-0.00264498	0.840708	0.960205	Artery_Tibial
EUR-like	ENSG00000156869.12	FRRS1	-0.200981	-0.00267087	0.840713	0.960205	Artery_Tibial
EUR-like	ENSG00000120370.12	GORAB	-0.200956	-0.00282893	0.840733	0.960205	Artery_Tibial
EUR-like	ENSG00000101161.7	PRPF6	-0.200816	-0.00424557	0.840842	0.960205	Artery_Tibial
EUR-like	ENSG00000156218.12	ADAMTSL3	0.200518	0.00246645	0.841075	0.960205	Artery_Tibial
EUR-like	ENSG00000165434.7	PGM2L1	0.200317	0.0110196	0.841233	0.960205	Artery_Tibial
EUR-like	ENSG00000116667.12	C1orf21	0.200287	0.00201735	0.841256	0.960205	Artery_Tibial
EUR-like	ENSG00000122375.11	OPN4	-0.200135	-0.00172298	0.841375	0.960205	Artery_Tibial
EUR-like	ENSG00000137098.13	SPAG8	-0.200111	-0.00369033	0.841394	0.960205	Artery_Tibial
EUR-like	ENSG00000135643.4	KCNMB4	0.200052	0.00552066	0.84144	0.960205	Artery_Tibial
EUR-like	ENSG00000010270.13	STARD3NL	-0.200031	-0.00598903	0.841457	0.960205	Artery_Tibial
EUR-like	ENSG00000112319.17	EYA4	-0.199993	-0.000639898	0.841486	0.960205	Artery_Tibial
EUR-like	ENSG00000115977.18	AAK1	-0.199944	-0.00923931	0.841524	0.960205	Artery_Tibial
EUR-like	ENSG00000101574.14	METTL4	0.199914	0.00362861	0.841548	0.960205	Artery_Tibial
EUR-like	ENSG00000130560.8	UBAC1	-0.1996	-0.00355966	0.841793	0.960246	Artery_Tibial
EUR-like	ENSG00000177370.4	TIMM22	0.19936	0.00205527	0.841981	0.960246	Artery_Tibial
EUR-like	ENSG00000206562.11	METTL6	-0.199044	-0.00293924	0.842228	0.960246	Artery_Tibial
EUR-like	ENSG00000129038.15	LOXL1	0.199009	0.00673154	0.842256	0.960246	Artery_Tibial
EUR-like	ENSG00000178821.12	TMEM52	-0.19895	-0.0015859	0.842302	0.960246	Artery_Tibial
EUR-like	ENSG00000114867.20	EIF4G1	-0.198901	-0.00730978	0.84234	0.960246	Artery_Tibial
EUR-like	ENSG00000170632.13	ARMC10	-0.198719	-0.00537572	0.842483	0.960246	Artery_Tibial
EUR-like	ENSG00000197816.13	CCDC180	-0.198616	-0.00295849	0.842563	0.960246	Artery_Tibial
EUR-like	ENSG00000151689.12	INPP1	-0.198583	-0.0045897	0.842589	0.960246	Artery_Tibial
EUR-like	ENSG00000214753.2	HNRNPUL2	-0.197867	-0.0194149	0.843149	0.96072	Artery_Tibial
EUR-like	ENSG00000112309.10	B3GAT2	-0.197705	-0.00176583	0.843276	0.96072	Artery_Tibial
EUR-like	ENSG00000184434.7	LRRC19	-0.197622	-0.00153548	0.843341	0.96072	Artery_Tibial
EUR-like	ENSG00000129116.17	PALLD	0.197337	0.0145845	0.843563	0.960824	Artery_Tibial
EUR-like	ENSG00000160695.14	VPS11	0.197203	0.00264387	0.843669	0.960824	Artery_Tibial
EUR-like	ENSG00000136830.11	FAM129B	0.197077	0.00310463	0.843767	0.960824	Artery_Tibial
EUR-like	ENSG00000153291.15	SLC25A27	0.196507	0.00243748	0.844214	0.961077	Artery_Tibial
EUR-like	ENSG00000144681.10	STAC	-0.196506	-0.00541592	0.844214	0.961077	Artery_Tibial
EUR-like	ENSG00000150760.12	DOCK1	-0.196094	-0.00316875	0.844536	0.961317	Artery_Tibial
EUR-like	ENSG00000140545.14	MFGE8	-0.195696	-0.00638413	0.844848	0.961544	Artery_Tibial
EUR-like	ENSG00000168268.10	NT5DC2	-0.195251	-0.00584903	0.845197	0.961814	Artery_Tibial
EUR-like	ENSG00000211448.11	DIO2	-0.194879	-0.00703815	0.845488	0.96196	Artery_Tibial
EUR-like	ENSG00000064115.10	TM7SF3	-0.194801	-0.00176354	0.845549	0.96196	Artery_Tibial
EUR-like	ENSG00000260300.5	RP11-505K9.4	0.194281	0.00278072	0.845956	0.962296	Artery_Tibial
EUR-like	ENSG00000228216.1	RP11-367F23.1	-0.193889	-0.00113013	0.846263	0.96236	Artery_Tibial
EUR-like	ENSG00000101190.12	TCFL5	-0.193659	-0.00125029	0.846443	0.96236	Artery_Tibial
EUR-like	ENSG00000164418.19	GRIK2	-0.193519	-0.00229287	0.846552	0.96236	Artery_Tibial
EUR-like	ENSG00000112031.15	MTRF1L	0.193397	0.000905469	0.846648	0.96236	Artery_Tibial
EUR-like	ENSG00000227082.1	CH17-437K3.1	0.193291	0.000929931	0.846731	0.96236	Artery_Tibial
EUR-like	ENSG00000175785.12	PRIMA1	0.193267	0.00979566	0.84675	0.96236	Artery_Tibial
EUR-like	ENSG00000160072.19	ATAD3B	0.193189	0.00224685	0.846811	0.96236	Artery_Tibial
EUR-like	ENSG00000205959.3	RP11-689P11.2	-0.193065	-0.00240791	0.846908	0.96236	Artery_Tibial
EUR-like	ENSG00000178295.14	GEN1	0.192897	0.000698446	0.84704	0.962383	Artery_Tibial
EUR-like	ENSG00000124104.18	SNX21	-0.192439	-0.00322143	0.847398	0.962662	Artery_Tibial
EUR-like	ENSG00000132481.6	TRIM47	-0.192122	-0.00177746	0.847647	0.962668	Artery_Tibial
EUR-like	ENSG00000171724.2	VAT1L	0.191897	0.00106084	0.847823	0.962668	Artery_Tibial
EUR-like	ENSG00000116745.6	RPE65	0.191872	0.00607547	0.847842	0.962668	Artery_Tibial
EUR-like	ENSG00000247157.6	LINC01252	-0.19186	-0.00109182	0.847851	0.962668	Artery_Tibial
EUR-like	ENSG00000154803.12	FLCN	-0.191423	-0.000703979	0.848194	0.962843	Artery_Tibial
EUR-like	ENSG00000270164.1	LINC01480	-0.191233	-0.00528444	0.848343	0.962843	Artery_Tibial
EUR-like	ENSG00000273014.1	RP11-225B17.2	0.190963	0.0108978	0.848554	0.962843	Artery_Tibial
EUR-like	ENSG00000066230.10	SLC9A3	0.190917	0.00073586	0.848591	0.962843	Artery_Tibial
EUR-like	ENSG00000115665.8	SLC5A7	0.19077	0.00284381	0.848706	0.962843	Artery_Tibial
EUR-like	ENSG00000105185.11	PDCD5	-0.190705	-0.00242334	0.848757	0.962843	Artery_Tibial
EUR-like	ENSG00000140939.14	NOL3	-0.190663	-0.000998575	0.848789	0.962843	Artery_Tibial
EUR-like	ENSG00000271646.1	RP11-326I11.3	0.190145	0.0064472	0.849196	0.963053	Artery_Tibial
EUR-like	ENSG00000152556.15	PFKM	0.190071	0.00599055	0.849253	0.963053	Artery_Tibial
EUR-like	ENSG00000100678.18	SLC8A3	-0.189998	-0.00262166	0.849311	0.963053	Artery_Tibial
EUR-like	ENSG00000103269.13	RHBDL1	-0.189052	-0.00127076	0.850052	0.963651	Artery_Tibial
EUR-like	ENSG00000111361.12	EIF2B1	0.188942	0.0168944	0.850138	0.963651	Artery_Tibial
EUR-like	ENSG00000180776.15	ZDHHC20	-0.188678	-0.0023298	0.850345	0.963651	Artery_Tibial
EUR-like	ENSG00000099958.14	DERL3	-0.188601	-0.00565008	0.850405	0.963651	Artery_Tibial
EUR-like	ENSG00000130640.13	TUBGCP2	-0.188576	-0.00413854	0.850425	0.963651	Artery_Tibial
EUR-like	ENSG00000135917.13	SLC19A3	0.188466	0.0015597	0.850511	0.963651	Artery_Tibial
EUR-like	ENSG00000253958.1	CLDN23	-0.188235	-0.00265851	0.850692	0.963729	Artery_Tibial
EUR-like	ENSG00000197217.12	ENTPD4	-0.187738	-0.00653053	0.851082	0.963993	Artery_Tibial
EUR-like	ENSG00000136051.13	WASHC4	0.187651	0.00292942	0.85115	0.963993	Artery_Tibial
EUR-like	ENSG00000148841.15	ITPRIP	-0.187269	-0.00638351	0.85145	0.964043	Artery_Tibial
EUR-like	ENSG00000154328.15	NEIL2	-0.18719	-0.00148259	0.851511	0.964043	Artery_Tibial
EUR-like	ENSG00000161929.14	SCIMP	0.187166	0.00321077	0.85153	0.964043	Artery_Tibial
EUR-like	ENSG00000064601.16	CTSA	-0.186828	-0.0103449	0.851796	0.964217	Artery_Tibial
EUR-like	ENSG00000164124.10	TMEM144	0.186289	0.00315621	0.852218	0.964411	Artery_Tibial
EUR-like	ENSG00000163444.11	TMEM183A	-0.185974	-0.0046695	0.852466	0.964411	Artery_Tibial
EUR-like	ENSG00000137965.10	IFI44	0.185968	0.00516637	0.85247	0.964411	Artery_Tibial
EUR-like	ENSG00000136240.9	KDELR2	0.185947	0.0061325	0.852486	0.964411	Artery_Tibial
EUR-like	ENSG00000119574.12	ZBTB45	0.185894	0.00686392	0.852528	0.964411	Artery_Tibial
EUR-like	ENSG00000102858.12	MGRN1	-0.184942	-0.000870421	0.853274	0.965123	Artery_Tibial
EUR-like	ENSG00000119138.4	KLF9	0.184804	0.010135	0.853382	0.965123	Artery_Tibial
EUR-like	ENSG00000166509.10	CLEC3A	0.184276	0.00131997	0.853797	0.965288	Artery_Tibial
EUR-like	ENSG00000171115.3	GIMAP8	-0.184273	-0.00312484	0.853799	0.965288	Artery_Tibial
EUR-like	ENSG00000187950.8	OVCH1	0.184006	0.00485759	0.854009	0.965288	Artery_Tibial
EUR-like	ENSG00000166228.8	PCBD1	-0.183914	-0.00302659	0.854081	0.965288	Artery_Tibial
EUR-like	ENSG00000062524.15	LTK	-0.183902	-0.00499697	0.85409	0.965288	Artery_Tibial
EUR-like	ENSG00000254685.6	FPGT	0.183402	0.00144704	0.854482	0.965604	Artery_Tibial
EUR-like	ENSG00000079974.17	RABL2B	-0.183118	-0.0032395	0.854705	0.965618	Artery_Tibial
EUR-like	ENSG00000179218.13	CALR	-0.18299	-0.00437149	0.854806	0.965618	Artery_Tibial
EUR-like	ENSG00000137101.12	CD72	-0.182821	-0.00621757	0.854939	0.965618	Artery_Tibial
EUR-like	ENSG00000227017.1	AC007036.6	-0.182804	-0.00601925	0.854952	0.965618	Artery_Tibial
EUR-like	ENSG00000185033.14	SEMA4B	-0.182671	-0.00514847	0.855056	0.965618	Artery_Tibial
EUR-like	ENSG00000168961.16	LGALS9	-0.182203	-0.00245159	0.855423	0.965694	Artery_Tibial
EUR-like	ENSG00000265354.3	TIMM23	0.182027	0.0235358	0.855562	0.965694	Artery_Tibial
EUR-like	ENSG00000007129.17	CEACAM21	0.181968	0.00164207	0.855608	0.965694	Artery_Tibial
EUR-like	ENSG00000261526.2	CTB-31O20.2	-0.181857	-0.00324198	0.855695	0.965694	Artery_Tibial
EUR-like	ENSG00000186453.12	FAM228A	-0.181784	-0.00150128	0.855752	0.965694	Artery_Tibial
EUR-like	ENSG00000116957.12	TBCE	0.181586	0.00543654	0.855908	0.965694	Artery_Tibial
EUR-like	ENSG00000109758.8	HGFAC	0.181583	0.00301763	0.85591	0.965694	Artery_Tibial
EUR-like	ENSG00000247624.6	CPEB2-AS1	-0.181282	-0.00417633	0.856147	0.965834	Artery_Tibial
EUR-like	ENSG00000112799.8	LY86	-0.180568	-0.00471446	0.856707	0.966076	Artery_Tibial
EUR-like	ENSG00000145623.12	OSMR	-0.180543	-0.00523795	0.856726	0.966076	Artery_Tibial
EUR-like	ENSG00000108352.11	RAPGEFL1	0.180237	0.00141674	0.856966	0.966076	Artery_Tibial
EUR-like	ENSG00000143507.17	DUSP10	-0.180193	-0.00491138	0.857001	0.966076	Artery_Tibial
EUR-like	ENSG00000183783.6	KCTD8	0.180168	0.00222263	0.85702	0.966076	Artery_Tibial
EUR-like	ENSG00000134851.12	TMEM165	-0.18015	-0.00687266	0.857035	0.966076	Artery_Tibial
EUR-like	ENSG00000215271.7	HOMEZ	-0.179935	-0.00658456	0.857203	0.966138	Artery_Tibial
EUR-like	ENSG00000196199.13	MPHOSPH8	0.179736	0.00369962	0.85736	0.966188	Artery_Tibial
EUR-like	ENSG00000124614.13	RPS10	-0.179142	-0.00649699	0.857826	0.966524	Artery_Tibial
EUR-like	ENSG00000204740.10	MALRD1	0.178835	0.000696346	0.858067	0.966524	Artery_Tibial
EUR-like	ENSG00000154124.4	OTULIN	-0.17879	-0.00508862	0.858103	0.966524	Artery_Tibial
EUR-like	ENSG00000172086.7	KRCC1	0.178783	0.00485339	0.858108	0.966524	Artery_Tibial
EUR-like	ENSG00000130244.12	FAM98C	0.178493	0.00673513	0.858336	0.966578	Artery_Tibial
EUR-like	ENSG00000120800.4	UTP20	-0.178436	-0.00359709	0.858381	0.966578	Artery_Tibial
EUR-like	ENSG00000272444.1	RP11-1017G21.6	-0.177854	-0.00335447	0.858838	0.966738	Artery_Tibial
EUR-like	ENSG00000163961.4	RNF168	-0.17765	-0.00443698	0.858998	0.966738	Artery_Tibial
EUR-like	ENSG00000180113.15	TDRD6	-0.177578	-0.000953515	0.859054	0.966738	Artery_Tibial
EUR-like	ENSG00000145990.10	GFOD1	0.17733	0.00351553	0.859249	0.966738	Artery_Tibial
EUR-like	ENSG00000120322.3	PCDHB8	0.176937	0.00113185	0.859557	0.966738	Artery_Tibial
EUR-like	ENSG00000161944.16	ASGR2	0.176881	0.00255343	0.859602	0.966738	Artery_Tibial
EUR-like	ENSG00000088280.18	ASAP3	-0.176623	-0.00330436	0.859804	0.966738	Artery_Tibial
EUR-like	ENSG00000175575.12	PAAF1	0.176536	0.0014574	0.859873	0.966738	Artery_Tibial
EUR-like	ENSG00000121933.18	TMIGD3	-0.176477	-0.0013682	0.859919	0.966738	Artery_Tibial
EUR-like	ENSG00000109323.8	MANBA	-0.17613	-0.00494538	0.860192	0.966738	Artery_Tibial
EUR-like	ENSG00000175664.9	TEX26	-0.175921	-0.00385477	0.860356	0.966738	Artery_Tibial
EUR-like	ENSG00000064300.8	NGFR	0.175799	0.00855819	0.860452	0.966738	Artery_Tibial
EUR-like	ENSG00000114999.7	TTL	0.175681	0.00987171	0.860544	0.966738	Artery_Tibial
EUR-like	ENSG00000115350.11	POLE4	-0.175627	-0.00203603	0.860587	0.966738	Artery_Tibial
EUR-like	ENSG00000100612.13	DHRS7	0.175623	0.00672911	0.86059	0.966738	Artery_Tibial
EUR-like	ENSG00000077782.19	FGFR1	0.175369	0.00233725	0.86079	0.966738	Artery_Tibial
EUR-like	ENSG00000122359.17	ANXA11	-0.175306	-0.00142628	0.860839	0.966738	Artery_Tibial
EUR-like	ENSG00000137145.20	DENND4C	0.175205	0.00619035	0.860919	0.966738	Artery_Tibial
EUR-like	ENSG00000127666.9	TICAM1	-0.174879	-0.0051838	0.861175	0.966738	Artery_Tibial
EUR-like	ENSG00000138653.9	NDST4	0.1747	0.00369782	0.861316	0.966738	Artery_Tibial
EUR-like	ENSG00000218510.6	LINC00339	-0.174491	-0.000545962	0.861479	0.966738	Artery_Tibial
EUR-like	ENSG00000197915.5	HRNR	0.174352	0.000626855	0.861589	0.966738	Artery_Tibial
EUR-like	ENSG00000258873.2	DUXA	-0.174292	-0.00134046	0.861636	0.966738	Artery_Tibial
EUR-like	ENSG00000004776.12	HSPB6	-0.174116	-0.00908346	0.861775	0.966738	Artery_Tibial
EUR-like	ENSG00000256092.2	RP13-942N8.1	0.173795	0.00185118	0.862026	0.966738	Artery_Tibial
EUR-like	ENSG00000114631.10	PODXL2	0.173518	0.0112863	0.862244	0.966738	Artery_Tibial
EUR-like	ENSG00000146830.9	GIGYF1	-0.173484	-0.0034269	0.862271	0.966738	Artery_Tibial
EUR-like	ENSG00000105649.9	RAB3A	-0.173381	-0.0021701	0.862352	0.966738	Artery_Tibial
EUR-like	ENSG00000188629.11	ZNF177	-0.17327	-0.00465296	0.862439	0.966738	Artery_Tibial
EUR-like	ENSG00000079308.16	TNS1	-0.173263	-0.00209175	0.862445	0.966738	Artery_Tibial
EUR-like	ENSG00000078140.13	UBE2K	-0.173194	-0.00628266	0.862499	0.966738	Artery_Tibial
EUR-like	ENSG00000167984.17	NLRC3	-0.172953	-0.000619823	0.862688	0.966738	Artery_Tibial
EUR-like	ENSG00000243709.1	LEFTY1	-0.172864	-0.00171345	0.862758	0.966738	Artery_Tibial
EUR-like	ENSG00000196975.15	ANXA4	-0.172728	-0.00338327	0.862865	0.966738	Artery_Tibial
EUR-like	ENSG00000100441.9	KHNYN	0.172596	0.0014346	0.862969	0.966738	Artery_Tibial
EUR-like	ENSG00000106443.15	PHF14	0.17259	0.00394891	0.862973	0.966738	Artery_Tibial
EUR-like	ENSG00000134910.12	STT3A	-0.17223	-0.00319759	0.863257	0.966738	Artery_Tibial
EUR-like	ENSG00000151640.12	DPYSL4	0.172135	0.0004496	0.863331	0.966738	Artery_Tibial
EUR-like	ENSG00000123836.14	PFKFB2	0.171855	0.00121666	0.863552	0.966738	Artery_Tibial
EUR-like	ENSG00000127054.20	INTS11	-0.171541	-0.00314227	0.863798	0.966738	Artery_Tibial
EUR-like	ENSG00000141349.8	G6PC3	-0.171479	-0.00339106	0.863847	0.966738	Artery_Tibial
EUR-like	ENSG00000072756.16	TRNT1	-0.171445	-0.00783234	0.863874	0.966738	Artery_Tibial
EUR-like	ENSG00000140090.17	SLC24A4	0.171255	0.00367079	0.864024	0.966738	Artery_Tibial
EUR-like	ENSG00000072182.12	ASIC4	0.171234	0.00168464	0.864039	0.966738	Artery_Tibial
EUR-like	ENSG00000256250.1	RP11-989F5.1	-0.171216	-0.000699644	0.864054	0.966738	Artery_Tibial
EUR-like	ENSG00000237753.1	AC079922.3	0.171126	0.000950838	0.864125	0.966738	Artery_Tibial
EUR-like	ENSG00000174007.7	CEP19	0.170816	0.00169851	0.864368	0.966738	Artery_Tibial
EUR-like	ENSG00000141378.14	PTRH2	0.170761	0.00503226	0.864412	0.966738	Artery_Tibial
EUR-like	ENSG00000115561.15	CHMP3	-0.17066	-0.00132445	0.864491	0.966738	Artery_Tibial
EUR-like	ENSG00000158869.10	FCER1G	0.170659	0.00823957	0.864492	0.966738	Artery_Tibial
EUR-like	ENSG00000169862.18	CTNND2	0.170594	0.00098035	0.864543	0.966738	Artery_Tibial
EUR-like	ENSG00000144659.10	SLC25A38	-0.170549	-0.0116855	0.864578	0.966738	Artery_Tibial
EUR-like	ENSG00000099308.10	MAST3	-0.170109	-0.00709664	0.864924	0.966738	Artery_Tibial
EUR-like	ENSG00000167100.14	SAMD14	-0.169758	-0.002561	0.8652	0.966738	Artery_Tibial
EUR-like	ENSG00000171790.15	SLFNL1	0.169611	0.00533529	0.865316	0.966738	Artery_Tibial
EUR-like	ENSG00000074047.21	GLI2	-0.169386	-0.00256717	0.865493	0.966738	Artery_Tibial
EUR-like	ENSG00000114626.17	ABTB1	0.169258	0.00783289	0.865594	0.966738	Artery_Tibial
EUR-like	ENSG00000177888.7	ZBTB41	0.16865	0.0102833	0.866072	0.966738	Artery_Tibial
EUR-like	ENSG00000279968.1	GVQW2	-0.16855	-0.00172232	0.86615	0.966738	Artery_Tibial
EUR-like	ENSG00000103710.10	RASL12	-0.168506	-0.00694748	0.866185	0.966738	Artery_Tibial
EUR-like	ENSG00000085733.15	CTTN	0.168413	0.00239018	0.866258	0.966738	Artery_Tibial
EUR-like	ENSG00000164385.8	LINC01600	0.168312	0.00252344	0.866337	0.966738	Artery_Tibial
EUR-like	ENSG00000212864.3	RNF208	0.168196	0.00147474	0.866429	0.966738	Artery_Tibial
EUR-like	ENSG00000128272.14	ATF4	-0.168091	-0.00251195	0.866512	0.966738	Artery_Tibial
EUR-like	ENSG00000249740.2	OSMR-AS1	-0.168042	-0.00109242	0.866551	0.966738	Artery_Tibial
EUR-like	ENSG00000204946.9	ZNF783	-0.168	-0.00416997	0.866583	0.966738	Artery_Tibial
EUR-like	ENSG00000170909.13	OSCAR	-0.167775	-0.00536373	0.86676	0.966738	Artery_Tibial
EUR-like	ENSG00000120324.8	PCDHB10	0.167628	0.00205463	0.866876	0.966738	Artery_Tibial
EUR-like	ENSG00000160214.12	RRP1	0.167473	0.00283255	0.866998	0.966738	Artery_Tibial
EUR-like	ENSG00000086598.10	TMED2	0.167433	0.00358353	0.86703	0.966738	Artery_Tibial
EUR-like	ENSG00000131370.15	SH3BP5	0.167147	0.00302415	0.867255	0.966738	Artery_Tibial
EUR-like	ENSG00000166938.12	DIS3L	0.167044	0.00187234	0.867335	0.966738	Artery_Tibial
EUR-like	ENSG00000065029.14	ZNF76	0.166919	0.011632	0.867434	0.966738	Artery_Tibial
EUR-like	ENSG00000281332.1	LINC00997	0.166866	0.0030533	0.867476	0.966738	Artery_Tibial
EUR-like	ENSG00000134375.10	TIMM17A	-0.166759	-0.00146684	0.86756	0.966738	Artery_Tibial
EUR-like	ENSG00000131386.17	GALNT15	0.166643	0.00917458	0.867651	0.966738	Artery_Tibial
EUR-like	ENSG00000005243.9	COPZ2	0.166478	0.00232153	0.867781	0.966738	Artery_Tibial
EUR-like	ENSG00000115590.13	IL1R2	-0.166352	-0.00467556	0.86788	0.966738	Artery_Tibial
EUR-like	ENSG00000008988.9	RPS20	-0.166068	-0.00364848	0.868104	0.966738	Artery_Tibial
EUR-like	ENSG00000177868.11	SVBP	-0.166	-0.00150025	0.868157	0.966738	Artery_Tibial
EUR-like	ENSG00000184402.14	SS18L1	0.165988	0.00748858	0.868167	0.966738	Artery_Tibial
EUR-like	ENSG00000113240.12	CLK4	0.165944	0.0017222	0.868201	0.966738	Artery_Tibial
EUR-like	ENSG00000166394.14	CYB5R2	-0.165777	-0.00155439	0.868333	0.966738	Artery_Tibial
EUR-like	ENSG00000271605.5	MILR1	0.16555	0.00391222	0.868511	0.966738	Artery_Tibial
EUR-like	ENSG00000161180.10	CCDC116	-0.16546	-0.000826336	0.868582	0.966738	Artery_Tibial
EUR-like	ENSG00000099889.13	ARVCF	-0.165364	-0.00219781	0.868658	0.966738	Artery_Tibial
EUR-like	ENSG00000167900.11	TK1	-0.165356	-0.0035462	0.868664	0.966738	Artery_Tibial
EUR-like	ENSG00000168653.10	NDUFS5	-0.165138	-0.00125784	0.868835	0.966738	Artery_Tibial
EUR-like	ENSG00000213614.9	HEXA	0.164819	0.0115567	0.869086	0.966738	Artery_Tibial
EUR-like	ENSG00000273125.1	LINC01990	0.164674	0.00483869	0.8692	0.966738	Artery_Tibial
EUR-like	ENSG00000073614.12	KDM5A	0.164487	0.00175305	0.869347	0.966738	Artery_Tibial
EUR-like	ENSG00000145390.11	USP53	0.164344	0.00652034	0.86946	0.966738	Artery_Tibial
EUR-like	ENSG00000164776.9	PHKG1	0.164283	0.00664109	0.869509	0.966738	Artery_Tibial
EUR-like	ENSG00000114547.9	ROPN1B	-0.164209	-0.00184469	0.869567	0.966738	Artery_Tibial
EUR-like	ENSG00000198108.3	CHSY3	0.164152	0.00291187	0.869612	0.966738	Artery_Tibial
EUR-like	ENSG00000137714.2	FDX1	0.164017	0.0014137	0.869718	0.966738	Artery_Tibial
EUR-like	ENSG00000127324.8	TSPAN8	-0.163905	-0.00685418	0.869806	0.966738	Artery_Tibial
EUR-like	ENSG00000231852.6	CYP21A2	-0.16376	-0.000933728	0.86992	0.966738	Artery_Tibial
EUR-like	ENSG00000155254.12	MARVELD1	-0.163428	-0.00631232	0.870181	0.966738	Artery_Tibial
EUR-like	ENSG00000198939.7	ZFP2	-0.163421	-0.00479402	0.870187	0.966738	Artery_Tibial
EUR-like	ENSG00000164237.8	CMBL	-0.163413	-7.78138e-05	0.870193	0.966738	Artery_Tibial
EUR-like	ENSG00000158856.17	DMTN	0.163394	0.00154528	0.870208	0.966738	Artery_Tibial
EUR-like	ENSG00000137203.10	TFAP2A	-0.163368	-0.001187	0.870229	0.966738	Artery_Tibial
EUR-like	ENSG00000137700.17	SLC37A4	-0.163258	-0.00273235	0.870315	0.966738	Artery_Tibial
EUR-like	ENSG00000128059.8	PPAT	-0.162962	-0.00341387	0.870549	0.966738	Artery_Tibial
EUR-like	ENSG00000188321.13	ZNF559	-0.162906	-0.000714461	0.870593	0.966738	Artery_Tibial
EUR-like	ENSG00000188000.3	OR7D2	-0.162801	-0.00116102	0.870675	0.966738	Artery_Tibial
EUR-like	ENSG00000111906.17	HDDC2	0.162681	0.00329004	0.870769	0.966738	Artery_Tibial
EUR-like	ENSG00000105894.11	PTN	-0.162652	-0.00245214	0.870793	0.966738	Artery_Tibial
EUR-like	ENSG00000118507.15	AKAP7	0.16252	0.00203115	0.870896	0.966738	Artery_Tibial
EUR-like	ENSG00000103319.11	EEF2K	-0.162342	-0.00645651	0.871037	0.966769	Artery_Tibial
EUR-like	ENSG00000271743.1	CTD-2541M15.3	-0.162115	-0.000790342	0.871215	0.966842	Artery_Tibial
EUR-like	ENSG00000152527.13	PLEKHH2	-0.161802	-0.00106082	0.871462	0.966991	Artery_Tibial
EUR-like	ENSG00000198690.9	FAN1	-0.161002	-0.00932238	0.872092	0.967237	Artery_Tibial
EUR-like	ENSG00000083099.10	LYRM2	-0.160972	-0.00215124	0.872116	0.967237	Artery_Tibial
EUR-like	ENSG00000196358.10	NTNG2	-0.160771	-0.00265863	0.872274	0.967237	Artery_Tibial
EUR-like	ENSG00000154736.5	ADAMTS5	-0.160692	-0.00471191	0.872336	0.967237	Artery_Tibial
EUR-like	ENSG00000091009.7	RBM27	0.160537	0.00310337	0.872458	0.967237	Artery_Tibial
EUR-like	ENSG00000133121.20	STARD13	-0.160532	-0.00270578	0.872462	0.967237	Artery_Tibial
EUR-like	ENSG00000105971.14	CAV2	0.16052	0.00463517	0.872472	0.967237	Artery_Tibial
EUR-like	ENSG00000148842.17	CNNM2	-0.15982	-0.0127269	0.873023	0.967671	Artery_Tibial
EUR-like	ENSG00000198885.9	ITPRIPL1	-0.15959	-0.0050843	0.873204	0.967671	Artery_Tibial
EUR-like	ENSG00000150433.9	TMEM218	-0.158985	-0.00503276	0.873681	0.967671	Artery_Tibial
EUR-like	ENSG00000262006.1	RP11-700H6.4	-0.158653	-0.00183927	0.873942	0.967671	Artery_Tibial
EUR-like	ENSG00000089041.16	P2RX7	-0.158594	-0.00935526	0.873988	0.967671	Artery_Tibial
EUR-like	ENSG00000100055.20	CYTH4	0.158512	0.00588475	0.874054	0.967671	Artery_Tibial
EUR-like	ENSG00000205133.11	TRIQK	-0.158141	-0.00781884	0.874346	0.967671	Artery_Tibial
EUR-like	ENSG00000108469.14	RECQL5	-0.158103	-0.00299263	0.874375	0.967671	Artery_Tibial
EUR-like	ENSG00000188176.11	SMTNL2	-0.158053	-0.00203618	0.874415	0.967671	Artery_Tibial
EUR-like	ENSG00000167671.11	UBXN6	0.157989	0.00230851	0.874466	0.967671	Artery_Tibial
EUR-like	ENSG00000267316.5	RP11-879F14.3	0.157985	0.00222218	0.874468	0.967671	Artery_Tibial
EUR-like	ENSG00000182272.11	B4GALNT4	-0.15797	-0.00222576	0.874481	0.967671	Artery_Tibial
EUR-like	ENSG00000223573.6	TINCR	-0.157696	-0.00259902	0.874696	0.967671	Artery_Tibial
EUR-like	ENSG00000122877.15	EGR2	-0.157692	-0.00371139	0.8747	0.967671	Artery_Tibial
EUR-like	ENSG00000141576.14	RNF157	0.157609	0.00171306	0.874765	0.967671	Artery_Tibial
EUR-like	ENSG00000164048.13	ZNF589	-0.157568	-0.000736273	0.874797	0.967671	Artery_Tibial
EUR-like	ENSG00000178209.14	PLEC	0.157514	0.00176242	0.87484	0.967671	Artery_Tibial
EUR-like	ENSG00000114270.17	COL7A1	0.157342	0.0028392	0.874975	0.967671	Artery_Tibial
EUR-like	ENSG00000130724.8	CHMP2A	0.157245	0.0118786	0.875052	0.967671	Artery_Tibial
EUR-like	ENSG00000116396.14	KCNC4	0.157165	0.0043112	0.875115	0.967671	Artery_Tibial
EUR-like	ENSG00000108651.9	UTP6	-0.156497	-0.00332797	0.875641	0.968128	Artery_Tibial
EUR-like	ENSG00000157107.13	FCHO2	0.156325	0.00326255	0.875777	0.968153	Artery_Tibial
EUR-like	ENSG00000012124.16	CD22	-0.155925	-0.0012175	0.876092	0.968376	Artery_Tibial
EUR-like	ENSG00000232931.5	LINC00342	0.155783	0.00389026	0.876204	0.968376	Artery_Tibial
EUR-like	ENSG00000011376.9	LARS2	0.155433	0.00412989	0.87648	0.968558	Artery_Tibial
EUR-like	ENSG00000131669.9	NINJ1	0.155213	0.00247055	0.876653	0.968624	Artery_Tibial
EUR-like	ENSG00000164342.12	TLR3	-0.154926	-0.00395001	0.87688	0.968739	Artery_Tibial
EUR-like	ENSG00000180354.15	MTURN	0.154795	0.0042794	0.876983	0.968739	Artery_Tibial
EUR-like	ENSG00000272279.1	RP11-157J24.2	0.154407	0.000466547	0.877289	0.96889	Artery_Tibial
EUR-like	ENSG00000125430.8	HS3ST3B1	-0.154336	-0.00100155	0.877344	0.96889	Artery_Tibial
EUR-like	ENSG00000132561.13	MATN2	-0.154043	-0.0116411	0.877576	0.968993	Artery_Tibial
EUR-like	ENSG00000154767.14	XPC	0.153855	0.00637182	0.877724	0.968993	Artery_Tibial
EUR-like	ENSG00000147854.16	UHRF2	0.153659	0.00682441	0.877878	0.968993	Artery_Tibial
EUR-like	ENSG00000256060.2	TRAPPC2B	0.153502	0.00386122	0.878002	0.968993	Artery_Tibial
EUR-like	ENSG00000170175.10	CHRNB1	0.153093	0.00133535	0.878325	0.968993	Artery_Tibial
EUR-like	ENSG00000196417.12	ZNF765	0.153032	0.00106814	0.878373	0.968993	Artery_Tibial
EUR-like	ENSG00000160226.15	C21orf2	0.152923	0.00128018	0.878459	0.968993	Artery_Tibial
EUR-like	ENSG00000125753.13	VASP	-0.152854	-0.00573333	0.878513	0.968993	Artery_Tibial
EUR-like	ENSG00000197056.9	ZMYM1	-0.152841	-0.00243633	0.878523	0.968993	Artery_Tibial
EUR-like	ENSG00000047578.12	KIAA0556	0.152628	0.00430645	0.878692	0.968993	Artery_Tibial
EUR-like	ENSG00000169413.2	RNASE6	0.152515	0.00728756	0.878781	0.968993	Artery_Tibial
EUR-like	ENSG00000154719.13	MRPL39	-0.152502	-0.00109147	0.878791	0.968993	Artery_Tibial
EUR-like	ENSG00000179921.14	GPBAR1	-0.152213	-0.00335796	0.879019	0.969094	Artery_Tibial
EUR-like	ENSG00000073921.17	PICALM	-0.152016	-0.0034754	0.879174	0.969094	Artery_Tibial
EUR-like	ENSG00000184470.20	TXNRD2	0.151957	0.0018713	0.879221	0.969094	Artery_Tibial
EUR-like	ENSG00000177106.14	EPS8L2	-0.151365	-0.00150828	0.879688	0.969235	Artery_Tibial
EUR-like	ENSG00000104731.13	KLHDC4	0.15136	0.00393057	0.879692	0.969235	Artery_Tibial
EUR-like	ENSG00000164932.12	CTHRC1	-0.151027	-0.00565759	0.879954	0.969235	Artery_Tibial
EUR-like	ENSG00000122435.9	TRMT13	0.150686	0.00700619	0.880224	0.969235	Artery_Tibial
EUR-like	ENSG00000121864.9	ZNF639	-0.150682	-0.00322537	0.880227	0.969235	Artery_Tibial
EUR-like	ENSG00000143498.17	TAF1A	-0.150666	-0.00370551	0.880239	0.969235	Artery_Tibial
EUR-like	ENSG00000115020.16	PIKFYVE	-0.150632	-0.00441667	0.880266	0.969235	Artery_Tibial
EUR-like	ENSG00000123545.5	NDUFAF4	0.150335	0.00158246	0.8805	0.969235	Artery_Tibial
EUR-like	ENSG00000151461.19	UPF2	0.1503	0.00682894	0.880528	0.969235	Artery_Tibial
EUR-like	ENSG00000064687.12	ABCA7	-0.150165	-0.00195415	0.880635	0.969235	Artery_Tibial
EUR-like	ENSG00000176046.8	NUPR1	-0.149983	-0.00120249	0.880778	0.969235	Artery_Tibial
EUR-like	ENSG00000121903.14	ZSCAN20	0.149933	0.00373267	0.880818	0.969235	Artery_Tibial
EUR-like	ENSG00000118898.15	PPL	0.149687	0.00521495	0.881012	0.969235	Artery_Tibial
EUR-like	ENSG00000196504.15	PRPF40A	-0.149622	-0.00853162	0.881063	0.969235	Artery_Tibial
EUR-like	ENSG00000188785.11	ZNF548	0.149541	0.00972449	0.881126	0.969235	Artery_Tibial
EUR-like	ENSG00000019485.13	PRDM11	-0.149507	-0.00342285	0.881153	0.969235	Artery_Tibial
EUR-like	ENSG00000050438.16	SLC4A8	0.149229	0.00371985	0.881373	0.969269	Artery_Tibial
EUR-like	ENSG00000122035.6	RASL11A	0.149045	0.00251055	0.881518	0.969269	Artery_Tibial
EUR-like	ENSG00000147642.16	SYBU	-0.149039	-0.0024743	0.881523	0.969269	Artery_Tibial
EUR-like	ENSG00000272971.1	RP11-284F21.11	0.148832	0.00414694	0.881686	0.969325	Artery_Tibial
EUR-like	ENSG00000138785.14	INTS12	0.148431	0.00472347	0.882002	0.969431	Artery_Tibial
EUR-like	ENSG00000188199.10	NUTM2B	0.148423	0.00118671	0.882009	0.969431	Artery_Tibial
EUR-like	ENSG00000259865.1	RP11-488L18.10	-0.148148	-0.00115114	0.882226	0.969546	Artery_Tibial
EUR-like	ENSG00000120306.9	CYSTM1	-0.147837	-0.00152109	0.882472	0.96966	Artery_Tibial
EUR-like	ENSG00000035862.12	TIMP2	0.147665	0.00804396	0.882607	0.96966	Artery_Tibial
EUR-like	ENSG00000132740.8	IGHMBP2	-0.147588	-0.00142112	0.882668	0.96966	Artery_Tibial
EUR-like	ENSG00000172554.11	SNTG2	-0.147276	-0.00172985	0.882914	0.969768	Artery_Tibial
EUR-like	ENSG00000133275.15	CSNK1G2	0.147177	0.00847478	0.882992	0.969768	Artery_Tibial
EUR-like	ENSG00000135063.17	FAM189A2	0.146906	0.00148113	0.883206	0.969805	Artery_Tibial
EUR-like	ENSG00000138759.18	FRAS1	-0.146814	-0.00343022	0.883279	0.969805	Artery_Tibial
EUR-like	ENSG00000106004.4	HOXA5	0.146705	0.00340975	0.883365	0.969805	Artery_Tibial
EUR-like	ENSG00000259675.1	RP11-507B12.1	-0.146258	-0.00217774	0.883718	0.970069	Artery_Tibial
EUR-like	ENSG00000124613.8	ZNF391	-0.145812	-0.000462846	0.88407	0.970331	Artery_Tibial
EUR-like	ENSG00000150527.16	CTAGE5	-0.145307	-0.0048076	0.884469	0.970646	Artery_Tibial
EUR-like	ENSG00000255142.1	AP006621.6	-0.14497	-0.000734074	0.884735	0.970659	Artery_Tibial
EUR-like	ENSG00000112394.16	SLC16A10	-0.144846	-0.00845456	0.884833	0.970659	Artery_Tibial
EUR-like	ENSG00000105701.15	FKBP8	-0.144612	-0.0126401	0.885017	0.970659	Artery_Tibial
EUR-like	ENSG00000138769.10	CDKL2	-0.144589	-0.00278104	0.885036	0.970659	Artery_Tibial
EUR-like	ENSG00000058335.15	RASGRF1	-0.144522	-0.00264973	0.885089	0.970659	Artery_Tibial
EUR-like	ENSG00000255400.1	RP13-631K18.5	0.143868	0.00114128	0.885605	0.970659	Artery_Tibial
EUR-like	ENSG00000117592.8	PRDX6	0.143526	0.00917364	0.885874	0.970659	Artery_Tibial
EUR-like	ENSG00000086967.9	MYBPC2	0.143507	0.00831033	0.88589	0.970659	Artery_Tibial
EUR-like	ENSG00000104899.7	AMH	-0.143407	-0.000898323	0.885969	0.970659	Artery_Tibial
EUR-like	ENSG00000213373.7	LINC00671	0.143214	0.00308943	0.886121	0.970659	Artery_Tibial
EUR-like	ENSG00000213853.9	EMP2	0.143142	0.0012737	0.886178	0.970659	Artery_Tibial
EUR-like	ENSG00000171813.13	PWWP2B	0.143058	0.0216162	0.886244	0.970659	Artery_Tibial
EUR-like	ENSG00000204482.10	LST1	0.142931	0.00400044	0.886344	0.970659	Artery_Tibial
EUR-like	ENSG00000276957.1	RP11-29B2.6	0.142881	0.00189699	0.886384	0.970659	Artery_Tibial
EUR-like	ENSG00000138468.15	SENP7	-0.14259	-0.00178384	0.886614	0.970659	Artery_Tibial
EUR-like	ENSG00000141469.16	SLC14A1	0.142583	0.00343177	0.88662	0.970659	Artery_Tibial
EUR-like	ENSG00000171503.11	ETFDH	-0.142309	-0.0015306	0.886836	0.970659	Artery_Tibial
EUR-like	ENSG00000152582.13	SPEF2	0.142297	0.0028076	0.886846	0.970659	Artery_Tibial
EUR-like	ENSG00000164941.13	INTS8	-0.142246	-0.00168233	0.886885	0.970659	Artery_Tibial
EUR-like	ENSG00000149636.15	DSN1	0.142171	0.00274141	0.886945	0.970659	Artery_Tibial
EUR-like	ENSG00000103479.15	RBL2	0.142131	0.00201082	0.886976	0.970659	Artery_Tibial
EUR-like	ENSG00000106591.3	MRPL32	0.142067	0.00737975	0.887027	0.970659	Artery_Tibial
EUR-like	ENSG00000114200.9	BCHE	-0.141969	-0.00111451	0.887105	0.970659	Artery_Tibial
EUR-like	ENSG00000159352.15	PSMD4	0.141859	0.0056651	0.887191	0.970659	Artery_Tibial
EUR-like	ENSG00000015532.9	XYLT2	0.141382	0.0026523	0.887568	0.970947	Artery_Tibial
EUR-like	ENSG00000104901.6	DKKL1	0.141218	0.000706506	0.887697	0.970965	Artery_Tibial
EUR-like	ENSG00000205683.11	DPF3	-0.140998	-0.00148145	0.887872	0.971032	Artery_Tibial
EUR-like	ENSG00000164296.6	TIGD6	-0.140813	-0.00254322	0.888017	0.971068	Artery_Tibial
EUR-like	ENSG00000137135.17	ARHGEF39	-0.140608	-0.00178736	0.888179	0.971121	Artery_Tibial
EUR-like	ENSG00000204187.5	LINC00619	-0.140327	-0.00399741	0.888401	0.971241	Artery_Tibial
EUR-like	ENSG00000105677.11	TMEM147	-0.139968	-0.0200361	0.888685	0.971314	Artery_Tibial
EUR-like	ENSG00000251562.7	MALAT1	0.139956	0.0036517	0.888695	0.971314	Artery_Tibial
EUR-like	ENSG00000090054.13	SPTLC1	0.139745	0.00434365	0.888861	0.971373	Artery_Tibial
EUR-like	ENSG00000204767.3	FAM196B	0.13928	0.00262865	0.889229	0.97165	Artery_Tibial
EUR-like	ENSG00000101158.13	NELFCD	0.138518	0.000829817	0.889831	0.972139	Artery_Tibial
EUR-like	ENSG00000157483.8	MYO1E	-0.138274	-0.013598	0.890024	0.972139	Artery_Tibial
EUR-like	ENSG00000104408.9	EIF3E	0.138256	0.0123305	0.890038	0.972139	Artery_Tibial
EUR-like	ENSG00000185619.18	PCGF3	-0.138074	-0.000704719	0.890182	0.972139	Artery_Tibial
EUR-like	ENSG00000100504.16	PYGL	0.137999	0.00222412	0.890241	0.972139	Artery_Tibial
EUR-like	ENSG00000248746.5	ACTN3	0.137692	0.000890606	0.890483	0.972154	Artery_Tibial
EUR-like	ENSG00000120693.13	SMAD9	-0.137677	-0.00373841	0.890495	0.972154	Artery_Tibial
EUR-like	ENSG00000168275.14	COA6	-0.137443	-0.00152372	0.89068	0.972154	Artery_Tibial
EUR-like	ENSG00000126457.21	PRMT1	-0.137409	-0.00580678	0.890707	0.972154	Artery_Tibial
EUR-like	ENSG00000022277.12	RTFDC1	-0.136823	-0.00781763	0.891171	0.972536	Artery_Tibial
EUR-like	ENSG00000172340.14	SUCLG2	0.136209	0.000975257	0.891656	0.972582	Artery_Tibial
EUR-like	ENSG00000164754.14	RAD21	0.136089	0.0049181	0.891751	0.972582	Artery_Tibial
EUR-like	ENSG00000254319.5	RP11-134O21.1	0.136078	0.000812231	0.89176	0.972582	Artery_Tibial
EUR-like	ENSG00000124177.14	CHD6	0.136034	0.00710065	0.891794	0.972582	Artery_Tibial
EUR-like	ENSG00000182670.13	TTC3	0.13598	0.000770727	0.891837	0.972582	Artery_Tibial
EUR-like	ENSG00000180998.11	GPR137C	0.135911	0.00869645	0.891892	0.972582	Artery_Tibial
EUR-like	ENSG00000164038.14	SLC9B2	-0.135682	-0.00261845	0.892073	0.972656	Artery_Tibial
EUR-like	ENSG00000169598.15	DFFB	-0.135082	-0.00300578	0.892547	0.973034	Artery_Tibial
EUR-like	ENSG00000115419.12	GLS	-0.134749	-0.00421127	0.892811	0.973034	Artery_Tibial
EUR-like	ENSG00000274422.1	LL22NC03-2H8.5	0.134585	0.00564818	0.89294	0.973034	Artery_Tibial
EUR-like	ENSG00000100099.20	HPS4	-0.134567	-0.0015721	0.892955	0.973034	Artery_Tibial
EUR-like	ENSG00000174808.11	BTC	0.134457	0.00759455	0.893041	0.973034	Artery_Tibial
EUR-like	ENSG00000140876.11	NUDT7	0.134384	0.00191978	0.893099	0.973034	Artery_Tibial
EUR-like	ENSG00000135749.18	PCNX2	0.133321	0.00179524	0.89394	0.973827	Artery_Tibial
EUR-like	ENSG00000165449.11	SLC16A9	-0.132844	-0.00515625	0.894317	0.97405	Artery_Tibial
EUR-like	ENSG00000188282.12	RUFY4	-0.132636	-0.00185148	0.894481	0.97405	Artery_Tibial
EUR-like	ENSG00000267666.2	AC004156.3	-0.132632	-0.00136402	0.894485	0.97405	Artery_Tibial
EUR-like	ENSG00000256771.3	ZNF253	0.132332	0.00232806	0.894722	0.974185	Artery_Tibial
EUR-like	ENSG00000167526.13	RPL13	0.132077	0.00274295	0.894924	0.974242	Artery_Tibial
EUR-like	ENSG00000069020.18	MAST4	0.13169	0.00142392	0.89523	0.974242	Artery_Tibial
EUR-like	ENSG00000261175.5	LINC02188	-0.131563	-0.00106884	0.89533	0.974242	Artery_Tibial
EUR-like	ENSG00000065057.7	NTHL1	0.131386	0.0128506	0.89547	0.974242	Artery_Tibial
EUR-like	ENSG00000162600.11	OMA1	0.131292	0.00309091	0.895544	0.974242	Artery_Tibial
EUR-like	ENSG00000111816.7	FRK	-0.131276	-0.00164273	0.895557	0.974242	Artery_Tibial
EUR-like	ENSG00000113272.13	THG1L	0.13126	0.00228637	0.89557	0.974242	Artery_Tibial
EUR-like	ENSG00000101421.3	CHMP4B	0.131065	0.00379796	0.895724	0.974242	Artery_Tibial
EUR-like	ENSG00000183621.15	ZNF438	-0.130829	-0.00214981	0.895911	0.974242	Artery_Tibial
EUR-like	ENSG00000133067.17	LGR6	-0.130722	-0.0026662	0.895995	0.974242	Artery_Tibial
EUR-like	ENSG00000058729.10	RIOK2	0.130688	0.00245234	0.896022	0.974242	Artery_Tibial
EUR-like	ENSG00000163918.10	RFC4	-0.130174	-0.00156121	0.896429	0.974562	Artery_Tibial
EUR-like	ENSG00000136883.13	KIF12	0.12971	0.00350532	0.896796	0.974756	Artery_Tibial
EUR-like	ENSG00000135074.15	ADAM19	0.129615	0.00170226	0.896871	0.974756	Artery_Tibial
EUR-like	ENSG00000164440.14	TXLNB	-0.129518	-0.00488409	0.896948	0.974756	Artery_Tibial
EUR-like	ENSG00000110851.11	PRDM4	-0.129227	-0.00489642	0.897178	0.974883	Artery_Tibial
EUR-like	ENSG00000185347.17	C14orf80	0.128868	0.00822061	0.897462	0.97503	Artery_Tibial
EUR-like	ENSG00000173597.8	SULT1B1	0.128769	0.00177915	0.89754	0.97503	Artery_Tibial
EUR-like	ENSG00000131504.15	DIAPH1	-0.128583	-0.00290534	0.897688	0.975067	Artery_Tibial
EUR-like	ENSG00000005379.15	TSPOAP1	-0.128072	-0.00258504	0.898092	0.975241	Artery_Tibial
EUR-like	ENSG00000145439.11	CBR4	-0.128037	-0.00176582	0.89812	0.975241	Artery_Tibial
EUR-like	ENSG00000170190.15	SLC16A5	0.127846	0.00723774	0.898271	0.975241	Artery_Tibial
EUR-like	ENSG00000108963.17	DPH1	-0.127668	-0.00136076	0.898411	0.975241	Artery_Tibial
EUR-like	ENSG00000066654.13	THUMPD1	0.127529	0.00128382	0.898521	0.975241	Artery_Tibial
EUR-like	ENSG00000153560.11	UBP1	0.127437	0.00711128	0.898594	0.975241	Artery_Tibial
EUR-like	ENSG00000176087.14	SLC35A4	-0.127319	-0.00552005	0.898688	0.975241	Artery_Tibial
EUR-like	ENSG00000106025.8	TSPAN12	-0.127233	-0.00042631	0.898756	0.975241	Artery_Tibial
EUR-like	ENSG00000108946.14	PRKAR1A	0.126635	0.00139615	0.899229	0.975579	Artery_Tibial
EUR-like	ENSG00000110921.13	MVK	-0.126473	-0.00700958	0.899357	0.975579	Artery_Tibial
EUR-like	ENSG00000171649.11	ZIK1	-0.12631	-0.00173539	0.899486	0.975579	Artery_Tibial
EUR-like	ENSG00000071655.17	MBD3	-0.126185	-0.00144864	0.899586	0.975579	Artery_Tibial
EUR-like	ENSG00000196549.10	MME	0.126008	0.000415685	0.899726	0.975579	Artery_Tibial
EUR-like	ENSG00000132388.12	UBE2G1	-0.125978	-0.00920876	0.899749	0.975579	Artery_Tibial
EUR-like	ENSG00000184347.14	SLIT3	-0.125565	-0.00337848	0.900076	0.975811	Artery_Tibial
EUR-like	ENSG00000110700.6	RPS13	0.124446	0.00434583	0.900962	0.976463	Artery_Tibial
EUR-like	ENSG00000168952.15	STXBP6	-0.124267	-0.00196841	0.901104	0.976463	Artery_Tibial
EUR-like	ENSG00000167840.13	ZNF232	0.124153	0.000643172	0.901194	0.976463	Artery_Tibial
EUR-like	ENSG00000273203.1	AC006946.16	-0.12404	-0.00188754	0.901284	0.976463	Artery_Tibial
EUR-like	ENSG00000145217.13	SLC26A1	-0.123938	-0.00052004	0.901364	0.976463	Artery_Tibial
EUR-like	ENSG00000170088.13	TMEM192	-0.123885	-0.0118247	0.901406	0.976463	Artery_Tibial
EUR-like	ENSG00000137124.7	ALDH1B1	-0.123801	-0.00412547	0.901473	0.976463	Artery_Tibial
EUR-like	ENSG00000143756.11	FBXO28	-0.123641	-0.00387952	0.901599	0.976477	Artery_Tibial
EUR-like	ENSG00000159079.18	C21orf59	0.123428	0.00360046	0.901768	0.976537	Artery_Tibial
EUR-like	ENSG00000134020.7	PEBP4	-0.123017	-0.0016227	0.902094	0.976766	Artery_Tibial
EUR-like	ENSG00000115295.19	CLIP4	-0.122852	-0.00548244	0.902224	0.976784	Artery_Tibial
EUR-like	ENSG00000112041.12	TULP1	-0.122608	-0.002885	0.902417	0.97687	Artery_Tibial
EUR-like	ENSG00000057608.16	GDI2	-0.122418	-0.00131288	0.902568	0.97691	Artery_Tibial
EUR-like	ENSG00000155970.11	MICU3	0.122141	0.0064603	0.902787	0.977024	Artery_Tibial
EUR-like	ENSG00000281357.2	ARRDC3-AS1	-0.121859	-0.00220774	0.90301	0.977143	Artery_Tibial
EUR-like	ENSG00000198848.12	CES1	-0.121507	-0.000955779	0.90329	0.977271	Artery_Tibial
EUR-like	ENSG00000250274.1	CTB-114C7.4	0.121367	0.000634446	0.9034	0.977271	Artery_Tibial
EUR-like	ENSG00000153029.14	MR1	-0.121239	-0.000940578	0.903502	0.977271	Artery_Tibial
EUR-like	ENSG00000179950.13	PUF60	-0.121042	-0.0103876	0.903658	0.977271	Artery_Tibial
EUR-like	ENSG00000164096.12	C4orf3	0.120887	0.00285398	0.90378	0.977271	Artery_Tibial
EUR-like	ENSG00000164144.15	ARFIP1	0.12075	0.00162865	0.903889	0.977271	Artery_Tibial
EUR-like	ENSG00000238142.1	RP11-108M9.4	0.120618	0.00118009	0.903994	0.977271	Artery_Tibial
EUR-like	ENSG00000170113.15	NIPA1	-0.120539	-0.00228929	0.904056	0.977271	Artery_Tibial
EUR-like	ENSG00000144857.14	BOC	0.120418	0.00346781	0.904152	0.977271	Artery_Tibial
EUR-like	ENSG00000254872.3	RP13-870H17.3	-0.12002	-0.00228009	0.904467	0.977384	Artery_Tibial
EUR-like	ENSG00000148019.12	CEP78	-0.1198	-0.0102244	0.904642	0.977384	Artery_Tibial
EUR-like	ENSG00000234692.1	RP11-445L6.3	-0.119669	-0.000562545	0.904745	0.977384	Artery_Tibial
EUR-like	ENSG00000235711.4	ANKRD34C	-0.119286	-0.00153351	0.905049	0.977384	Artery_Tibial
EUR-like	ENSG00000063127.15	SLC6A16	-0.119212	-0.00268272	0.905107	0.977384	Artery_Tibial
EUR-like	ENSG00000271344.1	RP11-274B21.9	-0.119097	-0.0013865	0.905199	0.977384	Artery_Tibial
EUR-like	ENSG00000106077.18	ABHD11	-0.119058	-0.00411069	0.905229	0.977384	Artery_Tibial
EUR-like	ENSG00000053371.12	AKR7A2	-0.118932	-0.00476201	0.905329	0.977384	Artery_Tibial
EUR-like	ENSG00000261600.1	RP11-575H3.1	0.118826	0.00166083	0.905413	0.977384	Artery_Tibial
EUR-like	ENSG00000198826.10	ARHGAP11A	-0.118756	-0.00203683	0.905469	0.977384	Artery_Tibial
EUR-like	ENSG00000108599.14	AKAP10	0.118707	0.00409008	0.905508	0.977384	Artery_Tibial
EUR-like	ENSG00000197360.9	ZNF98	-0.118453	-0.000613816	0.905709	0.977479	Artery_Tibial
EUR-like	ENSG00000258429.1	PDF	0.117938	0.000976162	0.906117	0.977796	Artery_Tibial
EUR-like	ENSG00000177989.13	ODF3B	-0.117426	-0.00339174	0.906523	0.978111	Artery_Tibial
EUR-like	ENSG00000251369.8	ZNF550	0.116795	0.0019654	0.907022	0.978395	Artery_Tibial
EUR-like	ENSG00000165555.9	NOXRED1	-0.116703	-0.000999977	0.907095	0.978395	Artery_Tibial
EUR-like	ENSG00000196335.12	STK31	-0.116663	-0.00186111	0.907127	0.978395	Artery_Tibial
EUR-like	ENSG00000184293.7	CLECL1	0.116283	0.000793954	0.907429	0.978597	Artery_Tibial
EUR-like	ENSG00000153157.12	SYCP2L	0.116068	0.001282	0.907599	0.978658	Artery_Tibial
EUR-like	ENSG00000149743.13	TRPT1	-0.115851	-0.0024398	0.907771	0.978721	Artery_Tibial
EUR-like	ENSG00000108797.11	CNTNAP1	0.114785	0.00346633	0.908616	0.978971	Artery_Tibial
EUR-like	ENSG00000111144.9	LTA4H	-0.114754	-0.00223555	0.90864	0.978971	Artery_Tibial
EUR-like	ENSG00000078699.21	CBFA2T2	0.114525	0.00511304	0.908822	0.978971	Artery_Tibial
EUR-like	ENSG00000155256.17	ZFYVE27	0.114475	0.00209864	0.908861	0.978971	Artery_Tibial
EUR-like	ENSG00000187391.19	MAGI2	-0.114334	-0.00165917	0.908973	0.978971	Artery_Tibial
EUR-like	ENSG00000163935.13	SFMBT1	0.114222	0.0023072	0.909062	0.978971	Artery_Tibial
EUR-like	ENSG00000167220.11	HDHD2	0.114216	0.00162738	0.909067	0.978971	Artery_Tibial
EUR-like	ENSG00000162545.5	CAMK2N1	-0.114143	-0.00233358	0.909125	0.978971	Artery_Tibial
EUR-like	ENSG00000254636.1	ARMS2	-0.114053	-0.000915613	0.909196	0.978971	Artery_Tibial
EUR-like	ENSG00000158683.7	PKD1L1	0.11382	0.00269909	0.909381	0.978971	Artery_Tibial
EUR-like	ENSG00000180875.4	GREM2	-0.113792	-0.00213872	0.909403	0.978971	Artery_Tibial
EUR-like	ENSG00000197345.12	MRPL21	0.113681	0.000534749	0.90949	0.978971	Artery_Tibial
EUR-like	ENSG00000182253.14	SYNM	-0.113655	-0.00193768	0.909511	0.978971	Artery_Tibial
EUR-like	ENSG00000205572.9	SERF1B	-0.113484	-0.000495318	0.909647	0.978971	Artery_Tibial
EUR-like	ENSG00000197128.11	ZNF772	0.113241	0.000727127	0.90984	0.978971	Artery_Tibial
EUR-like	ENSG00000127418.14	FGFRL1	-0.11313	-0.0022619	0.909928	0.978971	Artery_Tibial
EUR-like	ENSG00000101198.14	NKAIN4	-0.113004	-0.00121372	0.910028	0.978971	Artery_Tibial
EUR-like	ENSG00000139505.11	MTMR6	-0.112912	-0.00101774	0.9101	0.978971	Artery_Tibial
EUR-like	ENSG00000137699.16	TRIM29	0.112827	0.000777761	0.910168	0.978971	Artery_Tibial
EUR-like	ENSG00000115053.15	NCL	0.112354	0.00497918	0.910543	0.979225	Artery_Tibial
EUR-like	ENSG00000169885.9	CALML6	-0.111984	-0.00115583	0.910836	0.979225	Artery_Tibial
EUR-like	ENSG00000083845.8	RPS5	-0.111977	-0.0014226	0.910841	0.979225	Artery_Tibial
EUR-like	ENSG00000103351.12	CLUAP1	-0.111955	-0.000475524	0.910859	0.979225	Artery_Tibial
EUR-like	ENSG00000084073.8	ZMPSTE24	-0.111719	-0.00379209	0.911046	0.979282	Artery_Tibial
EUR-like	ENSG00000167535.7	CACNB3	-0.1116	-0.00221651	0.91114	0.979282	Artery_Tibial
EUR-like	ENSG00000188992.11	LIPI	0.11136	0.00153461	0.911331	0.979365	Artery_Tibial
EUR-like	ENSG00000112137.17	PHACTR1	0.111209	0.000943241	0.911451	0.979371	Artery_Tibial
EUR-like	ENSG00000155465.18	SLC7A7	-0.110575	-0.0021416	0.911953	0.979654	Artery_Tibial
EUR-like	ENSG00000006007.11	GDE1	-0.110418	-0.00236134	0.912078	0.979654	Artery_Tibial
EUR-like	ENSG00000137876.9	RSL24D1	0.110393	0.00296178	0.912098	0.979654	Artery_Tibial
EUR-like	ENSG00000172661.17	WASHC2C	-0.110302	-0.00118189	0.91217	0.979654	Artery_Tibial
EUR-like	ENSG00000233237.6	LINC00472	0.109951	0.00448349	0.912448	0.97977	Artery_Tibial
EUR-like	ENSG00000100284.20	TOM1	0.109878	0.00470185	0.912506	0.97977	Artery_Tibial
EUR-like	ENSG00000134308.13	YWHAQ	-0.10967	-0.00784318	0.912671	0.979813	Artery_Tibial
EUR-like	ENSG00000260653.5	RP11-114G11.5	-0.109444	-0.00151656	0.91285	0.979813	Artery_Tibial
EUR-like	ENSG00000157927.16	RADIL	0.109396	0.00319515	0.912888	0.979813	Artery_Tibial
EUR-like	ENSG00000129353.14	SLC44A2	0.108944	0.00268756	0.913247	0.979873	Artery_Tibial
EUR-like	ENSG00000111880.15	RNGTT	0.108647	0.00141873	0.913483	0.979873	Artery_Tibial
EUR-like	ENSG00000144021.2	CIAO1	0.108269	0.00144034	0.913782	0.979873	Artery_Tibial
EUR-like	ENSG00000140497.16	SCAMP2	0.108253	0.00448593	0.913795	0.979873	Artery_Tibial
EUR-like	ENSG00000149201.9	CCDC81	0.108164	0.00542568	0.913865	0.979873	Artery_Tibial
EUR-like	ENSG00000177728.16	TMEM94	0.108123	0.00104413	0.913898	0.979873	Artery_Tibial
EUR-like	ENSG00000213889.10	PPM1N	0.107998	0.00131412	0.913997	0.979873	Artery_Tibial
EUR-like	ENSG00000105877.17	DNAH11	-0.107947	-0.00146417	0.914038	0.979873	Artery_Tibial
EUR-like	ENSG00000125166.12	GOT2	0.107748	0.00231126	0.914196	0.979873	Artery_Tibial
EUR-like	ENSG00000143333.6	RGS16	0.107424	0.00250513	0.914453	0.979873	Artery_Tibial
EUR-like	ENSG00000054690.13	PLEKHH1	-0.107419	-0.00136099	0.914457	0.979873	Artery_Tibial
EUR-like	ENSG00000166471.10	TMEM41B	0.107362	0.00348417	0.914502	0.979873	Artery_Tibial
EUR-like	ENSG00000153933.9	DGKE	0.107192	0.00627859	0.914636	0.979873	Artery_Tibial
EUR-like	ENSG00000213676.10	ATF6B	-0.107077	-0.000491543	0.914728	0.979873	Artery_Tibial
EUR-like	ENSG00000248441.6	LINC01197	0.106958	0.00054065	0.914822	0.979873	Artery_Tibial
EUR-like	ENSG00000008517.16	IL32	-0.106888	-0.00151894	0.914878	0.979873	Artery_Tibial
EUR-like	ENSG00000186994.11	KANK3	0.10679	0.00207038	0.914956	0.979873	Artery_Tibial
EUR-like	ENSG00000100842.12	EFS	-0.106666	-0.00225955	0.915054	0.979873	Artery_Tibial
EUR-like	ENSG00000089847.12	ANKRD24	-0.106545	-0.000307548	0.91515	0.979873	Artery_Tibial
EUR-like	ENSG00000142544.6	CTU1	-0.106424	-0.00366079	0.915246	0.979873	Artery_Tibial
EUR-like	ENSG00000119392.14	GLE1	-0.106307	-0.003467	0.915339	0.979873	Artery_Tibial
EUR-like	ENSG00000174564.12	IL20RB	-0.105982	-0.000914428	0.915597	0.980027	Artery_Tibial
EUR-like	ENSG00000105982.16	RNF32	0.105627	0.00477394	0.915879	0.980039	Artery_Tibial
EUR-like	ENSG00000166295.8	ANAPC16	-0.105603	-0.00591869	0.915897	0.980039	Artery_Tibial
EUR-like	ENSG00000113249.12	HAVCR1	-0.105536	-0.00349518	0.91595	0.980039	Artery_Tibial
EUR-like	ENSG00000134042.12	MRO	-0.104154	-0.00188431	0.917047	0.980995	Artery_Tibial
EUR-like	ENSG00000113407.13	TARS	0.104123	0.00637753	0.917072	0.980995	Artery_Tibial
EUR-like	ENSG00000134897.13	BIVM	0.103866	0.00145059	0.917276	0.981066	Artery_Tibial
EUR-like	ENSG00000144134.18	RABL2A	0.103752	0.000817676	0.917366	0.981066	Artery_Tibial
EUR-like	ENSG00000142534.6	RPS11	-0.103592	-0.00370887	0.917493	0.98108	Artery_Tibial
EUR-like	ENSG00000273771.1	RP11-236L14.2	0.103094	0.00123316	0.917888	0.981355	Artery_Tibial
EUR-like	ENSG00000025772.7	TOMM34	0.102786	0.00226486	0.918133	0.981355	Artery_Tibial
EUR-like	ENSG00000253710.2	ALG11	-0.102689	-0.00262922	0.91821	0.981355	Artery_Tibial
EUR-like	ENSG00000172215.5	CXCR6	0.102669	0.00168257	0.918226	0.981355	Artery_Tibial
EUR-like	ENSG00000162413.16	KLHL21	0.102548	0.0035267	0.918322	0.981355	Artery_Tibial
EUR-like	ENSG00000115649.15	CNPPD1	-0.101967	-1.7381e-05	0.918783	0.981726	Artery_Tibial
EUR-like	ENSG00000104324.15	CPQ	0.101511	0.000825213	0.919145	0.981991	Artery_Tibial
EUR-like	ENSG00000120256.9	LRP11	-0.100916	-0.00233173	0.919618	0.98207	Artery_Tibial
EUR-like	ENSG00000187024.13	PTRH1	-0.100723	-0.00203956	0.91977	0.98207	Artery_Tibial
EUR-like	ENSG00000184984.9	CHRM5	0.100591	0.00386945	0.919875	0.98207	Artery_Tibial
EUR-like	ENSG00000185112.5	FAM43A	0.100528	0.00159752	0.919926	0.98207	Artery_Tibial
EUR-like	ENSG00000220008.3	LINGO3	-0.100371	-0.00693028	0.92005	0.98207	Artery_Tibial
EUR-like	ENSG00000198732.10	SMOC1	-0.100253	-0.00047486	0.920144	0.98207	Artery_Tibial
EUR-like	ENSG00000236078.1	LINC01447	0.10004	0.00279261	0.920313	0.98207	Artery_Tibial
EUR-like	ENSG00000122512.14	PMS2	-0.0999726	-0.000567166	0.920366	0.98207	Artery_Tibial
EUR-like	ENSG00000144824.20	PHLDB2	0.0999373	0.00142896	0.920394	0.98207	Artery_Tibial
EUR-like	ENSG00000272636.3	DOC2B	0.099778	0.00168617	0.920521	0.98207	Artery_Tibial
EUR-like	ENSG00000105607.12	GCDH	-0.099656	-0.00160532	0.920617	0.98207	Artery_Tibial
EUR-like	ENSG00000090263.15	MRPS33	-0.0995219	-0.00245615	0.920724	0.98207	Artery_Tibial
EUR-like	ENSG00000087502.17	ERGIC2	-0.0994684	-0.00220097	0.920766	0.98207	Artery_Tibial
EUR-like	ENSG00000204291.10	COL15A1	-0.0994014	-0.00265969	0.92082	0.98207	Artery_Tibial
EUR-like	ENSG00000038945.14	MSR1	0.0991295	0.00193603	0.921035	0.982179	Artery_Tibial
EUR-like	ENSG00000221944.6	TIGD1	-0.0988213	-0.0016078	0.92128	0.982265	Artery_Tibial
EUR-like	ENSG00000141698.16	NT5C3B	-0.0987187	-0.000566457	0.921362	0.982265	Artery_Tibial
EUR-like	ENSG00000133069.15	TMCC2	0.0985956	0.000580754	0.921459	0.982265	Artery_Tibial
EUR-like	ENSG00000092820.17	EZR	0.0981455	0.0103404	0.921817	0.982524	Artery_Tibial
EUR-like	ENSG00000144362.11	PHOSPHO2	0.0973964	0.000689173	0.922412	0.982929	Artery_Tibial
EUR-like	ENSG00000178381.11	ZFAND2A	-0.0971373	-0.00113189	0.922617	0.982929	Artery_Tibial
EUR-like	ENSG00000150753.11	CCT5	0.0969846	0.00406518	0.922739	0.982929	Artery_Tibial
EUR-like	ENSG00000102606.17	ARHGEF7	-0.096863	-0.00267157	0.922835	0.982929	Artery_Tibial
EUR-like	ENSG00000138802.11	SEC24B	-0.0966689	-0.00338484	0.922989	0.982929	Artery_Tibial
EUR-like	ENSG00000139899.10	CBLN3	-0.0965236	-0.000441792	0.923105	0.982929	Artery_Tibial
EUR-like	ENSG00000160255.17	ITGB2	-0.096286	-0.00270494	0.923293	0.982929	Artery_Tibial
EUR-like	ENSG00000124782.19	RREB1	-0.0961771	-0.00229088	0.92338	0.982929	Artery_Tibial
EUR-like	ENSG00000162669.15	HFM1	-0.0960901	-0.000640817	0.923449	0.982929	Artery_Tibial
EUR-like	ENSG00000061918.12	GUCY1B3	0.0958221	0.00257415	0.923662	0.982929	Artery_Tibial
EUR-like	ENSG00000118292.8	C1orf54	0.0957397	0.00119047	0.923727	0.982929	Artery_Tibial
EUR-like	ENSG00000272674.3	PCDHB16	0.0957391	0.000541365	0.923728	0.982929	Artery_Tibial
EUR-like	ENSG00000105364.13	MRPL4	0.095507	0.00140551	0.923912	0.982929	Artery_Tibial
EUR-like	ENSG00000075073.14	TACR2	0.0951402	0.000885593	0.924203	0.982929	Artery_Tibial
EUR-like	ENSG00000182606.14	TRAK1	0.0948209	0.00145117	0.924457	0.982929	Artery_Tibial
EUR-like	ENSG00000168528.11	SERINC2	-0.0948194	-0.00127769	0.924458	0.982929	Artery_Tibial
EUR-like	ENSG00000038002.8	AGA	-0.0947859	-0.00049698	0.924485	0.982929	Artery_Tibial
EUR-like	ENSG00000213390.10	ARHGAP19	-0.0946603	-0.00264592	0.924585	0.982929	Artery_Tibial
EUR-like	ENSG00000255974.7	CYP2A6	-0.0945965	-0.00108643	0.924635	0.982929	Artery_Tibial
EUR-like	ENSG00000156253.6	RWDD2B	-0.0945931	-0.000899578	0.924638	0.982929	Artery_Tibial
EUR-like	ENSG00000181788.3	SIAH2	0.0944499	0.0016223	0.924752	0.982929	Artery_Tibial
EUR-like	ENSG00000224397.5	SMIM25	0.0939021	0.00211271	0.925187	0.982929	Artery_Tibial
EUR-like	ENSG00000182685.7	BRICD5	-0.0938976	-0.000917329	0.92519	0.982929	Artery_Tibial
EUR-like	ENSG00000059573.8	ALDH18A1	0.0937794	0.00171909	0.925284	0.982929	Artery_Tibial
EUR-like	ENSG00000257431.1	RP11-263K4.3	-0.0936578	-0.000426754	0.925381	0.982929	Artery_Tibial
EUR-like	ENSG00000175489.9	LRRC25	0.0935132	0.00306317	0.925496	0.982929	Artery_Tibial
EUR-like	ENSG00000133103.16	COG6	-0.0934778	-0.000667769	0.925524	0.982929	Artery_Tibial
EUR-like	ENSG00000175110.11	MRPS22	-0.0933633	-0.00532661	0.925615	0.982929	Artery_Tibial
EUR-like	ENSG00000111110.11	PPM1H	-0.093352	-0.000902886	0.925624	0.982929	Artery_Tibial
EUR-like	ENSG00000125633.10	CCDC93	-0.0933467	-0.00285404	0.925628	0.982929	Artery_Tibial
EUR-like	ENSG00000183696.13	UPP1	-0.0921907	-0.0026587	0.926547	0.983783	Artery_Tibial
EUR-like	ENSG00000204536.13	CCHCR1	-0.0917578	-2.11811e-05	0.926891	0.984027	Artery_Tibial
EUR-like	ENSG00000164896.19	FASTK	0.091573	0.000944666	0.927037	0.984061	Artery_Tibial
EUR-like	ENSG00000140718.20	FTO	0.0909125	-7.34635e-05	0.927562	0.984339	Artery_Tibial
EUR-like	ENSG00000272076.1	RP11-11C20.3	-0.0908381	-0.000766892	0.927621	0.984339	Artery_Tibial
EUR-like	ENSG00000182512.4	GLRX5	0.0908113	0.00296986	0.927643	0.984339	Artery_Tibial
EUR-like	ENSG00000085832.16	EPS15	-0.0905259	-0.00122307	0.927869	0.984435	Artery_Tibial
EUR-like	ENSG00000163608.14	NEPRO	0.0900288	0.00181171	0.928264	0.984435	Artery_Tibial
EUR-like	ENSG00000164989.16	CCDC171	0.090019	0.00144113	0.928272	0.984435	Artery_Tibial
EUR-like	ENSG00000113504.20	SLC12A7	0.0897469	0.0037904	0.928488	0.984435	Artery_Tibial
EUR-like	ENSG00000237212.1	RP11-569G13.2	-0.0896613	-0.00227317	0.928556	0.984435	Artery_Tibial
EUR-like	ENSG00000105379.9	ETFB	-0.0887895	-0.00505505	0.929249	0.984435	Artery_Tibial
EUR-like	ENSG00000134109.10	EDEM1	-0.0887685	-0.00254321	0.929266	0.984435	Artery_Tibial
EUR-like	ENSG00000112078.13	KCTD20	-0.0887174	-0.0035989	0.929307	0.984435	Artery_Tibial
EUR-like	ENSG00000082805.19	ERC1	0.0886819	0.00797257	0.929335	0.984435	Artery_Tibial
EUR-like	ENSG00000239282.7	GATSL3	-0.0886595	-0.00226114	0.929353	0.984435	Artery_Tibial
EUR-like	ENSG00000142197.12	DOPEY2	0.0885629	0.00108265	0.929429	0.984435	Artery_Tibial
EUR-like	ENSG00000124098.9	FAM210B	0.0885122	-0.00026775	0.92947	0.984435	Artery_Tibial
EUR-like	ENSG00000259956.1	RBM15B	0.0884711	0.00115663	0.929502	0.984435	Artery_Tibial
EUR-like	ENSG00000167291.15	TBC1D16	-0.0883353	-0.00327935	0.92961	0.984435	Artery_Tibial
EUR-like	ENSG00000170085.17	SIMC1	-0.0883034	-0.00157083	0.929636	0.984435	Artery_Tibial
EUR-like	ENSG00000272720.1	CTA-228A9.3	0.0881855	0.00438828	0.929729	0.984435	Artery_Tibial
EUR-like	ENSG00000170653.18	ATF7	-0.0879635	-0.00346075	0.929906	0.984435	Artery_Tibial
EUR-like	ENSG00000165138.17	ANKS6	-0.0876848	-0.00147678	0.930127	0.984435	Artery_Tibial
EUR-like	ENSG00000145375.7	SPATA5	-0.0872131	-0.00376017	0.930502	0.984435	Artery_Tibial
EUR-like	ENSG00000109016.17	DHRS7B	-0.0871871	-0.00283769	0.930523	0.984435	Artery_Tibial
EUR-like	ENSG00000129467.13	ADCY4	0.0871085	0.00349726	0.930585	0.984435	Artery_Tibial
EUR-like	ENSG00000163728.10	TTC14	-0.0869717	-0.00247953	0.930694	0.984435	Artery_Tibial
EUR-like	ENSG00000103876.11	FAH	0.0867333	0.00133502	0.930883	0.984435	Artery_Tibial
EUR-like	ENSG00000112562.18	SMOC2	-0.0867209	-0.000574164	0.930893	0.984435	Artery_Tibial
EUR-like	ENSG00000108654.13	DDX5	-0.0865408	-0.00160067	0.931037	0.984435	Artery_Tibial
EUR-like	ENSG00000239388.8	ASB14	0.0865289	0.00142703	0.931046	0.984435	Artery_Tibial
EUR-like	ENSG00000163605.14	PPP4R2	0.0863464	0.00144155	0.931191	0.984435	Artery_Tibial
EUR-like	ENSG00000136999.4	NOV	-0.0863001	-0.00242446	0.931228	0.984435	Artery_Tibial
EUR-like	ENSG00000198948.11	MFAP3L	-0.0862002	-0.000812513	0.931307	0.984435	Artery_Tibial
EUR-like	ENSG00000121350.15	PYROXD1	0.086068	0.000562307	0.931412	0.984435	Artery_Tibial
EUR-like	ENSG00000229178.1	AC069513.4	-0.0859928	-0.0010585	0.931472	0.984435	Artery_Tibial
EUR-like	ENSG00000107021.15	TBC1D13	0.0859063	0.00397771	0.931541	0.984435	Artery_Tibial
EUR-like	ENSG00000172164.13	SNTB1	-0.0855783	-0.00204248	0.931802	0.984435	Artery_Tibial
EUR-like	ENSG00000172590.18	MRPL52	-0.0855577	-0.00378105	0.931818	0.984435	Artery_Tibial
EUR-like	ENSG00000114554.11	PLXNA1	0.085464	0.00240622	0.931893	0.984435	Artery_Tibial
EUR-like	ENSG00000167799.9	NUDT8	0.0853883	0.000859513	0.931953	0.984435	Artery_Tibial
EUR-like	ENSG00000188004.9	C1orf204	-0.0851156	-0.000909385	0.93217	0.984435	Artery_Tibial
EUR-like	ENSG00000174502.18	SLC26A9	0.0850926	0.00207062	0.932188	0.984435	Artery_Tibial
EUR-like	ENSG00000166260.10	COX11	-0.0850402	-0.00114857	0.932229	0.984435	Artery_Tibial
EUR-like	ENSG00000015153.14	YAF2	-0.0849318	-0.002607	0.932316	0.984435	Artery_Tibial
EUR-like	ENSG00000103037.11	SETD6	-0.0842708	-0.00244292	0.932841	0.984863	Artery_Tibial
EUR-like	ENSG00000167613.15	LAIR1	0.0841345	0.0052864	0.932949	0.984863	Artery_Tibial
EUR-like	ENSG00000116574.5	RHOU	0.0839648	0.00145815	0.933084	0.984884	Artery_Tibial
EUR-like	ENSG00000124831.18	LRRFIP1	-0.0836324	-0.0033627	0.933349	0.985042	Artery_Tibial
EUR-like	ENSG00000272463.1	RP11-532F6.3	0.0828931	0.000682371	0.933937	0.98541	Artery_Tibial
EUR-like	ENSG00000109171.14	SLAIN2	-0.0828025	-0.0024818	0.934009	0.98541	Artery_Tibial
EUR-like	ENSG00000121940.15	CLCC1	-0.0827616	-0.00130098	0.934041	0.98541	Artery_Tibial
EUR-like	ENSG00000136243.16	NUPL2	-0.0824076	-0.00156134	0.934323	0.985586	Artery_Tibial
EUR-like	ENSG00000151422.12	FER	-0.0821328	-0.000829831	0.934541	0.985695	Artery_Tibial
EUR-like	ENSG00000162620.15	LRRIQ3	0.0818873	0.000292715	0.934736	0.985762	Artery_Tibial
EUR-like	ENSG00000123219.12	CENPK	-0.081695	-0.00120233	0.934889	0.985762	Artery_Tibial
EUR-like	ENSG00000214530.8	STARD10	-0.0814834	-0.00121953	0.935057	0.985762	Artery_Tibial
EUR-like	ENSG00000272856.1	RP11-710E1.2	-0.0813398	-0.0009112	0.935172	0.985762	Artery_Tibial
EUR-like	ENSG00000173917.10	HOXB2	-0.0811552	-0.000322295	0.935319	0.985762	Artery_Tibial
EUR-like	ENSG00000206535.7	LNP1	0.081101	0.00198455	0.935362	0.985762	Artery_Tibial
EUR-like	ENSG00000273972.1	CTD-2306A12.1	0.0809951	0.000849816	0.935446	0.985762	Artery_Tibial
EUR-like	ENSG00000204228.3	HSD17B8	-0.0807775	-0.000967326	0.935619	0.985762	Artery_Tibial
EUR-like	ENSG00000159110.19	IFNAR2	-0.0807551	-0.000508508	0.935637	0.985762	Artery_Tibial
EUR-like	ENSG00000124171.8	PARD6B	-0.0803016	-0.00174654	0.935997	0.986021	Artery_Tibial
EUR-like	ENSG00000139675.11	HNRNPA1L2	-0.0800667	-0.000662601	0.936184	0.986093	Artery_Tibial
EUR-like	ENSG00000154133.14	ROBO4	-0.0798291	-0.00662324	0.936373	0.986093	Artery_Tibial
EUR-like	ENSG00000179163.11	FUCA1	0.0797837	0.00165795	0.936409	0.986093	Artery_Tibial
EUR-like	ENSG00000169035.11	KLK7	0.0796119	0.00103782	0.936546	0.986116	Artery_Tibial
EUR-like	ENSG00000226578.1	RP11-258F22.1	-0.0792541	-0.00107326	0.93683	0.986212	Artery_Tibial
EUR-like	ENSG00000165188.13	RNF183	-0.0792083	-0.0016927	0.936867	0.986212	Artery_Tibial
EUR-like	ENSG00000142227.10	EMP3	0.0786279	0.00461798	0.937329	0.986393	Artery_Tibial
EUR-like	ENSG00000171135.13	JAGN1	0.0784264	0.00101859	0.937489	0.986393	Artery_Tibial
EUR-like	ENSG00000117226.11	GBP3	0.078422	0.000250273	0.937492	0.986393	Artery_Tibial
EUR-like	ENSG00000176125.4	UFSP1	0.0783764	0.00145701	0.937529	0.986393	Artery_Tibial
EUR-like	ENSG00000166313.18	APBB1	0.0781911	0.00785138	0.937676	0.986393	Artery_Tibial
EUR-like	ENSG00000167969.12	ECI1	0.0779536	0.00157167	0.937865	0.986393	Artery_Tibial
EUR-like	ENSG00000198142.4	SOWAHC	0.0779257	0.00579985	0.937887	0.986393	Artery_Tibial
EUR-like	ENSG00000179115.10	FARSA	0.0778307	0.00239501	0.937963	0.986393	Artery_Tibial
EUR-like	ENSG00000229321.1	AC008269.2	-0.0776415	-0.0008315	0.938113	0.986393	Artery_Tibial
EUR-like	ENSG00000185274.11	WBSCR17	0.0773953	0.000727183	0.938309	0.986393	Artery_Tibial
EUR-like	ENSG00000261244.1	RP11-114H24.7	-0.0773496	-0.000856866	0.938345	0.986393	Artery_Tibial
EUR-like	ENSG00000139133.6	ALG10	-0.0772522	-0.00168015	0.938423	0.986393	Artery_Tibial
EUR-like	ENSG00000132849.19	PATJ	-0.0771014	-0.00118465	0.938543	0.986393	Artery_Tibial
EUR-like	ENSG00000153898.12	MCOLN2	-0.0769725	-0.000507715	0.938645	0.986393	Artery_Tibial
EUR-like	ENSG00000157181.15	C1orf27	0.07639	0.00127743	0.939109	0.986663	Artery_Tibial
EUR-like	ENSG00000225383.7	SFTA1P	0.0762811	0.000661566	0.939195	0.986663	Artery_Tibial
EUR-like	ENSG00000175691.8	ZNF77	-0.076216	-0.00174665	0.939247	0.986663	Artery_Tibial
EUR-like	ENSG00000226816.2	AC005082.12	0.0759514	0.000810918	0.939458	0.986689	Artery_Tibial
EUR-like	ENSG00000149177.12	PTPRJ	0.0757775	0.00207407	0.939596	0.986689	Artery_Tibial
EUR-like	ENSG00000138382.14	METTL5	-0.0757518	-0.00169304	0.939617	0.986689	Artery_Tibial
EUR-like	ENSG00000138246.15	DNAJC13	-0.0753975	-0.00392473	0.939898	0.986727	Artery_Tibial
EUR-like	ENSG00000214029.4	ZNF891	0.0750419	-0.000137031	0.940181	0.986727	Artery_Tibial
EUR-like	ENSG00000198919.12	DZIP3	-0.0749798	-0.00310107	0.940231	0.986727	Artery_Tibial
EUR-like	ENSG00000167637.16	ZNF283	-0.0749553	-0.00107137	0.94025	0.986727	Artery_Tibial
EUR-like	ENSG00000078808.16	SDF4	0.0749441	-0.000389208	0.940259	0.986727	Artery_Tibial
EUR-like	ENSG00000231595.1	AC005224.2	0.0748405	0.000487103	0.940342	0.986727	Artery_Tibial
EUR-like	ENSG00000227107.1	AC096574.5	-0.0744632	-0.00238314	0.940642	0.986922	Artery_Tibial
EUR-like	ENSG00000173598.13	NUDT4	0.0742323	0.000601014	0.940826	0.986994	Artery_Tibial
EUR-like	ENSG00000145936.8	KCNMB1	0.0739102	0.00233375	0.941082	0.987142	Artery_Tibial
EUR-like	ENSG00000077454.15	LRCH4	0.0736936	0.0011204	0.941254	0.987158	Artery_Tibial
EUR-like	ENSG00000117153.15	KLHL12	0.0736028	0.00244025	0.941326	0.987158	Artery_Tibial
EUR-like	ENSG00000270001.1	RP11-218C14.8	-0.0729929	-0.00152599	0.941812	0.987391	Artery_Tibial
EUR-like	ENSG00000135390.17	ATP5G2	0.0729808	0.00113262	0.941821	0.987391	Artery_Tibial
EUR-like	ENSG00000106153.12	CHCHD2	-0.0722151	-0.0024979	0.942431	0.987391	Artery_Tibial
EUR-like	ENSG00000272525.1	RP11-79P5.9	0.0721757	0.000488159	0.942462	0.987391	Artery_Tibial
EUR-like	ENSG00000203697.11	CAPN8	-0.0718187	-0.000488001	0.942746	0.987391	Artery_Tibial
EUR-like	ENSG00000134318.13	ROCK2	-0.0717051	-0.00253861	0.942837	0.987391	Artery_Tibial
EUR-like	ENSG00000086666.18	ZFAND6	-0.0717032	-0.0019061	0.942838	0.987391	Artery_Tibial
EUR-like	ENSG00000198523.5	PLN	-0.0716399	-0.00400417	0.942888	0.987391	Artery_Tibial
EUR-like	ENSG00000250673.2	RP11-6L6.2	0.0714743	0.000358784	0.94302	0.987391	Artery_Tibial
EUR-like	ENSG00000113638.13	TTC33	0.0714661	0.00405995	0.943027	0.987391	Artery_Tibial
EUR-like	ENSG00000198586.13	TLK1	-0.0713811	-0.00214056	0.943094	0.987391	Artery_Tibial
EUR-like	ENSG00000062370.16	ZNF112	-0.0712992	-0.000691405	0.94316	0.987391	Artery_Tibial
EUR-like	ENSG00000116783.14	TNNI3K	-0.0708094	-0.000626459	0.943549	0.987391	Artery_Tibial
EUR-like	ENSG00000263874.2	LINC00672	0.0707754	0.000566674	0.943577	0.987391	Artery_Tibial
EUR-like	ENSG00000197536.11	C5orf56	0.0707232	0.000519942	0.943618	0.987391	Artery_Tibial
EUR-like	ENSG00000095713.13	CRTAC1	-0.070629	-0.00039972	0.943693	0.987391	Artery_Tibial
EUR-like	ENSG00000158234.12	FAIM	-0.070327	-0.00190751	0.943933	0.987391	Artery_Tibial
EUR-like	ENSG00000157637.12	SLC38A10	0.070317	0.000481708	0.943941	0.987391	Artery_Tibial
EUR-like	ENSG00000242259.8	C22orf39	0.0702219	0.00336972	0.944017	0.987391	Artery_Tibial
EUR-like	ENSG00000135298.13	ADGRB3	0.0699758	4.98375e-05	0.944213	0.987391	Artery_Tibial
EUR-like	ENSG00000258100.1	RP11-121E16.1	-0.0698724	-0.00107893	0.944295	0.987391	Artery_Tibial
EUR-like	ENSG00000251322.7	SHANK3	-0.0698037	-0.0046994	0.94435	0.987391	Artery_Tibial
EUR-like	ENSG00000272777.1	RP11-571L19.8	0.0697288	0.000450702	0.944409	0.987391	Artery_Tibial
EUR-like	ENSG00000101751.10	POLI	-0.0693104	-0.000459304	0.944743	0.987391	Artery_Tibial
EUR-like	ENSG00000170584.10	NUDCD2	0.0690129	0.00154398	0.944979	0.987391	Artery_Tibial
EUR-like	ENSG00000117640.17	MTFR1L	0.0687965	0.000847538	0.945152	0.987391	Artery_Tibial
EUR-like	ENSG00000260805.2	RP11-61J19.5	0.0687713	-9.20837e-05	0.945172	0.987391	Artery_Tibial
EUR-like	ENSG00000129515.18	SNX6	-0.0685517	-0.00402347	0.945346	0.987391	Artery_Tibial
EUR-like	ENSG00000165568.17	AKR1E2	0.0683084	0.000226379	0.94554	0.987391	Artery_Tibial
EUR-like	ENSG00000260693.1	AC026150.8	0.0680306	0.000800177	0.945761	0.987391	Artery_Tibial
EUR-like	ENSG00000221955.10	SLC12A8	-0.0679068	-0.00139014	0.94586	0.987391	Artery_Tibial
EUR-like	ENSG00000107938.17	EDRF1	0.0677885	0.00346939	0.945954	0.987391	Artery_Tibial
EUR-like	ENSG00000133983.14	COX16	0.0673218	0.0010263	0.946325	0.987391	Artery_Tibial
EUR-like	ENSG00000250986.1	AC141928.1	0.0672943	0.000294439	0.946347	0.987391	Artery_Tibial
EUR-like	ENSG00000076258.9	FMO4	0.0672603	0.00040409	0.946375	0.987391	Artery_Tibial
EUR-like	ENSG00000233967.6	RP11-250B2.3	0.0672502	5.18812e-05	0.946383	0.987391	Artery_Tibial
EUR-like	ENSG00000083097.14	DOPEY1	0.0671693	0.000562913	0.946447	0.987391	Artery_Tibial
EUR-like	ENSG00000033011.11	ALG1	-0.0671217	-0.00544265	0.946485	0.987391	Artery_Tibial
EUR-like	ENSG00000225880.5	LINC00115	-0.0670876	-0.00883918	0.946512	0.987391	Artery_Tibial
EUR-like	ENSG00000096093.15	EFHC1	-0.0670539	-0.00114676	0.946539	0.987391	Artery_Tibial
EUR-like	ENSG00000090316.15	MAEA	0.0669896	0.000583827	0.94659	0.987391	Artery_Tibial
EUR-like	ENSG00000134030.13	CTIF	-0.0665428	-0.00076154	0.946946	0.987391	Artery_Tibial
EUR-like	ENSG00000104756.15	KCTD9	-0.0663735	-0.00243177	0.94708	0.987391	Artery_Tibial
EUR-like	ENSG00000164114.18	MAP9	-0.0662572	-0.000829486	0.947173	0.987391	Artery_Tibial
EUR-like	ENSG00000183617.4	MRPL54	0.0661351	0.000505696	0.94727	0.987391	Artery_Tibial
EUR-like	ENSG00000164934.13	DCAF13	0.0661099	0.0026165	0.94729	0.987391	Artery_Tibial
EUR-like	ENSG00000137070.17	IL11RA	0.0657771	0.00092188	0.947555	0.987391	Artery_Tibial
EUR-like	ENSG00000139211.6	AMIGO2	0.0656057	0.00336619	0.947692	0.987391	Artery_Tibial
EUR-like	ENSG00000198768.10	APCDD1L	0.0655567	0.00162031	0.947731	0.987391	Artery_Tibial
EUR-like	ENSG00000140937.13	CDH11	-0.065441	-0.00249633	0.947823	0.987391	Artery_Tibial
EUR-like	ENSG00000228049.7	POLR2J2	-0.0653997	-7.33261e-05	0.947856	0.987391	Artery_Tibial
EUR-like	ENSG00000226516.7	FAM138B	0.0653764	0.000205085	0.947874	0.987391	Artery_Tibial
EUR-like	ENSG00000142252.10	GEMIN7	-0.0653041	-0.000550208	0.947932	0.987391	Artery_Tibial
EUR-like	ENSG00000100053.9	CRYBB3	0.0652988	0.000917486	0.947936	0.987391	Artery_Tibial
EUR-like	ENSG00000169203.16	NPIPB12	0.0650887	0.000951898	0.948103	0.987391	Artery_Tibial
EUR-like	ENSG00000164494.11	PDSS2	0.0649849	0.000691464	0.948186	0.987391	Artery_Tibial
EUR-like	ENSG00000106633.15	GCK	0.0649437	0.00081848	0.948219	0.987391	Artery_Tibial
EUR-like	ENSG00000166523.7	CLEC4E	-0.064824	-0.00136654	0.948314	0.987391	Artery_Tibial
EUR-like	ENSG00000138696.10	BMPR1B	-0.0645808	-0.00158344	0.948508	0.987391	Artery_Tibial
EUR-like	ENSG00000153233.12	PTPRR	0.0643729	0.000824547	0.948673	0.987391	Artery_Tibial
EUR-like	ENSG00000224132.2	AC112715.2	-0.0642711	-0.00294143	0.948754	0.987391	Artery_Tibial
EUR-like	ENSG00000204388.6	HSPA1B	-0.0642557	-0.00030527	0.948767	0.987391	Artery_Tibial
EUR-like	ENSG00000262155.1	LINC02175	0.0641185	0.000829022	0.948876	0.987391	Artery_Tibial
EUR-like	ENSG00000171867.16	PRNP	0.0637554	0.000926638	0.949165	0.987391	Artery_Tibial
EUR-like	ENSG00000163041.9	H3F3A	-0.0637016	-0.000357238	0.949208	0.987391	Artery_Tibial
EUR-like	ENSG00000171169.8	NAIF1	0.0635908	0.00166803	0.949296	0.987391	Artery_Tibial
EUR-like	ENSG00000113621.14	TXNDC15	0.0635265	0.000585358	0.949347	0.987391	Artery_Tibial
EUR-like	ENSG00000188086.13	PRSS45	0.0635087	0.000216261	0.949361	0.987391	Artery_Tibial
EUR-like	ENSG00000135506.15	OS9	0.063328	0.00178546	0.949505	0.987421	Artery_Tibial
EUR-like	ENSG00000172548.14	NIPAL4	-0.0627954	-0.000372567	0.949929	0.987547	Artery_Tibial
EUR-like	ENSG00000064205.10	WISP2	0.0627883	0.00141644	0.949935	0.987547	Artery_Tibial
EUR-like	ENSG00000166016.5	ABTB2	-0.0626073	-0.00207391	0.950079	0.987547	Artery_Tibial
EUR-like	ENSG00000115947.13	ORC4	-0.0623922	-0.00154282	0.950251	0.987547	Artery_Tibial
EUR-like	ENSG00000171847.10	FAM90A1	-0.0621868	-0.00206099	0.950414	0.987547	Artery_Tibial
EUR-like	ENSG00000143224.17	PPOX	0.0621158	0.0017677	0.950471	0.987547	Artery_Tibial
EUR-like	ENSG00000125731.12	SH2D3A	-0.0618873	-0.000258873	0.950653	0.987547	Artery_Tibial
EUR-like	ENSG00000175772.10	LINC01106	-0.0618788	-0.00144184	0.950659	0.987547	Artery_Tibial
EUR-like	ENSG00000184009.9	ACTG1	-0.0618258	-0.00103592	0.950702	0.987547	Artery_Tibial
EUR-like	ENSG00000204839.8	MROH6	0.061733	0.00157921	0.950775	0.987547	Artery_Tibial
EUR-like	ENSG00000228300.13	C19orf24	0.0612464	0.0818403	0.951163	0.987774	Artery_Tibial
EUR-like	ENSG00000244411.3	KRTAP5-7	0.0611474	0.00357121	0.951242	0.987774	Artery_Tibial
EUR-like	ENSG00000231817.7	LINC01198	0.0610163	0.000602441	0.951346	0.987774	Artery_Tibial
EUR-like	ENSG00000136068.14	FLNB	0.0608428	0.000441193	0.951484	0.987774	Artery_Tibial
EUR-like	ENSG00000231346.5	LINC01160	-0.0607246	-0.00114436	0.951579	0.987774	Artery_Tibial
EUR-like	ENSG00000068912.13	ERLEC1	-0.060593	-0.0097667	0.951683	0.987774	Artery_Tibial
EUR-like	ENSG00000174851.15	YIF1A	-0.0602569	-0.00284692	0.951951	0.987782	Artery_Tibial
EUR-like	ENSG00000235098.8	ANKRD65	0.0600598	0.000605387	0.952108	0.987782	Artery_Tibial
EUR-like	ENSG00000168090.9	COPS6	0.059984	0.00301934	0.952168	0.987782	Artery_Tibial
EUR-like	ENSG00000114853.13	ZBTB47	0.0599429	0.0012387	0.952201	0.987782	Artery_Tibial
EUR-like	ENSG00000236849.5	LINC01474	0.0598614	0.000805536	0.952266	0.987782	Artery_Tibial
EUR-like	ENSG00000153294.11	ADGRF4	0.0593978	0.000499352	0.952635	0.988046	Artery_Tibial
EUR-like	ENSG00000257261.5	RP11-96H19.1	-0.0590475	-0.000638982	0.952914	0.988216	Artery_Tibial
EUR-like	ENSG00000104870.12	FCGRT	-0.0586919	-0.00341251	0.953198	0.988375	Artery_Tibial
EUR-like	ENSG00000164251.4	F2RL1	0.0583883	0.000552161	0.953439	0.988375	Artery_Tibial
EUR-like	ENSG00000147853.16	AK3	0.0583827	0.00111913	0.953444	0.988375	Artery_Tibial
EUR-like	ENSG00000086232.12	EIF2AK1	0.0581912	0.000848749	0.953596	0.988375	Artery_Tibial
EUR-like	ENSG00000116478.11	HDAC1	-0.0581326	-0.00511072	0.953643	0.988375	Artery_Tibial
EUR-like	ENSG00000137106.17	GRHPR	-0.0577066	-0.000348085	0.953982	0.988593	Artery_Tibial
EUR-like	ENSG00000147647.12	DPYS	0.0574522	0.000736899	0.954185	0.988593	Artery_Tibial
EUR-like	ENSG00000145335.15	SNCA	-0.0573503	-0.000259346	0.954266	0.988593	Artery_Tibial
EUR-like	ENSG00000064199.6	SPA17	0.0570054	-9.38921e-05	0.954541	0.988593	Artery_Tibial
EUR-like	ENSG00000065609.14	SNAP91	-0.0569385	-0.000560831	0.954594	0.988593	Artery_Tibial
EUR-like	ENSG00000274512.5	TBC1D3L	-0.056717	-0.00205095	0.954771	0.988593	Artery_Tibial
EUR-like	ENSG00000182050.13	MGAT4C	0.0567091	-0.000211728	0.954777	0.988593	Artery_Tibial
EUR-like	ENSG00000106688.11	SLC1A1	0.0566037	0.000955079	0.954861	0.988593	Artery_Tibial
EUR-like	ENSG00000226363.3	HAGLROS	-0.0564305	-0.000739964	0.954999	0.988593	Artery_Tibial
EUR-like	ENSG00000107551.20	RASSF4	-0.0564243	-0.000496054	0.955004	0.988593	Artery_Tibial
EUR-like	ENSG00000261019.1	RP11-111K18.2	0.0558646	0.000762943	0.95545	0.988936	Artery_Tibial
EUR-like	ENSG00000182533.6	CAV3	-0.055434	-0.000374712	0.955793	0.989172	Artery_Tibial
EUR-like	ENSG00000276728.1	AC142472.6	-0.0543739	-0.00191624	0.956637	0.989927	Artery_Tibial
EUR-like	ENSG00000122696.13	SLC25A51	-0.0540145	-0.000203904	0.956924	0.990015	Artery_Tibial
EUR-like	ENSG00000152669.8	CCNO	-0.0536607	-0.000744491	0.957206	0.990015	Artery_Tibial
EUR-like	ENSG00000162572.20	SCNN1D	0.0535477	0.000835697	0.957296	0.990015	Artery_Tibial
EUR-like	ENSG00000125970.11	RALY	0.0534818	0.00552605	0.957348	0.990015	Artery_Tibial
EUR-like	ENSG00000165502.6	RPL36AL	-0.0534436	-0.000375051	0.957379	0.990015	Artery_Tibial
EUR-like	ENSG00000247970.2	RP11-543C4.1	-0.0532962	-0.00063607	0.957496	0.990015	Artery_Tibial
EUR-like	ENSG00000251136.8	RP11-37B2.1	-0.0532023	-0.000146823	0.957571	0.990015	Artery_Tibial
EUR-like	ENSG00000146592.16	CREB5	0.0528604	0.000305892	0.957843	0.990015	Artery_Tibial
EUR-like	ENSG00000168806.7	LCMT2	0.0528545	0.000660588	0.957848	0.990015	Artery_Tibial
EUR-like	ENSG00000105695.14	MAG	0.0528214	0.00101248	0.957874	0.990015	Artery_Tibial
EUR-like	ENSG00000078098.13	FAP	0.0525775	0.00428617	0.958069	0.990046	Artery_Tibial
EUR-like	ENSG00000196678.13	ERI2	0.0523518	0.000416468	0.958248	0.990046	Artery_Tibial
EUR-like	ENSG00000108465.14	CDK5RAP3	-0.0521128	-0.000527508	0.958439	0.990046	Artery_Tibial
EUR-like	ENSG00000107338.9	SHB	0.0520894	0.00146185	0.958457	0.990046	Artery_Tibial
EUR-like	ENSG00000162687.16	KCNT2	-0.0519884	-0.000749692	0.958538	0.990046	Artery_Tibial
EUR-like	ENSG00000110711.9	AIP	-0.0517689	-0.00176687	0.958713	0.990046	Artery_Tibial
EUR-like	ENSG00000118894.14	EEF2KMT	0.0513669	0.00145618	0.959033	0.990046	Artery_Tibial
EUR-like	ENSG00000256299.1	RP11-989F5.3	0.0513595	0.000321843	0.959039	0.990046	Artery_Tibial
EUR-like	ENSG00000196912.12	ANKRD36B	0.0513219	0.000372796	0.959069	0.990046	Artery_Tibial
EUR-like	ENSG00000117155.16	SSX2IP	0.0509749	0.00263766	0.959346	0.990046	Artery_Tibial
EUR-like	ENSG00000256980.4	KHDC1L	0.0507225	0.000495472	0.959547	0.990046	Artery_Tibial
EUR-like	ENSG00000273342.1	KB-1440D3.14	0.0506797	0.00101598	0.959581	0.990046	Artery_Tibial
EUR-like	ENSG00000146574.15	CCZ1B	0.0504914	5.62291e-05	0.959731	0.990046	Artery_Tibial
EUR-like	ENSG00000105618.13	PRPF31	0.0502634	0.00110415	0.959912	0.990046	Artery_Tibial
EUR-like	ENSG00000204843.12	DCTN1	-0.0500695	-0.000330066	0.960067	0.990046	Artery_Tibial
EUR-like	ENSG00000165476.13	REEP3	0.0498559	-0.000442766	0.960237	0.990046	Artery_Tibial
EUR-like	ENSG00000269473.1	CTD-2619J13.19	-0.0494588	-0.00038825	0.960554	0.990046	Artery_Tibial
EUR-like	ENSG00000188243.12	COMMD6	-0.0493923	-0.00184411	0.960607	0.990046	Artery_Tibial
EUR-like	ENSG00000259676.1	RP11-343B18.2	-0.0491797	-0.000656876	0.960776	0.990046	Artery_Tibial
EUR-like	ENSG00000244482.10	LILRA6	0.0484096	0.000569688	0.96139	0.990046	Artery_Tibial
EUR-like	ENSG00000272040.1	CTC-366B18.4	-0.0482749	-3.86983e-05	0.961497	0.990046	Artery_Tibial
EUR-like	ENSG00000138964.16	PARVG	0.0481929	0.00103438	0.961563	0.990046	Artery_Tibial
EUR-like	ENSG00000138758.11	2025-09-11	-0.0479488	-0.00167722	0.961757	0.990046	Artery_Tibial
EUR-like	ENSG00000115239.21	ASB3	-0.0479191	-0.0020441	0.961781	0.990046	Artery_Tibial
EUR-like	ENSG00000162878.12	PKDCC	0.0478601	0.00125083	0.961828	0.990046	Artery_Tibial
EUR-like	ENSG00000100628.11	ASB2	-0.0477357	-0.00537552	0.961927	0.990046	Artery_Tibial
EUR-like	ENSG00000070087.13	PFN2	0.0477087	0.000540995	0.961948	0.990046	Artery_Tibial
EUR-like	ENSG00000189007.15	ADAT2	0.0476548	0.000148839	0.961991	0.990046	Artery_Tibial
EUR-like	ENSG00000103356.15	EARS2	-0.0476252	-0.000966367	0.962015	0.990046	Artery_Tibial
EUR-like	ENSG00000219481.10	NBPF1	0.0473926	0.000708652	0.9622	0.990046	Artery_Tibial
EUR-like	ENSG00000262179.2	RP1-302G2.5	0.0473784	3.98157e-05	0.962212	0.990046	Artery_Tibial
EUR-like	ENSG00000065665.20	SEC61A2	-0.0473306	-0.000652142	0.96225	0.990046	Artery_Tibial
EUR-like	ENSG00000269893.6	SNHG8	-0.0470718	-0.000471003	0.962456	0.990046	Artery_Tibial
EUR-like	ENSG00000148400.9	NOTCH1	-0.047013	-0.00347738	0.962503	0.990046	Artery_Tibial
EUR-like	ENSG00000133884.9	DPF2	-0.0469691	-0.00193271	0.962538	0.990046	Artery_Tibial
EUR-like	ENSG00000186889.9	TMEM17	-0.0468516	0.000163048	0.962632	0.990046	Artery_Tibial
EUR-like	ENSG00000146833.15	TRIM4	-0.0466863	-0.000289682	0.962763	0.990046	Artery_Tibial
EUR-like	ENSG00000154654.14	NCAM2	0.0465212	0.00055779	0.962895	0.990046	Artery_Tibial
EUR-like	ENSG00000134014.16	ELP3	-0.0463781	-0.000780427	0.963009	0.990046	Artery_Tibial
EUR-like	ENSG00000117139.16	KDM5B	0.0463165	-0.000410985	0.963058	0.990046	Artery_Tibial
EUR-like	ENSG00000260306.1	RP11-645C24.5	0.0459994	0.000635586	0.963311	0.990046	Artery_Tibial
EUR-like	ENSG00000204580.13	DDR1	-0.0459925	-0.00069377	0.963316	0.990046	Artery_Tibial
EUR-like	ENSG00000164902.13	PHAX	-0.0458794	-0.0034957	0.963406	0.990046	Artery_Tibial
EUR-like	ENSG00000031081.10	ARHGAP31	0.0457219	0.00058238	0.963532	0.990046	Artery_Tibial
EUR-like	ENSG00000153786.12	ZDHHC7	-0.0455613	-0.000703639	0.96366	0.990046	Artery_Tibial
EUR-like	ENSG00000130159.13	ECSIT	-0.0455321	-0.00103217	0.963683	0.990046	Artery_Tibial
EUR-like	ENSG00000160439.15	RDH13	0.0455185	0.00015765	0.963694	0.990046	Artery_Tibial
EUR-like	ENSG00000187715.13	KBTBD12	-0.0453758	-0.000666397	0.963808	0.990046	Artery_Tibial
EUR-like	ENSG00000167754.12	KLK5	0.0452791	0.000861221	0.963885	0.990046	Artery_Tibial
EUR-like	ENSG00000236611.1	AP000343.2	0.0452671	0.000308938	0.963894	0.990046	Artery_Tibial
EUR-like	ENSG00000160191.17	PDE9A	0.0451946	0.00231515	0.963952	0.990046	Artery_Tibial
EUR-like	ENSG00000166997.7	CNPY4	-0.0448075	-0.0013632	0.964261	0.990046	Artery_Tibial
EUR-like	ENSG00000126870.15	WDR60	-0.0447968	-0.00047148	0.964269	0.990046	Artery_Tibial
EUR-like	ENSG00000186814.13	ZSCAN30	0.0447475	0.00127728	0.964309	0.990046	Artery_Tibial
EUR-like	ENSG00000212719.10	C17orf51	0.0447448	0.00131153	0.964311	0.990046	Artery_Tibial
EUR-like	ENSG00000171476.21	HOPX	0.0446862	0.00047299	0.964357	0.990046	Artery_Tibial
EUR-like	ENSG00000167543.15	TP53I13	-0.0445437	-0.00241215	0.964471	0.990046	Artery_Tibial
EUR-like	ENSG00000099998.17	GGT5	0.0443032	0.00430662	0.964663	0.990124	Artery_Tibial
EUR-like	ENSG00000164674.15	SYTL3	-0.0440536	-0.0018668	0.964862	0.990174	Artery_Tibial
EUR-like	ENSG00000136270.13	TBRG4	0.0439534	0.000903141	0.964942	0.990174	Artery_Tibial
EUR-like	ENSG00000170509.11	HSD17B13	0.0435491	0.000403153	0.965264	0.99027	Artery_Tibial
EUR-like	ENSG00000031691.6	CENPQ	-0.0435464	-0.000150362	0.965266	0.99027	Artery_Tibial
EUR-like	ENSG00000116473.14	RAP1A	-0.0431337	-0.00273218	0.965595	0.990394	Artery_Tibial
EUR-like	ENSG00000108592.16	FTSJ3	0.0431067	0.000179283	0.965616	0.990394	Artery_Tibial
EUR-like	ENSG00000272462.2	U91328.19	-0.0422812	-0.000234067	0.966275	0.99095	Artery_Tibial
EUR-like	ENSG00000114698.14	PLSCR4	0.0419439	0.00129068	0.966543	0.991108	Artery_Tibial
EUR-like	ENSG00000157017.15	GHRL	0.0417842	0.000403034	0.966671	0.99112	Artery_Tibial
EUR-like	ENSG00000101150.17	TPD52L2	0.0415943	0.00110649	0.966822	0.991157	Artery_Tibial
EUR-like	ENSG00000072135.12	PTPN18	0.0411428	0.00125682	0.967182	0.991358	Artery_Tibial
EUR-like	ENSG00000237989.1	LINC01679	0.0410589	0.000410877	0.967249	0.991358	Artery_Tibial
EUR-like	ENSG00000156381.8	ANKRD9	0.0408361	0.000415692	0.967427	0.991422	Artery_Tibial
EUR-like	ENSG00000197467.13	COL13A1	-0.0400937	-0.00207284	0.968018	0.991855	Artery_Tibial
EUR-like	ENSG00000075239.13	ACAT1	0.0397933	0.00110947	0.968258	0.991855	Artery_Tibial
EUR-like	ENSG00000108509.20	CAMTA2	0.0396727	0.00254401	0.968354	0.991855	Artery_Tibial
EUR-like	ENSG00000198346.10	ZNF813	-0.0395037	-0.000932053	0.968489	0.991855	Artery_Tibial
EUR-like	ENSG00000029364.11	SLC39A9	-0.0394879	-0.000871656	0.968501	0.991855	Artery_Tibial
EUR-like	ENSG00000175538.10	KCNE3	0.0394372	0.00105076	0.968542	0.991855	Artery_Tibial
EUR-like	ENSG00000120805.13	ARL1	-0.039222	-0.000920334	0.968713	0.991903	Artery_Tibial
EUR-like	ENSG00000168004.9	HRASLS5	0.0390885	-0.000462429	0.96882	0.991903	Artery_Tibial
EUR-like	ENSG00000139832.4	RAB20	-0.0383688	-0.00176545	0.969394	0.992159	Artery_Tibial
EUR-like	ENSG00000106100.10	NOD1	-0.0383212	-0.000608492	0.969432	0.992159	Artery_Tibial
EUR-like	ENSG00000272338.2	RP11-722E23.2	0.0382166	0.00051399	0.969515	0.992159	Artery_Tibial
EUR-like	ENSG00000180773.14	SLC36A4	0.0381664	0.00267197	0.969555	0.992159	Artery_Tibial
EUR-like	ENSG00000188070.9	C11orf95	-0.0380519	-0.00182991	0.969646	0.992159	Artery_Tibial
EUR-like	ENSG00000138792.9	ENPEP	-0.0376609	-0.0027204	0.969958	0.99236	Artery_Tibial
EUR-like	ENSG00000197165.10	SULT1A2	-0.0367953	-0.000231198	0.970648	0.992889	Artery_Tibial
EUR-like	ENSG00000133107.14	TRPC4	0.0365054	0.000299401	0.970879	0.992889	Artery_Tibial
EUR-like	ENSG00000165819.11	METTL3	-0.0363146	-0.00153434	0.971031	0.992889	Artery_Tibial
EUR-like	ENSG00000198874.12	TYW1	-0.0362015	-0.000431623	0.971122	0.992889	Artery_Tibial
EUR-like	ENSG00000137337.14	MDC1	0.0359902	-3.59312e-06	0.97129	0.992889	Artery_Tibial
EUR-like	ENSG00000196584.2	XRCC2	-0.0359512	-0.000127679	0.971321	0.992889	Artery_Tibial
EUR-like	ENSG00000169967.16	MAP3K2	-0.0358956	-0.000240995	0.971366	0.992889	Artery_Tibial
EUR-like	ENSG00000092445.11	TYRO3	0.0357168	-7.81438e-06	0.971508	0.992889	Artery_Tibial
EUR-like	ENSG00000131482.9	G6PC	0.0356163	-0.000107123	0.971588	0.992889	Artery_Tibial
EUR-like	ENSG00000164393.8	ADGRF2	0.0355629	0.000197453	0.971631	0.992889	Artery_Tibial
EUR-like	ENSG00000124422.11	USP22	0.0353821	0.000161658	0.971775	0.992918	Artery_Tibial
EUR-like	ENSG00000137392.9	CLPS	-0.0348796	-0.0025071	0.972176	0.993104	Artery_Tibial
EUR-like	ENSG00000154001.13	PPP2R5E	-0.0348372	-0.000886549	0.97221	0.993104	Artery_Tibial
EUR-like	ENSG00000138413.13	IDH1	0.0347195	0.00111371	0.972303	0.993104	Artery_Tibial
EUR-like	ENSG00000144619.14	CNTN4	0.034364	0.00161104	0.972587	0.993275	Artery_Tibial
EUR-like	ENSG00000158691.14	ZSCAN12	0.0341983	-0.00341707	0.972719	0.993279	Artery_Tibial
EUR-like	ENSG00000269713.7	NBPF9	-0.0339963	-0.000350591	0.97288	0.993279	Artery_Tibial
EUR-like	ENSG00000156795.6	WDYHV1	0.0339245	0.00033204	0.972937	0.993279	Artery_Tibial
EUR-like	ENSG00000153721.18	CNKSR3	-0.032734	-0.000396286	0.973887	0.99394	Artery_Tibial
EUR-like	ENSG00000164849.9	GPR146	-0.0326804	0.000586535	0.973929	0.99394	Artery_Tibial
EUR-like	ENSG00000115275.11	MOGS	-0.0326303	-0.000339438	0.973969	0.99394	Artery_Tibial
EUR-like	ENSG00000181830.8	SLC35C1	-0.0323514	-0.000730131	0.974192	0.99394	Artery_Tibial
EUR-like	ENSG00000109066.13	TMEM104	0.032246	0.00103074	0.974276	0.99394	Artery_Tibial
EUR-like	ENSG00000079739.15	PGM1	0.0322425	0.000170464	0.974279	0.99394	Artery_Tibial
EUR-like	ENSG00000178860.8	MSC	-0.0316452	-0.000289716	0.974755	0.994308	Artery_Tibial
EUR-like	ENSG00000144026.11	ZNF514	0.0311262	0.000240603	0.975169	0.994612	Artery_Tibial
EUR-like	ENSG00000163072.15	NOSTRIN	-0.0307089	-0.00102451	0.975502	0.994779	Artery_Tibial
EUR-like	ENSG00000167034.9	NKX3-1	-0.0306311	-0.00116291	0.975564	0.994779	Artery_Tibial
EUR-like	ENSG00000113119.12	TMCO6	-0.0296077	0.000253538	0.97638	0.995493	Artery_Tibial
EUR-like	ENSG00000270547.5	LINC01235	0.0294232	3.22695e-05	0.976527	0.995525	Artery_Tibial
EUR-like	ENSG00000185442.12	FAM174B	0.0285464	0.000464381	0.977226	0.995824	Artery_Tibial
EUR-like	ENSG00000271751.1	RP11-110I1.14	-0.0285301	-0.000332417	0.977239	0.995824	Artery_Tibial
EUR-like	ENSG00000050130.17	JKAMP	-0.0284966	-5.63101e-05	0.977266	0.995824	Artery_Tibial
EUR-like	ENSG00000185808.13	PIGP	0.0283552	0.000153179	0.977379	0.995824	Artery_Tibial
EUR-like	ENSG00000032444.15	PNPLA6	-0.0283285	-0.000885193	0.9774	0.995824	Artery_Tibial
EUR-like	ENSG00000132256.18	TRIM5	0.0281797	-0.000732785	0.977519	0.995826	Artery_Tibial
EUR-like	ENSG00000152784.15	PRDM8	-0.0280351	-0.000410527	0.977634	0.995826	Artery_Tibial
EUR-like	ENSG00000196357.11	ZNF565	0.0276989	0.00126566	0.977902	0.9959	Artery_Tibial
EUR-like	ENSG00000147813.15	NAPRT	0.0275177	-1.68152e-06	0.978047	0.9959	Artery_Tibial
EUR-like	ENSG00000139178.10	C1RL	0.0275086	0.000785354	0.978054	0.9959	Artery_Tibial
EUR-like	ENSG00000157240.3	FZD1	-0.0271334	-0.000316458	0.978353	0.996065	Artery_Tibial
EUR-like	ENSG00000128789.20	PSMG2	0.0269439	0.000883356	0.978504	0.996065	Artery_Tibial
EUR-like	ENSG00000178338.10	ZNF354B	-0.0267422	-0.00079672	0.978665	0.996065	Artery_Tibial
EUR-like	ENSG00000142541.16	RPL13A	0.0267158	0.00335123	0.978686	0.996065	Artery_Tibial
EUR-like	ENSG00000275964.1	RP11-61K9.3	0.0264664	0.00178006	0.978885	0.996065	Artery_Tibial
EUR-like	ENSG00000166446.14	CDYL2	0.0259251	0.000703506	0.979317	0.996065	Artery_Tibial
EUR-like	ENSG00000173409.13	ARV1	-0.0257817	-0.00211868	0.979431	0.996065	Artery_Tibial
EUR-like	ENSG00000143178.12	TBX19	-0.0255933	-0.00152028	0.979582	0.996065	Artery_Tibial
EUR-like	ENSG00000134490.13	TMEM241	-0.0255828	-0.000476639	0.97959	0.996065	Artery_Tibial
EUR-like	ENSG00000215790.6	SLC35E2	0.0255515	-0.000112157	0.979615	0.996065	Artery_Tibial
EUR-like	ENSG00000140995.16	DEF8	0.0253812	0.000440915	0.979751	0.996065	Artery_Tibial
EUR-like	ENSG00000182247.9	UBE2E2	0.0253156	0.000676899	0.979803	0.996065	Artery_Tibial
EUR-like	ENSG00000152760.9	TCTEX1D1	-0.0250615	-0.0013711	0.980006	0.996065	Artery_Tibial
EUR-like	ENSG00000101004.14	NINL	0.0249965	-0.000218166	0.980058	0.996065	Artery_Tibial
EUR-like	ENSG00000182325.10	FBXL6	0.0249083	0.000240324	0.980128	0.996065	Artery_Tibial
EUR-like	ENSG00000131849.11	ZNF132	0.0246517	0.000463439	0.980333	0.996065	Artery_Tibial
EUR-like	ENSG00000118733.16	OLFM3	-0.0245951	-0.000720628	0.980378	0.996065	Artery_Tibial
EUR-like	ENSG00000122674.11	CCZ1	-0.0245229	-2.95356e-06	0.980436	0.996065	Artery_Tibial
EUR-like	ENSG00000143632.14	ACTA1	-0.0243313	-0.000798777	0.980588	0.996065	Artery_Tibial
EUR-like	ENSG00000170619.9	COMMD5	0.024112	0.000662322	0.980763	0.996065	Artery_Tibial
EUR-like	ENSG00000122025.14	FLT3	-0.0240636	-0.00119594	0.980802	0.996065	Artery_Tibial
EUR-like	ENSG00000183397.5	C19orf71	0.0239874	0.000159298	0.980863	0.996065	Artery_Tibial
EUR-like	ENSG00000132840.9	BHMT2	0.0239632	0.000236744	0.980882	0.996065	Artery_Tibial
EUR-like	ENSG00000213062.4	RP1-206D15.6	-0.0236453	-0.00103872	0.981136	0.996184	Artery_Tibial
EUR-like	ENSG00000254521.6	SIGLEC12	0.0235255	0.0001533	0.981231	0.996184	Artery_Tibial
EUR-like	ENSG00000172878.13	METAP1D	0.0233287	0.00112705	0.981388	0.996226	Artery_Tibial
EUR-like	ENSG00000122912.14	SLC25A16	0.0229863	0.00113395	0.981661	0.996386	Artery_Tibial
EUR-like	ENSG00000099817.11	POLR2E	0.022582	0.000237608	0.981984	0.996558	Artery_Tibial
EUR-like	ENSG00000135709.12	KIAA0513	-0.0224827	-0.00108387	0.982063	0.996558	Artery_Tibial
EUR-like	ENSG00000117602.11	RCAN3	0.0221535	0.000306893	0.982326	0.996707	Artery_Tibial
EUR-like	ENSG00000163687.13	DNASE1L3	-0.0219129	-0.000487639	0.982517	0.996784	Artery_Tibial
EUR-like	ENSG00000087266.15	SH3BP2	0.0212917	0.000344403	0.983013	0.996996	Artery_Tibial
EUR-like	ENSG00000142920.16	AZIN2	-0.0212162	0.000429043	0.983073	0.996996	Artery_Tibial
EUR-like	ENSG00000143847.15	PPFIA4	0.0211888	0.000452714	0.983095	0.996996	Artery_Tibial
EUR-like	ENSG00000111863.12	ADTRP	0.0209308	0.000497528	0.983301	0.996996	Artery_Tibial
EUR-like	ENSG00000134247.9	PTGFRN	0.020776	-8.87115e-05	0.983424	0.996996	Artery_Tibial
EUR-like	ENSG00000171914.16	TLN2	-0.0203636	-0.000579219	0.983753	0.996996	Artery_Tibial
EUR-like	ENSG00000089063.14	TMEM230	-0.020362	4.24731e-05	0.983755	0.996996	Artery_Tibial
EUR-like	ENSG00000174013.7	FBXO45	0.0203256	-0.000941653	0.983784	0.996996	Artery_Tibial
EUR-like	ENSG00000198113.2	TOR4A	-0.0203044	-0.000396158	0.983801	0.996996	Artery_Tibial
EUR-like	ENSG00000136014.11	USP44	-0.0201959	2.52113e-05	0.983887	0.996996	Artery_Tibial
EUR-like	ENSG00000186567.12	CEACAM19	0.0193131	-4.66426e-06	0.984591	0.997387	Artery_Tibial
EUR-like	ENSG00000130638.16	ATXN10	0.0190285	0.000852201	0.984818	0.997387	Artery_Tibial
EUR-like	ENSG00000213246.6	SUPT4H1	0.0188218	0.000576831	0.984983	0.997387	Artery_Tibial
EUR-like	ENSG00000165895.17	ARHGAP42	0.0188078	0.000213388	0.984994	0.997387	Artery_Tibial
EUR-like	ENSG00000140279.12	DUOX2	0.0187756	0.000306868	0.98502	0.997387	Artery_Tibial
EUR-like	ENSG00000166801.15	FAM111A	0.0186703	-0.000415363	0.985104	0.997387	Artery_Tibial
EUR-like	ENSG00000123360.11	PDE1B	-0.0183501	-0.000219798	0.98536	0.997387	Artery_Tibial
EUR-like	ENSG00000168993.14	CPLX1	-0.01835	-0.000186791	0.98536	0.997387	Artery_Tibial
EUR-like	ENSG00000118418.14	HMGN3	0.0181533	0.000106017	0.985517	0.997387	Artery_Tibial
EUR-like	ENSG00000104442.9	ARMC1	0.0178978	0.00383932	0.98572	0.997387	Artery_Tibial
EUR-like	ENSG00000186716.20	BCR	0.0178885	0.000197311	0.985728	0.997387	Artery_Tibial
EUR-like	ENSG00000120328.6	PCDHB12	0.0178792	-4.63044e-05	0.985735	0.997387	Artery_Tibial
EUR-like	ENSG00000099940.11	SNAP29	0.0176347	0.00052058	0.98593	0.997387	Artery_Tibial
EUR-like	ENSG00000161714.11	PLCD3	-0.01754	-0.000511601	0.986006	0.997387	Artery_Tibial
EUR-like	ENSG00000168884.14	TNIP2	0.0175299	0.00135391	0.986014	0.997387	Artery_Tibial
EUR-like	ENSG00000143412.9	ANXA9	-0.0168008	0.000364868	0.986596	0.997858	Artery_Tibial
EUR-like	ENSG00000105329.9	TGFB1	0.0162478	-0.000365771	0.987037	0.998187	Artery_Tibial
EUR-like	ENSG00000160948.13	VPS28	0.0160446	0.000182731	0.987199	0.998193	Artery_Tibial
EUR-like	ENSG00000251417.2	RP11-1348G14.4	0.0159328	3.61479e-07	0.987288	0.998193	Artery_Tibial
EUR-like	ENSG00000187957.7	DNER	-0.0158042	-0.00128284	0.987391	0.998193	Artery_Tibial
EUR-like	ENSG00000185436.11	IFNLR1	0.0148167	0.000656091	0.988178	0.998793	Artery_Tibial
EUR-like	ENSG00000175582.19	RAB6A	-0.0147147	-0.000574183	0.98826	0.998793	Artery_Tibial
EUR-like	ENSG00000164266.10	SPINK1	0.0144861	-0.00144195	0.988442	0.998793	Artery_Tibial
EUR-like	ENSG00000146147.14	MLIP	0.0144775	0.000488106	0.988449	0.998793	Artery_Tibial
EUR-like	ENSG00000105136.20	ZNF419	-0.0139895	-0.00021338	0.988838	0.998952	Artery_Tibial
EUR-like	ENSG00000134709.10	HOOK1	-0.0132757	-0.000170622	0.989408	0.998952	Artery_Tibial
EUR-like	ENSG00000131238.16	PPT1	0.0130545	-0.000514859	0.989584	0.998952	Artery_Tibial
EUR-like	ENSG00000152580.8	IGSF10	-0.0129234	0.00228613	0.989689	0.998952	Artery_Tibial
EUR-like	ENSG00000182208.13	MOB2	0.0126985	0.000394441	0.989868	0.998952	Artery_Tibial
EUR-like	ENSG00000171574.17	ZNF584	-0.0125606	-1.12106e-05	0.989978	0.998952	Artery_Tibial
EUR-like	ENSG00000214941.7	ZSWIM7	0.0125557	0.000163825	0.989982	0.998952	Artery_Tibial
EUR-like	ENSG00000184787.18	UBE2G2	-0.0124903	-0.000319902	0.990034	0.998952	Artery_Tibial
EUR-like	ENSG00000008710.19	PKD1	-0.0124687	0.00150142	0.990052	0.998952	Artery_Tibial
EUR-like	ENSG00000198498.9	TMA16	0.0123055	0.000812309	0.990182	0.998952	Artery_Tibial
EUR-like	ENSG00000157823.16	AP3S2	0.011725	3.8556e-05	0.990645	0.998952	Artery_Tibial
EUR-like	ENSG00000187866.8	FAM122A	0.0117042	0.000110657	0.990662	0.998952	Artery_Tibial
EUR-like	ENSG00000084444.13	FAM234B	-0.0116891	-0.000395039	0.990674	0.998952	Artery_Tibial
EUR-like	ENSG00000237491.8	RP11-206L10.9	-0.0114154	-0.000505073	0.990892	0.998952	Artery_Tibial
EUR-like	ENSG00000078269.14	SYNJ2	-0.0111968	-0.000283457	0.991066	0.998952	Artery_Tibial
EUR-like	ENSG00000110367.11	DDX6	-0.0111614	-0.000787759	0.991095	0.998952	Artery_Tibial
EUR-like	ENSG00000036672.15	USP2	-0.0109464	0.000100763	0.991266	0.998952	Artery_Tibial
EUR-like	ENSG00000235884.3	LINC00941	-0.0107809	-1.64111e-05	0.991398	0.998952	Artery_Tibial
EUR-like	ENSG00000146858.7	ZC3HAV1L	-0.0107134	-0.000430964	0.991452	0.998952	Artery_Tibial
EUR-like	ENSG00000156232.7	WHAMM	-0.0106344	0.002056	0.991515	0.998952	Artery_Tibial
EUR-like	ENSG00000170917.13	NUDT6	0.0106342	-6.79806e-05	0.991515	0.998952	Artery_Tibial
EUR-like	ENSG00000011485.14	PPP5C	-0.0106132	0.000201256	0.991532	0.998952	Artery_Tibial
EUR-like	ENSG00000162366.7	PDZK1IP1	0.0104587	0.000283888	0.991655	0.998952	Artery_Tibial
EUR-like	ENSG00000197548.12	ATG7	0.0104176	0.000484111	0.991688	0.998952	Artery_Tibial
EUR-like	ENSG00000058668.14	ATP2B4	0.0100574	0.000418076	0.991976	0.998952	Artery_Tibial
EUR-like	ENSG00000198040.10	ZNF84	-0.00996148	0.000914419	0.992052	0.998952	Artery_Tibial
EUR-like	ENSG00000261888.1	AC144831.1	-0.00991037	-0.000445558	0.992093	0.998952	Artery_Tibial
EUR-like	ENSG00000141556.20	TBCD	-0.00980818	-0.000424221	0.992174	0.998952	Artery_Tibial
EUR-like	ENSG00000106631.8	MYL7	-0.00952534	-0.000549383	0.9924	0.998952	Artery_Tibial
EUR-like	ENSG00000224950.2	RP5-1086K13.1	-0.00945624	-0.000297341	0.992455	0.998952	Artery_Tibial
EUR-like	ENSG00000178952.10	TUFM	-0.00942676	-0.000108096	0.992479	0.998952	Artery_Tibial
EUR-like	ENSG00000168329.13	CX3CR1	-0.00923191	0.000124915	0.992634	0.998952	Artery_Tibial
EUR-like	ENSG00000137198.9	GMPR	0.00912775	0.00025453	0.992717	0.998952	Artery_Tibial
EUR-like	ENSG00000103150.5	MLYCD	-0.00903296	-0.000697453	0.992793	0.998952	Artery_Tibial
EUR-like	ENSG00000101384.11	JAG1	-0.00891201	-0.000956973	0.992889	0.998952	Artery_Tibial
EUR-like	ENSG00000134824.13	FADS2	0.00887428	9.7621e-05	0.992919	0.998952	Artery_Tibial
EUR-like	ENSG00000109775.10	UFSP2	-0.00874634	-4.2403e-05	0.993022	0.998952	Artery_Tibial
EUR-like	ENSG00000131558.14	EXOC4	-0.00840296	-0.000382694	0.993295	0.998952	Artery_Tibial
EUR-like	ENSG00000131584.18	ACAP3	-0.00838846	-0.000492552	0.993307	0.998952	Artery_Tibial
EUR-like	ENSG00000232855.6	AF131217.1	-0.00838314	-7.03959e-07	0.993311	0.998952	Artery_Tibial
EUR-like	ENSG00000035664.11	DAPK2	0.00802272	-3.13711e-05	0.993599	0.998952	Artery_Tibial
EUR-like	ENSG00000113719.15	ERGIC1	-0.00788078	-0.000213883	0.993712	0.998952	Artery_Tibial
EUR-like	ENSG00000166398.12	KIAA0355	0.00776417	0.000687296	0.993805	0.998952	Artery_Tibial
EUR-like	ENSG00000088682.13	COQ9	0.00759316	-0.000220923	0.993942	0.998952	Artery_Tibial
EUR-like	ENSG00000135744.7	AGT	0.00743925	2.51265e-05	0.994064	0.998952	Artery_Tibial
EUR-like	ENSG00000143537.13	ADAM15	0.00737815	-0.000179024	0.994113	0.998952	Artery_Tibial
EUR-like	ENSG00000110660.14	SLC35F2	-0.00723525	-0.00049934	0.994227	0.998952	Artery_Tibial
EUR-like	ENSG00000163155.11	LYSMD1	0.00716148	0.000420845	0.994286	0.998952	Artery_Tibial
EUR-like	ENSG00000175054.14	ATR	-0.00671554	-0.000313687	0.994642	0.998952	Artery_Tibial
EUR-like	ENSG00000103226.17	NOMO3	-0.00633421	-0.000365962	0.994946	0.998952	Artery_Tibial
EUR-like	ENSG00000060339.13	CCAR1	0.00626238	-0.000725564	0.995003	0.998952	Artery_Tibial
EUR-like	ENSG00000183323.12	CCDC125	0.0060809	0.000436813	0.995148	0.998952	Artery_Tibial
EUR-like	ENSG00000163870.14	TPRA1	0.00589139	0.00101765	0.995299	0.998952	Artery_Tibial
EUR-like	ENSG00000071967.11	CYBRD1	0.00571951	0.000244216	0.995437	0.998952	Artery_Tibial
EUR-like	ENSG00000183248.11	PRR36	-0.00560012	-2.59861e-05	0.995532	0.998952	Artery_Tibial
EUR-like	ENSG00000273033.2	LINC02035	0.00559313	0.000622416	0.995537	0.998952	Artery_Tibial
EUR-like	ENSG00000129204.16	USP6	-0.00557517	-0.000164718	0.995552	0.998952	Artery_Tibial
EUR-like	ENSG00000007384.15	RHBDF1	0.00541037	-0.000977882	0.995683	0.998952	Artery_Tibial
EUR-like	ENSG00000175344.17	CHRNA7	-0.00534749	4.16893e-05	0.995733	0.998952	Artery_Tibial
EUR-like	ENSG00000060491.16	OGFR	0.00517849	-0.000130272	0.995868	0.998952	Artery_Tibial
EUR-like	ENSG00000170425.3	ADORA2B	0.00512488	1.23189e-05	0.995911	0.998952	Artery_Tibial
EUR-like	ENSG00000134202.10	GSTM3	-0.00498007	-1.50104e-05	0.996026	0.998952	Artery_Tibial
EUR-like	ENSG00000240405.5	SAMMSON	-0.00497129	-3.95615e-05	0.996034	0.998952	Artery_Tibial
EUR-like	ENSG00000076003.4	MCM6	-0.0047506	0.000372303	0.99621	0.998952	Artery_Tibial
EUR-like	ENSG00000187735.13	TCEA1	0.00472561	2.26494e-05	0.99623	0.998952	Artery_Tibial
EUR-like	ENSG00000130517.13	PGPEP1	-0.00466451	-0.000215913	0.996278	0.998952	Artery_Tibial
EUR-like	ENSG00000174326.11	SLC16A11	-0.00439994	-0.000268032	0.996489	0.999021	Artery_Tibial
EUR-like	ENSG00000106635.7	BCL7B	0.00428682	1.54878e-05	0.99658	0.999021	Artery_Tibial
EUR-like	ENSG00000174004.5	NRROS	-0.0038381	5.02125e-05	0.996938	0.999263	Artery_Tibial
EUR-like	ENSG00000109814.11	UGDH	0.00356637	-0.000195735	0.997154	0.999364	Artery_Tibial
EUR-like	ENSG00000132321.16	IQCA1	-0.00323731	-3.89136e-05	0.997417	0.9994	Artery_Tibial
EUR-like	ENSG00000253853.1	GS1-57L11.1	-0.0031951	-4.86749e-05	0.997451	0.9994	Artery_Tibial
EUR-like	ENSG00000141527.16	CARD14	-0.00308373	-0.000307536	0.99754	0.9994	Artery_Tibial
EUR-like	ENSG00000100299.17	ARSA	-0.00278633	5.31287e-05	0.997777	0.999521	Artery_Tibial
EUR-like	ENSG00000163933.9	RFT1	0.00252883	2.12787e-05	0.997982	0.999611	Artery_Tibial
EUR-like	ENSG00000113205.5	PCDHB3	0.00227424	-0.000152081	0.998185	0.999681	Artery_Tibial
EUR-like	ENSG00000173535.13	TNFRSF10C	-0.00214968	-0.001541	0.998285	0.999681	Artery_Tibial
EUR-like	ENSG00000104332.11	SFRP1	-0.00186065	-0.000132975	0.998515	0.999739	Artery_Tibial
EUR-like	ENSG00000163702.18	IL17RC	0.00174075	5.89851e-05	0.998611	0.999739	Artery_Tibial
EUR-like	ENSG00000186350.9	RXRA	0.00163987	9.18423e-05	0.998692	0.999739	Artery_Tibial
EUR-like	ENSG00000138495.6	COX17	-0.00122356	0.00136888	0.999024	0.999955	Artery_Tibial
EUR-like	ENSG00000176393.10	RNPEP	0.000865258	0.000962933	0.99931	0.999971	Artery_Tibial
EUR-like	ENSG00000127554.12	GFER	-0.000789836	-0.000884394	0.99937	0.999971	Artery_Tibial
EUR-like	ENSG00000143341.11	HMCN1	0.000641969	0.0006262	0.999488	0.999971	Artery_Tibial
EUR-like	ENSG00000099949.18	LZTR1	0.000434458	1.35646e-06	0.999653	0.999971	Artery_Tibial
EUR-like	ENSG00000221886.3	ZBED8	0.000303657	-0.000533808	0.999758	0.999971	Artery_Tibial
EUR-like	ENSG00000172869.14	DMXL1	0.000199677	-0.00180165	0.999841	0.999971	Artery_Tibial
EUR-like	ENSG00000240583.11	AQP1	-0.000182335	0.000133756	0.999855	0.999971	Artery_Tibial
EUR-like	ENSG00000163026.11	WDCP	-3.17962e-05	0.00212824	0.999975	0.999975	Artery_Tibial
EUR-like	ENSG00000008300.16	CELSR3	8.546	0.313555	1.27428e-17	3.5323e-14	Brain_Amygdala
EUR-like	ENSG00000178252.17	WDR6	8.40498	0.12387	4.27933e-17	5.93115e-14	Brain_Amygdala
EUR-like	ENSG00000177352.9	CCDC71	8.18612	0.0751777	2.69775e-16	2.49273e-13	Brain_Amygdala
EUR-like	ENSG00000213672.7	NCKIPSD	-7.56324	-0.0683837	3.93145e-14	2.72449e-11	Brain_Amygdala
EUR-like	ENSG00000178467.17	P4HTM	-7.20636	-0.164129	5.74691e-13	3.18609e-10	Brain_Amygdala
EUR-like	ENSG00000173540.12	GMPPB	7.03418	0.0381171	2.00435e-12	9.26007e-10	Brain_Amygdala
EUR-like	ENSG00000096654.15	ZNF184	-5.65369	-0.0581933	1.57043e-08	6.21891e-06	Brain_Amygdala
EUR-like	ENSG00000197062.11	ZSCAN26	5.53075	0.0626937	3.1887e-08	1.10488e-05	Brain_Amygdala
EUR-like	ENSG00000149292.16	TTC12	5.49591	0.0286459	3.88709e-08	1.19722e-05	Brain_Amygdala
EUR-like	ENSG00000196712.17	NF1	-5.4308	-0.0734254	5.61031e-08	1.52027e-05	Brain_Amygdala
EUR-like	ENSG00000178057.14	NDUFAF3	-5.41783	-0.117185	6.03284e-08	1.52027e-05	Brain_Amygdala
EUR-like	ENSG00000169609.13	C15orf40	5.35412	0.0272199	8.59722e-08	1.98596e-05	Brain_Amygdala
EUR-like	ENSG00000204709.4	LINC01556	-5.31966	-0.0473349	1.0396e-07	2.21676e-05	Brain_Amygdala
EUR-like	ENSG00000132563.15	REEP2	-5.13081	-0.120164	2.88502e-07	5.71235e-05	Brain_Amygdala
EUR-like	ENSG00000120071.13	KANSL1	-4.91551	-0.0374419	8.85534e-07	0.000163647	Brain_Amygdala
EUR-like	ENSG00000131966.13	ACTR10	-4.74653	-0.226825	2.0694e-06	0.000358523	Brain_Amygdala
EUR-like	ENSG00000232388.4	LINC00493	-4.57371	-0.067868	4.79161e-06	0.00076566	Brain_Amygdala
EUR-like	ENSG00000186470.13	BTN3A2	4.56597	0.0371549	4.97182e-06	0.00076566	Brain_Amygdala
EUR-like	ENSG00000095485.16	CWF19L1	-4.46979	-0.0233059	7.82954e-06	0.00110612	Brain_Amygdala
EUR-like	ENSG00000261126.7	RBFADN	-4.4657	-0.0266708	7.98063e-06	0.00110612	Brain_Amygdala
EUR-like	ENSG00000198315.10	ZKSCAN8	4.4174	0.113327	9.98951e-06	0.00131862	Brain_Amygdala
EUR-like	ENSG00000168765.16	GSTM4	4.31175	0.0600226	1.61967e-05	0.00189029	Brain_Amygdala
EUR-like	ENSG00000181315.10	ZNF322	-4.30877	-0.0365559	1.64165e-05	0.00189029	Brain_Amygdala
EUR-like	ENSG00000179935.9	LINC00652	-4.30765	-0.0328572	1.64996e-05	0.00189029	Brain_Amygdala
EUR-like	ENSG00000177981.10	ASB8	4.30041	0.11798	1.70481e-05	0.00189029	Brain_Amygdala
EUR-like	ENSG00000180096.11	2025-09-01	-4.2826	-0.0556324	1.84721e-05	0.00196941	Brain_Amygdala
EUR-like	ENSG00000173153.13	ESRRA	4.26545	0.0686199	1.99499e-05	0.00204819	Brain_Amygdala
EUR-like	ENSG00000235109.7	ZSCAN31	-4.25693	-0.0196166	2.07249e-05	0.00205177	Brain_Amygdala
EUR-like	ENSG00000175220.11	ARHGAP1	4.16774	0.107171	3.07632e-05	0.00289224	Brain_Amygdala
EUR-like	ENSG00000232112.3	TMA7	4.16379	0.0593271	3.13013e-05	0.00289224	Brain_Amygdala
EUR-like	ENSG00000198231.12	DDX42	4.04711	0.0257147	5.18539e-05	0.00441471	Brain_Amygdala
EUR-like	ENSG00000165678.20	GHITM	-4.04624	-0.218592	5.20461e-05	0.00441471	Brain_Amygdala
EUR-like	ENSG00000272710.1	CTD-2026G6.3	4.04396	0.0803193	5.25561e-05	0.00441471	Brain_Amygdala
EUR-like	ENSG00000080345.17	RIF1	-4.02737	-0.0599248	5.64047e-05	0.00449401	Brain_Amygdala
EUR-like	ENSG00000130640.13	TUBGCP2	-4.02596	-0.110322	5.67425e-05	0.00449401	Brain_Amygdala
EUR-like	ENSG00000183172.8	SMDT1	3.97981	0.0472978	6.89712e-05	0.00521882	Brain_Amygdala
EUR-like	ENSG00000196118.11	CCDC189	3.97745	0.0568969	6.96596e-05	0.00521882	Brain_Amygdala
EUR-like	ENSG00000270604.5	HCG17	3.94797	0.0399687	7.88175e-05	0.00574953	Brain_Amygdala
EUR-like	ENSG00000100106.19	TRIOBP	3.91332	0.0517502	9.10375e-05	0.00647067	Brain_Amygdala
EUR-like	ENSG00000140382.14	HMG20A	-3.86041	-0.0627203	0.000113199	0.00784466	Brain_Amygdala
EUR-like	ENSG00000172346.14	CSDC2	-3.76449	-0.033157	0.000166892	0.0112835	Brain_Amygdala
EUR-like	ENSG00000130348.11	QRSL1	3.74679	0.0151647	0.000179109	0.0118212	Brain_Amygdala
EUR-like	ENSG00000100413.16	POLR3H	-3.73655	-0.0549954	0.000186563	0.0120268	Brain_Amygdala
EUR-like	ENSG00000278662.4	GOLGA6L10	3.72613	0.0194251	0.000194439	0.0122497	Brain_Amygdala
EUR-like	ENSG00000068745.14	IP6K2	3.70813	0.0218279	0.000208799	0.012862	Brain_Amygdala
EUR-like	ENSG00000196569.11	LAMA2	-3.69595	-0.0728096	0.000219066	0.0132011	Brain_Amygdala
EUR-like	ENSG00000105287.12	PRKD2	3.68397	0.0400144	0.000229626	0.013543	Brain_Amygdala
EUR-like	ENSG00000163959.9	SLC51A	-3.66432	-0.0445018	0.000247992	0.0143215	Brain_Amygdala
EUR-like	ENSG00000166275.15	BORCS7	-3.62516	-0.0439836	0.000288788	0.0163371	Brain_Amygdala
EUR-like	ENSG00000042429.11	MED17	-3.60332	-0.0412463	0.000314173	0.0174178	Brain_Amygdala
EUR-like	ENSG00000101350.7	KIF3B	3.57957	0.0503202	0.000344165	0.0187064	Brain_Amygdala
EUR-like	ENSG00000259362.2	RP11-307C19.1	-3.57417	-0.0338303	0.000351341	0.0187292	Brain_Amygdala
EUR-like	ENSG00000180376.16	CCDC66	-3.56786	-0.0423722	0.000359903	0.0188236	Brain_Amygdala
EUR-like	ENSG00000082898.16	XPO1	-3.56247	-0.0300615	0.000367382	0.0188589	Brain_Amygdala
EUR-like	ENSG00000125618.16	PAX8	3.55709	0.0112376	0.000374992	0.0188996	Brain_Amygdala
EUR-like	ENSG00000148296.6	SURF6	3.54504	0.0557089	0.000392559	0.0194317	Brain_Amygdala
EUR-like	ENSG00000168356.11	SCN11A	3.45845	0.0323833	0.000543288	0.0264209	Brain_Amygdala
EUR-like	ENSG00000087191.12	PSMC5	3.44468	0.0483347	0.00057173	0.0271264	Brain_Amygdala
EUR-like	ENSG00000179965.11	ZNF771	-3.43858	-0.114138	0.000584769	0.0271264	Brain_Amygdala
EUR-like	ENSG00000260176.1	CTD-3126B10.4	-3.43748	-0.0275326	0.000587152	0.0271264	Brain_Amygdala
EUR-like	ENSG00000225190.10	PLEKHM1	-3.40242	-0.0741898	0.000667926	0.0303523	Brain_Amygdala
EUR-like	ENSG00000122882.10	ECD	3.39217	0.0413305	0.000693418	0.0310025	Brain_Amygdala
EUR-like	ENSG00000221947.7	XKR9	3.37935	0.0171384	0.000726566	0.0318446	Brain_Amygdala
EUR-like	ENSG00000214435.7	AS3MT	-3.37609	-0.0218106	0.000735229	0.0318446	Brain_Amygdala
EUR-like	ENSG00000178498.15	DTX3	3.36686	0.109517	0.000760297	0.0324237	Brain_Amygdala
EUR-like	ENSG00000107566.13	ERLIN1	3.33347	0.149704	0.000857696	0.0360232	Brain_Amygdala
EUR-like	ENSG00000197728.9	RPS26	-3.30635	-0.0106365	0.000945201	0.0390881	Brain_Amygdala
EUR-like	ENSG00000275764.1	RP11-582E3.6	-3.30232	-0.0523215	0.000958871	0.0390881	Brain_Amygdala
EUR-like	ENSG00000176208.8	ATAD5	-3.28955	-0.067682	0.00100346	0.040072	Brain_Amygdala
EUR-like	ENSG00000115526.10	CHST10	-3.28719	-0.0570033	0.00101192	0.040072	Brain_Amygdala
EUR-like	ENSG00000161381.13	PLXDC1	-3.27003	-0.0457369	0.00107536	0.0419844	Brain_Amygdala
EUR-like	ENSG00000204138.12	PHACTR4	-3.25191	-0.0475685	0.00114633	0.0439302	Brain_Amygdala
EUR-like	ENSG00000175170.14	FAM182B	3.2456	0.014143	0.00117202	0.0439302	Brain_Amygdala
EUR-like	ENSG00000272690.5	LINC02018	3.24543	0.0157922	0.00117274	0.0439302	Brain_Amygdala
EUR-like	ENSG00000237310.1	GS1-124K5.4	-3.20822	-0.0472325	0.00133559	0.0493635	Brain_Amygdala
EUR-like	ENSG00000138442.9	WDR12	3.20435	0.0880076	0.00135369	0.0493741	Brain_Amygdala
EUR-like	ENSG00000169629.11	RGPD8	-3.19875	-0.0138233	0.00138024	0.0493966	Brain_Amygdala
EUR-like	ENSG00000272892.1	RP11-57G10.8	-3.19673	-0.0497672	0.00138995	0.0493966	Brain_Amygdala
EUR-like	ENSG00000241852.9	C8orf58	-3.19177	-0.0431451	0.00141405	0.049617	Brain_Amygdala
EUR-like	ENSG00000086205.16	FOLH1	3.18006	0.061755	0.00147244	0.0510201	Brain_Amygdala
EUR-like	ENSG00000259959.1	RP11-121C2.2	-3.1677	-0.153556	0.00153652	0.0516868	Brain_Amygdala
EUR-like	ENSG00000259495.2	RP11-210M15.2	-3.16744	-0.0174829	0.00153789	0.0516868	Brain_Amygdala
EUR-like	ENSG00000228716.6	DHFR	-3.1656	-0.0207485	0.00154762	0.0516868	Brain_Amygdala
EUR-like	ENSG00000080603.16	SRCAP	3.15733	0.0504731	0.00159222	0.0520734	Brain_Amygdala
EUR-like	ENSG00000251396.6	LINC01301	3.1565	0.0233143	0.00159677	0.0520734	Brain_Amygdala
EUR-like	ENSG00000103044.10	HAS3	3.15109	0.0518863	0.00162662	0.0524301	Brain_Amygdala
EUR-like	ENSG00000173517.10	PEAK1	-3.14133	-0.0604959	0.0016818	0.0535856	Brain_Amygdala
EUR-like	ENSG00000140612.13	SEC11A	-3.1152	-0.059992	0.00183818	0.0573837	Brain_Amygdala
EUR-like	ENSG00000084628.9	NKAIN1	-3.11272	-0.0145278	0.00185369	0.0573837	Brain_Amygdala
EUR-like	ENSG00000054219.10	LY75	3.11123	0.0409185	0.00186311	0.0573837	Brain_Amygdala
EUR-like	ENSG00000140941.12	MAP1LC3B	-3.10753	-0.0890282	0.00188661	0.057469	Brain_Amygdala
EUR-like	ENSG00000277863.1	RP11-282A11.4	3.10187	0.0252815	0.00192305	0.0579422	Brain_Amygdala
EUR-like	ENSG00000275409.1	RP11-131L12.4	-3.09584	-0.0377299	0.00196258	0.0584975	Brain_Amygdala
EUR-like	ENSG00000177752.14	YIPF7	-3.08137	-0.0224737	0.00206049	0.0607625	Brain_Amygdala
EUR-like	ENSG00000185829.17	ARL17A	-3.0753	-0.0167642	0.00210292	0.061361	Brain_Amygdala
EUR-like	ENSG00000233237.6	LINC00472	-3.06534	-0.0385201	0.00217421	0.0627802	Brain_Amygdala
EUR-like	ENSG00000176390.11	CRLF3	3.05321	0.030884	0.00226407	0.0647012	Brain_Amygdala
EUR-like	ENSG00000255455.2	RP11-890B15.3	-3.0462	-0.0770832	0.00231753	0.0655531	Brain_Amygdala
EUR-like	ENSG00000115266.11	APC2	3.04152	0.0454405	0.00235383	0.0659073	Brain_Amygdala
EUR-like	ENSG00000231925.11	TAPBP	3.03002	0.128903	0.00244539	0.0675788	Brain_Amygdala
EUR-like	ENSG00000124587.13	PEX6	3.02794	0.0156703	0.00246229	0.0675788	Brain_Amygdala
EUR-like	ENSG00000096063.15	SRPK1	3.02079	0.0278176	0.00252118	0.0685168	Brain_Amygdala
EUR-like	ENSG00000173209.22	AHSA2	3.00916	0.0148769	0.00261972	0.0705035	Brain_Amygdala
EUR-like	ENSG00000223768.1	LINC00205	-3.0062	-0.0124493	0.00264533	0.0705081	Brain_Amygdala
EUR-like	ENSG00000182481.8	KPNA2	-2.99822	-0.0513732	0.00271561	0.071692	Brain_Amygdala
EUR-like	ENSG00000108578.14	BLMH	2.99425	0.0488332	0.00275117	0.0719456	Brain_Amygdala
EUR-like	ENSG00000104320.13	NBN	2.99035	0.0245607	0.00278657	0.0721904	Brain_Amygdala
EUR-like	ENSG00000250486.3	FAM218A	-2.95406	-0.038514	0.00313621	0.080496	Brain_Amygdala
EUR-like	ENSG00000186446.11	ZNF501	-2.94848	-0.0430945	0.00319337	0.0812113	Brain_Amygdala
EUR-like	ENSG00000163281.11	GNPDA2	-2.93646	-0.0328439	0.00331986	0.0836604	Brain_Amygdala
EUR-like	ENSG00000138095.18	LRPPRC	-2.93186	-0.0434608	0.00336942	0.0841444	Brain_Amygdala
EUR-like	ENSG00000144647.5	POMGNT2	-2.92899	-0.0264043	0.00340068	0.0841667	Brain_Amygdala
EUR-like	ENSG00000180535.3	BHLHA15	2.92281	0.0191792	0.00346892	0.0842489	Brain_Amygdala
EUR-like	ENSG00000221995.5	TIAF1	-2.92188	-0.0503255	0.00347925	0.0842489	Brain_Amygdala
EUR-like	ENSG00000113812.13	ACTR8	2.92046	0.0206314	0.00349517	0.0842489	Brain_Amygdala
EUR-like	ENSG00000109586.11	GALNT7	2.91253	0.0617342	0.00358518	0.0856734	Brain_Amygdala
EUR-like	ENSG00000168116.13	KIAA1586	2.89344	0.0437272	0.00381048	0.0896332	Brain_Amygdala
EUR-like	ENSG00000273142.1	RP11-458F8.4	2.89302	0.0530861	0.00381556	0.0896332	Brain_Amygdala
EUR-like	ENSG00000168439.16	STIP1	-2.88975	-0.0355553	0.00385551	0.0898107	Brain_Amygdala
EUR-like	ENSG00000124713.5	GNMT	-2.88277	-0.0098301	0.00394195	0.091059	Brain_Amygdala
EUR-like	ENSG00000224848.1	RP11-535M15.1	2.8793	0.0531536	0.00398563	0.0913073	Brain_Amygdala
EUR-like	ENSG00000160323.18	ADAMTS13	-2.86418	-0.0325335	0.00418095	0.0948744	Brain_Amygdala
EUR-like	ENSG00000214078.12	CPNE1	-2.8606	-0.026753	0.00422834	0.0948744	Brain_Amygdala
EUR-like	ENSG00000187764.11	SEMA4D	-2.85794	-0.0494292	0.00426406	0.0948744	Brain_Amygdala
EUR-like	ENSG00000110768.11	GTF2H1	-2.85688	-0.0261733	0.00427825	0.0948744	Brain_Amygdala
EUR-like	ENSG00000154803.12	FLCN	-2.84324	-0.0294202	0.00446581	0.0982478	Brain_Amygdala
EUR-like	ENSG00000275491.1	LINC01730	2.83962	0.013506	0.00451667	0.0985489	Brain_Amygdala
EUR-like	ENSG00000238083.7	LRRC37A2	-2.83724	-0.011443	0.0045506	0.0985489	Brain_Amygdala
EUR-like	ENSG00000164068.15	RNF123	2.83248	0.064437	0.00461879	0.098826	Brain_Amygdala
EUR-like	ENSG00000182919.14	C11orf54	-2.83138	-0.021387	0.0046347	0.098826	Brain_Amygdala
EUR-like	ENSG00000100997.18	ABHD12	2.82515	0.0473855	0.0047259	0.100002	Brain_Amygdala
EUR-like	ENSG00000065060.16	UHRF1BP1	2.81304	0.0218316	0.00490751	0.10229	Brain_Amygdala
EUR-like	ENSG00000227888.4	FAM66A	2.81302	0.0131584	0.00490786	0.10229	Brain_Amygdala
EUR-like	ENSG00000178814.16	OPLAH	2.80958	0.150163	0.00496055	0.102617	Brain_Amygdala
EUR-like	ENSG00000091140.13	DLD	2.79643	0.0498917	0.00516705	0.106097	Brain_Amygdala
EUR-like	ENSG00000237541.3	HLA-DQA2	2.78923	0.0128642	0.00528339	0.107688	Brain_Amygdala
EUR-like	ENSG00000113734.17	BNIP1	-2.78548	-0.0338787	0.0053448	0.108144	Brain_Amygdala
EUR-like	ENSG00000254092.1	RP11-369E15.3	2.77187	0.0742472	0.00557345	0.111954	Brain_Amygdala
EUR-like	ENSG00000226251.5	RP11-15I11.3	-2.76186	-0.0158067	0.00574734	0.113137	Brain_Amygdala
EUR-like	ENSG00000102580.14	DNAJC3	-2.76058	-0.0511117	0.00576982	0.113137	Brain_Amygdala
EUR-like	ENSG00000013573.16	DDX11	2.75962	0.00823919	0.00578688	0.113137	Brain_Amygdala
EUR-like	ENSG00000166582.9	CENPV	2.75913	0.0162082	0.0057956	0.113137	Brain_Amygdala
EUR-like	ENSG00000144857.14	BOC	2.75591	0.0648858	0.00585287	0.113456	Brain_Amygdala
EUR-like	ENSG00000151806.13	GUF1	2.74754	0.0430817	0.00600446	0.114537	Brain_Amygdala
EUR-like	ENSG00000078304.19	PPP2R5C	2.74589	0.065163	0.0060347	0.114537	Brain_Amygdala
EUR-like	ENSG00000160325.14	CACFD1	-2.74393	-0.0348987	0.00607083	0.114537	Brain_Amygdala
EUR-like	ENSG00000271148.1	RP11-401N18.1	2.74376	0.0328311	0.00607395	0.114537	Brain_Amygdala
EUR-like	ENSG00000115306.15	SPTBN1	2.73533	0.0368604	0.00623174	0.116719	Brain_Amygdala
EUR-like	ENSG00000228696.8	ARL17B	2.72628	0.0106229	0.00640534	0.119165	Brain_Amygdala
EUR-like	ENSG00000260469.2	C15orf59-AS1	2.72363	0.037598	0.00645685	0.119323	Brain_Amygdala
EUR-like	ENSG00000172613.7	RAD9A	2.71982	0.0419285	0.00653183	0.119909	Brain_Amygdala
EUR-like	ENSG00000090971.4	NAT14	2.71451	0.0490794	0.00663746	0.121019	Brain_Amygdala
EUR-like	ENSG00000213689.11	TREX1	2.71241	0.0411811	0.00667962	0.121019	Brain_Amygdala
EUR-like	ENSG00000170370.11	EMX2	-2.70266	-0.140035	0.00687866	0.123152	Brain_Amygdala
EUR-like	ENSG00000148690.11	FRA10AC1	2.70116	0.0115529	0.00690975	0.123152	Brain_Amygdala
EUR-like	ENSG00000175182.14	FAM131A	-2.69872	-0.0592045	0.00696076	0.123152	Brain_Amygdala
EUR-like	ENSG00000166896.7	ATP23	-2.69803	-0.0160356	0.00697506	0.123152	Brain_Amygdala
EUR-like	ENSG00000198945.7	L3MBTL3	2.69263	0.0242466	0.00708918	0.123484	Brain_Amygdala
EUR-like	ENSG00000142330.19	CAPN10	2.69181	0.0656916	0.00710652	0.123484	Brain_Amygdala
EUR-like	ENSG00000177359.17	OVOS2	2.69083	0.0268455	0.00712751	0.123484	Brain_Amygdala
EUR-like	ENSG00000253678.1	RP11-981G7.3	2.68536	0.0207245	0.00724509	0.124742	Brain_Amygdala
EUR-like	ENSG00000271830.1	RP11-1C8.7	-2.6828	-0.0497299	0.00730083	0.124925	Brain_Amygdala
EUR-like	ENSG00000167377.17	ZNF23	-2.67598	-0.0280555	0.00745106	0.126447	Brain_Amygdala
EUR-like	ENSG00000185105.5	MYADML2	2.67325	0.03743	0.00751192	0.126447	Brain_Amygdala
EUR-like	ENSG00000206503.12	HLA-A	2.6726	0.0391343	0.00752663	0.126447	Brain_Amygdala
EUR-like	ENSG00000169246.16	NPIPB3	2.66305	0.0274628	0.00774356	0.129308	Brain_Amygdala
EUR-like	ENSG00000167701.13	GPT	2.65882	0.12474	0.0078415	0.13016	Brain_Amygdala
EUR-like	ENSG00000171103.10	TRMT61B	-2.65438	-0.0174214	0.00794542	0.131099	Brain_Amygdala
EUR-like	ENSG00000255693.1	RP11-766N7.3	2.64218	0.015831	0.00823747	0.134523	Brain_Amygdala
EUR-like	ENSG00000196821.9	C6orf106	2.64167	0.0507209	0.00824994	0.134523	Brain_Amygdala
EUR-like	ENSG00000118579.12	MED28	2.63128	0.0421894	0.00850641	0.137893	Brain_Amygdala
EUR-like	ENSG00000121766.15	ZCCHC17	-2.62736	-0.0548661	0.00860498	0.13868	Brain_Amygdala
EUR-like	ENSG00000014824.13	SLC30A9	2.6188	0.0324656	0.00882408	0.141389	Brain_Amygdala
EUR-like	ENSG00000002549.12	LAP3	-2.61126	-0.0603029	0.00902101	0.142916	Brain_Amygdala
EUR-like	ENSG00000100116.16	GCAT	2.6112	0.0802328	0.00902248	0.142916	Brain_Amygdala
EUR-like	ENSG00000156170.12	NDUFAF6	2.60712	0.032795	0.0091307	0.143196	Brain_Amygdala
EUR-like	ENSG00000197912.14	SPG7	2.60664	0.0646201	0.00914345	0.143196	Brain_Amygdala
EUR-like	ENSG00000125912.10	NCLN	-2.60281	-0.0406984	0.00924628	0.143993	Brain_Amygdala
EUR-like	ENSG00000073417.14	PDE8A	2.59407	0.110104	0.00948479	0.146882	Brain_Amygdala
EUR-like	ENSG00000197958.12	RPL12	2.59021	0.020225	0.00959165	0.147711	Brain_Amygdala
EUR-like	ENSG00000236383.8	LINC00854	-2.58109	-0.0367588	0.00984902	0.150392	Brain_Amygdala
EUR-like	ENSG00000118997.13	DNAH7	2.5802	0.0270939	0.00987423	0.150392	Brain_Amygdala
EUR-like	ENSG00000176945.16	MUC20	2.57368	0.0347601	0.0100623	0.152271	Brain_Amygdala
EUR-like	ENSG00000162384.13	C1orf123	2.57158	0.0198332	0.0101235	0.152271	Brain_Amygdala
EUR-like	ENSG00000188611.14	ASAH2	-2.56811	-0.00947999	0.0102254	0.152271	Brain_Amygdala
EUR-like	ENSG00000231081.1	RP4-760C5.3	-2.5648	-0.0248122	0.0103235	0.152271	Brain_Amygdala
EUR-like	ENSG00000159387.7	IRX6	-2.56421	-0.0153838	0.0103412	0.152271	Brain_Amygdala
EUR-like	ENSG00000134574.11	DDB2	2.56283	0.0262026	0.0103823	0.152271	Brain_Amygdala
EUR-like	ENSG00000180917.17	CMTR2	2.56198	0.067036	0.0104078	0.152271	Brain_Amygdala
EUR-like	ENSG00000181754.6	AMIGO1	-2.561	-0.0484045	0.0104371	0.152271	Brain_Amygdala
EUR-like	ENSG00000160460.15	SPTBN4	2.55188	0.0440307	0.0107145	0.1555	Brain_Amygdala
EUR-like	ENSG00000181264.8	TMEM136	2.54453	0.0268127	0.0109424	0.157981	Brain_Amygdala
EUR-like	ENSG00000101003.9	GINS1	2.54076	0.0281688	0.0110611	0.158159	Brain_Amygdala
EUR-like	ENSG00000107719.8	PALD1	-2.54052	-0.0959703	0.0110689	0.158159	Brain_Amygdala
EUR-like	ENSG00000147576.15	ADHFE1	2.52566	0.0232231	0.011548	0.164159	Brain_Amygdala
EUR-like	ENSG00000187609.15	EXD3	-2.52077	-0.02	0.0117099	0.164808	Brain_Amygdala
EUR-like	ENSG00000125144.13	MT1G	2.52069	0.0531656	0.0117126	0.164808	Brain_Amygdala
EUR-like	ENSG00000125122.15	LRRC29	-2.51617	-0.0387428	0.0118638	0.166094	Brain_Amygdala
EUR-like	ENSG00000090487.10	SPG21	2.5084	0.0384358	0.012128	0.168939	Brain_Amygdala
EUR-like	ENSG00000100304.12	TTLL12	-2.49598	-0.0420179	0.012561	0.174095	Brain_Amygdala
EUR-like	ENSG00000204175.5	GPRIN2	2.49192	0.0406042	0.0127054	0.175221	Brain_Amygdala
EUR-like	ENSG00000132155.11	RAF1	2.47742	0.0259831	0.0132335	0.180909	Brain_Amygdala
EUR-like	ENSG00000139531.12	SUOX	2.47583	0.042223	0.0132926	0.180909	Brain_Amygdala
EUR-like	ENSG00000157911.9	PEX10	-2.47527	-0.0645651	0.0133136	0.180909	Brain_Amygdala
EUR-like	ENSG00000149089.12	APIP	-2.4696	-0.0101102	0.0135264	0.182904	Brain_Amygdala
EUR-like	ENSG00000069248.11	NUP133	-2.46247	-0.0234449	0.0137984	0.184788	Brain_Amygdala
EUR-like	ENSG00000177239.14	MAN1B1	-2.46245	-0.0500048	0.0137991	0.184788	Brain_Amygdala
EUR-like	ENSG00000131941.7	RHPN2	-2.45433	-0.0881397	0.0141146	0.188104	Brain_Amygdala
EUR-like	ENSG00000165891.15	E2F7	2.44455	0.0479198	0.0145034	0.192361	Brain_Amygdala
EUR-like	ENSG00000033030.13	ZCCHC8	2.43647	0.0301007	0.0148315	0.195283	Brain_Amygdala
EUR-like	ENSG00000204618.8	RNF39	-2.43399	-0.0392809	0.0149333	0.195283	Brain_Amygdala
EUR-like	ENSG00000105523.3	FAM83E	2.43395	0.0163733	0.014935	0.195283	Brain_Amygdala
EUR-like	ENSG00000159445.12	THEM4	2.43007	0.0223155	0.015096	0.19646	Brain_Amygdala
EUR-like	ENSG00000134285.10	FKBP11	-2.42298	-0.0321134	0.0153938	0.1994	Brain_Amygdala
EUR-like	ENSG00000171159.4	C9orf16	2.41442	0.0572644	0.0157604	0.201527	Brain_Amygdala
EUR-like	ENSG00000183426.16	NPIPA1	2.41408	0.0118712	0.0157751	0.201527	Brain_Amygdala
EUR-like	ENSG00000141458.12	NPC1	2.41405	0.0408749	0.0157761	0.201527	Brain_Amygdala
EUR-like	ENSG00000137218.10	FRS3	2.40985	0.0324377	0.0159591	0.202767	Brain_Amygdala
EUR-like	ENSG00000140022.9	STON2	-2.40847	-0.0532702	0.0160195	0.202767	Brain_Amygdala
EUR-like	ENSG00000160200.17	CBS	-2.40576	-0.0132657	0.0161388	0.203349	Brain_Amygdala
EUR-like	ENSG00000109103.11	UNC119	2.40119	0.0647996	0.016342	0.204977	Brain_Amygdala
EUR-like	ENSG00000173156.6	RHOD	2.38657	0.367551	0.0170062	0.211373	Brain_Amygdala
EUR-like	ENSG00000276073.1	RP5-1125A11.7	-2.38586	-0.0287345	0.0170395	0.211373	Brain_Amygdala
EUR-like	ENSG00000263603.1	CTD-2349P21.5	2.38497	0.0243745	0.0170807	0.211373	Brain_Amygdala
EUR-like	ENSG00000148848.14	ADAM12	-2.38202	-0.0402669	0.017218	0.212125	Brain_Amygdala
EUR-like	ENSG00000234283.1	LINC01731	2.3756	0.0271549	0.0175205	0.21337	Brain_Amygdala
EUR-like	ENSG00000234465.10	PINLYP	2.37471	0.045968	0.017563	0.21337	Brain_Amygdala
EUR-like	ENSG00000165806.19	CASP7	2.37178	0.0247023	0.0177027	0.21337	Brain_Amygdala
EUR-like	ENSG00000103642.11	LACTB	2.37175	0.0177025	0.0177042	0.21337	Brain_Amygdala
EUR-like	ENSG00000131375.9	CAPN7	-2.37002	-0.0481533	0.0177874	0.21337	Brain_Amygdala
EUR-like	ENSG00000118939.17	UCHL3	2.3693	0.0104102	0.0178216	0.21337	Brain_Amygdala
EUR-like	ENSG00000164989.16	CCDC171	-2.36708	-0.0184941	0.0179291	0.21337	Brain_Amygdala
EUR-like	ENSG00000100395.14	L3MBTL2	-2.36626	-0.0448215	0.0179688	0.21337	Brain_Amygdala
EUR-like	ENSG00000254415.3	SIGLEC14	2.36366	0.0166099	0.0180954	0.21337	Brain_Amygdala
EUR-like	ENSG00000196126.11	HLA-DRB1	-2.36146	-0.0290827	0.0182031	0.21337	Brain_Amygdala
EUR-like	ENSG00000103485.17	QPRT	2.36111	0.0230897	0.0182201	0.21337	Brain_Amygdala
EUR-like	ENSG00000101181.17	MTG2	-2.3591	-0.0125158	0.0183195	0.21337	Brain_Amygdala
EUR-like	ENSG00000119711.12	ALDH6A1	2.35909	0.0626233	0.0183197	0.21337	Brain_Amygdala
EUR-like	ENSG00000180185.11	FAHD1	-2.35601	-0.0146932	0.0184725	0.21425	Brain_Amygdala
EUR-like	ENSG00000283033.1	RP11-219A15.5	2.35212	0.00910222	0.0186669	0.215603	Brain_Amygdala
EUR-like	ENSG00000166165.12	CKB	-2.34937	-0.061194	0.018805	0.216297	Brain_Amygdala
EUR-like	ENSG00000025800.13	KPNA6	2.33573	0.0375083	0.0195054	0.223425	Brain_Amygdala
EUR-like	ENSG00000198182.12	ZNF607	-2.32893	-0.0195651	0.0198627	0.225888	Brain_Amygdala
EUR-like	ENSG00000124562.9	SNRPC	-2.32854	-0.026834	0.0198834	0.225888	Brain_Amygdala
EUR-like	ENSG00000181029.8	TRAPPC5	2.32223	0.0515863	0.0202206	0.228781	Brain_Amygdala
EUR-like	ENSG00000198515.13	CNGA1	-2.31251	-0.0125136	0.0207494	0.23381	Brain_Amygdala
EUR-like	ENSG00000255274.9	TMPRSS4-AS1	-2.30631	-0.0330003	0.0210933	0.236723	Brain_Amygdala
EUR-like	ENSG00000106976.20	DNM1	2.30169	0.125783	0.0213529	0.23867	Brain_Amygdala
EUR-like	ENSG00000196381.10	ZNF781	-2.29703	-0.0314756	0.0216171	0.240653	Brain_Amygdala
EUR-like	ENSG00000152749.7	GPR180	2.29284	0.0288438	0.0218571	0.2423	Brain_Amygdala
EUR-like	ENSG00000156521.13	TYSND1	-2.29141	-0.0347203	0.0219398	0.2423	Brain_Amygdala
EUR-like	ENSG00000242612.6	DECR2	2.28753	0.021265	0.0221648	0.243813	Brain_Amygdala
EUR-like	ENSG00000253507.5	CTD-2501M5.1	-2.28445	-0.0174323	0.0223449	0.244776	Brain_Amygdala
EUR-like	ENSG00000239732.3	TLR9	2.28299	0.034002	0.0224311	0.244776	Brain_Amygdala
EUR-like	ENSG00000105967.15	TFEC	-2.28153	-0.0456838	0.0225172	0.244776	Brain_Amygdala
EUR-like	ENSG00000165282.13	PIGO	2.27741	0.0526515	0.0227616	0.246465	Brain_Amygdala
EUR-like	ENSG00000117450.13	PRDX1	2.27307	0.0273301	0.0230221	0.248316	Brain_Amygdala
EUR-like	ENSG00000162928.8	PEX13	-2.26848	-0.0325205	0.0232998	0.250337	Brain_Amygdala
EUR-like	ENSG00000161654.9	LSM12	-2.26599	-0.0358236	0.0234518	0.250516	Brain_Amygdala
EUR-like	ENSG00000164303.10	ENPP6	2.26331	0.0392141	0.0236168	0.250516	Brain_Amygdala
EUR-like	ENSG00000157851.16	DPYSL5	2.26249	0.0340265	0.023667	0.250516	Brain_Amygdala
EUR-like	ENSG00000156414.18	TDRD9	-2.2616	-0.0185453	0.0237224	0.250516	Brain_Amygdala
EUR-like	ENSG00000159210.9	SNF8	2.26085	0.0386478	0.0237683	0.250516	Brain_Amygdala
EUR-like	ENSG00000146453.12	PNLDC1	2.25227	0.0108528	0.024305	0.254287	Brain_Amygdala
EUR-like	ENSG00000186283.13	TOR3A	2.2522	0.0262249	0.0243095	0.254287	Brain_Amygdala
EUR-like	ENSG00000281538.1	RP4-669P10.20	2.25031	0.0207189	0.0244295	0.254581	Brain_Amygdala
EUR-like	ENSG00000152292.16	SH2D6	-2.24717	-0.0204958	0.024629	0.254845	Brain_Amygdala
EUR-like	ENSG00000217702.2	RP11-287D1.4	-2.24702	-0.0118418	0.0246387	0.254845	Brain_Amygdala
EUR-like	ENSG00000277938.1	RP5-965G21.3	2.24328	0.0244596	0.0248785	0.256369	Brain_Amygdala
EUR-like	ENSG00000274750.2	HIST1H3E	-2.23966	-0.0116766	0.0251132	0.257829	Brain_Amygdala
EUR-like	ENSG00000143641.9	GALNT2	2.23665	0.0237418	0.0253092	0.258882	Brain_Amygdala
EUR-like	ENSG00000175283.7	DOLK	-2.23392	-0.0427492	0.0254883	0.259384	Brain_Amygdala
EUR-like	ENSG00000112874.9	NUDT12	-2.23305	-0.0684905	0.0255454	0.259384	Brain_Amygdala
EUR-like	ENSG00000272010.1	CTD-3025N20.3	2.22408	0.0265397	0.0261429	0.264482	Brain_Amygdala
EUR-like	ENSG00000171503.11	ETFDH	2.21876	0.0223996	0.0265033	0.267153	Brain_Amygdala
EUR-like	ENSG00000106113.18	CRHR2	2.21629	0.0221816	0.0266718	0.267754	Brain_Amygdala
EUR-like	ENSG00000102606.17	ARHGEF7	2.21482	0.0363312	0.0267724	0.267754	Brain_Amygdala
EUR-like	ENSG00000116199.11	FAM20B	-2.21337	-0.0528177	0.0268719	0.267754	Brain_Amygdala
EUR-like	ENSG00000236173.1	RP1-182D15.2	2.21225	0.0240775	0.0269492	0.267754	Brain_Amygdala
EUR-like	ENSG00000241043.1	GVQW1	2.20939	0.0100811	0.0271476	0.268761	Brain_Amygdala
EUR-like	ENSG00000138768.14	USO1	-2.20562	-0.0276818	0.0274107	0.270401	Brain_Amygdala
EUR-like	ENSG00000159063.12	ALG8	2.20241	0.0175852	0.0276363	0.270464	Brain_Amygdala
EUR-like	ENSG00000133488.14	SEC14L4	-2.20194	-0.00969871	0.0276695	0.270464	Brain_Amygdala
EUR-like	ENSG00000060566.13	CREB3L3	-2.20027	-0.0485478	0.027788	0.270464	Brain_Amygdala
EUR-like	ENSG00000228140.1	RP3-467K16.4	2.19999	0.0182423	0.0278075	0.270464	Brain_Amygdala
EUR-like	ENSG00000271643.1	RP11-10C24.3	2.19524	0.0209202	0.0281462	0.271167	Brain_Amygdala
EUR-like	ENSG00000070785.16	EIF2B3	-2.19233	-0.0858803	0.0283556	0.271167	Brain_Amygdala
EUR-like	ENSG00000169972.11	PUSL1	2.1918	0.0464631	0.0283937	0.271167	Brain_Amygdala
EUR-like	ENSG00000197978.9	GOLGA6L9	-2.1917	-0.0278364	0.0284014	0.271167	Brain_Amygdala
EUR-like	ENSG00000119471.14	HSDL2	-2.19164	-0.0640711	0.0284052	0.271167	Brain_Amygdala
EUR-like	ENSG00000203791.14	METTL10	-2.19079	-0.0254886	0.0284666	0.271167	Brain_Amygdala
EUR-like	ENSG00000239521.7	GATS	2.18856	0.0415043	0.0286291	0.271781	Brain_Amygdala
EUR-like	ENSG00000161955.16	TNFSF13	-2.18408	-0.0803731	0.0289563	0.273949	Brain_Amygdala
EUR-like	ENSG00000120539.14	MASTL	-2.17485	-0.0303732	0.0296413	0.279476	Brain_Amygdala
EUR-like	ENSG00000138777.19	PPA2	2.17209	0.0353402	0.0298491	0.280481	Brain_Amygdala
EUR-like	ENSG00000237753.1	AC079922.3	2.16611	0.0118004	0.0303025	0.283732	Brain_Amygdala
EUR-like	ENSG00000145979.17	TBC1D7	2.16484	0.019427	0.0303999	0.283732	Brain_Amygdala
EUR-like	ENSG00000140451.12	PIF1	2.16224	0.0210554	0.0305994	0.284115	Brain_Amygdala
EUR-like	ENSG00000141956.13	PRDM15	-2.16032	-0.0203881	0.0307479	0.284115	Brain_Amygdala
EUR-like	ENSG00000112796.9	ENPP5	-2.1592	-0.0279061	0.0308349	0.284115	Brain_Amygdala
EUR-like	ENSG00000075131.9	TIPIN	2.15899	0.0108306	0.0308509	0.284115	Brain_Amygdala
EUR-like	ENSG00000134571.10	MYBPC3	2.15482	0.0400655	0.0311757	0.286156	Brain_Amygdala
EUR-like	ENSG00000281205.1	LINC00950	-2.14511	-0.0127293	0.0319442	0.290487	Brain_Amygdala
EUR-like	ENSG00000133661.15	SFTPD	-2.14504	-0.0114093	0.0319498	0.290487	Brain_Amygdala
EUR-like	ENSG00000189159.15	HN1	-2.14489	-0.0910647	0.031962	0.290487	Brain_Amygdala
EUR-like	ENSG00000141384.12	TAF4B	2.14245	0.0521408	0.0321573	0.291307	Brain_Amygdala
EUR-like	ENSG00000234745.10	HLA-B	-2.13888	-0.0556498	0.0324452	0.291949	Brain_Amygdala
EUR-like	ENSG00000112592.13	TBP	-2.13832	-0.0289261	0.0324908	0.291949	Brain_Amygdala
EUR-like	ENSG00000099785.10	2025-03-02	2.13641	0.0263022	0.0326462	0.291949	Brain_Amygdala
EUR-like	ENSG00000165609.12	NUDT5	2.13578	0.0452174	0.0326977	0.291949	Brain_Amygdala
EUR-like	ENSG00000198951.11	NAGA	2.13508	0.0367464	0.0327547	0.291949	Brain_Amygdala
EUR-like	ENSG00000235049.1	LINC00940	2.13245	0.0151973	0.0329702	0.292927	Brain_Amygdala
EUR-like	ENSG00000144488.14	ESPNL	2.13097	0.00909252	0.033092	0.29307	Brain_Amygdala
EUR-like	ENSG00000134905.16	CARS2	2.12644	0.0491376	0.0334669	0.29461	Brain_Amygdala
EUR-like	ENSG00000122729.18	ACO1	2.1263	0.0263497	0.0334784	0.29461	Brain_Amygdala
EUR-like	ENSG00000143156.13	NME7	-2.12291	-0.0402849	0.033761	0.294953	Brain_Amygdala
EUR-like	ENSG00000143575.14	HAX1	-2.12253	-0.0191409	0.0337934	0.294953	Brain_Amygdala
EUR-like	ENSG00000078674.17	PCM1	-2.12061	-0.0251129	0.0339545	0.294953	Brain_Amygdala
EUR-like	ENSG00000175773.12	RP11-121M22.1	-2.11969	-0.0350075	0.0340323	0.294953	Brain_Amygdala
EUR-like	ENSG00000197410.12	DCHS2	-2.11949	-0.0214353	0.0340495	0.294953	Brain_Amygdala
EUR-like	ENSG00000261159.1	RP11-723O4.9	2.11696	0.0131169	0.0342635	0.295883	Brain_Amygdala
EUR-like	ENSG00000271040.1	RP5-933K21.3	2.11255	0.0184476	0.0346394	0.29618	Brain_Amygdala
EUR-like	ENSG00000261326.2	LINC01355	2.11241	0.0586917	0.0346509	0.29618	Brain_Amygdala
EUR-like	ENSG00000023228.13	NDUFS1	2.11231	0.0310477	0.0346596	0.29618	Brain_Amygdala
EUR-like	ENSG00000124749.16	COL21A1	-2.11155	-0.0322017	0.0347253	0.29618	Brain_Amygdala
EUR-like	ENSG00000137411.16	VARS2	2.10897	0.0112264	0.034947	0.296717	Brain_Amygdala
EUR-like	ENSG00000214022.11	REPIN1	-2.10754	-0.0483706	0.0350704	0.296717	Brain_Amygdala
EUR-like	ENSG00000226686.7	LINC01535	2.10709	0.00620319	0.0351094	0.296717	Brain_Amygdala
EUR-like	ENSG00000174177.12	CTU2	2.10422	0.0413328	0.035359	0.296836	Brain_Amygdala
EUR-like	ENSG00000185250.15	PPIL6	2.10311	0.0237143	0.0354563	0.296836	Brain_Amygdala
EUR-like	ENSG00000272130.1	RP11-360I2.1	-2.10264	-0.0147885	0.0354969	0.296836	Brain_Amygdala
EUR-like	ENSG00000166682.10	TMPRSS5	-2.10202	-0.00853403	0.0355518	0.296836	Brain_Amygdala
EUR-like	ENSG00000006015.17	C19orf60	2.1004	0.0749988	0.035694	0.297128	Brain_Amygdala
EUR-like	ENSG00000157322.17	CLEC18A	2.09727	0.00975162	0.0359696	0.298526	Brain_Amygdala
EUR-like	ENSG00000152620.12	NADK2	2.09504	0.095597	0.0361673	0.298997	Brain_Amygdala
EUR-like	ENSG00000105258.8	POLR2I	-2.0942	-0.0500734	0.0362421	0.298997	Brain_Amygdala
EUR-like	ENSG00000240344.8	PPIL3	2.09164	0.00840351	0.0364704	0.299988	Brain_Amygdala
EUR-like	ENSG00000189129.13	PLAC9	2.08958	0.0203577	0.0366554	0.300617	Brain_Amygdala
EUR-like	ENSG00000242616.3	GNG10	-2.08746	-0.0142224	0.036847	0.301298	Brain_Amygdala
EUR-like	ENSG00000146802.12	TMEM168	2.08535	0.0635941	0.0370371	0.301961	Brain_Amygdala
EUR-like	ENSG00000059122.16	FLYWCH1	-2.08014	-0.00855015	0.0375125	0.304657	Brain_Amygdala
EUR-like	ENSG00000266490.1	CTD-2349P21.9	-2.07932	-0.0139154	0.0375875	0.304657	Brain_Amygdala
EUR-like	ENSG00000130635.15	COL5A1	-2.07762	-0.0408072	0.0377448	0.30504	Brain_Amygdala
EUR-like	ENSG00000176386.8	CDC26	-2.07642	-0.0283599	0.0378553	0.305044	Brain_Amygdala
EUR-like	ENSG00000240707.2	LINC01168	2.0733	0.0399652	0.0381445	0.305917	Brain_Amygdala
EUR-like	ENSG00000198547.8	C20orf203	2.07287	0.0212431	0.0381845	0.305917	Brain_Amygdala
EUR-like	ENSG00000157315.4	TMED6	2.07014	0.0313346	0.0384397	0.307074	Brain_Amygdala
EUR-like	ENSG00000180422.3	LINC00304	2.06603	0.0204619	0.0388252	0.308044	Brain_Amygdala
EUR-like	ENSG00000197322.3	C17orf102	2.06588	0.0244322	0.0388396	0.308044	Brain_Amygdala
EUR-like	ENSG00000085788.13	DDHD2	-2.06515	-0.0253122	0.0389091	0.308044	Brain_Amygdala
EUR-like	ENSG00000071655.17	MBD3	-2.06394	-0.0323778	0.0390235	0.308044	Brain_Amygdala
EUR-like	ENSG00000213347.10	MXD3	2.06136	0.0200678	0.0392685	0.308044	Brain_Amygdala
EUR-like	ENSG00000066923.17	STAG3	2.06075	0.0194119	0.0393266	0.308044	Brain_Amygdala
EUR-like	ENSG00000085377.13	PREP	-2.05976	-0.0334158	0.0394213	0.308044	Brain_Amygdala
EUR-like	ENSG00000186417.13	GLDN	2.05946	0.0241321	0.0394501	0.308044	Brain_Amygdala
EUR-like	ENSG00000228789.6	HCG22	-2.05794	-0.0176017	0.0395962	0.308317	Brain_Amygdala
EUR-like	ENSG00000068654.15	POLR1A	2.05622	0.015425	0.0397618	0.308738	Brain_Amygdala
EUR-like	ENSG00000100429.17	HDAC10	2.0532	0.0190716	0.0400527	0.310129	Brain_Amygdala
EUR-like	ENSG00000162877.12	PM20D1	-2.05125	-0.0102643	0.0402424	0.310394	Brain_Amygdala
EUR-like	ENSG00000204219.9	TCEA3	-2.05055	-0.0136447	0.0403109	0.310394	Brain_Amygdala
EUR-like	ENSG00000139433.9	GLTP	-2.04695	-0.0393061	0.0406628	0.311187	Brain_Amygdala
EUR-like	ENSG00000241231.1	RP11-275H4.1	2.04665	0.00881671	0.0406921	0.311187	Brain_Amygdala
EUR-like	ENSG00000112118.18	MCM3	2.04606	0.0395201	0.0407507	0.311187	Brain_Amygdala
EUR-like	ENSG00000136536.14	2025-03-07	2.03772	0.0375259	0.0415777	0.314134	Brain_Amygdala
EUR-like	ENSG00000204381.11	LAYN	2.03737	0.0159207	0.0416134	0.314134	Brain_Amygdala
EUR-like	ENSG00000245937.7	LINC01184	-2.03714	-0.0241018	0.0416359	0.314134	Brain_Amygdala
EUR-like	ENSG00000007255.10	TRAPPC6A	-2.03706	-0.0400181	0.0416445	0.314134	Brain_Amygdala
EUR-like	ENSG00000272646.1	RP11-188P17.2	-2.03465	-0.0185788	0.0418863	0.314134	Brain_Amygdala
EUR-like	ENSG00000271904.1	CTC-498M16.4	2.03433	0.0135458	0.0419184	0.314134	Brain_Amygdala
EUR-like	ENSG00000235615.2	AJ239322.1	-2.0332	-0.0172185	0.0420323	0.314134	Brain_Amygdala
EUR-like	ENSG00000198643.6	FAM3D	-2.03269	-0.0182176	0.0420841	0.314134	Brain_Amygdala
EUR-like	ENSG00000142687.17	KIAA0319L	-2.03141	-0.0828283	0.0422132	0.314134	Brain_Amygdala
EUR-like	ENSG00000166478.9	ZNF143	-2.03085	-0.0418343	0.0422699	0.314134	Brain_Amygdala
EUR-like	ENSG00000245975.2	RP11-30K9.6	-2.02967	-0.0249633	0.0423903	0.314187	Brain_Amygdala
EUR-like	ENSG00000170949.17	ZNF160	2.0282	0.0237506	0.0425395	0.314452	Brain_Amygdala
EUR-like	ENSG00000172667.10	ZMAT3	-2.02456	-0.040707	0.0429121	0.316298	Brain_Amygdala
EUR-like	ENSG00000180745.4	CLRN3	-2.02354	-0.0537437	0.0430174	0.316298	Brain_Amygdala
EUR-like	ENSG00000275759.1	RP11-131L12.3	-2.02155	-0.0120687	0.043223	0.316899	Brain_Amygdala
EUR-like	ENSG00000038210.12	PI4K2B	-2.02039	-0.0655121	0.0433432	0.316899	Brain_Amygdala
EUR-like	ENSG00000234840.1	LINC01239	-2.01943	-0.0429166	0.0434421	0.316899	Brain_Amygdala
EUR-like	ENSG00000244731.7	C4A	2.01507	0.020216	0.0438975	0.31938	Brain_Amygdala
EUR-like	ENSG00000029534.19	ANK1	2.01061	0.0398761	0.0443671	0.321389	Brain_Amygdala
EUR-like	ENSG00000230156.2	LINC00443	2.00973	0.017424	0.0444595	0.321389	Brain_Amygdala
EUR-like	ENSG00000105143.12	SLC1A6	2.00915	0.0318295	0.0445215	0.321389	Brain_Amygdala
EUR-like	ENSG00000151892.14	GFRA1	2.00681	0.0128509	0.0447702	0.321603	Brain_Amygdala
EUR-like	ENSG00000182600.9	C2orf82	-2.00665	-0.0113151	0.0447868	0.321603	Brain_Amygdala
EUR-like	ENSG00000261770.1	CTC-459F4.1	2.0056	0.00926018	0.0448992	0.321603	Brain_Amygdala
EUR-like	ENSG00000137275.13	RIPK1	2.00405	0.0188079	0.0450652	0.321961	Brain_Amygdala
EUR-like	ENSG00000253773.2	C8orf37-AS1	2.00245	0.0312444	0.0452364	0.322353	Brain_Amygdala
EUR-like	ENSG00000166183.15	ASPG	-2.00077	-0.0196787	0.0454175	0.322814	Brain_Amygdala
EUR-like	ENSG00000271324.1	RP11-10C24.2	1.99675	0.0257623	0.0458528	0.325074	Brain_Amygdala
EUR-like	ENSG00000242110.7	AMACR	-1.99148	-0.0122594	0.0464277	0.32831	Brain_Amygdala
EUR-like	ENSG00000180914.10	OXTR	1.98906	0.011836	0.0466948	0.328873	Brain_Amygdala
EUR-like	ENSG00000114331.13	ACAP2	1.98861	0.0160792	0.0467446	0.328873	Brain_Amygdala
EUR-like	ENSG00000136875.12	PRPF4	1.98661	0.0298126	0.0469655	0.329591	Brain_Amygdala
EUR-like	ENSG00000164296.6	TIGD6	-1.98516	-0.0153894	0.0471261	0.329759	Brain_Amygdala
EUR-like	ENSG00000085644.13	ZNF213	-1.98399	-0.0240884	0.0472568	0.329759	Brain_Amygdala
EUR-like	ENSG00000188573.7	FBLL1	1.98227	0.0634695	0.0474492	0.329759	Brain_Amygdala
EUR-like	ENSG00000103227.18	LMF1	1.98213	0.019553	0.0474652	0.329759	Brain_Amygdala
EUR-like	ENSG00000242441.7	GTF2A1L	-1.97927	-0.0148715	0.0477861	0.330974	Brain_Amygdala
EUR-like	ENSG00000170275.14	CRTAP	1.97844	0.0537304	0.047879	0.330974	Brain_Amygdala
EUR-like	ENSG00000188523.8	CFAP77	1.9707	0.0489794	0.0487587	0.335506	Brain_Amygdala
EUR-like	ENSG00000124299.13	PEPD	1.97018	0.0216828	0.0488181	0.335506	Brain_Amygdala
EUR-like	ENSG00000198075.9	SULT1C4	1.96948	0.0126482	0.0488978	0.335506	Brain_Amygdala
EUR-like	ENSG00000019186.9	CYP24A1	1.96811	0.0135103	0.0490558	0.33576	Brain_Amygdala
EUR-like	ENSG00000270030.1	RP11-326C3.13	1.96209	0.0197374	0.049752	0.339237	Brain_Amygdala
EUR-like	ENSG00000167658.15	EEF2	-1.96037	-0.0301399	0.0499525	0.339237	Brain_Amygdala
EUR-like	ENSG00000206344.7	HCG27	-1.96008	-0.0176571	0.0499862	0.339237	Brain_Amygdala
EUR-like	ENSG00000105655.18	ISYNA1	-1.95902	-0.0155838	0.05011	0.339237	Brain_Amygdala
EUR-like	ENSG00000127578.6	WFIKKN1	-1.95846	-0.0126546	0.0501758	0.339237	Brain_Amygdala
EUR-like	ENSG00000100348.9	TXN2	1.95548	0.0289821	0.0505261	0.340775	Brain_Amygdala
EUR-like	ENSG00000143294.14	PRCC	1.94865	0.0113124	0.0513368	0.345402	Brain_Amygdala
EUR-like	ENSG00000183569.17	SERHL2	-1.94663	-0.0197071	0.0515793	0.346193	Brain_Amygdala
EUR-like	ENSG00000157150.4	TIMP4	1.94399	0.0133803	0.0518961	0.347478	Brain_Amygdala
EUR-like	ENSG00000168806.7	LCMT2	1.93997	0.0229821	0.0523834	0.349896	Brain_Amygdala
EUR-like	ENSG00000272447.1	RP11-182L21.6	-1.93798	-0.0105147	0.0526254	0.350667	Brain_Amygdala
EUR-like	ENSG00000146707.14	POMZP3	-1.93679	-0.00733798	0.052771	0.350794	Brain_Amygdala
EUR-like	ENSG00000259577.1	CERNA1	-1.93444	-0.0217896	0.0530595	0.351868	Brain_Amygdala
EUR-like	ENSG00000196967.10	ZNF585A	-1.93072	-0.0333319	0.0535174	0.354058	Brain_Amygdala
EUR-like	ENSG00000133313.14	CNDP2	-1.92968	-0.0239787	0.0536463	0.354066	Brain_Amygdala
EUR-like	ENSG00000086619.13	ERO1B	-1.92848	-0.0204492	0.0537953	0.354206	Brain_Amygdala
EUR-like	ENSG00000130518.16	KIAA1683	-1.92691	-0.0202686	0.0539911	0.354652	Brain_Amygdala
EUR-like	ENSG00000188672.17	RHCE	-1.92053	-0.012365	0.0547915	0.359059	Brain_Amygdala
EUR-like	ENSG00000135698.9	MPHOSPH6	1.91351	0.0455228	0.0556826	0.364038	Brain_Amygdala
EUR-like	ENSG00000158161.15	EYA3	1.91192	0.028104	0.0558869	0.364044	Brain_Amygdala
EUR-like	ENSG00000004838.13	ZMYND10	1.91146	0.0285106	0.0559461	0.364044	Brain_Amygdala
EUR-like	ENSG00000221887.5	HMSD	-1.90643	-0.00996654	0.0565942	0.367398	Brain_Amygdala
EUR-like	ENSG00000142233.11	NTN5	1.90302	0.0292283	0.0570373	0.369281	Brain_Amygdala
EUR-like	ENSG00000155097.11	ATP6V1C1	1.90002	0.13517	0.0574302	0.369281	Brain_Amygdala
EUR-like	ENSG00000205089.7	CCNI2	1.89968	0.0269805	0.0574753	0.369281	Brain_Amygdala
EUR-like	ENSG00000107020.9	PLGRKT	-1.89958	-0.0433413	0.0574887	0.369281	Brain_Amygdala
EUR-like	ENSG00000223802.7	CERS1	-1.89911	-0.0192543	0.0575503	0.369281	Brain_Amygdala
EUR-like	ENSG00000171813.13	PWWP2B	1.89112	0.0337984	0.058609	0.37483	Brain_Amygdala
EUR-like	ENSG00000076344.15	RGS11	-1.88916	-0.0211824	0.0588706	0.37483	Brain_Amygdala
EUR-like	ENSG00000196247.11	ZNF107	-1.88903	-0.0271036	0.0588875	0.37483	Brain_Amygdala
EUR-like	ENSG00000058085.14	LAMC2	-1.88852	-0.0130752	0.058956	0.37483	Brain_Amygdala
EUR-like	ENSG00000186184.16	POLR1D	1.88707	0.0360028	0.0591512	0.375064	Brain_Amygdala
EUR-like	ENSG00000133740.10	E2F5	-1.88623	-0.0298739	0.0592634	0.375064	Brain_Amygdala
EUR-like	ENSG00000204653.9	ASPDH	-1.88033	-0.0272291	0.0600633	0.379261	Brain_Amygdala
EUR-like	ENSG00000122735.15	DNAI1	-1.87876	-0.0211335	0.0602776	0.379749	Brain_Amygdala
EUR-like	ENSG00000140905.10	GCSH	-1.87512	-0.0333824	0.0607758	0.38202	Brain_Amygdala
EUR-like	ENSG00000004142.11	POLDIP2	1.87242	0.0309024	0.0611482	0.382886	Brain_Amygdala
EUR-like	ENSG00000112695.11	COX7A2	1.87212	0.0370673	0.0611899	0.382886	Brain_Amygdala
EUR-like	ENSG00000144045.13	DQX1	1.87014	0.103192	0.0614638	0.383348	Brain_Amygdala
EUR-like	ENSG00000138756.17	BMP2K	-1.86959	-0.0234234	0.0615403	0.383348	Brain_Amygdala
EUR-like	ENSG00000183476.12	SH2D7	-1.86834	-0.0164896	0.0617141	0.383568	Brain_Amygdala
EUR-like	ENSG00000103275.19	UBE2I	1.86546	0.0367489	0.0621172	0.38521	Brain_Amygdala
EUR-like	ENSG00000183230.16	CTNNA3	-1.86443	-0.0500421	0.0622618	0.385245	Brain_Amygdala
EUR-like	ENSG00000258586.1	RP5-1021I20.2	-1.86214	-0.00824417	0.0625833	0.386372	Brain_Amygdala
EUR-like	ENSG00000075884.13	ARHGAP15	-1.85939	-0.0264893	0.0629713	0.387063	Brain_Amygdala
EUR-like	ENSG00000164898.12	FMC1	1.85937	0.0180072	0.0629746	0.387063	Brain_Amygdala
EUR-like	ENSG00000196369.10	SRGAP2B	-1.85292	-0.0248016	0.0638937	0.390385	Brain_Amygdala
EUR-like	ENSG00000138080.13	EMILIN1	-1.85284	-0.0339804	0.0639047	0.390385	Brain_Amygdala
EUR-like	ENSG00000163623.9	NKX6-1	-1.85262	-0.0164924	0.0639375	0.390385	Brain_Amygdala
EUR-like	ENSG00000137513.9	NARS2	-1.84994	-0.0155368	0.0643219	0.391382	Brain_Amygdala
EUR-like	ENSG00000093167.17	LRRFIP2	-1.84952	-0.0265686	0.0643831	0.391382	Brain_Amygdala
EUR-like	ENSG00000023041.11	ZDHHC6	-1.84757	-0.030017	0.0646646	0.391626	Brain_Amygdala
EUR-like	ENSG00000196498.13	NCOR2	1.84728	0.0731897	0.0647059	0.391626	Brain_Amygdala
EUR-like	ENSG00000277511.1	CTD-2095E4.5	1.84553	0.0193526	0.064961	0.392314	Brain_Amygdala
EUR-like	ENSG00000270972.1	RP11-326C3.15	1.84183	0.00843491	0.0655005	0.394712	Brain_Amygdala
EUR-like	ENSG00000079332.14	SAR1A	-1.83677	-0.0201425	0.0662437	0.397666	Brain_Amygdala
EUR-like	ENSG00000205078.5	SYCE1L	-1.83476	-0.0114873	0.0665414	0.397666	Brain_Amygdala
EUR-like	ENSG00000095585.16	BLNK	1.83425	0.0670588	0.0666165	0.397666	Brain_Amygdala
EUR-like	ENSG00000140043.11	PTGR2	-1.83394	-0.0188695	0.0666632	0.397666	Brain_Amygdala
EUR-like	ENSG00000179195.15	ZNF664	1.83364	0.0288801	0.066708	0.397666	Brain_Amygdala
EUR-like	ENSG00000251615.3	RP11-774O3.3	1.83208	0.0192053	0.0669392	0.397896	Brain_Amygdala
EUR-like	ENSG00000188958.9	UTS2B	-1.83145	-0.00715969	0.0670337	0.397896	Brain_Amygdala
EUR-like	ENSG00000166261.10	ZNF202	1.82849	0.0204173	0.0674758	0.399029	Brain_Amygdala
EUR-like	ENSG00000183828.14	NUDT14	-1.82816	-0.0152701	0.0675258	0.399029	Brain_Amygdala
EUR-like	ENSG00000256087.6	ZNF432	-1.82729	-0.043001	0.0676564	0.399029	Brain_Amygdala
EUR-like	ENSG00000055955.15	ITIH4	1.8254	0.00959145	0.0679403	0.399063	Brain_Amygdala
EUR-like	ENSG00000275358.1	RP5-1025A1.3	1.82534	0.0101062	0.0679501	0.399063	Brain_Amygdala
EUR-like	ENSG00000132938.19	MTUS2	-1.82294	-0.0206448	0.0683127	0.399241	Brain_Amygdala
EUR-like	ENSG00000185838.13	GNB1L	-1.82278	-0.0238883	0.068336	0.399241	Brain_Amygdala
EUR-like	ENSG00000167711.13	SERPINF2	-1.82228	-0.0174778	0.0684126	0.399241	Brain_Amygdala
EUR-like	ENSG00000130414.11	NDUFA10	1.81942	0.0223348	0.0688471	0.400304	Brain_Amygdala
EUR-like	ENSG00000013810.18	TACC3	1.81831	0.0279487	0.0690169	0.400304	Brain_Amygdala
EUR-like	ENSG00000188707.5	ZBED6CL	1.81824	0.0145906	0.0690279	0.400304	Brain_Amygdala
EUR-like	ENSG00000280670.2	CCDC163	-1.81529	-0.00939288	0.0694793	0.402081	Brain_Amygdala
EUR-like	ENSG00000230839.1	RP5-968J1.1	-1.81166	-0.025672	0.070039	0.404475	Brain_Amygdala
EUR-like	ENSG00000172890.11	NADSYN1	1.81042	0.0391436	0.0702302	0.404736	Brain_Amygdala
EUR-like	ENSG00000226355.1	RP11-65J3.2	-1.80759	-0.0140233	0.0706709	0.406431	Brain_Amygdala
EUR-like	ENSG00000164615.4	CAMLG	1.80243	0.0106492	0.0714772	0.408075	Brain_Amygdala
EUR-like	ENSG00000142273.10	CBLC	1.80234	0.110335	0.0714922	0.408075	Brain_Amygdala
EUR-like	ENSG00000142102.15	PGGHG	-1.80209	-0.0115838	0.0715307	0.408075	Brain_Amygdala
EUR-like	ENSG00000197776.7	KLHDC1	1.802	0.056405	0.0715456	0.408075	Brain_Amygdala
EUR-like	ENSG00000136169.16	SETDB2	-1.79775	-0.069302	0.0722171	0.411059	Brain_Amygdala
EUR-like	ENSG00000196683.10	TOMM7	-1.79574	-0.0190038	0.0725354	0.411508	Brain_Amygdala
EUR-like	ENSG00000152348.15	ATG10	-1.79538	-0.0124175	0.0725928	0.411508	Brain_Amygdala
EUR-like	ENSG00000176623.11	RMDN1	1.79416	0.0169132	0.0727876	0.411548	Brain_Amygdala
EUR-like	ENSG00000169398.19	PTK2	1.79348	0.0142443	0.0728968	0.411548	Brain_Amygdala
EUR-like	ENSG00000228793.1	RP1-223B1.1	-1.7868	-0.0122071	0.0739705	0.41676	Brain_Amygdala
EUR-like	ENSG00000117335.19	CD46	1.78426	0.0251831	0.074381	0.418224	Brain_Amygdala
EUR-like	ENSG00000127463.13	EMC1	1.78118	0.0157639	0.0748834	0.420196	Brain_Amygdala
EUR-like	ENSG00000105136.20	ZNF419	1.779	0.010458	0.0752403	0.421346	Brain_Amygdala
EUR-like	ENSG00000257017.8	HP	1.77759	0.0214581	0.0754714	0.421788	Brain_Amygdala
EUR-like	ENSG00000122971.8	ACADS	1.7739	0.0244576	0.0760803	0.423498	Brain_Amygdala
EUR-like	ENSG00000133059.16	DSTYK	-1.77388	-0.0213375	0.076083	0.423498	Brain_Amygdala
EUR-like	ENSG00000162692.10	VCAM1	1.7701	0.0165046	0.0767105	0.425434	Brain_Amygdala
EUR-like	ENSG00000183287.13	CCBE1	-1.76994	-0.00955459	0.0767378	0.425434	Brain_Amygdala
EUR-like	ENSG00000136824.18	SMC2	1.76694	0.0118841	0.0772384	0.426414	Brain_Amygdala
EUR-like	ENSG00000100601.9	ALKBH1	1.7667	0.0148347	0.0772781	0.426414	Brain_Amygdala
EUR-like	ENSG00000167525.13	PROCA1	1.76612	0.0313281	0.0773761	0.426414	Brain_Amygdala
EUR-like	ENSG00000272942.1	CTA-246H3.12	-1.76348	-0.0224101	0.0778196	0.426843	Brain_Amygdala
EUR-like	ENSG00000229654.1	RP1-60O19.2	-1.76335	-0.0184326	0.0778417	0.426843	Brain_Amygdala
EUR-like	ENSG00000178171.10	AMER3	-1.76291	-0.043238	0.0779158	0.426843	Brain_Amygdala
EUR-like	ENSG00000124701.5	APOBEC2	1.7619	0.0134786	0.078086	0.426932	Brain_Amygdala
EUR-like	ENSG00000187783.11	TMEM72	-1.75711	-0.0124489	0.0788986	0.430525	Brain_Amygdala
EUR-like	ENSG00000125630.15	POLR1B	1.75455	0.0123171	0.0793362	0.430943	Brain_Amygdala
EUR-like	ENSG00000153832.11	FBXO36	-1.75335	-0.0325802	0.0795412	0.430943	Brain_Amygdala
EUR-like	ENSG00000174498.13	IGDCC3	-1.7533	-0.0400827	0.0795505	0.430943	Brain_Amygdala
EUR-like	ENSG00000101236.16	RNF24	1.75303	0.015346	0.079597	0.430943	Brain_Amygdala
EUR-like	ENSG00000137713.15	PPP2R1B	-1.75033	-0.0215529	0.0800618	0.432615	Brain_Amygdala
EUR-like	ENSG00000101460.12	MAP1LC3A	-1.74603	-0.0347421	0.0808052	0.435782	Brain_Amygdala
EUR-like	ENSG00000174448.8	STARD6	1.73871	0.0164735	0.0820851	0.439349	Brain_Amygdala
EUR-like	ENSG00000055211.12	GINM1	-1.73847	-0.0217742	0.0821278	0.439349	Brain_Amygdala
EUR-like	ENSG00000113593.11	PPWD1	1.73813	0.0173539	0.0821886	0.439349	Brain_Amygdala
EUR-like	ENSG00000171051.8	FPR1	1.73811	0.0229189	0.0821914	0.439349	Brain_Amygdala
EUR-like	ENSG00000171729.13	TMEM51	-1.73755	-0.0344047	0.0822899	0.439349	Brain_Amygdala
EUR-like	ENSG00000198502.5	HLA-DRB5	-1.73683	-0.00849532	0.0824175	0.439349	Brain_Amygdala
EUR-like	ENSG00000185739.13	SRL	1.73347	0.0254832	0.0830115	0.441666	Brain_Amygdala
EUR-like	ENSG00000114737.15	CISH	1.73122	0.0118412	0.0834127	0.44295	Brain_Amygdala
EUR-like	ENSG00000161265.14	U2AF1L4	-1.72877	-0.0184106	0.0838498	0.44442	Brain_Amygdala
EUR-like	ENSG00000229537.5	LINC01739	1.72663	0.0219047	0.0842337	0.445551	Brain_Amygdala
EUR-like	ENSG00000187699.10	C2orf88	1.7254	0.0225884	0.0844555	0.445551	Brain_Amygdala
EUR-like	ENSG00000179456.10	ZBTB18	1.7249	0.0358272	0.0845455	0.445551	Brain_Amygdala
EUR-like	ENSG00000186792.16	HYAL3	-1.72382	-0.0131483	0.0847405	0.445732	Brain_Amygdala
EUR-like	ENSG00000006016.10	CRLF1	-1.72206	-0.0362647	0.0850582	0.446556	Brain_Amygdala
EUR-like	ENSG00000162782.15	TDRD5	1.71972	0.0194845	0.085484	0.447927	Brain_Amygdala
EUR-like	ENSG00000113396.12	SLC27A6	-1.71885	-0.0105063	0.0856426	0.447927	Brain_Amygdala
EUR-like	ENSG00000110367.11	DDX6	1.71689	0.0243974	0.085999	0.448762	Brain_Amygdala
EUR-like	ENSG00000155906.16	RMND1	-1.71511	-0.032409	0.0863243	0.448762	Brain_Amygdala
EUR-like	ENSG00000152778.8	IFIT5	-1.71484	-0.0111932	0.0863744	0.448762	Brain_Amygdala
EUR-like	ENSG00000198677.10	TTC37	1.71368	0.0167014	0.0865876	0.448762	Brain_Amygdala
EUR-like	ENSG00000268707.1	RP11-247A12.7	1.71306	0.00969183	0.0867007	0.448762	Brain_Amygdala
EUR-like	ENSG00000067141.16	NEO1	1.71246	0.0282203	0.0868127	0.448762	Brain_Amygdala
EUR-like	ENSG00000137860.11	SLC28A2	-1.71094	-0.0179938	0.0870922	0.448762	Brain_Amygdala
EUR-like	ENSG00000138688.15	KIAA1109	1.71091	0.0348547	0.0870974	0.448762	Brain_Amygdala
EUR-like	ENSG00000283440.1	RP11-445H22.3	-1.70968	-0.00906155	0.0873258	0.448939	Brain_Amygdala
EUR-like	ENSG00000270964.1	RP11-502I4.3	-1.70844	-0.00786852	0.0875554	0.448939	Brain_Amygdala
EUR-like	ENSG00000170802.15	FOXN2	-1.7081	-0.0137526	0.0876176	0.448939	Brain_Amygdala
EUR-like	ENSG00000239697.10	TNFSF12	1.70655	0.0341866	0.0879065	0.449588	Brain_Amygdala
EUR-like	ENSG00000223496.2	EXOSC6	1.70542	0.00813796	0.0881169	0.449834	Brain_Amygdala
EUR-like	ENSG00000263753.6	LINC00667	1.70385	0.0117806	0.0884093	0.449945	Brain_Amygdala
EUR-like	ENSG00000161010.14	MRNIP	-1.70356	-0.0182203	0.0884632	0.449945	Brain_Amygdala
EUR-like	ENSG00000130770.17	ATPIF1	-1.70138	-0.041076	0.0888711	0.450863	Brain_Amygdala
EUR-like	ENSG00000125734.15	GPR108	1.69912	0.00933683	0.0892963	0.450863	Brain_Amygdala
EUR-like	ENSG00000114744.8	COMMD2	1.69892	0.0141481	0.0893347	0.450863	Brain_Amygdala
EUR-like	ENSG00000254670.1	CTC-497E21.3	1.69847	0.00967952	0.0894188	0.450863	Brain_Amygdala
EUR-like	ENSG00000240875.5	LINC00886	1.69827	0.0220246	0.089457	0.450863	Brain_Amygdala
EUR-like	ENSG00000072864.14	NDE1	1.69606	0.0267934	0.0898737	0.452034	Brain_Amygdala
EUR-like	ENSG00000260804.3	LINC01963	1.69532	0.0337773	0.0900153	0.452034	Brain_Amygdala
EUR-like	ENSG00000141933.9	TPGS1	1.69321	0.0449713	0.090416	0.453042	Brain_Amygdala
EUR-like	ENSG00000110395.6	CBL	-1.69186	-0.022548	0.0906727	0.453042	Brain_Amygdala
EUR-like	ENSG00000180900.18	SCRIB	1.69168	0.0193151	0.0907065	0.453042	Brain_Amygdala
EUR-like	ENSG00000270806.1	C17orf50	1.68944	0.180103	0.0911361	0.454369	Brain_Amygdala
EUR-like	ENSG00000106392.10	C1GALT1	-1.68753	-0.0177137	0.0915011	0.45537	Brain_Amygdala
EUR-like	ENSG00000167695.14	FAM57A	-1.68409	-0.0130718	0.0921642	0.457848	Brain_Amygdala
EUR-like	ENSG00000266733.5	TBC1D29	1.68159	0.00860028	0.092649	0.459433	Brain_Amygdala
EUR-like	ENSG00000198369.9	SPRED2	1.68027	0.0124068	0.0929047	0.459878	Brain_Amygdala
EUR-like	ENSG00000137103.16	TMEM8B	-1.6775	-0.0155201	0.0934444	0.461725	Brain_Amygdala
EUR-like	ENSG00000122507.20	BBS9	1.67337	0.0178137	0.0942542	0.464327	Brain_Amygdala
EUR-like	ENSG00000245832.6	MIR4300HG	1.67252	0.00825347	0.0944222	0.464327	Brain_Amygdala
EUR-like	ENSG00000135773.12	CAPN9	-1.67101	-0.0139331	0.094719	0.464327	Brain_Amygdala
EUR-like	ENSG00000126005.16	MMP24-AS1	-1.67064	-0.0109249	0.0947922	0.464327	Brain_Amygdala
EUR-like	ENSG00000117407.16	ARTN	1.67056	0.0266674	0.0948085	0.464327	Brain_Amygdala
EUR-like	ENSG00000262246.5	CORO7	-1.66917	-0.014456	0.0950838	0.464854	Brain_Amygdala
EUR-like	ENSG00000250565.6	ATP6V1E2	1.66332	0.0242494	0.096248	0.469298	Brain_Amygdala
EUR-like	ENSG00000037042.8	TUBG2	1.66291	0.0211416	0.0963313	0.469298	Brain_Amygdala
EUR-like	ENSG00000174891.12	RSRC1	-1.65939	-0.0190745	0.0970369	0.471619	Brain_Amygdala
EUR-like	ENSG00000273759.1	RP4-563E14.1	-1.65828	-0.036835	0.0972601	0.471619	Brain_Amygdala
EUR-like	ENSG00000100225.17	FBXO7	-1.658	-0.0230101	0.0973181	0.471619	Brain_Amygdala
EUR-like	ENSG00000275964.1	RP11-61K9.3	1.65405	0.033455	0.0981171	0.474661	Brain_Amygdala
EUR-like	ENSG00000122870.11	BICC1	-1.65	-0.0182231	0.0989426	0.476861	Brain_Amygdala
EUR-like	ENSG00000137310.11	TCF19	-1.64994	-0.00874752	0.0989546	0.476861	Brain_Amygdala
EUR-like	ENSG00000163961.4	RNF168	1.64859	0.0189081	0.099231	0.476861	Brain_Amygdala
EUR-like	ENSG00000240053.8	LY6G5B	-1.64819	-0.0153515	0.0993145	0.476861	Brain_Amygdala
EUR-like	ENSG00000251580.1	RP11-539L10.3	1.64736	0.0192665	0.0994836	0.476861	Brain_Amygdala
EUR-like	ENSG00000261478.1	RP11-429B14.4	1.64664	0.0182097	0.0996314	0.476861	Brain_Amygdala
EUR-like	ENSG00000237560.5	LINC01497	1.64594	0.0200175	0.0997762	0.476861	Brain_Amygdala
EUR-like	ENSG00000196839.12	ADA	-1.64305	-0.0181987	0.100374	0.478891	Brain_Amygdala
EUR-like	ENSG00000050426.15	LETMD1	1.64203	0.0445603	0.100584	0.479069	Brain_Amygdala
EUR-like	ENSG00000189157.13	FAM47E	1.6412	0.0127086	0.100757	0.479069	Brain_Amygdala
EUR-like	ENSG00000117305.14	HMGCL	-1.63899	-0.0366683	0.101216	0.480362	Brain_Amygdala
EUR-like	ENSG00000090975.12	PITPNM2	-1.63822	-0.0260994	0.101375	0.480362	Brain_Amygdala
EUR-like	ENSG00000213199.7	ASIC3	-1.63675	-0.0493277	0.101682	0.480993	Brain_Amygdala
EUR-like	ENSG00000176909.11	MAMSTR	1.63548	0.0164392	0.101948	0.481429	Brain_Amygdala
EUR-like	ENSG00000162039.14	MEIOB	1.63367	0.0268613	0.102328	0.481521	Brain_Amygdala
EUR-like	ENSG00000128928.8	IVD	1.63263	0.0268728	0.102546	0.481521	Brain_Amygdala
EUR-like	ENSG00000164106.7	SCRG1	-1.63074	-0.0160226	0.102944	0.481521	Brain_Amygdala
EUR-like	ENSG00000268734.1	CTB-61M7.2	1.63072	0.0275367	0.102949	0.481521	Brain_Amygdala
EUR-like	ENSG00000103351.12	CLUAP1	-1.63015	-0.00719538	0.10307	0.481521	Brain_Amygdala
EUR-like	ENSG00000225056.1	RP11-218C14.5	-1.62982	-0.0116701	0.103139	0.481521	Brain_Amygdala
EUR-like	ENSG00000244045.12	TMEM199	1.62961	0.0124816	0.103183	0.481521	Brain_Amygdala
EUR-like	ENSG00000177951.17	BET1L	-1.62711	-0.0139886	0.103714	0.483115	Brain_Amygdala
EUR-like	ENSG00000156990.14	RPUSD3	-1.62636	-0.0282011	0.103873	0.483115	Brain_Amygdala
EUR-like	ENSG00000067334.13	DNTTIP2	-1.62531	-0.041198	0.104096	0.483338	Brain_Amygdala
EUR-like	ENSG00000167645.16	YIF1B	1.62073	0.0399936	0.105075	0.487071	Brain_Amygdala
EUR-like	ENSG00000122674.11	CCZ1	1.61745	0.00719439	0.105782	0.489203	Brain_Amygdala
EUR-like	ENSG00000136104.19	RNASEH2B	1.61625	0.0100809	0.106039	0.489203	Brain_Amygdala
EUR-like	ENSG00000168883.19	USP39	1.61614	0.0226682	0.106065	0.489203	Brain_Amygdala
EUR-like	ENSG00000138604.9	GLCE	1.61531	0.0268752	0.106245	0.489219	Brain_Amygdala
EUR-like	ENSG00000162367.11	TAL1	1.61438	0.019679	0.106445	0.489239	Brain_Amygdala
EUR-like	ENSG00000140830.8	TXNL4B	1.61119	0.0186835	0.107138	0.489239	Brain_Amygdala
EUR-like	ENSG00000228857.2	AC104653.1	-1.6099	-0.00587758	0.107419	0.489239	Brain_Amygdala
EUR-like	ENSG00000105497.7	ZNF175	-1.60977	-0.0155897	0.107449	0.489239	Brain_Amygdala
EUR-like	ENSG00000145241.10	CENPC	1.60934	0.0225144	0.107542	0.489239	Brain_Amygdala
EUR-like	ENSG00000270127.2	RP11-526I2.5	1.60933	0.00824399	0.107544	0.489239	Brain_Amygdala
EUR-like	ENSG00000119673.14	ACOT2	-1.60926	-0.0098658	0.107559	0.489239	Brain_Amygdala
EUR-like	ENSG00000137857.17	DUOX1	-1.6088	-0.0260235	0.107661	0.489239	Brain_Amygdala
EUR-like	ENSG00000204241.7	RP11-713P17.3	1.60695	0.0073195	0.108064	0.489743	Brain_Amygdala
EUR-like	ENSG00000137185.11	ZSCAN9	-1.60632	-0.0230547	0.108204	0.489743	Brain_Amygdala
EUR-like	ENSG00000164627.17	KIF6	-1.60587	-0.020746	0.108302	0.489743	Brain_Amygdala
EUR-like	ENSG00000078900.14	TP73	1.60462	0.0244787	0.108577	0.489858	Brain_Amygdala
EUR-like	ENSG00000135437.9	RDH5	-1.60415	-0.0126249	0.108681	0.489858	Brain_Amygdala
EUR-like	ENSG00000013306.15	SLC25A39	-1.60197	-0.0224348	0.109163	0.491233	Brain_Amygdala
EUR-like	ENSG00000129219.13	PLD2	-1.60055	-0.0333893	0.109477	0.491506	Brain_Amygdala
EUR-like	ENSG00000187010.19	RHD	1.59957	0.00696133	0.109694	0.491506	Brain_Amygdala
EUR-like	ENSG00000197579.7	TOPORS	1.59929	0.0326423	0.109756	0.491506	Brain_Amygdala
EUR-like	ENSG00000137960.5	GIPC2	-1.59814	-0.0504547	0.110011	0.491856	Brain_Amygdala
EUR-like	ENSG00000104870.12	FCGRT	-1.59709	-0.034271	0.110247	0.492115	Brain_Amygdala
EUR-like	ENSG00000273125.1	LINC01990	1.5946	0.0104637	0.110802	0.4938	Brain_Amygdala
EUR-like	ENSG00000136856.17	SLC2A8	-1.59293	-0.0136844	0.111176	0.494672	Brain_Amygdala
EUR-like	ENSG00000100290.2	BIK	1.59151	0.0273401	0.111496	0.495297	Brain_Amygdala
EUR-like	ENSG00000099810.18	MTAP	-1.59	-0.0247955	0.111834	0.496007	Brain_Amygdala
EUR-like	ENSG00000122481.16	RWDD3	1.58779	0.0136568	0.112335	0.497431	Brain_Amygdala
EUR-like	ENSG00000089220.4	PEBP1	1.58637	0.0289145	0.112655	0.498054	Brain_Amygdala
EUR-like	ENSG00000065621.14	GSTO2	1.58151	0.00736561	0.113763	0.502141	Brain_Amygdala
EUR-like	ENSG00000230487.7	PSMG3-AS1	-1.58072	-0.0621219	0.113942	0.502141	Brain_Amygdala
EUR-like	ENSG00000161091.12	MFSD12	1.57978	0.00990698	0.114158	0.502294	Brain_Amygdala
EUR-like	ENSG00000254645.1	RP11-396O20.2	-1.57783	-0.0105786	0.114605	0.502489	Brain_Amygdala
EUR-like	ENSG00000163576.17	EFHB	-1.57766	-0.0073629	0.114644	0.502489	Brain_Amygdala
EUR-like	ENSG00000242247.10	ARFGAP3	1.57718	0.0169473	0.114754	0.502489	Brain_Amygdala
EUR-like	ENSG00000124641.15	MED20	1.57503	0.0183476	0.11525	0.502489	Brain_Amygdala
EUR-like	ENSG00000170917.13	NUDT6	-1.57501	-0.0130428	0.115255	0.502489	Brain_Amygdala
EUR-like	ENSG00000103550.13	KNOP1	1.57451	0.00985094	0.115369	0.502489	Brain_Amygdala
EUR-like	ENSG00000135778.11	NTPCR	1.57361	0.0115295	0.115577	0.502489	Brain_Amygdala
EUR-like	ENSG00000124608.4	AARS2	-1.57279	-0.0220618	0.115767	0.502489	Brain_Amygdala
EUR-like	ENSG00000275183.1	LENG9	-1.57241	-0.0266487	0.115856	0.502489	Brain_Amygdala
EUR-like	ENSG00000114439.18	BBX	-1.57068	-0.0416259	0.116256	0.502489	Brain_Amygdala
EUR-like	ENSG00000197381.15	ADARB1	-1.57003	-0.0572689	0.116408	0.502489	Brain_Amygdala
EUR-like	ENSG00000233396.7	LINC01719	1.56973	0.00813746	0.116478	0.502489	Brain_Amygdala
EUR-like	ENSG00000251600.5	RP11-673E1.1	1.56938	0.00763155	0.116559	0.502489	Brain_Amygdala
EUR-like	ENSG00000233087.7	WTH3DI	1.56566	0.0155652	0.117427	0.505321	Brain_Amygdala
EUR-like	ENSG00000104979.8	C19orf53	-1.56237	-0.0415363	0.118201	0.505321	Brain_Amygdala
EUR-like	ENSG00000145428.14	RNF175	-1.56234	-0.0563688	0.118208	0.505321	Brain_Amygdala
EUR-like	ENSG00000143162.7	CREG1	-1.56224	-0.0222989	0.118231	0.505321	Brain_Amygdala
EUR-like	ENSG00000239672.7	NME1	1.56214	0.0538485	0.118256	0.505321	Brain_Amygdala
EUR-like	ENSG00000243477.5	NAT6	1.56191	0.0307649	0.118309	0.505321	Brain_Amygdala
EUR-like	ENSG00000226578.1	RP11-258F22.1	1.55996	0.0162243	0.118769	0.505865	Brain_Amygdala
EUR-like	ENSG00000109854.13	HTATIP2	1.55982	0.0165518	0.118802	0.505865	Brain_Amygdala
EUR-like	ENSG00000102796.10	DHRS12	1.55886	0.0264061	0.119029	0.506057	Brain_Amygdala
EUR-like	ENSG00000273702.1	RP11-758H9.2	1.55563	0.0359232	0.119796	0.508142	Brain_Amygdala
EUR-like	ENSG00000259915.2	RP11-410E4.1	1.55525	0.0114186	0.119886	0.508142	Brain_Amygdala
EUR-like	ENSG00000274560.1	RP11-285E23.2	-1.55324	-0.0333077	0.120367	0.508702	Brain_Amygdala
EUR-like	ENSG00000214491.8	SEC14L6	-1.55316	-0.0116295	0.120386	0.508702	Brain_Amygdala
EUR-like	ENSG00000269921.1	RP11-646I6.5	-1.55171	-0.0343498	0.120732	0.509122	Brain_Amygdala
EUR-like	ENSG00000241186.9	TDGF1	1.55121	0.0120168	0.120852	0.509122	Brain_Amygdala
EUR-like	ENSG00000073169.13	SELENOO	1.54814	0.0542868	0.121589	0.511365	Brain_Amygdala
EUR-like	ENSG00000232229.5	LINC00865	-1.54704	-0.00604696	0.121855	0.511365	Brain_Amygdala
EUR-like	ENSG00000183793.13	NPIPA5	-1.54653	-0.00485518	0.121976	0.511365	Brain_Amygdala
EUR-like	ENSG00000271892.1	CTD-2228A4.1	-1.54593	-0.00861888	0.122123	0.511365	Brain_Amygdala
EUR-like	ENSG00000145506.13	NKD2	1.54508	0.021817	0.122326	0.511445	Brain_Amygdala
EUR-like	ENSG00000075239.13	ACAT1	-1.54304	-0.0239307	0.12282	0.512737	Brain_Amygdala
EUR-like	ENSG00000173226.16	IQCB1	1.53958	0.00651049	0.123664	0.514665	Brain_Amygdala
EUR-like	ENSG00000166435.15	XRRA1	-1.53917	-0.004679	0.123763	0.514665	Brain_Amygdala
EUR-like	ENSG00000214279.13	SCART1	-1.53886	-0.0356446	0.123839	0.514665	Brain_Amygdala
EUR-like	ENSG00000143224.17	PPOX	1.53505	0.00984417	0.124772	0.517766	Brain_Amygdala
EUR-like	ENSG00000105928.13	DFNA5	-1.53421	-0.0127203	0.124977	0.517843	Brain_Amygdala
EUR-like	ENSG00000120669.15	SOHLH2	1.5329	0.005538	0.125301	0.51841	Brain_Amygdala
EUR-like	ENSG00000214293.8	APTR	-1.53112	-0.00715728	0.12574	0.518737	Brain_Amygdala
EUR-like	ENSG00000225706.1	PTPRD-AS1	-1.5297	-0.0110194	0.126091	0.518737	Brain_Amygdala
EUR-like	ENSG00000057252.12	SOAT1	-1.52968	-0.0451268	0.126095	0.518737	Brain_Amygdala
EUR-like	ENSG00000170381.12	SEMA3E	-1.52935	-0.00854329	0.126177	0.518737	Brain_Amygdala
EUR-like	ENSG00000145545.11	SRD5A1	-1.52803	-0.0545879	0.126505	0.518737	Brain_Amygdala
EUR-like	ENSG00000237651.6	C2orf74	-1.5274	-0.0093999	0.126663	0.518737	Brain_Amygdala
EUR-like	ENSG00000108187.15	PBLD	1.52728	0.0146577	0.12669	0.518737	Brain_Amygdala
EUR-like	ENSG00000198467.13	TPM2	1.52343	0.00952319	0.127652	0.520836	Brain_Amygdala
EUR-like	ENSG00000166923.10	GREM1	1.52248	0.014674	0.127888	0.520836	Brain_Amygdala
EUR-like	ENSG00000276529.1	AP001505.10	-1.52213	-0.0162179	0.127977	0.520836	Brain_Amygdala
EUR-like	ENSG00000196236.12	XPNPEP3	-1.52152	-0.0154386	0.12813	0.520836	Brain_Amygdala
EUR-like	ENSG00000198894.7	CIPC	-1.52147	-0.0144379	0.128142	0.520836	Brain_Amygdala
EUR-like	ENSG00000176428.5	VPS37D	1.51413	0.0253507	0.129992	0.523889	Brain_Amygdala
EUR-like	ENSG00000281392.1	LINC00506	-1.51387	-0.0164866	0.130058	0.523889	Brain_Amygdala
EUR-like	ENSG00000181027.10	FKRP	1.51203	0.0193825	0.130527	0.523889	Brain_Amygdala
EUR-like	ENSG00000184925.11	LCN12	-1.51146	-0.0172268	0.130671	0.523889	Brain_Amygdala
EUR-like	ENSG00000117593.9	DARS2	1.50976	0.026989	0.131104	0.523889	Brain_Amygdala
EUR-like	ENSG00000126602.10	TRAP1	-1.50936	-0.0195485	0.131207	0.523889	Brain_Amygdala
EUR-like	ENSG00000162298.18	SYVN1	-1.50889	-0.0153614	0.131326	0.523889	Brain_Amygdala
EUR-like	ENSG00000101017.13	CD40	-1.50882	-0.010422	0.131344	0.523889	Brain_Amygdala
EUR-like	ENSG00000261824.6	LINC00662	1.50849	0.0256061	0.131428	0.523889	Brain_Amygdala
EUR-like	ENSG00000239389.7	PCDHA13	1.50777	0.0106985	0.131613	0.523889	Brain_Amygdala
EUR-like	ENSG00000181982.18	CCDC149	1.50671	0.0333629	0.131885	0.523889	Brain_Amygdala
EUR-like	ENSG00000262772.1	LINC01977	1.50649	0.00668679	0.131941	0.523889	Brain_Amygdala
EUR-like	ENSG00000258702.1	RP11-433J8.1	1.50637	0.0137114	0.131973	0.523889	Brain_Amygdala
EUR-like	ENSG00000272512.1	RP11-54O7.17	-1.50596	-0.0193069	0.132077	0.523889	Brain_Amygdala
EUR-like	ENSG00000133392.17	MYH11	-1.50466	-0.0214949	0.132412	0.523889	Brain_Amygdala
EUR-like	ENSG00000167371.17	PRRT2	-1.50452	-0.0749217	0.132447	0.523889	Brain_Amygdala
EUR-like	ENSG00000272908.1	RP11-121A8.1	1.50417	0.038249	0.132539	0.523889	Brain_Amygdala
EUR-like	ENSG00000145476.15	CYP4V2	1.50359	0.0164249	0.132688	0.523889	Brain_Amygdala
EUR-like	ENSG00000118961.14	LDAH	1.50339	0.00676757	0.132737	0.523889	Brain_Amygdala
EUR-like	ENSG00000263627.1	PPP4R1-AS1	1.50139	0.00649522	0.133255	0.523889	Brain_Amygdala
EUR-like	ENSG00000165171.10	WBSCR27	1.50081	0.00551993	0.133404	0.523889	Brain_Amygdala
EUR-like	ENSG00000027847.13	B4GALT7	-1.50045	-0.0260035	0.133497	0.523889	Brain_Amygdala
EUR-like	ENSG00000112167.9	SAYSD1	-1.50012	-0.0259509	0.133583	0.523889	Brain_Amygdala
EUR-like	ENSG00000120451.10	SNX19	-1.49944	-0.00651473	0.133759	0.523889	Brain_Amygdala
EUR-like	ENSG00000184923.12	NUTM2A	1.49884	0.011043	0.133914	0.523889	Brain_Amygdala
EUR-like	ENSG00000187624.8	C17orf97	1.49858	0.0135218	0.133983	0.523889	Brain_Amygdala
EUR-like	ENSG00000171763.18	SPATA5L1	1.49784	0.00672147	0.134174	0.523889	Brain_Amygdala
EUR-like	ENSG00000272864.1	RP11-17E13.2	1.49649	0.00802193	0.134527	0.523889	Brain_Amygdala
EUR-like	ENSG00000227733.9	RP4-565E6.1	-1.496	-0.0160302	0.134653	0.523889	Brain_Amygdala
EUR-like	ENSG00000114013.15	CD86	-1.49594	-0.0310863	0.13467	0.523889	Brain_Amygdala
EUR-like	ENSG00000132010.15	ZNF20	-1.49562	-0.0239475	0.134752	0.523889	Brain_Amygdala
EUR-like	ENSG00000137757.10	CASP5	1.49424	0.0112635	0.135112	0.524037	Brain_Amygdala
EUR-like	ENSG00000119703.13	ZC2HC1C	1.49382	0.0209784	0.135223	0.524037	Brain_Amygdala
EUR-like	ENSG00000162520.14	SYNC	-1.49298	-0.0149651	0.135442	0.524037	Brain_Amygdala
EUR-like	ENSG00000198816.6	ZNF358	-1.49258	-0.0130263	0.135546	0.524037	Brain_Amygdala
EUR-like	ENSG00000110025.12	SNX15	1.49047	0.0243229	0.1361	0.524867	Brain_Amygdala
EUR-like	ENSG00000267454.5	ZNF582-AS1	1.49032	0.0184668	0.13614	0.524867	Brain_Amygdala
EUR-like	ENSG00000241945.7	PWP2	-1.48818	-0.00436871	0.136704	0.525038	Brain_Amygdala
EUR-like	ENSG00000277494.1	GPIHBP1	-1.48785	-0.0181242	0.13679	0.525038	Brain_Amygdala
EUR-like	ENSG00000156113.22	KCNMA1	-1.48782	-0.00974752	0.136799	0.525038	Brain_Amygdala
EUR-like	ENSG00000197705.9	KLHL14	1.48619	0.0124899	0.137229	0.525038	Brain_Amygdala
EUR-like	ENSG00000148824.18	MTG1	1.48569	0.00803204	0.137361	0.525038	Brain_Amygdala
EUR-like	ENSG00000111261.13	MANSC1	1.48558	0.0380475	0.13739	0.525038	Brain_Amygdala
EUR-like	ENSG00000133805.15	AMPD3	-1.48438	-0.0149147	0.137708	0.525038	Brain_Amygdala
EUR-like	ENSG00000006576.16	PHTF2	1.48393	0.0104079	0.137827	0.525038	Brain_Amygdala
EUR-like	ENSG00000162669.15	HFM1	-1.4837	-0.00792963	0.137889	0.525038	Brain_Amygdala
EUR-like	ENSG00000100987.14	VSX1	1.48153	0.0128708	0.138467	0.526515	Brain_Amygdala
EUR-like	ENSG00000077463.14	SIRT6	1.4769	0.0399824	0.139703	0.530489	Brain_Amygdala
EUR-like	ENSG00000132953.16	XPO4	-1.47519	-0.0114651	0.140162	0.531503	Brain_Amygdala
EUR-like	ENSG00000251532.1	CTD-2245E15.3	-1.47237	-0.0155059	0.14092	0.533647	Brain_Amygdala
EUR-like	ENSG00000168938.5	PPIC	-1.47137	-0.021485	0.141191	0.533715	Brain_Amygdala
EUR-like	ENSG00000227157.1	AC068535.2	1.47088	0.0114774	0.141323	0.533715	Brain_Amygdala
EUR-like	ENSG00000232629.8	HLA-DQB2	1.46963	0.0105099	0.141661	0.534112	Brain_Amygdala
EUR-like	ENSG00000103496.14	STX4	-1.46907	-0.0121979	0.141813	0.534112	Brain_Amygdala
EUR-like	ENSG00000266904.5	LINC00663	1.4662	0.00961504	0.142594	0.535983	Brain_Amygdala
EUR-like	ENSG00000151917.17	BEND6	1.46488	0.0128665	0.142952	0.535983	Brain_Amygdala
EUR-like	ENSG00000042317.16	SPATA7	-1.46382	-0.00979483	0.143243	0.535983	Brain_Amygdala
EUR-like	ENSG00000169371.13	SNUPN	1.46308	0.0217245	0.143445	0.535983	Brain_Amygdala
EUR-like	ENSG00000188372.14	ZP3	1.46304	0.00666429	0.143457	0.535983	Brain_Amygdala
EUR-like	ENSG00000182511.11	FES	1.46299	0.0357924	0.14347	0.535983	Brain_Amygdala
EUR-like	ENSG00000006744.18	ELAC2	1.46204	0.0121121	0.14373	0.536233	Brain_Amygdala
EUR-like	ENSG00000130653.15	PNPLA7	1.46109	0.0238908	0.143991	0.536482	Brain_Amygdala
EUR-like	ENSG00000234719.8	NPIPB2	1.45955	0.00528075	0.144414	0.537337	Brain_Amygdala
EUR-like	ENSG00000173714.7	WFIKKN2	-1.45723	-0.0152376	0.145052	0.538449	Brain_Amygdala
EUR-like	ENSG00000263063.1	RP11-388C12.1	-1.45705	-0.015119	0.145101	0.538449	Brain_Amygdala
EUR-like	ENSG00000263429.3	LINC00675	1.45558	0.0224455	0.145509	0.539239	Brain_Amygdala
EUR-like	ENSG00000132153.14	DHX30	1.45452	0.0215597	0.145801	0.539517	Brain_Amygdala
EUR-like	ENSG00000272455.1	RP4-758J18.13	1.4537	0.0109816	0.14603	0.539517	Brain_Amygdala
EUR-like	ENSG00000237940.3	LINC01238	-1.45268	-0.0168128	0.146314	0.539517	Brain_Amygdala
EUR-like	ENSG00000267260.1	CTD-2162K18.4	-1.4525	-0.0153469	0.146362	0.539517	Brain_Amygdala
EUR-like	ENSG00000164010.13	ERMAP	-1.45013	-0.0113514	0.147021	0.541224	Brain_Amygdala
EUR-like	ENSG00000180902.17	D2HGDH	1.44845	0.0111409	0.147491	0.542234	Brain_Amygdala
EUR-like	ENSG00000178665.14	ZNF713	1.44768	0.0162487	0.147705	0.542303	Brain_Amygdala
EUR-like	ENSG00000090316.15	MAEA	1.44647	0.0534843	0.148044	0.54254	Brain_Amygdala
EUR-like	ENSG00000006118.14	TMEM132A	1.44548	0.0452698	0.148322	0.54254	Brain_Amygdala
EUR-like	ENSG00000149743.13	TRPT1	-1.44536	-0.0280808	0.148357	0.54254	Brain_Amygdala
EUR-like	ENSG00000167920.8	TMEM99	-1.44263	-0.0129953	0.149125	0.543943	Brain_Amygdala
EUR-like	ENSG00000246640.1	RP11-1094H24.4	1.4426	0.0159286	0.149133	0.543943	Brain_Amygdala
EUR-like	ENSG00000160224.16	AIRE	-1.43965	-0.0306956	0.149965	0.54626	Brain_Amygdala
EUR-like	ENSG00000122359.17	ANXA11	1.43812	0.0194449	0.150401	0.546271	Brain_Amygdala
EUR-like	ENSG00000215595.1	C20orf202	-1.43734	-0.0284194	0.15062	0.546271	Brain_Amygdala
EUR-like	ENSG00000029559.6	IBSP	1.43667	0.0187766	0.150811	0.546271	Brain_Amygdala
EUR-like	ENSG00000113916.17	BCL6	1.43654	0.0337356	0.150848	0.546271	Brain_Amygdala
EUR-like	ENSG00000166938.12	DIS3L	1.43524	0.0101533	0.151219	0.546271	Brain_Amygdala
EUR-like	ENSG00000157765.11	SLC34A2	1.43517	0.0421351	0.151239	0.546271	Brain_Amygdala
EUR-like	ENSG00000008283.15	CYB561	1.43479	0.0131621	0.151348	0.546271	Brain_Amygdala
EUR-like	ENSG00000111850.10	SMIM8	1.43076	0.0206702	0.152498	0.54869	Brain_Amygdala
EUR-like	ENSG00000177238.13	TRIM72	-1.43072	-0.014072	0.152511	0.54869	Brain_Amygdala
EUR-like	ENSG00000212694.8	LINC01089	1.42941	0.0229374	0.152888	0.54869	Brain_Amygdala
EUR-like	ENSG00000132600.16	PRMT7	-1.42876	-0.0137559	0.153074	0.54869	Brain_Amygdala
EUR-like	ENSG00000112339.14	HBS1L	1.42849	0.0118954	0.153151	0.54869	Brain_Amygdala
EUR-like	ENSG00000165695.9	AK8	1.42742	0.00945238	0.15346	0.54869	Brain_Amygdala
EUR-like	ENSG00000011590.13	ZBTB32	-1.42715	-0.0149331	0.153536	0.54869	Brain_Amygdala
EUR-like	ENSG00000204344.14	STK19	-1.42692	-0.0136712	0.153602	0.54869	Brain_Amygdala
EUR-like	ENSG00000168813.16	ZNF507	1.42505	0.0275045	0.154144	0.549744	Brain_Amygdala
EUR-like	ENSG00000189298.13	ZKSCAN3	1.42453	0.0274774	0.154293	0.549744	Brain_Amygdala
EUR-like	ENSG00000159111.12	MRPL10	-1.42315	-0.0343665	0.154694	0.550458	Brain_Amygdala
EUR-like	ENSG00000198468.7	FLVCR1-AS1	-1.42247	-0.00445651	0.154891	0.550458	Brain_Amygdala
EUR-like	ENSG00000256463.8	SALL3	-1.41749	-0.0268187	0.156339	0.554894	Brain_Amygdala
EUR-like	ENSG00000030110.12	BAK1	-1.41545	-0.0746344	0.156936	0.556299	Brain_Amygdala
EUR-like	ENSG00000166025.17	AMOTL1	1.41407	0.0137047	0.15734	0.55702	Brain_Amygdala
EUR-like	ENSG00000196275.13	GTF2IRD2	1.41007	0.00938218	0.15852	0.559798	Brain_Amygdala
EUR-like	ENSG00000183688.4	RFLNB	1.40969	0.0108157	0.158633	0.559798	Brain_Amygdala
EUR-like	ENSG00000040531.14	CTNS	-1.40855	-0.0195464	0.158968	0.559798	Brain_Amygdala
EUR-like	ENSG00000151575.14	TEX9	1.40823	0.0323352	0.159062	0.559798	Brain_Amygdala
EUR-like	ENSG00000112486.15	CCR6	1.40739	0.0221278	0.159312	0.559798	Brain_Amygdala
EUR-like	ENSG00000102967.11	DHODH	-1.40694	-0.0135331	0.159446	0.559798	Brain_Amygdala
EUR-like	ENSG00000171791.12	BCL2	1.40636	0.0280844	0.159616	0.559798	Brain_Amygdala
EUR-like	ENSG00000187630.15	DHRS4L2	1.40595	0.0101196	0.15974	0.559798	Brain_Amygdala
EUR-like	ENSG00000086232.12	EIF2AK1	1.40498	0.00826131	0.160028	0.560097	Brain_Amygdala
EUR-like	ENSG00000169826.7	CSGALNACT2	-1.40413	-0.0118057	0.160281	0.560276	Brain_Amygdala
EUR-like	ENSG00000109534.16	GAR1	-1.4034	-0.0103141	0.160499	0.560332	Brain_Amygdala
EUR-like	ENSG00000272138.1	LINC01607	-1.40154	-0.0158366	0.161052	0.561165	Brain_Amygdala
EUR-like	ENSG00000063978.15	RNF4	-1.40124	-0.0499644	0.161142	0.561165	Brain_Amygdala
EUR-like	ENSG00000116473.14	RAP1A	1.39935	0.0166668	0.161707	0.562424	Brain_Amygdala
EUR-like	ENSG00000197362.14	ZNF786	-1.39775	-0.0303729	0.162187	0.56259	Brain_Amygdala
EUR-like	ENSG00000117533.14	VAMP4	1.39744	0.0115336	0.162281	0.56259	Brain_Amygdala
EUR-like	ENSG00000022556.15	NLRP2	1.39709	0.00991932	0.162387	0.56259	Brain_Amygdala
EUR-like	ENSG00000234147.1	RP3-460G2.2	-1.39649	-0.0103872	0.162567	0.56259	Brain_Amygdala
EUR-like	ENSG00000189350.12	TOGARAM2	-1.39458	-0.00636763	0.163142	0.562927	Brain_Amygdala
EUR-like	ENSG00000154319.14	FAM167A	-1.39386	-0.0166717	0.16336	0.562927	Brain_Amygdala
EUR-like	ENSG00000178248.11	LINC01658	1.39352	0.00954098	0.163462	0.562927	Brain_Amygdala
EUR-like	ENSG00000158246.7	FAM46B	-1.39319	-0.00834965	0.163563	0.562927	Brain_Amygdala
EUR-like	ENSG00000225860.2	LINC02072	1.39222	0.0066497	0.163857	0.562927	Brain_Amygdala
EUR-like	ENSG00000064726.9	BTBD1	1.39213	0.0211243	0.163882	0.562927	Brain_Amygdala
EUR-like	ENSG00000236485.1	LINC01945	1.39024	0.0191619	0.164456	0.564199	Brain_Amygdala
EUR-like	ENSG00000105186.15	ANKRD27	-1.38787	-0.0115338	0.165177	0.565972	Brain_Amygdala
EUR-like	ENSG00000213523.10	SRA1	1.38566	0.0193727	0.16585	0.567576	Brain_Amygdala
EUR-like	ENSG00000168803.14	ADAL	1.3826	0.00836868	0.166788	0.569477	Brain_Amygdala
EUR-like	ENSG00000138311.15	ZNF365	1.38251	0.0253971	0.166817	0.569477	Brain_Amygdala
EUR-like	ENSG00000283071.1	RP11-736N17.11	1.38122	0.00884993	0.16721	0.57008	Brain_Amygdala
EUR-like	ENSG00000180855.15	ZNF443	1.38035	0.0226563	0.16748	0.57008	Brain_Amygdala
EUR-like	ENSG00000169689.14	CENPX	-1.37992	-0.0156681	0.16761	0.57008	Brain_Amygdala
EUR-like	ENSG00000205560.12	CPT1B	1.37867	0.0126504	0.167998	0.570299	Brain_Amygdala
EUR-like	ENSG00000136425.12	CIB2	-1.37838	-0.00908186	0.168086	0.570299	Brain_Amygdala
EUR-like	ENSG00000259511.2	UBE2Q2L	-1.37551	-0.00768567	0.168972	0.57222	Brain_Amygdala
EUR-like	ENSG00000267939.1	CTD-2325M2.1	1.37436	0.00901365	0.16933	0.57222	Brain_Amygdala
EUR-like	ENSG00000172315.5	TP53RK	-1.37432	-0.0180987	0.169342	0.57222	Brain_Amygdala
EUR-like	ENSG00000265519.1	CTD-3157E16.1	1.37388	0.00982098	0.169478	0.57222	Brain_Amygdala
EUR-like	ENSG00000184922.13	FMNL1	-1.37242	-0.0268287	0.169933	0.572486	Brain_Amygdala
EUR-like	ENSG00000277526.4	RP11-378A12.1	-1.3723	-0.00664275	0.16997	0.572486	Brain_Amygdala
EUR-like	ENSG00000271967.1	RP11-134K13.4	1.37011	0.0108649	0.170654	0.573463	Brain_Amygdala
EUR-like	ENSG00000276855.1	CTD-3157E16.2	1.36961	0.0223771	0.170809	0.573463	Brain_Amygdala
EUR-like	ENSG00000108561.8	C1QBP	-1.36938	-0.0157302	0.17088	0.573463	Brain_Amygdala
EUR-like	ENSG00000204540.10	PSORS1C1	1.36852	0.00586087	0.17115	0.573674	Brain_Amygdala
EUR-like	ENSG00000261594.3	TPBGL	1.36734	0.0388637	0.171518	0.574213	Brain_Amygdala
EUR-like	ENSG00000178691.10	SUZ12	-1.36516	-0.0284871	0.172201	0.575805	Brain_Amygdala
EUR-like	ENSG00000121005.8	CRISPLD1	-1.36316	-0.0299603	0.172833	0.577221	Brain_Amygdala
EUR-like	ENSG00000144648.15	ACKR2	1.36244	0.0309894	0.173058	0.577278	Brain_Amygdala
EUR-like	ENSG00000100890.15	KIAA0391	-1.36009	-0.0291806	0.173802	0.579062	Brain_Amygdala
EUR-like	ENSG00000186340.14	THBS2	-1.35881	-0.0116845	0.174205	0.579709	Brain_Amygdala
EUR-like	ENSG00000144043.11	TEX261	1.35695	0.0155511	0.174798	0.579723	Brain_Amygdala
EUR-like	ENSG00000140522.11	RLBP1	1.35646	0.020755	0.174953	0.579723	Brain_Amygdala
EUR-like	ENSG00000135899.17	SP110	1.35642	0.0628051	0.174965	0.579723	Brain_Amygdala
EUR-like	ENSG00000188820.12	FAM26F	1.35617	0.011021	0.175046	0.579723	Brain_Amygdala
EUR-like	ENSG00000037474.14	NSUN2	-1.35514	-0.00646831	0.175372	0.579811	Brain_Amygdala
EUR-like	ENSG00000178567.7	EPM2AIP1	1.35477	0.0205971	0.175491	0.579811	Brain_Amygdala
EUR-like	ENSG00000231690.2	LINC00574	-1.35327	-0.0132185	0.17597	0.580701	Brain_Amygdala
EUR-like	ENSG00000205609.12	EIF3CL	-1.35096	-0.0220912	0.176708	0.581714	Brain_Amygdala
EUR-like	ENSG00000023171.16	GRAMD1B	1.35043	0.0176762	0.17688	0.581714	Brain_Amygdala
EUR-like	ENSG00000175164.13	ABO	-1.34906	-0.0159309	0.177317	0.581714	Brain_Amygdala
EUR-like	ENSG00000142609.17	CFAP74	1.34815	0.0186325	0.17761	0.581714	Brain_Amygdala
EUR-like	ENSG00000177707.10	NECTIN3	-1.34809	-0.0217545	0.177631	0.581714	Brain_Amygdala
EUR-like	ENSG00000154079.5	SDHAF4	1.34761	0.0412668	0.177783	0.581714	Brain_Amygdala
EUR-like	ENSG00000143412.9	ANXA9	-1.34724	-0.018734	0.177903	0.581714	Brain_Amygdala
EUR-like	ENSG00000143839.14	REN	-1.34653	-0.0128884	0.178132	0.581714	Brain_Amygdala
EUR-like	ENSG00000256574.6	OR13A1	1.34552	0.0112514	0.178459	0.581714	Brain_Amygdala
EUR-like	ENSG00000142188.16	TMEM50B	-1.34495	-0.0118219	0.178641	0.581714	Brain_Amygdala
EUR-like	ENSG00000167549.18	CORO6	1.3447	0.0350881	0.178721	0.581714	Brain_Amygdala
EUR-like	ENSG00000157978.11	LDLRAP1	-1.34447	-0.0193078	0.178795	0.581714	Brain_Amygdala
EUR-like	ENSG00000269486.2	CTC-360G5.9	-1.34319	-0.010222	0.179211	0.582383	Brain_Amygdala
EUR-like	ENSG00000070371.15	CLTCL1	-1.34091	-0.0213449	0.17995	0.583533	Brain_Amygdala
EUR-like	ENSG00000127804.12	METTL16	1.3408	0.0112681	0.179986	0.583533	Brain_Amygdala
EUR-like	ENSG00000262877.4	RP11-1055B8.4	1.33839	0.0126453	0.180769	0.584536	Brain_Amygdala
EUR-like	ENSG00000227124.8	ZNF717	1.33817	0.00954186	0.18084	0.584536	Brain_Amygdala
EUR-like	ENSG00000206535.7	LNP1	1.3379	0.016168	0.180928	0.584536	Brain_Amygdala
EUR-like	ENSG00000147533.16	GOLGA7	1.33642	0.0154556	0.181411	0.585414	Brain_Amygdala
EUR-like	ENSG00000101255.10	TRIB3	-1.33553	-0.00864691	0.181701	0.58567	Brain_Amygdala
EUR-like	ENSG00000185359.12	HGS	1.33453	0.0254611	0.182029	0.586045	Brain_Amygdala
EUR-like	ENSG00000204520.12	MICA	1.33358	0.00789894	0.182343	0.586374	Brain_Amygdala
EUR-like	ENSG00000164111.14	ANXA5	1.3329	0.0108739	0.182564	0.586405	Brain_Amygdala
EUR-like	ENSG00000006534.15	ALDH3B1	-1.33072	-0.0101356	0.183281	0.587791	Brain_Amygdala
EUR-like	ENSG00000135587.8	SMPD2	1.3303	0.0110274	0.18342	0.587791	Brain_Amygdala
EUR-like	ENSG00000122678.16	POLM	-1.32949	-0.0076933	0.183686	0.587965	Brain_Amygdala
EUR-like	ENSG00000111713.2	GYS2	1.32729	0.00730824	0.184412	0.589608	Brain_Amygdala
EUR-like	ENSG00000064300.8	NGFR	1.32649	0.0290447	0.184677	0.589776	Brain_Amygdala
EUR-like	ENSG00000144455.13	SUMF1	1.3252	0.0101878	0.185105	0.590463	Brain_Amygdala
EUR-like	ENSG00000111615.13	KRR1	-1.32322	-0.0169506	0.185763	0.59188	Brain_Amygdala
EUR-like	ENSG00000203279.3	RP11-498P14.5	1.32072	0.00600748	0.186593	0.593776	Brain_Amygdala
EUR-like	ENSG00000213967.10	ZNF726	1.31895	0.013187	0.187187	0.593776	Brain_Amygdala
EUR-like	ENSG00000124380.10	SNRNP27	1.31881	0.0123289	0.187233	0.593776	Brain_Amygdala
EUR-like	ENSG00000170615.14	SLC26A5	-1.31863	-0.00758094	0.187292	0.593776	Brain_Amygdala
EUR-like	ENSG00000283154.2	IQCJ-SCHIP1	1.31816	0.0153544	0.187449	0.593776	Brain_Amygdala
EUR-like	ENSG00000130413.15	STK33	-1.31758	-0.0135696	0.187643	0.593776	Brain_Amygdala
EUR-like	ENSG00000213853.9	EMP2	-1.31583	-0.00859129	0.188231	0.594852	Brain_Amygdala
EUR-like	ENSG00000185917.13	SETD4	-1.31529	-0.0157852	0.188413	0.594852	Brain_Amygdala
EUR-like	ENSG00000111321.10	LTBR	-1.31301	-0.0193364	0.189179	0.596591	Brain_Amygdala
EUR-like	ENSG00000100612.13	DHRS7	1.31041	0.0138127	0.190058	0.598682	Brain_Amygdala
EUR-like	ENSG00000234224.2	TMEM229A	1.30862	0.00955602	0.190662	0.599904	Brain_Amygdala
EUR-like	ENSG00000198039.11	ZNF273	1.3079	0.0127154	0.190906	0.59999	Brain_Amygdala
EUR-like	ENSG00000272221.1	XXbac-BPG181B23.7	1.30692	0.00828186	0.19124	0.600323	Brain_Amygdala
EUR-like	ENSG00000162408.10	NOL9	1.30533	0.0742074	0.19178	0.600323	Brain_Amygdala
EUR-like	ENSG00000198265.11	HELZ	1.30512	0.00766989	0.191852	0.600323	Brain_Amygdala
EUR-like	ENSG00000144792.9	ZNF660	1.30343	0.0120759	0.192429	0.600323	Brain_Amygdala
EUR-like	ENSG00000198464.13	ZNF480	1.3028	0.0179032	0.192644	0.600323	Brain_Amygdala
EUR-like	ENSG00000101198.14	NKAIN4	1.30262	0.00700094	0.192703	0.600323	Brain_Amygdala
EUR-like	ENSG00000118197.13	DDX59	-1.30234	-0.0144786	0.1928	0.600323	Brain_Amygdala
EUR-like	ENSG00000106689.10	LHX2	1.30223	0.024667	0.192837	0.600323	Brain_Amygdala
EUR-like	ENSG00000219626.8	FAM228B	1.30168	0.00831531	0.193026	0.600323	Brain_Amygdala
EUR-like	ENSG00000174652.17	ZNF266	1.30124	0.006293	0.193178	0.600323	Brain_Amygdala
EUR-like	ENSG00000135541.20	AHI1	-1.29988	-0.0213152	0.193643	0.601097	Brain_Amygdala
EUR-like	ENSG00000148218.15	ALAD	1.29909	0.0174903	0.193914	0.601265	Brain_Amygdala
EUR-like	ENSG00000144895.11	EIF2A	1.29709	0.00833399	0.194601	0.601369	Brain_Amygdala
EUR-like	ENSG00000168291.12	PDHB	-1.29688	-0.0103988	0.194674	0.601369	Brain_Amygdala
EUR-like	ENSG00000104332.11	SFRP1	1.29548	0.0253421	0.195154	0.601369	Brain_Amygdala
EUR-like	ENSG00000264880.1	RP11-805F19.1	-1.29525	-0.00676147	0.195234	0.601369	Brain_Amygdala
EUR-like	ENSG00000204588.5	LINC01123	-1.29505	-0.0305781	0.195302	0.601369	Brain_Amygdala
EUR-like	ENSG00000163320.10	CGGBP1	-1.29469	-0.0221084	0.195426	0.601369	Brain_Amygdala
EUR-like	ENSG00000139192.11	TAPBPL	1.29423	0.0125527	0.195585	0.601369	Brain_Amygdala
EUR-like	ENSG00000014257.15	ACPP	1.29311	0.00822579	0.195972	0.601369	Brain_Amygdala
EUR-like	ENSG00000135317.12	SNX14	1.29309	0.0138282	0.195981	0.601369	Brain_Amygdala
EUR-like	ENSG00000152527.13	PLEKHH2	-1.29269	-0.0167755	0.196117	0.601369	Brain_Amygdala
EUR-like	ENSG00000125247.15	TMTC4	1.29153	0.0203775	0.19652	0.601939	Brain_Amygdala
EUR-like	ENSG00000127507.17	ADGRE2	-1.28978	-0.0395644	0.197126	0.602679	Brain_Amygdala
EUR-like	ENSG00000167085.11	PHB	-1.28958	-0.0155435	0.197197	0.602679	Brain_Amygdala
EUR-like	ENSG00000261121.1	RP11-496D24.2	1.28781	0.0114217	0.197811	0.603325	Brain_Amygdala
EUR-like	ENSG00000153714.5	LURAP1L	-1.28767	-0.00970704	0.197861	0.603325	Brain_Amygdala
EUR-like	ENSG00000185627.17	PSMD13	-1.28709	-0.0253855	0.198061	0.603325	Brain_Amygdala
EUR-like	ENSG00000178187.7	ZNF454	1.28586	0.0144394	0.198493	0.603976	Brain_Amygdala
EUR-like	ENSG00000136717.14	BIN1	1.28234	0.0249912	0.199722	0.607049	Brain_Amygdala
EUR-like	ENSG00000141294.9	LRRC46	-1.27993	-0.0320083	0.20057	0.608476	Brain_Amygdala
EUR-like	ENSG00000258289.8	CHURC1	1.27976	0.014106	0.20063	0.608476	Brain_Amygdala
EUR-like	ENSG00000179630.10	LACC1	1.27846	0.0296105	0.201089	0.608861	Brain_Amygdala
EUR-like	ENSG00000127337.6	YEATS4	1.27815	0.0104974	0.201196	0.608861	Brain_Amygdala
EUR-like	ENSG00000130656.4	HBZ	1.27647	0.0214854	0.201789	0.609988	Brain_Amygdala
EUR-like	ENSG00000132541.10	RIDA	1.27472	0.0640587	0.20241	0.611199	Brain_Amygdala
EUR-like	ENSG00000055483.19	USP36	1.27301	0.0208132	0.203015	0.612359	Brain_Amygdala
EUR-like	ENSG00000273449.1	RP11-218F10.3	1.27199	0.00738867	0.203378	0.612786	Brain_Amygdala
EUR-like	ENSG00000143815.14	LBR	-1.27122	-0.0450962	0.203649	0.612882	Brain_Amygdala
EUR-like	ENSG00000170322.14	NFRKB	1.27004	0.0233986	0.204069	0.612882	Brain_Amygdala
EUR-like	ENSG00000158296.13	SLC13A3	-1.27003	-0.0236383	0.204073	0.612882	Brain_Amygdala
EUR-like	ENSG00000183798.4	EMILIN3	-1.26932	-0.00927025	0.204326	0.612917	Brain_Amygdala
EUR-like	ENSG00000234177.5	LINC01114	1.26876	0.0132142	0.204527	0.612917	Brain_Amygdala
EUR-like	ENSG00000260778.5	RP11-304L19.13	1.26719	0.0107043	0.205087	0.613776	Brain_Amygdala
EUR-like	ENSG00000164610.8	RP9	-1.26672	-0.0096585	0.205256	0.613776	Brain_Amygdala
EUR-like	ENSG00000161905.12	ALOX15	1.26547	0.014736	0.205702	0.614446	Brain_Amygdala
EUR-like	ENSG00000100151.15	PICK1	-1.26367	-0.0128385	0.206348	0.614781	Brain_Amygdala
EUR-like	ENSG00000103197.16	TSC2	-1.26333	-0.0302501	0.206471	0.614781	Brain_Amygdala
EUR-like	ENSG00000170745.11	KCNS3	-1.26331	-0.00759167	0.206479	0.614781	Brain_Amygdala
EUR-like	ENSG00000186272.12	ZNF17	-1.26256	-0.00600912	0.206748	0.614919	Brain_Amygdala
EUR-like	ENSG00000273100.1	RP11-302L19.3	-1.26151	-0.0180023	0.207123	0.61525	Brain_Amygdala
EUR-like	ENSG00000163682.15	RPL9	-1.25993	-0.00726963	0.207695	0.61525	Brain_Amygdala
EUR-like	ENSG00000214872.8	SMTNL1	-1.25877	-0.00794854	0.208115	0.61525	Brain_Amygdala
EUR-like	ENSG00000148832.15	PAOX	-1.25739	-0.0132468	0.208612	0.61525	Brain_Amygdala
EUR-like	ENSG00000142794.18	NBPF3	-1.25661	-0.00462312	0.208895	0.61525	Brain_Amygdala
EUR-like	ENSG00000260953.1	RP11-426C22.6	1.25626	0.0113029	0.209022	0.61525	Brain_Amygdala
EUR-like	ENSG00000163945.15	UVSSA	-1.25625	-0.0136874	0.209026	0.61525	Brain_Amygdala
EUR-like	ENSG00000213413.2	PVRIG	1.25544	0.00620896	0.209318	0.61525	Brain_Amygdala
EUR-like	ENSG00000175806.14	MSRA	1.25531	0.020108	0.209365	0.61525	Brain_Amygdala
EUR-like	ENSG00000213676.10	ATF6B	1.25501	0.0151257	0.209474	0.61525	Brain_Amygdala
EUR-like	ENSG00000119943.12	PYROXD2	1.25489	0.00694391	0.20952	0.61525	Brain_Amygdala
EUR-like	ENSG00000101310.14	SEC23B	1.25447	0.0130196	0.209671	0.61525	Brain_Amygdala
EUR-like	ENSG00000168374.10	ARF4	1.25427	0.0152339	0.209744	0.61525	Brain_Amygdala
EUR-like	ENSG00000224924.6	LINC00320	-1.25321	-0.0352465	0.21013	0.615288	Brain_Amygdala
EUR-like	ENSG00000080573.6	COL5A3	1.253	0.00727211	0.210205	0.615288	Brain_Amygdala
EUR-like	ENSG00000101190.12	TCFL5	-1.2524	-0.0206933	0.210423	0.615288	Brain_Amygdala
EUR-like	ENSG00000100312.10	ACR	1.25102	0.00857659	0.210929	0.616116	Brain_Amygdala
EUR-like	ENSG00000065600.12	TMEM206	-1.24971	-0.00730129	0.211407	0.616239	Brain_Amygdala
EUR-like	ENSG00000277459.1	RP11-732A21.3	1.24968	0.0130462	0.211415	0.616239	Brain_Amygdala
EUR-like	ENSG00000279797.1	RP11-432J3.4	-1.2475	-0.0256444	0.212215	0.617922	Brain_Amygdala
EUR-like	ENSG00000150048.10	CLEC1A	1.24599	0.0183939	0.212768	0.618879	Brain_Amygdala
EUR-like	ENSG00000110448.10	CD5	-1.24455	-0.0387042	0.213298	0.619772	Brain_Amygdala
EUR-like	ENSG00000135845.9	PIGC	1.24376	0.00795145	0.213586	0.61996	Brain_Amygdala
EUR-like	ENSG00000245532.7	NEAT1	1.24081	0.0183658	0.214676	0.621978	Brain_Amygdala
EUR-like	ENSG00000196172.9	ZNF681	1.24005	0.0110347	0.214956	0.621978	Brain_Amygdala
EUR-like	ENSG00000276070.4	CCL4L2	-1.2396	-0.305052	0.215122	0.621978	Brain_Amygdala
EUR-like	ENSG00000145002.12	FAM86B2	1.23945	0.00952447	0.215179	0.621978	Brain_Amygdala
EUR-like	ENSG00000152670.18	DDX4	1.23624	0.0107437	0.21637	0.624767	Brain_Amygdala
EUR-like	ENSG00000162585.16	FAAP20	-1.23344	-0.0355101	0.217412	0.626686	Brain_Amygdala
EUR-like	ENSG00000206052.10	DOK6	-1.23236	-0.019956	0.217814	0.626686	Brain_Amygdala
EUR-like	ENSG00000265354.3	TIMM23	-1.23227	-0.0496911	0.217849	0.626686	Brain_Amygdala
EUR-like	ENSG00000111077.17	TNS2	-1.23188	-0.0146241	0.217995	0.626686	Brain_Amygdala
EUR-like	ENSG00000130702.15	LAMA5	1.23142	0.0332932	0.218164	0.626686	Brain_Amygdala
EUR-like	ENSG00000253686.1	LINC01484	-1.22974	-0.0296423	0.218794	0.627065	Brain_Amygdala
EUR-like	ENSG00000108559.11	NUP88	1.22814	0.0316814	0.219396	0.627065	Brain_Amygdala
EUR-like	ENSG00000254081.1	LINC01299	1.22762	0.0113321	0.219588	0.627065	Brain_Amygdala
EUR-like	ENSG00000132313.14	MRPL35	-1.22762	-0.015843	0.219589	0.627065	Brain_Amygdala
EUR-like	ENSG00000141560.14	FN3KRP	-1.22686	-0.0113878	0.219875	0.627065	Brain_Amygdala
EUR-like	ENSG00000175395.15	ZNF25	-1.22656	-0.0337161	0.219989	0.627065	Brain_Amygdala
EUR-like	ENSG00000181026.14	AEN	-1.22621	-0.0183895	0.22012	0.627065	Brain_Amygdala
EUR-like	ENSG00000134899.18	ERCC5	1.22565	0.0131954	0.220329	0.627065	Brain_Amygdala
EUR-like	ENSG00000176209.11	SMIM19	1.22565	0.0118536	0.220332	0.627065	Brain_Amygdala
EUR-like	ENSG00000162972.10	MAIP1	1.2222	0.042465	0.221633	0.629448	Brain_Amygdala
EUR-like	ENSG00000115364.13	MRPL19	-1.22186	-0.00852286	0.221761	0.629448	Brain_Amygdala
EUR-like	ENSG00000047346.12	FAM214A	-1.22162	-0.0130406	0.221851	0.629448	Brain_Amygdala
EUR-like	ENSG00000165632.7	TAF3	1.22081	0.0367709	0.222159	0.629677	Brain_Amygdala
EUR-like	ENSG00000221955.10	SLC12A8	-1.22007	-0.0121693	0.22244	0.629829	Brain_Amygdala
EUR-like	ENSG00000182534.13	MXRA7	-1.21869	-0.00461453	0.222961	0.630528	Brain_Amygdala
EUR-like	ENSG00000143437.20	ARNT	1.21822	0.0125125	0.223141	0.630528	Brain_Amygdala
EUR-like	ENSG00000253910.2	PCDHGB2	1.21684	0.0241496	0.223666	0.630924	Brain_Amygdala
EUR-like	ENSG00000072958.8	AP1M1	-1.21615	-0.044243	0.223928	0.630924	Brain_Amygdala
EUR-like	ENSG00000174165.7	ZDHHC24	-1.21605	-0.00866093	0.223964	0.630924	Brain_Amygdala
EUR-like	ENSG00000143603.18	KCNN3	-1.21241	-0.0281225	0.225356	0.632713	Brain_Amygdala
EUR-like	ENSG00000177984.6	LCN15	1.21216	0.00462783	0.225453	0.632713	Brain_Amygdala
EUR-like	ENSG00000272823.1	RP11-295M18.6	-1.21203	-0.00942246	0.2255	0.632713	Brain_Amygdala
EUR-like	ENSG00000100294.12	MCAT	1.212	0.0314051	0.225513	0.632713	Brain_Amygdala
EUR-like	ENSG00000226516.7	FAM138B	-1.2099	-0.00750207	0.226316	0.634306	Brain_Amygdala
EUR-like	ENSG00000188385.11	JAKMIP3	1.20933	0.0123463	0.226538	0.634306	Brain_Amygdala
EUR-like	ENSG00000198892.6	SHISA4	1.20835	0.013455	0.226912	0.634712	Brain_Amygdala
EUR-like	ENSG00000187024.13	PTRH1	1.205	0.0209608	0.228201	0.637071	Brain_Amygdala
EUR-like	ENSG00000261701.6	HPR	1.20456	0.00545899	0.228372	0.637071	Brain_Amygdala
EUR-like	ENSG00000205937.11	RNPS1	-1.20437	-0.0106308	0.228445	0.637071	Brain_Amygdala
EUR-like	ENSG00000163046.15	ANKRD30BL	-1.20325	-0.0089481	0.228878	0.637498	Brain_Amygdala
EUR-like	ENSG00000225880.5	LINC00115	1.20279	0.0370429	0.229058	0.637498	Brain_Amygdala
EUR-like	ENSG00000143537.13	ADAM15	-1.20166	-0.0373044	0.229496	0.638076	Brain_Amygdala
EUR-like	ENSG00000109832.13	DDX25	-1.20009	-0.0273335	0.230104	0.639125	Brain_Amygdala
EUR-like	ENSG00000162461.7	SLC25A34	1.19926	0.013445	0.230425	0.639377	Brain_Amygdala
EUR-like	ENSG00000169598.15	DFFB	-1.19646	-0.00614359	0.231517	0.641686	Brain_Amygdala
EUR-like	ENSG00000178386.12	ZNF223	-1.19594	-0.01537	0.23172	0.641686	Brain_Amygdala
EUR-like	ENSG00000161798.6	AQP5	1.19454	0.00699263	0.232267	0.642558	Brain_Amygdala
EUR-like	ENSG00000108592.16	FTSJ3	1.19201	0.00541547	0.233258	0.643884	Brain_Amygdala
EUR-like	ENSG00000261617.1	LINC02177	1.19154	0.0112038	0.23344	0.643884	Brain_Amygdala
EUR-like	ENSG00000157014.10	TATDN2	1.19154	0.0223807	0.233443	0.643884	Brain_Amygdala
EUR-like	ENSG00000257431.1	RP11-263K4.3	1.18796	0.00543739	0.23485	0.647122	Brain_Amygdala
EUR-like	ENSG00000173581.7	CCDC106	-1.18374	-0.0328402	0.236518	0.65107	Brain_Amygdala
EUR-like	ENSG00000145198.14	VWA5B2	-1.18235	-0.00499004	0.237066	0.651933	Brain_Amygdala
EUR-like	ENSG00000127022.14	CANX	-1.17967	-0.0112428	0.238132	0.654029	Brain_Amygdala
EUR-like	ENSG00000196912.12	ANKRD36B	1.17919	0.0157682	0.238324	0.654029	Brain_Amygdala
EUR-like	ENSG00000123643.12	SLC36A1	1.17865	0.0131666	0.238537	0.654029	Brain_Amygdala
EUR-like	ENSG00000240771.6	ARHGEF25	1.17799	0.0316758	0.2388	0.654105	Brain_Amygdala
EUR-like	ENSG00000157111.12	TMEM171	1.17659	0.00906278	0.239357	0.654984	Brain_Amygdala
EUR-like	ENSG00000101365.20	IDH3B	-1.17548	-0.0429675	0.239804	0.655558	Brain_Amygdala
EUR-like	ENSG00000179344.16	HLA-DQB1	-1.17384	-0.00560825	0.24046	0.656704	Brain_Amygdala
EUR-like	ENSG00000213366.12	GSTM2	1.17176	0.010609	0.241292	0.658028	Brain_Amygdala
EUR-like	ENSG00000196104.10	SPOCK3	-1.17003	-0.0144058	0.24199	0.658028	Brain_Amygdala
EUR-like	ENSG00000104442.9	ARMC1	-1.17001	-0.0114277	0.241996	0.658028	Brain_Amygdala
EUR-like	ENSG00000274828.1	RP11-567M16.6	1.17001	0.0105983	0.241997	0.658028	Brain_Amygdala
EUR-like	ENSG00000088836.12	SLC4A11	1.16911	0.00840237	0.24236	0.658028	Brain_Amygdala
EUR-like	ENSG00000243335.9	KCTD7	1.16909	0.0135986	0.242369	0.658028	Brain_Amygdala
EUR-like	ENSG00000273487.1	RP4-621B10.8	-1.16675	-0.00797691	0.243313	0.65837	Brain_Amygdala
EUR-like	ENSG00000197557.6	TTC30A	-1.16575	-0.0208205	0.243716	0.65837	Brain_Amygdala
EUR-like	ENSG00000128805.14	ARHGAP22	-1.16486	-0.0844954	0.244077	0.65837	Brain_Amygdala
EUR-like	ENSG00000135823.13	STX6	-1.16321	-0.0125093	0.244742	0.65837	Brain_Amygdala
EUR-like	ENSG00000164385.8	LINC01600	1.16318	0.00763626	0.244755	0.65837	Brain_Amygdala
EUR-like	ENSG00000214946.14	TBC1D26	-1.16309	-0.0125316	0.244793	0.65837	Brain_Amygdala
EUR-like	ENSG00000132330.16	SCLY	1.16306	0.0189652	0.244804	0.65837	Brain_Amygdala
EUR-like	ENSG00000104980.7	TIMM44	1.16281	0.0241575	0.244906	0.65837	Brain_Amygdala
EUR-like	ENSG00000101407.12	TTI1	-1.16239	-0.0128791	0.245077	0.65837	Brain_Amygdala
EUR-like	ENSG00000205464.11	ATP6AP1L	-1.16217	-0.00670395	0.245168	0.65837	Brain_Amygdala
EUR-like	ENSG00000110002.15	VWA5A	1.16172	0.0711644	0.24535	0.65837	Brain_Amygdala
EUR-like	ENSG00000223572.9	CKMT1A	-1.16091	-0.041062	0.245679	0.65837	Brain_Amygdala
EUR-like	ENSG00000112041.12	TULP1	1.16054	0.00855993	0.24583	0.65837	Brain_Amygdala
EUR-like	ENSG00000137944.17	KYAT3	-1.16051	-0.00806043	0.245842	0.65837	Brain_Amygdala
EUR-like	ENSG00000158195.10	WASF2	-1.15998	-0.0279878	0.246058	0.65837	Brain_Amygdala
EUR-like	ENSG00000116783.14	TNNI3K	1.1576	0.00700466	0.247027	0.660327	Brain_Amygdala
EUR-like	ENSG00000251293.1	CTC-552D5.1	1.15699	0.0214363	0.247276	0.660356	Brain_Amygdala
EUR-like	ENSG00000249926.2	RP11-495K9.6	1.15628	0.0168137	0.247566	0.660495	Brain_Amygdala
EUR-like	ENSG00000115806.12	GORASP2	1.15458	0.00888275	0.248263	0.661145	Brain_Amygdala
EUR-like	ENSG00000228067.1	LINC01740	1.15452	0.0140349	0.248287	0.661145	Brain_Amygdala
EUR-like	ENSG00000066651.18	TRMT11	1.15072	0.0276872	0.249846	0.664658	Brain_Amygdala
EUR-like	ENSG00000188266.13	HYKK	1.14883	0.0106356	0.250627	0.665453	Brain_Amygdala
EUR-like	ENSG00000162430.16	SELENON	1.14813	0.03525	0.250915	0.665453	Brain_Amygdala
EUR-like	ENSG00000156510.12	HKDC1	-1.14751	-0.0427298	0.25117	0.665453	Brain_Amygdala
EUR-like	ENSG00000204152.10	TIMM23B	-1.14681	-0.00853354	0.251461	0.665453	Brain_Amygdala
EUR-like	ENSG00000117899.10	MESDC2	1.14626	0.0203375	0.251687	0.665453	Brain_Amygdala
EUR-like	ENSG00000254858.9	MPV17L2	-1.14589	-0.0241365	0.251842	0.665453	Brain_Amygdala
EUR-like	ENSG00000172803.17	SNX32	1.14552	0.011975	0.251995	0.665453	Brain_Amygdala
EUR-like	ENSG00000171469.10	ZNF561	-1.14535	-0.0119657	0.252066	0.665453	Brain_Amygdala
EUR-like	ENSG00000164880.15	INTS1	1.14448	0.0101041	0.252424	0.665764	Brain_Amygdala
EUR-like	ENSG00000177595.17	PIDD1	-1.14178	-0.0215416	0.253545	0.668087	Brain_Amygdala
EUR-like	ENSG00000257335.8	MGAM	-1.14089	-0.0111047	0.253914	0.668423	Brain_Amygdala
EUR-like	ENSG00000283141.1	RP11-109A6.5	1.13955	0.0136319	0.254474	0.669263	Brain_Amygdala
EUR-like	ENSG00000162377.5	COA7	-1.13634	-0.0184383	0.255813	0.670736	Brain_Amygdala
EUR-like	ENSG00000267731.1	RP11-147L13.8	1.13608	0.0117577	0.255924	0.670736	Brain_Amygdala
EUR-like	ENSG00000189306.10	RRP7A	-1.13565	-0.0063742	0.256104	0.670736	Brain_Amygdala
EUR-like	ENSG00000224635.1	RP4-564F22.5	1.1344	0.00498233	0.256626	0.670736	Brain_Amygdala
EUR-like	ENSG00000136546.13	SCN7A	1.13431	0.0147859	0.256663	0.670736	Brain_Amygdala
EUR-like	ENSG00000101224.17	CDC25B	1.13351	0.0195742	0.257	0.670736	Brain_Amygdala
EUR-like	ENSG00000198478.7	SH3BGRL2	1.13335	0.0301899	0.257066	0.670736	Brain_Amygdala
EUR-like	ENSG00000153107.11	ANAPC1	1.13236	0.021628	0.257483	0.670736	Brain_Amygdala
EUR-like	ENSG00000243709.1	LEFTY1	1.13232	0.00679835	0.2575	0.670736	Brain_Amygdala
EUR-like	ENSG00000025434.18	NR1H3	1.13111	0.0148332	0.258009	0.670736	Brain_Amygdala
EUR-like	ENSG00000176532.3	PRR15	1.13088	0.0258521	0.258106	0.670736	Brain_Amygdala
EUR-like	ENSG00000144182.16	LIPT1	1.1307	0.0117204	0.258182	0.670736	Brain_Amygdala
EUR-like	ENSG00000084636.17	COL16A1	-1.13042	-0.00681709	0.258298	0.670736	Brain_Amygdala
EUR-like	ENSG00000127324.8	TSPAN8	-1.12986	-0.0154323	0.258534	0.670736	Brain_Amygdala
EUR-like	ENSG00000142856.16	ITGB3BP	-1.12931	-0.0042207	0.258768	0.670736	Brain_Amygdala
EUR-like	ENSG00000163029.15	SMC6	1.12765	0.0150721	0.259466	0.670736	Brain_Amygdala
EUR-like	ENSG00000225978.3	HAR1A	-1.12741	-0.0120878	0.259569	0.670736	Brain_Amygdala
EUR-like	ENSG00000257086.1	RP11-783K16.13	1.12681	0.00900065	0.259822	0.670736	Brain_Amygdala
EUR-like	ENSG00000197181.11	PIWIL2	1.12592	0.0124889	0.260201	0.670736	Brain_Amygdala
EUR-like	ENSG00000171109.18	MFN1	-1.12563	-0.0137603	0.260322	0.670736	Brain_Amygdala
EUR-like	ENSG00000096080.11	MRPS18A	-1.12548	-0.0286932	0.260387	0.670736	Brain_Amygdala
EUR-like	ENSG00000251129.1	RP11-734I18.1	1.12545	0.00446209	0.260396	0.670736	Brain_Amygdala
EUR-like	ENSG00000172554.11	SNTG2	1.12497	0.00581016	0.2606	0.670736	Brain_Amygdala
EUR-like	ENSG00000127364.3	TAS2R4	1.12276	0.00636878	0.261541	0.672236	Brain_Amygdala
EUR-like	ENSG00000147894.14	C9orf72	-1.12239	-0.0117956	0.261696	0.672236	Brain_Amygdala
EUR-like	ENSG00000161551.14	ZNF577	-1.12189	-0.0137353	0.26191	0.672236	Brain_Amygdala
EUR-like	ENSG00000163138.18	PACRGL	-1.12074	-0.00491352	0.262398	0.672865	Brain_Amygdala
EUR-like	ENSG00000126775.8	ATG14	1.11947	0.0117586	0.262938	0.673627	Brain_Amygdala
EUR-like	ENSG00000138722.9	MMRN1	-1.11794	-0.00529262	0.263594	0.674684	Brain_Amygdala
EUR-like	ENSG00000198912.10	C1orf174	1.11674	0.00409463	0.264107	0.675373	Brain_Amygdala
EUR-like	ENSG00000233393.1	AP000688.29	-1.1161	-0.0102921	0.264381	0.675452	Brain_Amygdala
EUR-like	ENSG00000131233.9	GJA9	1.11357	0.0290477	0.265463	0.676971	Brain_Amygdala
EUR-like	ENSG00000135972.8	MRPS9	1.11357	0.015055	0.265464	0.676971	Brain_Amygdala
EUR-like	ENSG00000163453.11	IGFBP7	1.11215	0.0121901	0.266072	0.677391	Brain_Amygdala
EUR-like	ENSG00000166153.16	DEPDC4	-1.11185	-0.00736678	0.266201	0.677391	Brain_Amygdala
EUR-like	ENSG00000112130.16	RNF8	1.11093	0.012438	0.266597	0.677391	Brain_Amygdala
EUR-like	ENSG00000100033.16	PRODH	1.11091	0.0127427	0.266607	0.677391	Brain_Amygdala
EUR-like	ENSG00000162383.11	SLC1A7	1.10946	0.0041779	0.267232	0.678358	Brain_Amygdala
EUR-like	ENSG00000132436.11	FIGNL1	-1.10733	-0.00845845	0.268151	0.679722	Brain_Amygdala
EUR-like	ENSG00000203722.7	RAET1G	1.1066	0.00667074	0.268466	0.679722	Brain_Amygdala
EUR-like	ENSG00000128617.2	OPN1SW	1.10651	0.0144845	0.268505	0.679722	Brain_Amygdala
EUR-like	ENSG00000198756.10	COLGALT2	-1.10457	-0.0137499	0.269347	0.680636	Brain_Amygdala
EUR-like	ENSG00000258711.2	RP11-218E20.3	-1.10398	-0.0104385	0.269602	0.680636	Brain_Amygdala
EUR-like	ENSG00000274419.6	TBC1D3D	-1.10398	-0.0632733	0.269602	0.680636	Brain_Amygdala
EUR-like	ENSG00000171067.10	C11orf24	1.10035	0.0160967	0.271181	0.683146	Brain_Amygdala
EUR-like	ENSG00000186897.4	C1QL4	1.10011	0.0131081	0.271283	0.683146	Brain_Amygdala
EUR-like	ENSG00000142089.15	IFITM3	-1.0995	-0.0148854	0.271549	0.683146	Brain_Amygdala
EUR-like	ENSG00000138434.16	SSFA2	-1.09922	-0.0199546	0.27167	0.683146	Brain_Amygdala
EUR-like	ENSG00000260166.1	RP11-863P13.6	-1.09886	-0.00864202	0.271829	0.683146	Brain_Amygdala
EUR-like	ENSG00000071894.16	CPSF1	-1.09695	-0.00425897	0.272663	0.68391	Brain_Amygdala
EUR-like	ENSG00000160194.17	NDUFV3	1.09553	0.00658278	0.273284	0.68391	Brain_Amygdala
EUR-like	ENSG00000128699.13	ORMDL1	-1.09495	-0.00664846	0.273539	0.68391	Brain_Amygdala
EUR-like	ENSG00000075407.18	ZNF37A	-1.09477	-0.00669459	0.273617	0.68391	Brain_Amygdala
EUR-like	ENSG00000073050.11	XRCC1	1.09446	0.00969751	0.273751	0.68391	Brain_Amygdala
EUR-like	ENSG00000183542.5	KLRC4	1.09431	0.00695239	0.273821	0.68391	Brain_Amygdala
EUR-like	ENSG00000230438.6	SERPINB9P1	1.09341	0.00536691	0.274214	0.68391	Brain_Amygdala
EUR-like	ENSG00000215845.10	TSTD1	1.09284	0.0123251	0.274465	0.68391	Brain_Amygdala
EUR-like	ENSG00000105976.14	MET	1.09263	0.00922059	0.274557	0.68391	Brain_Amygdala
EUR-like	ENSG00000171811.13	CFAP46	1.09253	0.0223811	0.2746	0.68391	Brain_Amygdala
EUR-like	ENSG00000272755.1	RP11-326G21.1	1.09128	0.020881	0.27515	0.6844	Brain_Amygdala
EUR-like	ENSG00000133103.16	COG6	-1.09096	-0.0190193	0.275291	0.6844	Brain_Amygdala
EUR-like	ENSG00000155897.9	ADCY8	-1.08754	-0.0699754	0.276796	0.6866	Brain_Amygdala
EUR-like	ENSG00000186732.13	MPPED1	1.08739	0.00817261	0.276862	0.6866	Brain_Amygdala
EUR-like	ENSG00000120647.9	CCDC77	1.08649	0.0103699	0.277263	0.6866	Brain_Amygdala
EUR-like	ENSG00000110074.10	FOXRED1	1.08615	0.0140976	0.277411	0.6866	Brain_Amygdala
EUR-like	ENSG00000271538.5	RP11-326I11.4	1.08615	0.0177745	0.277414	0.6866	Brain_Amygdala
EUR-like	ENSG00000130762.14	ARHGEF16	-1.08407	-0.00809028	0.278333	0.68826	Brain_Amygdala
EUR-like	ENSG00000111877.17	MCM9	-1.08301	-0.00931124	0.278806	0.688479	Brain_Amygdala
EUR-like	ENSG00000267079.1	RP11-820I16.1	1.08275	0.00428733	0.278918	0.688479	Brain_Amygdala
EUR-like	ENSG00000114805.16	PLCH1	-1.08132	-0.0369751	0.279555	0.688712	Brain_Amygdala
EUR-like	ENSG00000270171.1	RP11-338N10.1	1.08026	0.00478114	0.280028	0.688712	Brain_Amygdala
EUR-like	ENSG00000142657.20	PGD	1.07979	0.0214731	0.280238	0.688712	Brain_Amygdala
EUR-like	ENSG00000141577.13	CEP131	-1.07963	-0.014231	0.280308	0.688712	Brain_Amygdala
EUR-like	ENSG00000185324.21	CDK10	1.07953	0.00747305	0.28035	0.688712	Brain_Amygdala
EUR-like	ENSG00000185418.15	TARSL2	-1.07919	-0.00878131	0.280503	0.688712	Brain_Amygdala
EUR-like	ENSG00000099901.16	RANBP1	1.07817	0.0097327	0.28096	0.689014	Brain_Amygdala
EUR-like	ENSG00000137804.12	NUSAP1	-1.0778	-0.00472259	0.281124	0.689014	Brain_Amygdala
EUR-like	ENSG00000125450.10	NUP85	-1.07684	-0.00968945	0.281551	0.689452	Brain_Amygdala
EUR-like	ENSG00000268836.1	LA16c-OS12.2	1.07564	0.0101112	0.282086	0.689747	Brain_Amygdala
EUR-like	ENSG00000234807.5	LINC01135	-1.07546	-0.0110381	0.282169	0.689747	Brain_Amygdala
EUR-like	ENSG00000186153.16	WWOX	1.07486	0.0075074	0.282439	0.689798	Brain_Amygdala
EUR-like	ENSG00000178078.11	STAP2	1.07377	0.0051767	0.282926	0.690098	Brain_Amygdala
EUR-like	ENSG00000157214.13	STEAP2	-1.07302	-0.0225487	0.283263	0.690098	Brain_Amygdala
EUR-like	ENSG00000107521.18	HPS1	-1.07292	-0.0145272	0.283308	0.690098	Brain_Amygdala
EUR-like	ENSG00000138600.9	SPPL2A	1.07047	0.0211287	0.284409	0.691671	Brain_Amygdala
EUR-like	ENSG00000251350.1	LVCAT1	-1.07024	-0.00504268	0.28451	0.691671	Brain_Amygdala
EUR-like	ENSG00000118322.12	ATP10B	-1.06981	-0.0228945	0.284703	0.691671	Brain_Amygdala
EUR-like	ENSG00000143036.16	SLC44A3	-1.06813	-0.0144222	0.285464	0.692652	Brain_Amygdala
EUR-like	ENSG00000228022.5	HCG20	1.06632	0.00539289	0.286281	0.692652	Brain_Amygdala
EUR-like	ENSG00000072952.18	MRVI1	-1.06534	-0.0164269	0.286721	0.692652	Brain_Amygdala
EUR-like	ENSG00000205611.4	LINC01597	-1.06526	-0.00770232	0.286758	0.692652	Brain_Amygdala
EUR-like	ENSG00000139631.18	CSAD	-1.06433	-0.0119074	0.287178	0.692652	Brain_Amygdala
EUR-like	ENSG00000116885.18	OSCP1	1.06408	0.0183439	0.287291	0.692652	Brain_Amygdala
EUR-like	ENSG00000239713.8	APOBEC3G	1.06388	0.0261624	0.287381	0.692652	Brain_Amygdala
EUR-like	ENSG00000238142.1	RP11-108M9.4	-1.06352	-0.00971482	0.287545	0.692652	Brain_Amygdala
EUR-like	ENSG00000279668.2	CTC-304I17.6	1.06347	0.010953	0.287571	0.692652	Brain_Amygdala
EUR-like	ENSG00000070756.15	PABPC1	1.06304	0.00847241	0.287766	0.692652	Brain_Amygdala
EUR-like	ENSG00000068097.14	HEATR6	-1.06284	-0.0183255	0.287855	0.692652	Brain_Amygdala
EUR-like	ENSG00000119718.10	EIF2B2	1.06211	0.00677229	0.288187	0.692849	Brain_Amygdala
EUR-like	ENSG00000196151.10	WDSUB1	-1.05941	-0.00643011	0.289413	0.694157	Brain_Amygdala
EUR-like	ENSG00000172296.12	SPTLC3	1.05896	0.0170799	0.289617	0.694157	Brain_Amygdala
EUR-like	ENSG00000100077.14	GRK3	-1.05868	-0.0486981	0.289746	0.694157	Brain_Amygdala
EUR-like	ENSG00000167136.6	ENDOG	-1.0584	-0.0106964	0.289871	0.694157	Brain_Amygdala
EUR-like	ENSG00000184293.7	CLECL1	-1.05691	-0.00657176	0.290554	0.694157	Brain_Amygdala
EUR-like	ENSG00000182986.12	ZNF320	1.05672	0.00946467	0.290638	0.694157	Brain_Amygdala
EUR-like	ENSG00000243646.9	IL10RB	-1.05652	-0.0105969	0.290728	0.694157	Brain_Amygdala
EUR-like	ENSG00000188690.12	UROS	1.05621	0.00513439	0.290872	0.694157	Brain_Amygdala
EUR-like	ENSG00000233200.1	RP11-324I22.2	-1.05596	-0.00454626	0.290985	0.694157	Brain_Amygdala
EUR-like	ENSG00000213221.4	DNLZ	1.05284	0.00648436	0.292416	0.696558	Brain_Amygdala
EUR-like	ENSG00000203797.9	DDO	1.05267	0.00899676	0.292494	0.696558	Brain_Amygdala
EUR-like	ENSG00000170430.9	MGMT	-1.05176	-0.00567282	0.292911	0.696951	Brain_Amygdala
EUR-like	ENSG00000263154.1	RP11-1055B8.2	-1.05015	-0.0127603	0.293648	0.697721	Brain_Amygdala
EUR-like	ENSG00000165655.16	ZNF503	1.0497	0.0129415	0.293857	0.697721	Brain_Amygdala
EUR-like	ENSG00000278611.1	CTC-543D15.8	-1.04865	-0.00775799	0.294341	0.697721	Brain_Amygdala
EUR-like	ENSG00000136110.12	CNMD	1.04855	0.0117003	0.294386	0.697721	Brain_Amygdala
EUR-like	ENSG00000135976.17	ANKRD36	-1.04767	-0.0127169	0.294792	0.697721	Brain_Amygdala
EUR-like	ENSG00000255284.1	AP006621.5	-1.04727	-0.0098119	0.294976	0.697721	Brain_Amygdala
EUR-like	ENSG00000272732.1	RP5-1159O4.2	1.04722	0.00512714	0.294996	0.697721	Brain_Amygdala
EUR-like	ENSG00000142675.17	CNKSR1	-1.04662	-0.00644551	0.295275	0.697785	Brain_Amygdala
EUR-like	ENSG00000155542.11	SETD9	1.04508	0.00681268	0.295987	0.698872	Brain_Amygdala
EUR-like	ENSG00000273301.1	RP11-314B1.2	1.04394	0.016935	0.296512	0.699211	Brain_Amygdala
EUR-like	ENSG00000041353.9	RAB27B	-1.0436	-0.0180523	0.29667	0.699211	Brain_Amygdala
EUR-like	ENSG00000186468.12	RPS23	1.04313	0.00803789	0.296888	0.699211	Brain_Amygdala
EUR-like	ENSG00000119878.5	CRIPT	1.04126	0.0116418	0.297754	0.699211	Brain_Amygdala
EUR-like	ENSG00000158109.14	TPRG1L	1.04014	0.0242813	0.298275	0.699211	Brain_Amygdala
EUR-like	ENSG00000138658.15	ZGRF1	1.03937	0.0115689	0.298632	0.699211	Brain_Amygdala
EUR-like	ENSG00000188997.7	KCTD21	1.03927	0.00876712	0.298679	0.699211	Brain_Amygdala
EUR-like	ENSG00000168781.21	PPIP5K1	-1.03917	-0.0161797	0.298726	0.699211	Brain_Amygdala
EUR-like	ENSG00000136003.15	ISCU	-1.03914	-0.0317952	0.29874	0.699211	Brain_Amygdala
EUR-like	ENSG00000173531.15	MST1	-1.03913	-0.0130703	0.298746	0.699211	Brain_Amygdala
EUR-like	ENSG00000117122.13	MFAP2	1.03878	0.010819	0.298905	0.699211	Brain_Amygdala
EUR-like	ENSG00000138381.9	ASNSD1	1.03766	0.0129125	0.29943	0.699692	Brain_Amygdala
EUR-like	ENSG00000245685.6	AF146191.4	1.03675	0.00359929	0.299852	0.699692	Brain_Amygdala
EUR-like	ENSG00000103111.14	MON1B	1.03672	0.0226072	0.299868	0.699692	Brain_Amygdala
EUR-like	ENSG00000196981.3	WDR5B	-1.03504	-0.0196511	0.300648	0.700922	Brain_Amygdala
EUR-like	ENSG00000165973.18	NELL1	1.03428	0.0064075	0.301005	0.701024	Brain_Amygdala
EUR-like	ENSG00000172687.13	ZNF738	-1.03246	-0.0168431	0.301859	0.701024	Brain_Amygdala
EUR-like	ENSG00000167840.13	ZNF232	-1.03242	-0.00572711	0.301875	0.701024	Brain_Amygdala
EUR-like	ENSG00000115825.9	PRKD3	1.03225	0.0333349	0.301954	0.701024	Brain_Amygdala
EUR-like	ENSG00000260657.2	RP11-315D16.4	1.03225	0.00516694	0.301956	0.701024	Brain_Amygdala
EUR-like	ENSG00000111666.10	CHPT1	1.03138	0.0202246	0.302362	0.70119	Brain_Amygdala
EUR-like	ENSG00000109047.7	RCVRN	1.03102	0.00447523	0.302534	0.70119	Brain_Amygdala
EUR-like	ENSG00000143469.18	SYT14	1.02786	0.0160325	0.304015	0.704035	Brain_Amygdala
EUR-like	ENSG00000147408.14	CSGALNACT1	1.027	0.0105792	0.30442	0.704384	Brain_Amygdala
EUR-like	ENSG00000219435.5	TEX40	-1.0252	-0.0117008	0.305268	0.705269	Brain_Amygdala
EUR-like	ENSG00000205572.9	SERF1B	1.02511	0.00714462	0.305311	0.705269	Brain_Amygdala
EUR-like	ENSG00000151690.14	MFSD6	-1.02013	-0.0287361	0.307666	0.710117	Brain_Amygdala
EUR-like	ENSG00000180817.11	PPA1	-1.01678	-0.026794	0.309258	0.712256	Brain_Amygdala
EUR-like	ENSG00000182362.13	YBEY	1.01661	0.00535708	0.309337	0.712256	Brain_Amygdala
EUR-like	ENSG00000136982.5	DSCC1	-1.01656	-0.0043051	0.309364	0.712256	Brain_Amygdala
EUR-like	ENSG00000204001.9	LCN8	1.01491	0.0139541	0.310148	0.713469	Brain_Amygdala
EUR-like	ENSG00000255328.1	RP11-326C3.12	1.01348	0.00422338	0.31083	0.713913	Brain_Amygdala
EUR-like	ENSG00000113971.19	NPHP3	1.01343	0.012246	0.310856	0.713913	Brain_Amygdala
EUR-like	ENSG00000251504.1	LINC01099	-1.0115	-0.00535417	0.311777	0.714864	Brain_Amygdala
EUR-like	ENSG00000146112.11	PPP1R18	1.01148	0.0283386	0.311786	0.714864	Brain_Amygdala
EUR-like	ENSG00000167895.14	TMC8	-1.01079	-0.0139299	0.312117	0.715031	Brain_Amygdala
EUR-like	ENSG00000172399.5	MYOZ2	1.00979	0.00867761	0.312596	0.71536	Brain_Amygdala
EUR-like	ENSG00000277758.4	ABC7-42404400C24.1	1.00941	0.035894	0.312776	0.71536	Brain_Amygdala
EUR-like	ENSG00000069943.9	PIGB	-1.00846	-0.0114393	0.313236	0.715808	Brain_Amygdala
EUR-like	ENSG00000163126.14	ANKRD23	1.00773	0.00849955	0.313585	0.715808	Brain_Amygdala
EUR-like	ENSG00000277531.2	LLNLF-187D8.1	1.00739	0.0164379	0.313747	0.715808	Brain_Amygdala
EUR-like	ENSG00000222033.1	LINC01124	-1.00548	-0.0174066	0.314664	0.716997	Brain_Amygdala
EUR-like	ENSG00000196072.11	BLOC1S2	-1.00523	-0.0151637	0.314786	0.716997	Brain_Amygdala
EUR-like	ENSG00000138750.14	NUP54	1.00447	0.0145931	0.315153	0.717244	Brain_Amygdala
EUR-like	ENSG00000168754.14	FAM178B	-1.00332	-0.0129053	0.315705	0.717374	Brain_Amygdala
EUR-like	ENSG00000146085.7	MUT	1.00328	0.0155126	0.315727	0.717374	Brain_Amygdala
EUR-like	ENSG00000100373.9	UPK3A	1.00076	0.0071899	0.316942	0.718096	Brain_Amygdala
EUR-like	ENSG00000171160.17	MORN4	0.999935	0.0196232	0.317342	0.718096	Brain_Amygdala
EUR-like	ENSG00000243321.3	LINC01998	0.999584	0.0108198	0.317512	0.718096	Brain_Amygdala
EUR-like	ENSG00000243678.11	NME2	-0.999349	-0.0104204	0.317626	0.718096	Brain_Amygdala
EUR-like	ENSG00000250969.1	RP11-364L4.3	-0.99925	-0.00935437	0.317673	0.718096	Brain_Amygdala
EUR-like	ENSG00000087152.15	ATXN7L3	0.999233	0.014519	0.317682	0.718096	Brain_Amygdala
EUR-like	ENSG00000168811.6	IL12A	-0.998282	-0.0123604	0.318142	0.718096	Brain_Amygdala
EUR-like	ENSG00000121073.13	SLC35B1	-0.997861	-0.0451228	0.318347	0.718096	Brain_Amygdala
EUR-like	ENSG00000103479.15	RBL2	0.9978	0.0115158	0.318376	0.718096	Brain_Amygdala
EUR-like	ENSG00000163697.16	APBB2	0.996942	0.00836587	0.318793	0.71845	Brain_Amygdala
EUR-like	ENSG00000143995.19	MEIS1	0.992986	0.0121742	0.320717	0.721912	Brain_Amygdala
EUR-like	ENSG00000071082.10	RPL31	-0.992713	-0.0140746	0.32085	0.721912	Brain_Amygdala
EUR-like	ENSG00000196208.13	GREB1	0.991566	0.0124333	0.321409	0.722342	Brain_Amygdala
EUR-like	ENSG00000155749.12	ALS2CR12	0.990561	0.0153077	0.3219	0.722342	Brain_Amygdala
EUR-like	ENSG00000213390.10	ARHGAP19	-0.990236	-0.0250025	0.322059	0.722342	Brain_Amygdala
EUR-like	ENSG00000186567.12	CEACAM19	0.989497	0.0164507	0.32242	0.722342	Brain_Amygdala
EUR-like	ENSG00000166971.16	AKTIP	0.98916	0.0103842	0.322585	0.722342	Brain_Amygdala
EUR-like	ENSG00000171714.10	ANO5	0.987991	0.0175792	0.323157	0.722342	Brain_Amygdala
EUR-like	ENSG00000196335.12	STK31	-0.987841	-0.00650897	0.32323	0.722342	Brain_Amygdala
EUR-like	ENSG00000197302.10	ZNF720	0.987839	0.0214235	0.323232	0.722342	Brain_Amygdala
EUR-like	ENSG00000236164.1	RP11-268F1.3	-0.987523	-0.0173975	0.323386	0.722342	Brain_Amygdala
EUR-like	ENSG00000041802.10	LSG1	-0.984922	-0.00861204	0.324662	0.724131	Brain_Amygdala
EUR-like	ENSG00000271743.1	CTD-2541M15.3	-0.984826	-0.0067442	0.32471	0.724131	Brain_Amygdala
EUR-like	ENSG00000136059.14	VILL	0.984041	0.0106519	0.325095	0.724408	Brain_Amygdala
EUR-like	ENSG00000165269.12	AQP7	-0.982438	-0.00460067	0.325884	0.725583	Brain_Amygdala
EUR-like	ENSG00000184983.9	NDUFA6	-0.979059	-0.0100191	0.327551	0.728708	Brain_Amygdala
EUR-like	ENSG00000241058.3	NSUN6	-0.975291	-0.0124024	0.329416	0.73227	Brain_Amygdala
EUR-like	ENSG00000178796.12	RIIAD1	-0.97451	-0.00684201	0.329803	0.732544	Brain_Amygdala
EUR-like	ENSG00000188039.13	NWD1	-0.972514	-0.0124669	0.330795	0.733854	Brain_Amygdala
EUR-like	ENSG00000100288.19	CHKB	-0.972257	-0.0104722	0.330923	0.733854	Brain_Amygdala
EUR-like	ENSG00000266489.1	RP11-178F10.3	0.971644	0.00303739	0.331228	0.733944	Brain_Amygdala
EUR-like	ENSG00000172006.11	ZNF554	0.970589	0.0230487	0.331753	0.73452	Brain_Amygdala
EUR-like	ENSG00000204792.2	LINC01291	-0.96777	-0.0041548	0.333159	0.737045	Brain_Amygdala
EUR-like	ENSG00000128891.15	C15orf57	-0.967156	-0.00435022	0.333466	0.737135	Brain_Amygdala
EUR-like	ENSG00000115604.10	IL18R1	-0.96504	-0.00674822	0.334525	0.738886	Brain_Amygdala
EUR-like	ENSG00000167553.15	TUBA1C	0.963725	0.00998931	0.335184	0.739247	Brain_Amygdala
EUR-like	ENSG00000137877.9	SPTBN5	-0.963386	-0.00772995	0.335354	0.739247	Brain_Amygdala
EUR-like	ENSG00000125821.11	DTD1	-0.962523	-0.0138704	0.335787	0.739247	Brain_Amygdala
EUR-like	ENSG00000137806.8	NDUFAF1	0.9624	0.0126619	0.335849	0.739247	Brain_Amygdala
EUR-like	ENSG00000255529.7	POLR2M	-0.962056	-0.0157286	0.336021	0.739247	Brain_Amygdala
EUR-like	ENSG00000135414.9	GDF11	-0.961361	-0.030579	0.336371	0.739428	Brain_Amygdala
EUR-like	ENSG00000137693.13	YAP1	0.95919	0.00834294	0.337463	0.740967	Brain_Amygdala
EUR-like	ENSG00000170889.13	RPS9	0.958755	0.00930107	0.337682	0.740967	Brain_Amygdala
EUR-like	ENSG00000146574.15	CCZ1B	-0.957948	-0.00349488	0.338089	0.740967	Brain_Amygdala
EUR-like	ENSG00000177697.17	CD151	-0.956465	-0.00939713	0.338837	0.740967	Brain_Amygdala
EUR-like	ENSG00000163584.17	RPL22L1	-0.95631	-0.0190213	0.338915	0.740967	Brain_Amygdala
EUR-like	ENSG00000167984.17	NLRC3	-0.956092	-0.00381386	0.339026	0.740967	Brain_Amygdala
EUR-like	ENSG00000101752.11	MIB1	0.955793	0.0146559	0.339177	0.740967	Brain_Amygdala
EUR-like	ENSG00000174950.10	CD164L2	0.95573	0.0105735	0.339209	0.740967	Brain_Amygdala
EUR-like	ENSG00000167664.8	TMIGD2	-0.954079	-0.00620829	0.340044	0.741009	Brain_Amygdala
EUR-like	ENSG00000162069.14	BICDL2	-0.953981	-0.015957	0.340093	0.741009	Brain_Amygdala
EUR-like	ENSG00000251575.2	C5orf64-AS1	0.953719	0.0245028	0.340226	0.741009	Brain_Amygdala
EUR-like	ENSG00000181396.12	OGFOD3	0.953578	0.00717151	0.340297	0.741009	Brain_Amygdala
EUR-like	ENSG00000169515.5	CCDC8	0.953031	0.0197992	0.340574	0.741029	Brain_Amygdala
EUR-like	ENSG00000164300.16	SERINC5	-0.952338	-0.00408292	0.340925	0.741212	Brain_Amygdala
EUR-like	ENSG00000139180.10	NDUFA9	0.950191	0.0065706	0.342015	0.742998	Brain_Amygdala
EUR-like	ENSG00000177646.18	ACAD9	-0.948359	-0.0147456	0.342947	0.743636	Brain_Amygdala
EUR-like	ENSG00000111215.11	PRR4	-0.948069	-0.0162942	0.343094	0.743636	Brain_Amygdala
EUR-like	ENSG00000229694.6	LINC00484	-0.947998	-0.00988512	0.34313	0.743636	Brain_Amygdala
EUR-like	ENSG00000233927.4	RPS28	0.947505	0.0111607	0.343382	0.743636	Brain_Amygdala
EUR-like	ENSG00000150394.13	CDH8	0.946496	0.0134472	0.343896	0.743637	Brain_Amygdala
EUR-like	ENSG00000273958.1	RP11-219B17.3	0.946451	0.00289681	0.343918	0.743637	Brain_Amygdala
EUR-like	ENSG00000247157.6	LINC01252	-0.945631	-0.00816273	0.344337	0.743827	Brain_Amygdala
EUR-like	ENSG00000181408.3	UTS2R	0.945226	0.00752723	0.344543	0.743827	Brain_Amygdala
EUR-like	ENSG00000273295.1	AP000350.5	0.944164	0.00350436	0.345086	0.744419	Brain_Amygdala
EUR-like	ENSG00000273091.1	AP000255.6	0.943472	0.016704	0.345439	0.744602	Brain_Amygdala
EUR-like	ENSG00000111696.11	NT5DC3	-0.941372	-0.0104653	0.346514	0.746338	Brain_Amygdala
EUR-like	ENSG00000163655.15	GMPS	-0.940617	-0.0150205	0.346901	0.746538	Brain_Amygdala
EUR-like	ENSG00000215915.9	ATAD3C	0.939239	0.00607983	0.347608	0.746538	Brain_Amygdala
EUR-like	ENSG00000088881.20	EBF4	0.939124	0.00996351	0.347667	0.746538	Brain_Amygdala
EUR-like	ENSG00000254427.1	RP11-430H10.1	-0.93909	-0.00425033	0.347684	0.746538	Brain_Amygdala
EUR-like	ENSG00000100583.4	SAMD15	0.93681	0.017078	0.348856	0.747285	Brain_Amygdala
EUR-like	ENSG00000198874.12	TYW1	-0.934754	-0.00457159	0.349915	0.747285	Brain_Amygdala
EUR-like	ENSG00000183785.14	TUBA8	0.934388	0.00996069	0.350104	0.747285	Brain_Amygdala
EUR-like	ENSG00000260306.1	RP11-645C24.5	-0.933238	-0.00562496	0.350697	0.747285	Brain_Amygdala
EUR-like	ENSG00000197841.14	ZNF181	0.933106	0.0214586	0.350765	0.747285	Brain_Amygdala
EUR-like	ENSG00000183250.11	LINC01547	0.932439	0.01065	0.35111	0.747285	Brain_Amygdala
EUR-like	ENSG00000282021.1	CTD-2336O2.3	-0.932129	-0.0144812	0.35127	0.747285	Brain_Amygdala
EUR-like	ENSG00000140623.13	2025-09-12	-0.931993	-0.00416445	0.35134	0.747285	Brain_Amygdala
EUR-like	ENSG00000153774.8	CFDP1	-0.931372	-0.012405	0.351661	0.747285	Brain_Amygdala
EUR-like	ENSG00000172661.17	WASHC2C	0.929515	0.00641769	0.352622	0.747285	Brain_Amygdala
EUR-like	ENSG00000178222.12	RNF212	-0.92922	-0.0107383	0.352775	0.747285	Brain_Amygdala
EUR-like	ENSG00000258839.3	MC1R	-0.928927	-0.0162798	0.352927	0.747285	Brain_Amygdala
EUR-like	ENSG00000234104.1	RP5-1177M21.1	-0.928403	-0.00896537	0.353198	0.747285	Brain_Amygdala
EUR-like	ENSG00000166965.12	RCCD1	0.928354	0.0108035	0.353224	0.747285	Brain_Amygdala
EUR-like	ENSG00000148386.9	LCN9	-0.928322	-0.0125062	0.35324	0.747285	Brain_Amygdala
EUR-like	ENSG00000256427.1	RP11-118B22.4	-0.927728	-0.00520925	0.353549	0.747285	Brain_Amygdala
EUR-like	ENSG00000123179.13	EBPL	0.927007	0.00483439	0.353923	0.747285	Brain_Amygdala
EUR-like	ENSG00000157542.9	KCNJ6	-0.926703	-0.0290099	0.354081	0.747285	Brain_Amygdala
EUR-like	ENSG00000110675.12	ELMOD1	-0.926249	-0.0111159	0.354317	0.747285	Brain_Amygdala
EUR-like	ENSG00000204335.3	SP5	-0.925967	-0.00675719	0.354463	0.747285	Brain_Amygdala
EUR-like	ENSG00000164308.16	ERAP2	-0.925793	-0.00377604	0.354553	0.747285	Brain_Amygdala
EUR-like	ENSG00000138316.10	ADAMTS14	-0.925282	-0.0114864	0.354819	0.747285	Brain_Amygdala
EUR-like	ENSG00000135637.13	CCDC142	0.92434	0.0123999	0.355309	0.747285	Brain_Amygdala
EUR-like	ENSG00000263001.5	GTF2I	0.924098	0.0277856	0.355435	0.747285	Brain_Amygdala
EUR-like	ENSG00000257139.1	RP11-320P7.2	0.92398	0.00701254	0.355496	0.747285	Brain_Amygdala
EUR-like	ENSG00000224758.1	LINC01167	0.922596	0.00639301	0.356218	0.747285	Brain_Amygdala
EUR-like	ENSG00000101751.10	POLI	-0.922521	-0.0138461	0.356257	0.747285	Brain_Amygdala
EUR-like	ENSG00000272692.1	RP11-399K21.14	0.922211	0.00665968	0.356419	0.747285	Brain_Amygdala
EUR-like	ENSG00000233232.6	NPIPB7	-0.922205	-0.0070369	0.356421	0.747285	Brain_Amygdala
EUR-like	ENSG00000242802.6	AP5Z1	-0.92146	-0.0307877	0.35681	0.747285	Brain_Amygdala
EUR-like	ENSG00000131591.17	C1orf159	-0.921393	-0.00872705	0.356845	0.747285	Brain_Amygdala
EUR-like	ENSG00000108384.14	RAD51C	0.920841	0.00519802	0.357133	0.747285	Brain_Amygdala
EUR-like	ENSG00000172000.7	ZNF556	-0.920725	-0.0254481	0.357194	0.747285	Brain_Amygdala
EUR-like	ENSG00000171097.13	KYAT1	0.920718	0.00398074	0.357198	0.747285	Brain_Amygdala
EUR-like	ENSG00000265763.3	ZNF488	0.920175	0.0205912	0.357481	0.747314	Brain_Amygdala
EUR-like	ENSG00000204149.10	AGAP6	0.91575	0.00774301	0.359798	0.75003	Brain_Amygdala
EUR-like	ENSG00000170340.10	B3GNT2	0.915216	0.0236631	0.360078	0.75003	Brain_Amygdala
EUR-like	ENSG00000138161.13	CUZD1	-0.915113	-0.00583825	0.360133	0.75003	Brain_Amygdala
EUR-like	ENSG00000177125.5	ZBTB34	-0.914814	-0.0118143	0.360289	0.75003	Brain_Amygdala
EUR-like	ENSG00000254521.6	SIGLEC12	0.914268	0.00309352	0.360576	0.75003	Brain_Amygdala
EUR-like	ENSG00000105278.10	ZFR2	-0.913868	-0.00564857	0.360786	0.75003	Brain_Amygdala
EUR-like	ENSG00000132749.10	TESMIN	-0.913828	-0.00786834	0.360807	0.75003	Brain_Amygdala
EUR-like	ENSG00000196993.8	NPIPB9	0.913566	0.00730909	0.360945	0.75003	Brain_Amygdala
EUR-like	ENSG00000272597.1	RP11-446H18.6	-0.91218	-0.0142985	0.361674	0.750981	Brain_Amygdala
EUR-like	ENSG00000118004.17	COLEC11	0.909573	0.00570429	0.363048	0.75327	Brain_Amygdala
EUR-like	ENSG00000183579.15	ZNRF3	0.909022	0.00796248	0.363339	0.75331	Brain_Amygdala
EUR-like	ENSG00000110696.9	C11orf58	0.907141	0.0122052	0.364332	0.754639	Brain_Amygdala
EUR-like	ENSG00000108960.7	MMD	-0.906612	-0.0171779	0.364612	0.754639	Brain_Amygdala
EUR-like	ENSG00000169918.9	OTUD7A	-0.906263	-0.0166058	0.364797	0.754639	Brain_Amygdala
EUR-like	ENSG00000077943.7	ITGA8	-0.905081	-0.0124281	0.365422	0.754899	Brain_Amygdala
EUR-like	ENSG00000162620.15	LRRIQ3	0.903465	0.00578083	0.366279	0.754899	Brain_Amygdala
EUR-like	ENSG00000108107.14	RPL28	0.903403	0.00958966	0.366312	0.754899	Brain_Amygdala
EUR-like	ENSG00000135835.11	KIAA1614	-0.903207	-0.00457872	0.366416	0.754899	Brain_Amygdala
EUR-like	ENSG00000160999.10	SH2B2	0.902724	0.00903198	0.366673	0.754899	Brain_Amygdala
EUR-like	ENSG00000065183.15	WDR3	0.902505	0.0147898	0.366789	0.754899	Brain_Amygdala
EUR-like	ENSG00000180104.15	EXOC3	-0.902429	-0.00772446	0.366829	0.754899	Brain_Amygdala
EUR-like	ENSG00000188312.13	CENPP	0.900827	0.00508267	0.367681	0.754924	Brain_Amygdala
EUR-like	ENSG00000239704.10	CDRT4	0.900689	0.0150992	0.367754	0.754924	Brain_Amygdala
EUR-like	ENSG00000267108.1	RP11-861E21.1	0.900247	0.00571706	0.367989	0.754924	Brain_Amygdala
EUR-like	ENSG00000110455.13	ACCS	0.899233	0.00509539	0.368529	0.754924	Brain_Amygdala
EUR-like	ENSG00000256980.4	KHDC1L	-0.899016	-0.00877982	0.368644	0.754924	Brain_Amygdala
EUR-like	ENSG00000011638.10	TMEM159	0.898755	0.00632027	0.368783	0.754924	Brain_Amygdala
EUR-like	ENSG00000183571.10	PGPEP1L	-0.898444	-0.00425838	0.368949	0.754924	Brain_Amygdala
EUR-like	ENSG00000131067.16	GGT7	0.898312	0.016152	0.36902	0.754924	Brain_Amygdala
EUR-like	ENSG00000137463.4	MGARP	-0.897088	-0.015117	0.369672	0.755163	Brain_Amygdala
EUR-like	ENSG00000117643.14	MAN1C1	-0.896997	-0.0182359	0.369721	0.755163	Brain_Amygdala
EUR-like	ENSG00000213714.1	FAM209B	-0.89656	-0.00728534	0.369954	0.755163	Brain_Amygdala
EUR-like	ENSG00000130669.17	PAK4	-0.894872	-0.0141788	0.370856	0.756296	Brain_Amygdala
EUR-like	ENSG00000161692.17	DBF4B	0.894379	0.00364308	0.371119	0.756296	Brain_Amygdala
EUR-like	ENSG00000144741.17	SLC25A26	-0.893228	-0.00468123	0.371735	0.756296	Brain_Amygdala
EUR-like	ENSG00000272459.1	RP11-1277A3.3	0.893096	0.00793384	0.371806	0.756296	Brain_Amygdala
EUR-like	ENSG00000227579.5	RP1-35C21.2	0.892471	0.0112517	0.37214	0.756296	Brain_Amygdala
EUR-like	ENSG00000163964.14	PIGX	0.891504	0.0102397	0.372659	0.756296	Brain_Amygdala
EUR-like	ENSG00000185798.7	WDR53	-0.890908	-0.0235368	0.372979	0.756296	Brain_Amygdala
EUR-like	ENSG00000149231.11	CCDC82	0.890703	0.00636701	0.373089	0.756296	Brain_Amygdala
EUR-like	ENSG00000139971.15	C14orf37	-0.890437	-0.00834825	0.373231	0.756296	Brain_Amygdala
EUR-like	ENSG00000166228.8	PCBD1	0.890427	0.0377473	0.373237	0.756296	Brain_Amygdala
EUR-like	ENSG00000136114.15	THSD1	-0.889309	-0.0104384	0.373837	0.756958	Brain_Amygdala
EUR-like	ENSG00000161204.11	ABCF3	0.886907	0.0132483	0.375129	0.757503	Brain_Amygdala
EUR-like	ENSG00000129673.9	AANAT	-0.886435	-0.00560557	0.375383	0.757503	Brain_Amygdala
EUR-like	ENSG00000056558.10	TRAF1	0.886358	0.00809607	0.375425	0.757503	Brain_Amygdala
EUR-like	ENSG00000122687.17	MRM2	-0.886245	-0.0133016	0.375486	0.757503	Brain_Amygdala
EUR-like	ENSG00000146540.14	C7orf50	0.885891	0.00921	0.375676	0.757503	Brain_Amygdala
EUR-like	ENSG00000183060.15	LYSMD4	0.885762	0.0104688	0.375746	0.757503	Brain_Amygdala
EUR-like	ENSG00000126266.3	FFAR1	-0.884817	-0.0122277	0.376255	0.757795	Brain_Amygdala
EUR-like	ENSG00000257949.6	TEN1	-0.883913	-0.00704348	0.376743	0.757795	Brain_Amygdala
EUR-like	ENSG00000198492.15	YTHDF2	-0.88368	-0.0157516	0.376869	0.757795	Brain_Amygdala
EUR-like	ENSG00000104290.10	FZD3	-0.883467	-0.0238712	0.376984	0.757795	Brain_Amygdala
EUR-like	ENSG00000136108.14	CKAP2	-0.881395	-0.00389142	0.378104	0.758729	Brain_Amygdala
EUR-like	ENSG00000259459.5	RP11-321G12.1	0.881139	0.00540185	0.378243	0.758729	Brain_Amygdala
EUR-like	ENSG00000122548.5	KIAA0087	0.881089	0.0264501	0.37827	0.758729	Brain_Amygdala
EUR-like	ENSG00000124164.15	VAPB	0.875953	0.0164046	0.381056	0.761523	Brain_Amygdala
EUR-like	ENSG00000259438.1	CTD-2650P22.1	0.875612	0.00456004	0.381241	0.761523	Brain_Amygdala
EUR-like	ENSG00000214652.5	ZNF727	-0.875342	-0.0127732	0.381388	0.761523	Brain_Amygdala
EUR-like	ENSG00000116132.11	PRRX1	-0.875172	-0.0147344	0.381481	0.761523	Brain_Amygdala
EUR-like	ENSG00000250506.7	CDK3	-0.874993	-0.0053403	0.381578	0.761523	Brain_Amygdala
EUR-like	ENSG00000155393.12	HEATR3	0.874594	0.00451988	0.381795	0.761523	Brain_Amygdala
EUR-like	ENSG00000163235.15	TGFA	-0.87453	-0.0249018	0.381829	0.761523	Brain_Amygdala
EUR-like	ENSG00000000457.13	SCYL3	0.874261	0.00860695	0.381976	0.761523	Brain_Amygdala
EUR-like	ENSG00000152642.10	GPD1L	-0.873599	-0.0301336	0.382337	0.761523	Brain_Amygdala
EUR-like	ENSG00000081665.13	ZNF506	0.872698	0.00645501	0.382828	0.761523	Brain_Amygdala
EUR-like	ENSG00000145088.8	EAF2	0.871371	0.0223102	0.383551	0.761523	Brain_Amygdala
EUR-like	ENSG00000155975.9	VPS37A	-0.871243	-0.0122046	0.383622	0.761523	Brain_Amygdala
EUR-like	ENSG00000111490.12	TBC1D30	0.870396	0.0156155	0.384084	0.761523	Brain_Amygdala
EUR-like	ENSG00000272745.1	RP5-1007H16.1	0.869892	0.0129641	0.38436	0.761523	Brain_Amygdala
EUR-like	ENSG00000196263.7	ZNF471	0.869845	0.0067608	0.384385	0.761523	Brain_Amygdala
EUR-like	ENSG00000167720.12	SRR	0.868875	0.0109364	0.384915	0.761523	Brain_Amygdala
EUR-like	ENSG00000258919.1	RP11-1029J19.4	-0.868576	-0.00575767	0.385079	0.761523	Brain_Amygdala
EUR-like	ENSG00000204525.16	HLA-C	0.868402	0.00420347	0.385174	0.761523	Brain_Amygdala
EUR-like	ENSG00000205362.11	MT1A	0.867937	0.0140364	0.385429	0.761523	Brain_Amygdala
EUR-like	ENSG00000158158.11	CNNM4	-0.867735	-0.0113999	0.385539	0.761523	Brain_Amygdala
EUR-like	ENSG00000273198.1	GS1-304P7.3	0.86769	0.00592822	0.385564	0.761523	Brain_Amygdala
EUR-like	ENSG00000136144.11	RCBTB1	0.86743	0.0196156	0.385706	0.761523	Brain_Amygdala
EUR-like	ENSG00000126264.9	HCST	-0.866666	-0.0356901	0.386125	0.761806	Brain_Amygdala
EUR-like	ENSG00000080166.15	DCT	-0.86507	-0.00417391	0.387	0.762192	Brain_Amygdala
EUR-like	ENSG00000138757.14	G3BP2	0.863586	0.056422	0.387816	0.762192	Brain_Amygdala
EUR-like	ENSG00000157036.12	EXOG	0.861839	0.0158387	0.388776	0.762192	Brain_Amygdala
EUR-like	ENSG00000175643.8	RMI2	0.860834	0.00574854	0.389329	0.762192	Brain_Amygdala
EUR-like	ENSG00000087266.15	SH3BP2	0.860741	0.027012	0.389381	0.762192	Brain_Amygdala
EUR-like	ENSG00000146477.5	SLC22A3	-0.860465	-0.0133255	0.389533	0.762192	Brain_Amygdala
EUR-like	ENSG00000243795.1	LINC02044	-0.859989	-0.00756782	0.389795	0.762192	Brain_Amygdala
EUR-like	ENSG00000129347.19	KRI1	-0.859476	-0.0101964	0.390078	0.762192	Brain_Amygdala
EUR-like	ENSG00000138115.13	CYP2C8	-0.859414	-0.00938226	0.390112	0.762192	Brain_Amygdala
EUR-like	ENSG00000103355.13	PRSS33	0.858329	0.00383536	0.390711	0.762192	Brain_Amygdala
EUR-like	ENSG00000255135.3	RP11-111M22.3	0.85829	0.00545299	0.390732	0.762192	Brain_Amygdala
EUR-like	ENSG00000246898.1	LINC00920	0.85821	0.00478836	0.390776	0.762192	Brain_Amygdala
EUR-like	ENSG00000197360.9	ZNF98	-0.857992	-0.00397798	0.390897	0.762192	Brain_Amygdala
EUR-like	ENSG00000263280.1	LA16c-325D7.2	0.857833	0.00515989	0.390985	0.762192	Brain_Amygdala
EUR-like	ENSG00000204172.12	AGAP9	-0.857564	-0.0184046	0.391133	0.762192	Brain_Amygdala
EUR-like	ENSG00000239388.8	ASB14	0.857538	0.00756969	0.391148	0.762192	Brain_Amygdala
EUR-like	ENSG00000131051.22	RBM39	-0.85683	-0.00954694	0.391539	0.762192	Brain_Amygdala
EUR-like	ENSG00000152078.9	TMEM56	0.856144	0.00760919	0.391918	0.762192	Brain_Amygdala
EUR-like	ENSG00000188747.8	NOXA1	-0.855548	-0.0124589	0.392248	0.762192	Brain_Amygdala
EUR-like	ENSG00000197226.12	TBC1D9B	0.855362	0.00286921	0.392351	0.762192	Brain_Amygdala
EUR-like	ENSG00000133466.13	C1QTNF6	0.85492	0.00645033	0.392596	0.762192	Brain_Amygdala
EUR-like	ENSG00000138326.18	RPS24	-0.853992	-0.0209795	0.393109	0.762192	Brain_Amygdala
EUR-like	ENSG00000138496.16	PARP9	-0.853891	-0.0266861	0.393165	0.762192	Brain_Amygdala
EUR-like	ENSG00000132485.13	ZRANB2	-0.853865	-0.00545806	0.39318	0.762192	Brain_Amygdala
EUR-like	ENSG00000111364.15	DDX55	-0.85344	-0.00886859	0.393415	0.762192	Brain_Amygdala
EUR-like	ENSG00000181031.15	RPH3AL	-0.853343	-0.00687632	0.393469	0.762192	Brain_Amygdala
EUR-like	ENSG00000172922.8	RNASEH2C	-0.852399	-0.0109253	0.393992	0.762271	Brain_Amygdala
EUR-like	ENSG00000248100.2	RP11-709A23.1	-0.852147	-0.00449783	0.394133	0.762271	Brain_Amygdala
EUR-like	ENSG00000148290.9	SURF1	-0.851168	-0.00537262	0.394676	0.762271	Brain_Amygdala
EUR-like	ENSG00000171298.12	GAA	0.850874	0.0146867	0.394839	0.762271	Brain_Amygdala
EUR-like	ENSG00000134184.12	GSTM1	0.850792	0.0050353	0.394885	0.762271	Brain_Amygdala
EUR-like	ENSG00000131845.14	ZNF304	-0.850134	-0.00453505	0.395251	0.762446	Brain_Amygdala
EUR-like	ENSG00000151689.12	INPP1	-0.84715	-0.0108591	0.396911	0.765006	Brain_Amygdala
EUR-like	ENSG00000231133.6	HAR1B	-0.846758	-0.00603649	0.39713	0.765006	Brain_Amygdala
EUR-like	ENSG00000103150.5	MLYCD	-0.845246	-0.0198265	0.397974	0.765916	Brain_Amygdala
EUR-like	ENSG00000105700.10	KXD1	0.844922	0.0110813	0.398155	0.765916	Brain_Amygdala
EUR-like	ENSG00000206187.3	RP11-1084I9.1	-0.844241	-0.0106949	0.398535	0.765963	Brain_Amygdala
EUR-like	ENSG00000230606.10	AC159540.1	-0.843795	-0.00858166	0.398784	0.765963	Brain_Amygdala
EUR-like	ENSG00000212864.3	RNF208	0.843394	0.0102095	0.399008	0.765963	Brain_Amygdala
EUR-like	ENSG00000183336.8	BOLA2	-0.842444	-0.00861396	0.399539	0.766452	Brain_Amygdala
EUR-like	ENSG00000131370.15	SH3BP5	-0.841367	-0.00758965	0.400142	0.767078	Brain_Amygdala
EUR-like	ENSG00000139053.2	PDE6H	-0.840504	-0.00408986	0.400626	0.767338	Brain_Amygdala
EUR-like	ENSG00000185158.12	LRRC37B	0.839918	0.0142291	0.400954	0.767338	Brain_Amygdala
EUR-like	ENSG00000160221.16	C21orf33	-0.839643	-0.00259298	0.401108	0.767338	Brain_Amygdala
EUR-like	ENSG00000117245.12	KIF17	0.837335	0.0178878	0.402404	0.769286	Brain_Amygdala
EUR-like	ENSG00000155066.15	PROM2	-0.834049	-0.00616316	0.404253	0.772288	Brain_Amygdala
EUR-like	ENSG00000213780.10	GTF2H4	-0.8332	-0.00502459	0.404732	0.77267	Brain_Amygdala
EUR-like	ENSG00000157045.8	NTAN1	-0.832232	-0.0374691	0.405278	0.77318	Brain_Amygdala
EUR-like	ENSG00000105889.14	STEAP1B	0.831736	0.0109833	0.405558	0.773182	Brain_Amygdala
EUR-like	ENSG00000153406.13	NMRAL1	0.829972	0.0114536	0.406554	0.774549	Brain_Amygdala
EUR-like	ENSG00000121406.8	ZNF549	-0.829111	-0.0123452	0.407041	0.774639	Brain_Amygdala
EUR-like	ENSG00000148600.14	CDHR1	-0.82887	-0.00568624	0.407178	0.774639	Brain_Amygdala
EUR-like	ENSG00000033170.16	FUT8	0.827874	0.00825614	0.407742	0.774639	Brain_Amygdala
EUR-like	ENSG00000218672.1	AC008060.7	-0.827498	-0.00442977	0.407955	0.774639	Brain_Amygdala
EUR-like	ENSG00000147872.9	PLIN2	0.827088	0.0220412	0.408187	0.774639	Brain_Amygdala
EUR-like	ENSG00000064999.13	ANKS1A	0.826156	0.00983998	0.408715	0.774639	Brain_Amygdala
EUR-like	ENSG00000178226.10	PRSS36	-0.826124	-0.00981734	0.408734	0.774639	Brain_Amygdala
EUR-like	ENSG00000168038.10	ULK4	-0.825526	-0.0097909	0.409073	0.774639	Brain_Amygdala
EUR-like	ENSG00000154262.12	ABCA6	-0.825449	-0.00659137	0.409117	0.774639	Brain_Amygdala
EUR-like	ENSG00000281831.1	HCP5B	-0.824562	-0.00552969	0.40962	0.775063	Brain_Amygdala
EUR-like	ENSG00000128944.13	KNSTRN	-0.824	-0.00323997	0.40994	0.775138	Brain_Amygdala
EUR-like	ENSG00000259803.6	SLC22A31	0.823412	0.00564928	0.410274	0.775241	Brain_Amygdala
EUR-like	ENSG00000146263.11	MMS22L	0.820415	0.0258215	0.41198	0.776443	Brain_Amygdala
EUR-like	ENSG00000261996.1	CTC-281F24.1	-0.820313	-0.00477228	0.412038	0.776443	Brain_Amygdala
EUR-like	ENSG00000222014.5	RAB6C	0.819857	0.00770244	0.412298	0.776443	Brain_Amygdala
EUR-like	ENSG00000178750.2	STX19	0.819847	0.00500376	0.412303	0.776443	Brain_Amygdala
EUR-like	ENSG00000235209.1	CTA-150C2.13	-0.819835	-0.00393394	0.41231	0.776443	Brain_Amygdala
EUR-like	ENSG00000111581.9	NUP107	-0.818273	-0.0143735	0.413201	0.776965	Brain_Amygdala
EUR-like	ENSG00000124275.14	MTRR	0.817693	0.010974	0.413532	0.776965	Brain_Amygdala
EUR-like	ENSG00000101639.18	CEP192	-0.817578	-0.00447757	0.413598	0.776965	Brain_Amygdala
EUR-like	ENSG00000177465.4	ACOT4	0.817384	0.00876225	0.413709	0.776965	Brain_Amygdala
EUR-like	ENSG00000228065.10	LINC01515	-0.815601	-0.00581928	0.414729	0.777941	Brain_Amygdala
EUR-like	ENSG00000103274.10	NUBP1	-0.815416	-0.0080665	0.414834	0.777941	Brain_Amygdala
EUR-like	ENSG00000119820.10	YIPF4	-0.815004	-0.00975579	0.41507	0.777941	Brain_Amygdala
EUR-like	ENSG00000166780.10	C16orf45	-0.813778	-0.0390981	0.415772	0.778171	Brain_Amygdala
EUR-like	ENSG00000182253.14	SYNM	0.813586	0.0124285	0.415882	0.778171	Brain_Amygdala
EUR-like	ENSG00000050393.11	MCUR1	0.813319	0.010451	0.416035	0.778171	Brain_Amygdala
EUR-like	ENSG00000162769.12	FLVCR1	0.812817	0.00971582	0.416323	0.778184	Brain_Amygdala
EUR-like	ENSG00000131626.16	PPFIA1	-0.810942	-0.0130246	0.417399	0.77967	Brain_Amygdala
EUR-like	ENSG00000215114.8	UBXN2B	-0.809895	-0.0167607	0.418	0.779926	Brain_Amygdala
EUR-like	ENSG00000112599.8	GUCA1B	-0.809724	-0.00712764	0.418099	0.779926	Brain_Amygdala
EUR-like	ENSG00000132744.7	ACY3	0.808243	0.00684242	0.41895	0.779932	Brain_Amygdala
EUR-like	ENSG00000171649.11	ZIK1	-0.806807	-0.00398119	0.419778	0.779932	Brain_Amygdala
EUR-like	ENSG00000136908.17	DPM2	-0.805797	-0.00586292	0.42036	0.779932	Brain_Amygdala
EUR-like	ENSG00000196693.14	ZNF33B	0.805471	0.0219875	0.420548	0.779932	Brain_Amygdala
EUR-like	ENSG00000171121.16	KCNMB3	0.805308	0.00682681	0.420642	0.779932	Brain_Amygdala
EUR-like	ENSG00000157873.17	TNFRSF14	-0.804733	-0.0284905	0.420974	0.779932	Brain_Amygdala
EUR-like	ENSG00000160072.19	ATAD3B	0.804528	0.00864405	0.421092	0.779932	Brain_Amygdala
EUR-like	ENSG00000184517.11	ZFP1	0.804025	0.00782071	0.421383	0.779932	Brain_Amygdala
EUR-like	ENSG00000281731.2	RP11-384K6.8	-0.803992	-0.0054702	0.421402	0.779932	Brain_Amygdala
EUR-like	ENSG00000167670.15	CHAF1A	0.803865	0.00478783	0.421475	0.779932	Brain_Amygdala
EUR-like	ENSG00000183207.13	RUVBL2	0.803766	0.00938757	0.421532	0.779932	Brain_Amygdala
EUR-like	ENSG00000221882.2	OR3A2	0.803047	0.0069509	0.421947	0.779932	Brain_Amygdala
EUR-like	ENSG00000162688.16	AGL	0.802974	0.0117584	0.42199	0.779932	Brain_Amygdala
EUR-like	ENSG00000132199.18	ENOSF1	0.802885	0.0147671	0.422041	0.779932	Brain_Amygdala
EUR-like	ENSG00000162073.13	PAQR4	0.801739	0.00751866	0.422704	0.780636	Brain_Amygdala
EUR-like	ENSG00000072609.17	CHFR	-0.799772	-0.0116621	0.423843	0.781339	Brain_Amygdala
EUR-like	ENSG00000108061.11	SHOC2	-0.799223	-0.0366674	0.424161	0.781339	Brain_Amygdala
EUR-like	ENSG00000111671.9	SPSB2	-0.799139	-0.00470243	0.42421	0.781339	Brain_Amygdala
EUR-like	ENSG00000151023.16	ENKUR	0.799136	0.0148903	0.424212	0.781339	Brain_Amygdala
EUR-like	ENSG00000249846.6	LINC02021	0.798498	0.0052738	0.424582	0.781501	Brain_Amygdala
EUR-like	ENSG00000169884.13	WNT10B	-0.796681	-0.00824996	0.425636	0.782259	Brain_Amygdala
EUR-like	ENSG00000166912.16	MTMR10	-0.796282	-0.0180339	0.425868	0.782259	Brain_Amygdala
EUR-like	ENSG00000260947.1	RP11-384P7.7	0.796281	0.00520782	0.425869	0.782259	Brain_Amygdala
EUR-like	ENSG00000162733.16	DDR2	0.795845	0.00925101	0.426122	0.782259	Brain_Amygdala
EUR-like	ENSG00000095383.19	TBC1D2	0.79517	0.00733689	0.426515	0.782461	Brain_Amygdala
EUR-like	ENSG00000204682.5	CASC10	0.794384	0.0155946	0.426972	0.782782	Brain_Amygdala
EUR-like	ENSG00000115486.11	GGCX	0.792226	0.00785166	0.428229	0.784197	Brain_Amygdala
EUR-like	ENSG00000076650.6	GPATCH1	0.791377	0.00690028	0.428724	0.784197	Brain_Amygdala
EUR-like	ENSG00000177868.11	SVBP	-0.791207	-0.00598423	0.428823	0.784197	Brain_Amygdala
EUR-like	ENSG00000134202.10	GSTM3	0.791117	0.00367669	0.428876	0.784197	Brain_Amygdala
EUR-like	ENSG00000141519.14	CCDC40	-0.78848	-0.0169355	0.430416	0.786088	Brain_Amygdala
EUR-like	ENSG00000178295.14	GEN1	0.788376	0.00500036	0.430477	0.786088	Brain_Amygdala
EUR-like	ENSG00000184787.18	UBE2G2	0.786402	0.00945617	0.431632	0.787285	Brain_Amygdala
EUR-like	ENSG00000120262.9	CCDC170	-0.786234	-0.0048155	0.43173	0.787285	Brain_Amygdala
EUR-like	ENSG00000251372.5	LINC00499	-0.785764	-0.00481915	0.432006	0.787285	Brain_Amygdala
EUR-like	ENSG00000273492.5	AP000230.1	-0.784576	-0.00308283	0.432702	0.787285	Brain_Amygdala
EUR-like	ENSG00000102575.10	ACP5	0.784566	0.0152353	0.432708	0.787285	Brain_Amygdala
EUR-like	ENSG00000165406.15	2025-03-08	0.784347	0.0208618	0.432836	0.787285	Brain_Amygdala
EUR-like	ENSG00000181631.6	P2RY13	0.78385	0.0225716	0.433128	0.787299	Brain_Amygdala
EUR-like	ENSG00000121413.12	ZSCAN18	-0.782287	-0.00990896	0.434046	0.78845	Brain_Amygdala
EUR-like	ENSG00000122390.17	NAA60	0.781252	0.0148696	0.434655	0.788662	Brain_Amygdala
EUR-like	ENSG00000189184.11	PCDH18	-0.781121	-0.010329	0.434731	0.788662	Brain_Amygdala
EUR-like	ENSG00000122696.13	SLC25A51	-0.779681	-0.00299589	0.435578	0.788854	Brain_Amygdala
EUR-like	ENSG00000183346.6	C10orf107	-0.779524	-0.0040568	0.435671	0.788854	Brain_Amygdala
EUR-like	ENSG00000133739.15	LRRCC1	-0.77949	-0.00756954	0.435691	0.788854	Brain_Amygdala
EUR-like	ENSG00000053900.10	ANAPC4	-0.778069	-0.00841148	0.436529	0.789395	Brain_Amygdala
EUR-like	ENSG00000205571.13	SMN2	0.777809	0.00857985	0.436681	0.789395	Brain_Amygdala
EUR-like	ENSG00000203880.11	PCMTD2	0.777533	0.012986	0.436844	0.789395	Brain_Amygdala
EUR-like	ENSG00000187824.8	TMEM220	-0.776424	-0.00552622	0.437499	0.790063	Brain_Amygdala
EUR-like	ENSG00000273148.1	RP5-1068E13.7	0.775848	0.0273455	0.437839	0.790162	Brain_Amygdala
EUR-like	ENSG00000100445.17	SDR39U1	-0.773255	-0.00492383	0.439372	0.79223	Brain_Amygdala
EUR-like	ENSG00000228570.7	NUTM2E	0.772943	0.00218974	0.439556	0.79223	Brain_Amygdala
EUR-like	ENSG00000100351.16	GRAP2	-0.771523	-0.00548129	0.440397	0.79234	Brain_Amygdala
EUR-like	ENSG00000196418.12	ZNF124	0.771016	0.00572012	0.440698	0.79234	Brain_Amygdala
EUR-like	ENSG00000117682.16	DHDDS	-0.770355	-0.020716	0.441089	0.79234	Brain_Amygdala
EUR-like	ENSG00000112149.9	CD83	0.770077	0.0119254	0.441254	0.79234	Brain_Amygdala
EUR-like	ENSG00000148110.15	MFSD14B	-0.769694	-0.0162606	0.441481	0.79234	Brain_Amygdala
EUR-like	ENSG00000274331.1	RP11-403A3.1	-0.769604	-0.00903368	0.441535	0.79234	Brain_Amygdala
EUR-like	ENSG00000151632.17	AKR1C2	0.769394	0.00417872	0.44166	0.79234	Brain_Amygdala
EUR-like	ENSG00000197008.9	ZNF138	-0.768982	-0.00324401	0.441904	0.79234	Brain_Amygdala
EUR-like	ENSG00000205212.3	CCDC144NL	0.767871	0.0118232	0.442564	0.7925	Brain_Amygdala
EUR-like	ENSG00000114770.16	ABCC5	0.767766	0.0160704	0.442626	0.7925	Brain_Amygdala
EUR-like	ENSG00000213977.7	TAX1BP3	0.766656	0.0133811	0.443286	0.7925	Brain_Amygdala
EUR-like	ENSG00000176473.13	WDR25	-0.766536	-0.00568452	0.443357	0.7925	Brain_Amygdala
EUR-like	ENSG00000180777.13	ANKRD30B	-0.766426	-0.01102	0.443423	0.7925	Brain_Amygdala
EUR-like	ENSG00000152582.13	SPEF2	0.76578	0.0177022	0.443807	0.792676	Brain_Amygdala
EUR-like	ENSG00000101052.12	IFT52	0.765258	0.0102815	0.444118	0.792721	Brain_Amygdala
EUR-like	ENSG00000156253.6	RWDD2B	-0.764109	-0.00659667	0.444802	0.793431	Brain_Amygdala
EUR-like	ENSG00000075035.9	WSCD2	0.763394	0.0136976	0.445229	0.793681	Brain_Amygdala
EUR-like	ENSG00000180834.7	MAP6D1	0.762292	0.0139959	0.445886	0.794303	Brain_Amygdala
EUR-like	ENSG00000163412.12	EIF4E3	0.761848	0.0448079	0.446151	0.794303	Brain_Amygdala
EUR-like	ENSG00000134569.9	LRP4	0.760269	0.0171927	0.447094	0.795472	Brain_Amygdala
EUR-like	ENSG00000267289.1	CTD-2623N2.11	-0.759585	-0.00467934	0.447503	0.795688	Brain_Amygdala
EUR-like	ENSG00000197170.9	PSMD12	0.758553	0.0187859	0.44812	0.795917	Brain_Amygdala
EUR-like	ENSG00000145736.14	GTF2H2	-0.75841	-0.00760619	0.448206	0.795917	Brain_Amygdala
EUR-like	ENSG00000011422.11	PLAUR	-0.756494	-0.00825169	0.449353	0.797443	Brain_Amygdala
EUR-like	ENSG00000225556.1	C2CD4D	-0.755862	-0.0130259	0.449732	0.797606	Brain_Amygdala
EUR-like	ENSG00000197417.7	SHPK	0.754062	0.00429991	0.450812	0.798313	Brain_Amygdala
EUR-like	ENSG00000267922.1	AC007193.6	-0.753991	-0.00589544	0.450854	0.798313	Brain_Amygdala
EUR-like	ENSG00000184371.13	CSF1	-0.753757	-0.0135595	0.450995	0.798313	Brain_Amygdala
EUR-like	ENSG00000135248.15	FAM71F1	-0.752595	-0.012724	0.451693	0.798713	Brain_Amygdala
EUR-like	ENSG00000125863.18	MKKS	0.751809	0.0123698	0.452166	0.798713	Brain_Amygdala
EUR-like	ENSG00000102547.18	CAB39L	0.75159	0.00890634	0.452297	0.798713	Brain_Amygdala
EUR-like	ENSG00000115935.17	WIPF1	-0.750836	-0.00754462	0.452751	0.798713	Brain_Amygdala
EUR-like	ENSG00000197774.12	EME2	-0.750728	-0.0153167	0.452817	0.798713	Brain_Amygdala
EUR-like	ENSG00000113575.9	PPP2CA	-0.750507	-0.0358752	0.45295	0.798713	Brain_Amygdala
EUR-like	ENSG00000148604.13	RGR	-0.749232	-0.00381438	0.453717	0.799558	Brain_Amygdala
EUR-like	ENSG00000137449.15	CPEB2	0.74722	0.0140071	0.454931	0.801186	Brain_Amygdala
EUR-like	ENSG00000180071.19	ANKRD18A	0.746697	0.00673449	0.455247	0.801234	Brain_Amygdala
EUR-like	ENSG00000163156.11	SCNM1	-0.745194	-0.0169913	0.456154	0.802322	Brain_Amygdala
EUR-like	ENSG00000262223.6	RP11-1055B8.3	-0.743345	-0.0139916	0.457273	0.803634	Brain_Amygdala
EUR-like	ENSG00000254531.1	FLJ20021	-0.742684	-0.00707162	0.457673	0.803634	Brain_Amygdala
EUR-like	ENSG00000132846.5	ZBED3	-0.742524	-0.0104801	0.45777	0.803634	Brain_Amygdala
EUR-like	ENSG00000283297.1	RP4-816N1.8	-0.741936	-0.0070262	0.458126	0.80375	Brain_Amygdala
EUR-like	ENSG00000156411.9	C14orf2	0.738759	0.0245928	0.460053	0.806044	Brain_Amygdala
EUR-like	ENSG00000281404.1	LINC01176	-0.737903	-0.0102746	0.460573	0.806044	Brain_Amygdala
EUR-like	ENSG00000144134.18	RABL2A	0.73766	0.0131815	0.460721	0.806044	Brain_Amygdala
EUR-like	ENSG00000197191.4	CYSRT1	0.737226	0.0182316	0.460985	0.806044	Brain_Amygdala
EUR-like	ENSG00000181240.13	SLC25A41	-0.736797	-0.00563393	0.461246	0.806044	Brain_Amygdala
EUR-like	ENSG00000164307.12	ERAP1	0.736447	0.00553621	0.461459	0.806044	Brain_Amygdala
EUR-like	ENSG00000134121.9	CHL1	0.73643	0.0340521	0.461469	0.806044	Brain_Amygdala
EUR-like	ENSG00000159339.13	PADI4	0.731085	0.00496622	0.464727	0.811224	Brain_Amygdala
EUR-like	ENSG00000110080.18	ST3GAL4	-0.727948	-0.0107366	0.466645	0.81406	Brain_Amygdala
EUR-like	ENSG00000166750.9	SLFN5	-0.726303	-0.00736978	0.467653	0.815305	Brain_Amygdala
EUR-like	ENSG00000189366.9	ALG1L	0.724865	0.0030596	0.468535	0.816329	Brain_Amygdala
EUR-like	ENSG00000141527.16	CARD14	-0.723364	-0.0155721	0.469456	0.817146	Brain_Amygdala
EUR-like	ENSG00000104738.16	MCM4	0.72314	0.00614729	0.469594	0.817146	Brain_Amygdala
EUR-like	ENSG00000101104.12	PABPC1L	0.722124	0.00589911	0.470218	0.817364	Brain_Amygdala
EUR-like	ENSG00000101473.16	ACOT8	0.721977	0.0130551	0.470309	0.817364	Brain_Amygdala
EUR-like	ENSG00000105619.13	TFPT	0.720413	0.0276218	0.471271	0.818523	Brain_Amygdala
EUR-like	ENSG00000108001.13	EBF3	-0.718473	-0.00626115	0.472465	0.819834	Brain_Amygdala
EUR-like	ENSG00000256576.2	RP13-977J11.2	-0.71725	-0.0059544	0.47322	0.819834	Brain_Amygdala
EUR-like	ENSG00000236354.1	LINC00437	-0.71679	-0.00793281	0.473504	0.819834	Brain_Amygdala
EUR-like	ENSG00000141698.16	NT5C3B	-0.716708	-0.0158084	0.473554	0.819834	Brain_Amygdala
EUR-like	ENSG00000268658.5	LINC00664	0.715133	0.00850238	0.474527	0.819834	Brain_Amygdala
EUR-like	ENSG00000189308.10	LIN54	0.715115	0.00716071	0.474538	0.819834	Brain_Amygdala
EUR-like	ENSG00000115761.15	NOL10	0.71507	0.0092294	0.474566	0.819834	Brain_Amygdala
EUR-like	ENSG00000116830.11	TTF2	-0.71401	-0.0116043	0.475221	0.819834	Brain_Amygdala
EUR-like	ENSG00000039560.13	RAI14	0.713819	0.00896807	0.475339	0.819834	Brain_Amygdala
EUR-like	ENSG00000107954.10	NEURL1	0.713751	0.0272314	0.475381	0.819834	Brain_Amygdala
EUR-like	ENSG00000069696.6	DRD4	-0.713115	-0.0112931	0.475774	0.819834	Brain_Amygdala
EUR-like	ENSG00000182557.7	SPNS3	-0.713084	-0.0174393	0.475794	0.819834	Brain_Amygdala
EUR-like	ENSG00000145912.8	NHP2	-0.712666	-0.0114668	0.476052	0.819834	Brain_Amygdala
EUR-like	ENSG00000203666.12	EFCAB2	-0.712342	-0.00354571	0.476253	0.819834	Brain_Amygdala
EUR-like	ENSG00000269514.1	RP11-370I10.12	0.712005	0.00815142	0.476462	0.819834	Brain_Amygdala
EUR-like	ENSG00000226180.3	RP11-278A23.1	-0.710944	-0.00395557	0.477119	0.820293	Brain_Amygdala
EUR-like	ENSG00000138363.14	ATIC	0.710551	0.00630713	0.477362	0.820293	Brain_Amygdala
EUR-like	ENSG00000198252.11	STYX	0.708599	0.0260945	0.478573	0.820293	Brain_Amygdala
EUR-like	ENSG00000146830.9	GIGYF1	-0.708022	-0.013062	0.478932	0.820293	Brain_Amygdala
EUR-like	ENSG00000160392.13	C19orf47	-0.707783	-0.0136117	0.47908	0.820293	Brain_Amygdala
EUR-like	ENSG00000197016.11	ZNF470	0.707551	0.00474511	0.479224	0.820293	Brain_Amygdala
EUR-like	ENSG00000230658.1	KLHL7-AS1	0.707313	0.00274407	0.479372	0.820293	Brain_Amygdala
EUR-like	ENSG00000136238.17	RAC1	0.706327	0.0203029	0.479985	0.820293	Brain_Amygdala
EUR-like	ENSG00000008517.16	IL32	0.705767	0.00684223	0.480333	0.820293	Brain_Amygdala
EUR-like	ENSG00000213533.11	TMEM110	0.705166	0.0102948	0.480707	0.820293	Brain_Amygdala
EUR-like	ENSG00000278023.5	RDM1	-0.704885	-0.0248955	0.480882	0.820293	Brain_Amygdala
EUR-like	ENSG00000103852.12	TTC23	-0.704398	-0.00578365	0.481185	0.820293	Brain_Amygdala
EUR-like	ENSG00000182118.7	FAM89A	0.704061	0.00427832	0.481395	0.820293	Brain_Amygdala
EUR-like	ENSG00000164122.8	ASB5	0.704052	0.00506212	0.481401	0.820293	Brain_Amygdala
EUR-like	ENSG00000149084.12	HSD17B12	0.703865	0.00462088	0.481517	0.820293	Brain_Amygdala
EUR-like	ENSG00000228421.2	AC005013.5	-0.703377	-0.00530876	0.481821	0.820293	Brain_Amygdala
EUR-like	ENSG00000136830.11	FAM129B	0.702851	0.0274408	0.482149	0.820293	Brain_Amygdala
EUR-like	ENSG00000183570.16	PCBP3	0.702801	0.0050936	0.48218	0.820293	Brain_Amygdala
EUR-like	ENSG00000261390.5	MAFTRR	-0.702453	-0.00536648	0.482397	0.820293	Brain_Amygdala
EUR-like	ENSG00000124357.12	NAGK	0.702051	0.0136741	0.482647	0.820293	Brain_Amygdala
EUR-like	ENSG00000155093.17	PTPRN2	0.699781	0.0136445	0.484064	0.822197	Brain_Amygdala
EUR-like	ENSG00000180279.6	LINC01869	-0.698735	-0.00195097	0.484718	0.822625	Brain_Amygdala
EUR-like	ENSG00000134201.10	GSTM5	0.698428	0.00248178	0.484909	0.822625	Brain_Amygdala
EUR-like	ENSG00000127311.9	HELB	-0.696791	-0.0112458	0.485934	0.823858	Brain_Amygdala
EUR-like	ENSG00000167555.13	ZNF528	-0.696222	-0.00621877	0.48629	0.823958	Brain_Amygdala
EUR-like	ENSG00000101187.15	SLCO4A1	-0.695568	-0.00466396	0.4867	0.82397	Brain_Amygdala
EUR-like	ENSG00000159267.14	HLCS	0.695261	0.00678656	0.486892	0.82397	Brain_Amygdala
EUR-like	ENSG00000141012.12	GALNS	-0.694364	-0.0109139	0.487454	0.824419	Brain_Amygdala
EUR-like	ENSG00000228058.1	LINC01736	0.693133	0.0098743	0.488226	0.825221	Brain_Amygdala
EUR-like	ENSG00000092094.10	OSGEP	0.691032	0.00382993	0.489546	0.826947	Brain_Amygdala
EUR-like	ENSG00000124613.8	ZNF391	-0.689986	-0.00553433	0.490203	0.827553	Brain_Amygdala
EUR-like	ENSG00000131126.18	TEX101	0.688734	0.0200077	0.490991	0.827646	Brain_Amygdala
EUR-like	ENSG00000175287.18	PHYHD1	0.688607	0.0129892	0.49107	0.827646	Brain_Amygdala
EUR-like	ENSG00000182013.17	PNMAL1	0.688475	0.0127938	0.491154	0.827646	Brain_Amygdala
EUR-like	ENSG00000237352.3	LINC01358	-0.687917	-0.00162942	0.491505	0.827735	Brain_Amygdala
EUR-like	ENSG00000154518.9	ATP5G3	0.686414	0.0295099	0.492452	0.828826	Brain_Amygdala
EUR-like	ENSG00000114030.12	KPNA1	-0.68479	-0.0126835	0.493476	0.830046	Brain_Amygdala
EUR-like	ENSG00000138640.14	FAM13A	0.684291	0.00677586	0.493791	0.830073	Brain_Amygdala
EUR-like	ENSG00000162139.9	NEU3	-0.683816	-0.00825377	0.494091	0.830073	Brain_Amygdala
EUR-like	ENSG00000197563.10	PIGN	0.682944	0.0137715	0.494642	0.830496	Brain_Amygdala
EUR-like	ENSG00000014138.8	POLA2	-0.681386	-0.00364083	0.495627	0.830845	Brain_Amygdala
EUR-like	ENSG00000105011.8	ASF1B	-0.68107	-0.00732397	0.495828	0.830845	Brain_Amygdala
EUR-like	ENSG00000164008.14	C1orf50	-0.680464	-0.00359264	0.496211	0.830845	Brain_Amygdala
EUR-like	ENSG00000228106.5	RP11-452F19.3	-0.680414	-0.0130512	0.496242	0.830845	Brain_Amygdala
EUR-like	ENSG00000146278.10	PNRC1	0.680246	0.00474471	0.496349	0.830845	Brain_Amygdala
EUR-like	ENSG00000148384.12	INPP5E	0.677529	0.0141873	0.49807	0.831753	Brain_Amygdala
EUR-like	ENSG00000160321.14	ZNF208	-0.677456	-0.00427933	0.498117	0.831753	Brain_Amygdala
EUR-like	ENSG00000137699.16	TRIM29	-0.676818	-0.0221769	0.498521	0.831753	Brain_Amygdala
EUR-like	ENSG00000123545.5	NDUFAF4	0.676764	0.0379815	0.498556	0.831753	Brain_Amygdala
EUR-like	ENSG00000031691.6	CENPQ	-0.67573	-0.00847367	0.499212	0.831753	Brain_Amygdala
EUR-like	ENSG00000091106.18	NLRC4	-0.675439	-0.0073101	0.499397	0.831753	Brain_Amygdala
EUR-like	ENSG00000010072.15	SPRTN	0.675183	0.00687774	0.499559	0.831753	Brain_Amygdala
EUR-like	ENSG00000204991.10	SPIRE2	0.675004	0.012269	0.499673	0.831753	Brain_Amygdala
EUR-like	ENSG00000148484.17	RSU1	0.674952	0.0126776	0.499706	0.831753	Brain_Amygdala
EUR-like	ENSG00000160075.11	SSU72	0.671871	0.00891672	0.501666	0.831753	Brain_Amygdala
EUR-like	ENSG00000136932.13	TRMO	-0.671779	-0.00796158	0.501724	0.831753	Brain_Amygdala
EUR-like	ENSG00000204428.12	LY6G5C	-0.671387	-0.00352629	0.501974	0.831753	Brain_Amygdala
EUR-like	ENSG00000272541.1	XXbac-BPGBPG55C20.1	-0.671107	-0.0141695	0.502152	0.831753	Brain_Amygdala
EUR-like	ENSG00000260633.1	RP11-375I20.6	-0.670907	-0.00439038	0.50228	0.831753	Brain_Amygdala
EUR-like	ENSG00000205426.10	KRT81	-0.670301	-0.00771896	0.502666	0.831753	Brain_Amygdala
EUR-like	ENSG00000174792.10	C4orf26	-0.670289	-0.00677316	0.502674	0.831753	Brain_Amygdala
EUR-like	ENSG00000215018.9	COL28A1	-0.670132	-0.00510772	0.502773	0.831753	Brain_Amygdala
EUR-like	ENSG00000114790.12	ARHGEF26	-0.66992	-0.0177871	0.502909	0.831753	Brain_Amygdala
EUR-like	ENSG00000112619.7	PRPH2	0.669391	0.00307551	0.503246	0.831753	Brain_Amygdala
EUR-like	ENSG00000176715.15	ACSF3	-0.66895	-0.0039234	0.503527	0.831753	Brain_Amygdala
EUR-like	ENSG00000067533.5	RRP15	0.668636	0.00475848	0.503727	0.831753	Brain_Amygdala
EUR-like	ENSG00000162366.7	PDZK1IP1	-0.668582	-0.00662891	0.503762	0.831753	Brain_Amygdala
EUR-like	ENSG00000143344.15	RGL1	-0.668534	-0.00929711	0.503793	0.831753	Brain_Amygdala
EUR-like	ENSG00000149922.10	TBX6	-0.665454	-0.00933059	0.50576	0.834303	Brain_Amygdala
EUR-like	ENSG00000184984.9	CHRM5	0.665174	0.0015461	0.505939	0.834303	Brain_Amygdala
EUR-like	ENSG00000235823.1	OLMALINC	0.66124	0.00877602	0.508458	0.837959	Brain_Amygdala
EUR-like	ENSG00000171130.17	ATP6V0E2	-0.659549	-0.00380545	0.509543	0.838418	Brain_Amygdala
EUR-like	ENSG00000272463.1	RP11-532F6.3	-0.659463	-0.00450581	0.509598	0.838418	Brain_Amygdala
EUR-like	ENSG00000258181.1	RP11-493L12.4	0.658985	0.00375023	0.509906	0.838418	Brain_Amygdala
EUR-like	ENSG00000272079.2	LA16c-380H5.5	-0.65892	-0.00255667	0.509947	0.838418	Brain_Amygdala
EUR-like	ENSG00000197714.8	ZNF460	-0.658395	-0.0178192	0.510284	0.838475	Brain_Amygdala
EUR-like	ENSG00000134744.13	ZCCHC11	-0.656446	-0.00890804	0.511537	0.839197	Brain_Amygdala
EUR-like	ENSG00000182698.11	RESP18	0.656303	0.00418391	0.511629	0.839197	Brain_Amygdala
EUR-like	ENSG00000177885.13	GRB2	-0.655433	-0.00806086	0.512189	0.839197	Brain_Amygdala
EUR-like	ENSG00000167608.11	TMC4	-0.654845	-0.0086199	0.512568	0.839197	Brain_Amygdala
EUR-like	ENSG00000108379.9	WNT3	0.654654	0.00316662	0.512691	0.839197	Brain_Amygdala
EUR-like	ENSG00000185619.18	PCGF3	-0.653948	-0.00935744	0.513145	0.839197	Brain_Amygdala
EUR-like	ENSG00000255561.6	FDXACB1	-0.653476	-0.00641155	0.513449	0.839197	Brain_Amygdala
EUR-like	ENSG00000203877.8	RIPPLY2	-0.653188	-0.0409559	0.513635	0.839197	Brain_Amygdala
EUR-like	ENSG00000188234.13	AGAP4	-0.653058	-0.00698041	0.513719	0.839197	Brain_Amygdala
EUR-like	ENSG00000121335.11	PRB2	-0.653009	-0.00693308	0.513751	0.839197	Brain_Amygdala
EUR-like	ENSG00000101158.13	NELFCD	0.652482	0.00697237	0.51409	0.839257	Brain_Amygdala
EUR-like	ENSG00000270210.1	RP11-373D23.3	-0.651146	-0.0162977	0.514952	0.839999	Brain_Amygdala
EUR-like	ENSG00000204632.11	HLA-G	-0.65059	-0.00531187	0.515311	0.839999	Brain_Amygdala
EUR-like	ENSG00000120322.3	PCDHB8	-0.649741	-0.0033229	0.51586	0.839999	Brain_Amygdala
EUR-like	ENSG00000113946.3	CLDN16	-0.649429	-0.0119597	0.516061	0.839999	Brain_Amygdala
EUR-like	ENSG00000166348.18	USP54	0.649168	0.00583597	0.51623	0.839999	Brain_Amygdala
EUR-like	ENSG00000090659.17	CD209	0.648962	0.0058631	0.516363	0.839999	Brain_Amygdala
EUR-like	ENSG00000103966.10	EHD4	-0.648394	-0.0124386	0.51673	0.840104	Brain_Amygdala
EUR-like	ENSG00000260750.5	RP11-482M8.1	0.647646	0.00403064	0.517214	0.840397	Brain_Amygdala
EUR-like	ENSG00000100523.14	DDHD1	0.646625	0.011879	0.517875	0.840977	Brain_Amygdala
EUR-like	ENSG00000213462.4	ERV3-1	-0.645295	-0.00348306	0.518736	0.841017	Brain_Amygdala
EUR-like	ENSG00000271780.1	RP11-1017G21.5	0.644674	0.00595279	0.519139	0.841017	Brain_Amygdala
EUR-like	ENSG00000237667.5	LINC01115	-0.643615	-0.00543199	0.519825	0.841017	Brain_Amygdala
EUR-like	ENSG00000139899.10	CBLN3	-0.643532	-0.00317209	0.519879	0.841017	Brain_Amygdala
EUR-like	ENSG00000277782.1	RP11-775C24.5	-0.643275	-0.00532466	0.520046	0.841017	Brain_Amygdala
EUR-like	ENSG00000149742.9	SLC22A9	0.642953	0.00691823	0.520255	0.841017	Brain_Amygdala
EUR-like	ENSG00000011426.10	ANLN	-0.642827	-0.00658339	0.520336	0.841017	Brain_Amygdala
EUR-like	ENSG00000259363.5	CTD-2054N24.2	-0.642517	-0.00427725	0.520537	0.841017	Brain_Amygdala
EUR-like	ENSG00000121577.13	POPDC2	-0.642375	-0.00873786	0.52063	0.841017	Brain_Amygdala
EUR-like	ENSG00000169299.13	PGM2	0.641189	0.00772874	0.5214	0.841382	Brain_Amygdala
EUR-like	ENSG00000256433.2	RP1-102E24.8	0.640696	0.00327327	0.52172	0.841382	Brain_Amygdala
EUR-like	ENSG00000163382.11	NAXE	0.640626	0.00480463	0.521766	0.841382	Brain_Amygdala
EUR-like	ENSG00000156345.17	CDK20	0.638838	0.0287385	0.522928	0.841903	Brain_Amygdala
EUR-like	ENSG00000188895.11	MSL1	-0.63821	-0.00595857	0.523337	0.841903	Brain_Amygdala
EUR-like	ENSG00000168702.17	LRP1B	-0.637334	-0.00879655	0.523907	0.841903	Brain_Amygdala
EUR-like	ENSG00000245954.6	RP11-18H21.1	-0.637037	-0.00468091	0.524101	0.841903	Brain_Amygdala
EUR-like	ENSG00000203778.7	FAM229B	0.636723	0.0073062	0.524305	0.841903	Brain_Amygdala
EUR-like	ENSG00000104147.8	OIP5	-0.636626	-0.00627202	0.524368	0.841903	Brain_Amygdala
EUR-like	ENSG00000145808.9	ADAMTS19	-0.636462	-0.00529698	0.524475	0.841903	Brain_Amygdala
EUR-like	ENSG00000205809.9	KLRC2	-0.635887	-0.0032887	0.52485	0.841903	Brain_Amygdala
EUR-like	ENSG00000140025.15	EFCAB11	-0.635042	-0.00802368	0.525401	0.841903	Brain_Amygdala
EUR-like	ENSG00000140488.15	CELF6	-0.634979	-0.0121841	0.525442	0.841903	Brain_Amygdala
EUR-like	ENSG00000186716.20	BCR	-0.63454	-0.00952501	0.525729	0.841903	Brain_Amygdala
EUR-like	ENSG00000262681.2	RP11-311F12.1	0.633753	0.00879721	0.526242	0.841903	Brain_Amygdala
EUR-like	ENSG00000013725.14	CD6	0.633662	0.00540714	0.526302	0.841903	Brain_Amygdala
EUR-like	ENSG00000176022.4	B3GALT6	0.633113	0.0133097	0.52666	0.841903	Brain_Amygdala
EUR-like	ENSG00000196109.6	ZNF676	-0.632613	-0.0103261	0.526987	0.841903	Brain_Amygdala
EUR-like	ENSG00000110900.14	TSPAN11	0.632283	0.00446166	0.527202	0.841903	Brain_Amygdala
EUR-like	ENSG00000122512.14	PMS2	0.632205	0.0102589	0.527253	0.841903	Brain_Amygdala
EUR-like	ENSG00000116874.11	WARS2	-0.631217	-0.00306679	0.527899	0.84245	Brain_Amygdala
EUR-like	ENSG00000172819.16	RARG	-0.630713	-0.0116224	0.528228	0.842491	Brain_Amygdala
EUR-like	ENSG00000272316.1	XXbac-BPGBPG55C20.2	0.629412	0.0118082	0.529079	0.843363	Brain_Amygdala
EUR-like	ENSG00000115350.11	POLE4	0.628789	0.00827086	0.529487	0.843528	Brain_Amygdala
EUR-like	ENSG00000144320.13	LNPK	0.626877	0.009836	0.53074	0.844346	Brain_Amygdala
EUR-like	ENSG00000100336.17	APOL4	-0.626692	-0.00341275	0.530861	0.844346	Brain_Amygdala
EUR-like	ENSG00000159423.16	ALDH4A1	-0.626611	-0.00635989	0.530914	0.844346	Brain_Amygdala
EUR-like	ENSG00000121410.11	A1BG	0.624579	0.00759111	0.532248	0.845146	Brain_Amygdala
EUR-like	ENSG00000227533.5	SLC2A1-AS1	-0.62433	-0.00341499	0.532411	0.845146	Brain_Amygdala
EUR-like	ENSG00000008083.13	JARID2	0.624083	0.00918705	0.532573	0.845146	Brain_Amygdala
EUR-like	ENSG00000222041.10	CYTOR	-0.623985	-0.196067	0.532637	0.845146	Brain_Amygdala
EUR-like	ENSG00000232063.1	RP11-307E17.8	-0.623246	-0.00470108	0.533123	0.845241	Brain_Amygdala
EUR-like	ENSG00000241837.6	ATP5O	0.622701	0.0110712	0.533481	0.845241	Brain_Amygdala
EUR-like	ENSG00000071967.11	CYBRD1	-0.622357	-0.00763946	0.533707	0.845241	Brain_Amygdala
EUR-like	ENSG00000278740.1	RP11-147L13.14	0.621784	0.00311427	0.534084	0.845241	Brain_Amygdala
EUR-like	ENSG00000083535.15	PIBF1	0.621575	0.00698063	0.534222	0.845241	Brain_Amygdala
EUR-like	ENSG00000124532.14	MRS2	-0.620799	-0.00555389	0.534732	0.845501	Brain_Amygdala
EUR-like	ENSG00000176894.9	PXMP2	-0.620398	-0.00855938	0.534996	0.845501	Brain_Amygdala
EUR-like	ENSG00000188199.10	NUTM2B	0.619245	0.00362257	0.535755	0.845771	Brain_Amygdala
EUR-like	ENSG00000205106.4	DKFZp779M0652	-0.619212	-0.00640071	0.535777	0.845771	Brain_Amygdala
EUR-like	ENSG00000115523.16	GNLY	-0.618467	-0.00870023	0.536268	0.845948	Brain_Amygdala
EUR-like	ENSG00000123427.16	METTL21B	0.618007	0.00447582	0.536571	0.845948	Brain_Amygdala
EUR-like	ENSG00000169330.8	KIAA1024	0.617652	0.00703603	0.536805	0.845948	Brain_Amygdala
EUR-like	ENSG00000214776.10	RP11-726G1.1	-0.61676	-0.00365302	0.537393	0.846075	Brain_Amygdala
EUR-like	ENSG00000236682.1	AC068282.3	-0.616355	-0.00207871	0.53766	0.846075	Brain_Amygdala
EUR-like	ENSG00000124067.16	SLC12A4	-0.616142	-0.00735837	0.537801	0.846075	Brain_Amygdala
EUR-like	ENSG00000162241.12	SLC25A45	-0.615242	-0.00441577	0.538395	0.846529	Brain_Amygdala
EUR-like	ENSG00000179902.12	C1orf194	-0.613639	-0.00574912	0.539454	0.847386	Brain_Amygdala
EUR-like	ENSG00000198885.9	ITPRIPL1	0.613111	0.010842	0.539803	0.847386	Brain_Amygdala
EUR-like	ENSG00000121289.17	CEP89	-0.612664	-0.00250106	0.540099	0.847386	Brain_Amygdala
EUR-like	ENSG00000249743.5	RP11-60A8.1	-0.612233	-0.00480015	0.540383	0.847386	Brain_Amygdala
EUR-like	ENSG00000123992.18	DNPEP	-0.612104	-0.0109031	0.540469	0.847386	Brain_Amygdala
EUR-like	ENSG00000214530.8	STARD10	-0.610907	-0.00703334	0.541261	0.847761	Brain_Amygdala
EUR-like	ENSG00000134545.13	KLRC1	-0.610326	-0.00283742	0.541646	0.847761	Brain_Amygdala
EUR-like	ENSG00000140873.15	ADAMTS18	-0.608989	-0.0022595	0.542532	0.847761	Brain_Amygdala
EUR-like	ENSG00000122417.15	ODF2L	-0.608242	-0.00305091	0.543027	0.847761	Brain_Amygdala
EUR-like	ENSG00000221923.8	ZNF880	-0.607762	-0.00218353	0.543345	0.847761	Brain_Amygdala
EUR-like	ENSG00000166796.11	LDHC	-0.607719	-0.00216232	0.543374	0.847761	Brain_Amygdala
EUR-like	ENSG00000155085.15	AK9	-0.60679	-0.00612211	0.54399	0.847761	Brain_Amygdala
EUR-like	ENSG00000273001.1	RP11-118K6.3	-0.606679	-0.00640332	0.544064	0.847761	Brain_Amygdala
EUR-like	ENSG00000185532.15	PRKG1	0.606078	0.00291009	0.544463	0.847761	Brain_Amygdala
EUR-like	ENSG00000228261.1	RP11-127L20.3	0.605989	0.00315805	0.544522	0.847761	Brain_Amygdala
EUR-like	ENSG00000198822.10	GRM3	0.605868	0.00893533	0.544602	0.847761	Brain_Amygdala
EUR-like	ENSG00000188732.10	FAM221A	-0.605483	-0.00308055	0.544858	0.847761	Brain_Amygdala
EUR-like	ENSG00000125337.16	KIF25	0.60524	0.006266	0.54502	0.847761	Brain_Amygdala
EUR-like	ENSG00000188130.13	MAPK12	0.604519	0.00415754	0.545499	0.847761	Brain_Amygdala
EUR-like	ENSG00000197245.5	FAM110D	0.60446	0.0102378	0.545538	0.847761	Brain_Amygdala
EUR-like	ENSG00000197134.11	ZNF257	-0.604026	-0.00500724	0.545826	0.847761	Brain_Amygdala
EUR-like	ENSG00000225506.2	CYP4A22-AS1	-0.603853	-0.00516369	0.545942	0.847761	Brain_Amygdala
EUR-like	ENSG00000220201.7	ZGLP1	0.603445	0.00797248	0.546213	0.847761	Brain_Amygdala
EUR-like	ENSG00000027001.9	MIPEP	0.602917	0.00535812	0.546564	0.847832	Brain_Amygdala
EUR-like	ENSG00000256422.5	RP11-886D15.1	-0.602198	-0.00650051	0.547042	0.848099	Brain_Amygdala
EUR-like	ENSG00000198633.10	ZNF534	-0.601722	-0.00333348	0.54736	0.848117	Brain_Amygdala
EUR-like	ENSG00000240654.6	C1QTNF9	0.601042	0.00771575	0.547812	0.848343	Brain_Amygdala
EUR-like	ENSG00000228672.3	PROB1	-0.600032	-0.00741458	0.548485	0.848418	Brain_Amygdala
EUR-like	ENSG00000100197.20	CYP2D6	-0.599496	-0.003153	0.548842	0.848418	Brain_Amygdala
EUR-like	ENSG00000180616.8	SSTR2	-0.599393	-0.00570707	0.548911	0.848418	Brain_Amygdala
EUR-like	ENSG00000187049.9	TMEM216	-0.598552	-0.0133543	0.549472	0.848418	Brain_Amygdala
EUR-like	ENSG00000228049.7	POLR2J2	-0.597377	-0.00302273	0.550256	0.848418	Brain_Amygdala
EUR-like	ENSG00000006042.11	TMEM98	0.59735	0.00579786	0.550274	0.848418	Brain_Amygdala
EUR-like	ENSG00000137040.9	RANBP6	0.597268	0.0170722	0.550329	0.848418	Brain_Amygdala
EUR-like	ENSG00000180398.11	MCFD2	0.596887	0.013856	0.550583	0.848418	Brain_Amygdala
EUR-like	ENSG00000124171.8	PARD6B	0.596839	0.0077202	0.550615	0.848418	Brain_Amygdala
EUR-like	ENSG00000272894.5	RP5-1159O4.1	0.594557	0.00516595	0.55214	0.850203	Brain_Amygdala
EUR-like	ENSG00000250490.1	LINC02145	-0.594188	-0.00378386	0.552387	0.850203	Brain_Amygdala
EUR-like	ENSG00000127366.5	TAS2R5	-0.593366	-0.0104175	0.552936	0.850577	Brain_Amygdala
EUR-like	ENSG00000138621.11	PPCDC	0.592554	0.00636546	0.55348	0.850732	Brain_Amygdala
EUR-like	ENSG00000169026.12	MFSD7	0.592298	0.00945779	0.553651	0.850732	Brain_Amygdala
EUR-like	ENSG00000136197.12	C7orf25	-0.58888	-0.00661707	0.555942	0.853779	Brain_Amygdala
EUR-like	ENSG00000145287.10	PLAC8	0.587798	0.00481871	0.556668	0.854166	Brain_Amygdala
EUR-like	ENSG00000160695.14	VPS11	0.587391	0.00655145	0.556941	0.854166	Brain_Amygdala
EUR-like	ENSG00000268362.5	CTD-2017D11.1	-0.586792	-0.00317244	0.557343	0.854166	Brain_Amygdala
EUR-like	ENSG00000091536.16	MYO15A	0.586433	0.00724539	0.557584	0.854166	Brain_Amygdala
EUR-like	ENSG00000116791.13	CRYZ	-0.58621	-0.00260533	0.557735	0.854166	Brain_Amygdala
EUR-like	ENSG00000134852.14	CLOCK	0.58494	0.0182644	0.558588	0.855	Brain_Amygdala
EUR-like	ENSG00000156931.15	VPS8	0.581606	0.00575348	0.560832	0.857046	Brain_Amygdala
EUR-like	ENSG00000114021.11	NIT2	0.580687	0.00999144	0.561451	0.857046	Brain_Amygdala
EUR-like	ENSG00000102189.16	EEA1	-0.579255	-0.00969866	0.562417	0.857046	Brain_Amygdala
EUR-like	ENSG00000186496.10	ZNF396	-0.578977	-0.0204938	0.562605	0.857046	Brain_Amygdala
EUR-like	ENSG00000243317.7	C7orf73	0.578835	0.00559254	0.562701	0.857046	Brain_Amygdala
EUR-like	ENSG00000143322.19	ABL2	-0.578484	-0.00900737	0.562937	0.857046	Brain_Amygdala
EUR-like	ENSG00000163913.11	IFT122	0.578124	0.00568632	0.56318	0.857046	Brain_Amygdala
EUR-like	ENSG00000221953.5	C1orf229	0.578087	0.00566178	0.563205	0.857046	Brain_Amygdala
EUR-like	ENSG00000154889.16	MPPE1	-0.577121	-0.00532348	0.563858	0.857046	Brain_Amygdala
EUR-like	ENSG00000067208.14	EVI5	-0.576657	-0.0123646	0.564171	0.857046	Brain_Amygdala
EUR-like	ENSG00000071794.15	HLTF	-0.576499	-0.00629932	0.564278	0.857046	Brain_Amygdala
EUR-like	ENSG00000229178.1	AC069513.4	0.57619	0.00414109	0.564487	0.857046	Brain_Amygdala
EUR-like	ENSG00000276644.4	DACH1	-0.575738	-0.00293867	0.564792	0.857046	Brain_Amygdala
EUR-like	ENSG00000108515.17	ENO3	0.575397	0.0037606	0.565023	0.857046	Brain_Amygdala
EUR-like	ENSG00000167723.14	TRPV3	0.573986	0.00646607	0.565977	0.857046	Brain_Amygdala
EUR-like	ENSG00000104472.9	CHRAC1	0.573557	0.0176332	0.566268	0.857046	Brain_Amygdala
EUR-like	ENSG00000104765.15	BNIP3L	0.572859	0.00501744	0.56674	0.857046	Brain_Amygdala
EUR-like	ENSG00000165929.12	TC2N	0.572649	0.00454813	0.566882	0.857046	Brain_Amygdala
EUR-like	ENSG00000183891.5	TTC32	0.572621	0.00317135	0.566902	0.857046	Brain_Amygdala
EUR-like	ENSG00000132294.14	EFR3A	-0.572413	-0.00862614	0.567042	0.857046	Brain_Amygdala
EUR-like	ENSG00000184956.15	MUC6	0.572341	0.00931493	0.567091	0.857046	Brain_Amygdala
EUR-like	ENSG00000196655.11	TRAPPC4	-0.572137	-0.00350128	0.567229	0.857046	Brain_Amygdala
EUR-like	ENSG00000162976.12	PQLC3	0.572133	0.0214544	0.567232	0.857046	Brain_Amygdala
EUR-like	ENSG00000011376.9	LARS2	-0.570788	-0.00613116	0.568143	0.857046	Brain_Amygdala
EUR-like	ENSG00000156239.11	N6AMT1	0.570668	0.00570438	0.568225	0.857046	Brain_Amygdala
EUR-like	ENSG00000204604.9	ZNF468	-0.570146	-0.00457471	0.568578	0.857046	Brain_Amygdala
EUR-like	ENSG00000083844.10	ZNF264	-0.569853	-0.00696761	0.568777	0.857046	Brain_Amygdala
EUR-like	ENSG00000236209.1	AC104135.2	-0.569119	-0.0030508	0.569276	0.857046	Brain_Amygdala
EUR-like	ENSG00000188493.14	C19orf54	-0.569043	-0.00660723	0.569327	0.857046	Brain_Amygdala
EUR-like	ENSG00000174791.10	RIN1	0.568709	0.0203319	0.569554	0.857046	Brain_Amygdala
EUR-like	ENSG00000067836.12	ROGDI	0.568333	0.00518072	0.569809	0.857046	Brain_Amygdala
EUR-like	ENSG00000129515.18	SNX6	0.56832	0.013997	0.569818	0.857046	Brain_Amygdala
EUR-like	ENSG00000259869.1	AL022344.7	0.566584	0.0028373	0.570997	0.85798	Brain_Amygdala
EUR-like	ENSG00000177483.11	RBM44	-0.566352	-0.0121311	0.571155	0.85798	Brain_Amygdala
EUR-like	ENSG00000153898.12	MCOLN2	-0.565923	-0.00339917	0.571446	0.85798	Brain_Amygdala
EUR-like	ENSG00000230555.2	RP11-517P14.2	-0.565372	-0.00534917	0.571821	0.85798	Brain_Amygdala
EUR-like	ENSG00000270947.1	AC025811.3	-0.565128	-0.00475143	0.571987	0.85798	Brain_Amygdala
EUR-like	ENSG00000108774.14	RAB5C	0.563851	0.0157077	0.572856	0.858819	Brain_Amygdala
EUR-like	ENSG00000108556.7	CHRNE	0.563385	0.00557674	0.573173	0.858829	Brain_Amygdala
EUR-like	ENSG00000170175.10	CHRNB1	-0.562129	-0.0144097	0.574028	0.859647	Brain_Amygdala
EUR-like	ENSG00000249664.1	CTD-2227C6.2	0.561188	0.00339664	0.574669	0.860142	Brain_Amygdala
EUR-like	ENSG00000148297.15	MED22	-0.560535	-0.0140979	0.575115	0.860344	Brain_Amygdala
EUR-like	ENSG00000197253.13	TPSB2	-0.55992	-0.00278153	0.575534	0.860507	Brain_Amygdala
EUR-like	ENSG00000141569.10	TRIM65	0.557373	0.00549185	0.577273	0.862587	Brain_Amygdala
EUR-like	ENSG00000166268.10	MYRFL	-0.556971	-0.0030748	0.577547	0.862587	Brain_Amygdala
EUR-like	ENSG00000275074.1	NUDT18	0.556138	0.0233327	0.578117	0.862972	Brain_Amygdala
EUR-like	ENSG00000146243.13	IRAK1BP1	0.554401	0.00715997	0.579305	0.86428	Brain_Amygdala
EUR-like	ENSG00000138758.11	2025-09-11	-0.55374	-0.00929955	0.579757	0.864485	Brain_Amygdala
EUR-like	ENSG00000131669.9	NINJ1	0.552458	0.00647455	0.580635	0.864485	Brain_Amygdala
EUR-like	ENSG00000163041.9	H3F3A	0.552351	0.00248695	0.580708	0.864485	Brain_Amygdala
EUR-like	ENSG00000108375.12	RNF43	-0.5523	-0.00394375	0.580743	0.864485	Brain_Amygdala
EUR-like	ENSG00000182256.12	GABRG3	0.551923	0.00825681	0.581001	0.864485	Brain_Amygdala
EUR-like	ENSG00000114125.13	RNF7	0.55121	0.01963	0.581489	0.864747	Brain_Amygdala
EUR-like	ENSG00000218739.9	CEBPZOS	0.550479	0.00674064	0.581991	0.864839	Brain_Amygdala
EUR-like	ENSG00000260088.1	RP11-92G12.3	0.549387	0.00248168	0.58274	0.864839	Brain_Amygdala
EUR-like	ENSG00000130193.7	THEM6	0.54931	0.00772911	0.582793	0.864839	Brain_Amygdala
EUR-like	ENSG00000115687.13	PASK	-0.549136	-0.0125608	0.582912	0.864839	Brain_Amygdala
EUR-like	ENSG00000016864.18	GLT8D1	-0.548846	-0.00765496	0.583111	0.864839	Brain_Amygdala
EUR-like	ENSG00000267041.5	ZNF850	0.54678	0.0103045	0.58453	0.866323	Brain_Amygdala
EUR-like	ENSG00000135390.17	ATP5G2	0.546462	0.00685762	0.584748	0.866323	Brain_Amygdala
EUR-like	ENSG00000171759.9	PAH	0.545833	0.00589372	0.585181	0.866323	Brain_Amygdala
EUR-like	ENSG00000272462.2	U91328.19	0.54481	0.0043165	0.585884	0.866323	Brain_Amygdala
EUR-like	ENSG00000197746.13	PSAP	-0.544634	-0.00624051	0.586005	0.866323	Brain_Amygdala
EUR-like	ENSG00000083099.10	LYRM2	0.544449	0.00855411	0.586133	0.866323	Brain_Amygdala
EUR-like	ENSG00000168385.17	2025-09-02	0.543641	0.00420052	0.586689	0.866323	Brain_Amygdala
EUR-like	ENSG00000132840.9	BHMT2	-0.542791	-0.00562307	0.587273	0.866323	Brain_Amygdala
EUR-like	ENSG00000130717.12	UCK1	0.542356	0.00612978	0.587573	0.866323	Brain_Amygdala
EUR-like	ENSG00000166105.15	GLB1L3	0.542179	0.00388625	0.587695	0.866323	Brain_Amygdala
EUR-like	ENSG00000176681.14	LRRC37A	0.542003	0.00163684	0.587816	0.866323	Brain_Amygdala
EUR-like	ENSG00000198961.9	PJA2	0.540182	0.0169175	0.589071	0.866323	Brain_Amygdala
EUR-like	ENSG00000102978.12	POLR2C	-0.539583	-0.0104668	0.589485	0.866323	Brain_Amygdala
EUR-like	ENSG00000187773.8	FAM69C	-0.539249	-0.00582153	0.589715	0.866323	Brain_Amygdala
EUR-like	ENSG00000151470.12	C4orf33	0.539233	0.0053119	0.589726	0.866323	Brain_Amygdala
EUR-like	ENSG00000103356.15	EARS2	-0.538979	-0.0047404	0.589901	0.866323	Brain_Amygdala
EUR-like	ENSG00000243566.6	UPK3B	0.538912	0.00334829	0.589948	0.866323	Brain_Amygdala
EUR-like	ENSG00000140575.12	IQGAP1	0.538845	0.00614625	0.589994	0.866323	Brain_Amygdala
EUR-like	ENSG00000103021.9	CCDC113	-0.538566	-0.0121291	0.590187	0.866323	Brain_Amygdala
EUR-like	ENSG00000188878.19	FBF1	0.538311	0.00779019	0.590362	0.866323	Brain_Amygdala
EUR-like	ENSG00000246067.7	RAB30-AS1	-0.53573	-0.00545654	0.592145	0.86848	Brain_Amygdala
EUR-like	ENSG00000122254.6	HS3ST2	0.534736	0.00171001	0.592832	0.868724	Brain_Amygdala
EUR-like	ENSG00000155368.16	DBI	-0.534172	-0.0102653	0.593223	0.868724	Brain_Amygdala
EUR-like	ENSG00000183605.16	SFXN4	0.533016	0.00322779	0.594023	0.868724	Brain_Amygdala
EUR-like	ENSG00000173272.15	MZT2A	0.532868	0.0142294	0.594125	0.868724	Brain_Amygdala
EUR-like	ENSG00000133195.11	SLC39A11	-0.532732	-0.00707199	0.594219	0.868724	Brain_Amygdala
EUR-like	ENSG00000236882.7	LINC01554	0.532549	0.00387107	0.594346	0.868724	Brain_Amygdala
EUR-like	ENSG00000269473.1	CTD-2619J13.19	0.532319	0.00512248	0.594505	0.868724	Brain_Amygdala
EUR-like	ENSG00000144504.15	ANKMY1	0.531586	0.00695552	0.595013	0.869008	Brain_Amygdala
EUR-like	ENSG00000134013.15	LOXL2	-0.531024	-0.0163522	0.595402	0.869052	Brain_Amygdala
EUR-like	ENSG00000204740.10	MALRD1	-0.530637	-0.00757579	0.595671	0.869052	Brain_Amygdala
EUR-like	ENSG00000130332.14	LSM7	-0.530105	-0.00862818	0.596039	0.869132	Brain_Amygdala
EUR-like	ENSG00000258818.3	RNASE4	-0.529115	-0.00444416	0.596726	0.869676	Brain_Amygdala
EUR-like	ENSG00000186838.13	SELENOV	-0.526531	-0.00192378	0.598519	0.871831	Brain_Amygdala
EUR-like	ENSG00000163629.12	PTPN13	-0.525442	-0.0041457	0.599276	0.872475	Brain_Amygdala
EUR-like	ENSG00000131238.16	PPT1	-0.524791	-0.0135736	0.599729	0.872646	Brain_Amygdala
EUR-like	ENSG00000273011.1	RP11-728K20.3	-0.523485	-0.00311828	0.600637	0.872646	Brain_Amygdala
EUR-like	ENSG00000100726.14	TELO2	-0.523456	-0.00421377	0.600657	0.872646	Brain_Amygdala
EUR-like	ENSG00000142632.16	ARHGEF19	-0.522777	-0.00515146	0.60113	0.872646	Brain_Amygdala
EUR-like	ENSG00000164764.10	SBSPON	-0.521906	-0.0154375	0.601736	0.872646	Brain_Amygdala
EUR-like	ENSG00000224790.2	AP000704.5	0.521869	0.00277428	0.601761	0.872646	Brain_Amygdala
EUR-like	ENSG00000231887.6	PRH1	0.521157	0.00175944	0.602257	0.872646	Brain_Amygdala
EUR-like	ENSG00000175711.8	B3GNTL1	-0.520772	-0.004636	0.602526	0.872646	Brain_Amygdala
EUR-like	ENSG00000181061.13	HIGD1A	-0.5206	-0.00492793	0.602645	0.872646	Brain_Amygdala
EUR-like	ENSG00000215117.5	LINC00588	-0.520376	-0.0023969	0.602802	0.872646	Brain_Amygdala
EUR-like	ENSG00000255652.3	RP11-313F23.4	-0.520196	-0.00358432	0.602927	0.872646	Brain_Amygdala
EUR-like	ENSG00000125266.6	EFNB2	-0.519814	-0.0051552	0.603194	0.872646	Brain_Amygdala
EUR-like	ENSG00000006607.13	FARP2	-0.519394	-0.00710029	0.603486	0.872646	Brain_Amygdala
EUR-like	ENSG00000219481.10	NBPF1	-0.51873	-0.0229589	0.603949	0.872748	Brain_Amygdala
EUR-like	ENSG00000092531.9	SNAP23	-0.51839	-0.0115475	0.604186	0.872748	Brain_Amygdala
EUR-like	ENSG00000144026.11	ZNF514	0.516962	0.00249339	0.605182	0.873419	Brain_Amygdala
EUR-like	ENSG00000131477.10	RAMP2	-0.516777	-0.0136863	0.605312	0.873419	Brain_Amygdala
EUR-like	ENSG00000153044.9	CENPH	-0.516131	-0.00609716	0.605763	0.873419	Brain_Amygdala
EUR-like	ENSG00000109107.13	ALDOC	-0.515817	-0.0162018	0.605982	0.873419	Brain_Amygdala
EUR-like	ENSG00000236700.5	LINC01010	-0.515349	-0.00632281	0.606309	0.873419	Brain_Amygdala
EUR-like	ENSG00000187908.16	DMBT1	0.515018	0.00466885	0.606541	0.873419	Brain_Amygdala
EUR-like	ENSG00000204033.9	LRIT2	0.513987	0.00519786	0.607261	0.874002	Brain_Amygdala
EUR-like	ENSG00000272797.1	RP11-368I23.3	0.513168	0.00567558	0.607834	0.874372	Brain_Amygdala
EUR-like	ENSG00000105808.17	RASA4	-0.510137	-0.00553925	0.609955	0.876665	Brain_Amygdala
EUR-like	ENSG00000124098.9	FAM210B	-0.509987	-0.0147072	0.61006	0.876665	Brain_Amygdala
EUR-like	ENSG00000168418.7	KCNG4	-0.508862	-0.00460623	0.610849	0.877344	Brain_Amygdala
EUR-like	ENSG00000137441.7	FGFBP2	0.508388	0.00508714	0.611181	0.877366	Brain_Amygdala
EUR-like	ENSG00000176974.19	SHMT1	-0.506854	-0.00767381	0.612257	0.878456	Brain_Amygdala
EUR-like	ENSG00000225206.8	MIR137HG	-0.50618	-0.00694208	0.61273	0.87868	Brain_Amygdala
EUR-like	ENSG00000198130.15	HIBCH	0.505516	0.00395133	0.613197	0.878894	Brain_Amygdala
EUR-like	ENSG00000152291.13	TGOLN2	0.504859	0.00694044	0.613658	0.8791	Brain_Amygdala
EUR-like	ENSG00000112144.15	ICK	0.504161	0.00644293	0.614148	0.879168	Brain_Amygdala
EUR-like	ENSG00000125818.17	PSMF1	0.50346	0.00752714	0.614641	0.879168	Brain_Amygdala
EUR-like	ENSG00000137288.9	UQCC2	-0.503438	-0.0193236	0.614656	0.879168	Brain_Amygdala
EUR-like	ENSG00000069974.15	RAB27A	0.501952	0.00663581	0.615701	0.879908	Brain_Amygdala
EUR-like	ENSG00000180878.2	C11orf42	-0.500066	-0.00287807	0.617029	0.879908	Brain_Amygdala
EUR-like	ENSG00000121691.4	CAT	-0.500048	-0.00478985	0.617041	0.879908	Brain_Amygdala
EUR-like	ENSG00000276791.1	CTD-2270P14.5	-0.49961	-0.00204849	0.617349	0.879908	Brain_Amygdala
EUR-like	ENSG00000138449.10	SLC40A1	0.499226	0.00675447	0.61762	0.879908	Brain_Amygdala
EUR-like	ENSG00000140798.15	ABCC12	-0.499187	-0.00515077	0.617648	0.879908	Brain_Amygdala
EUR-like	ENSG00000144485.10	HES6	-0.498593	-0.00658154	0.618066	0.879908	Brain_Amygdala
EUR-like	ENSG00000279325.1	RP11-24H2.3	0.498147	0.0051339	0.618381	0.879908	Brain_Amygdala
EUR-like	ENSG00000058262.9	SEC61A1	0.498025	0.0086511	0.618466	0.879908	Brain_Amygdala
EUR-like	ENSG00000283317.1	RP11-122G18.11	-0.497779	-0.00453603	0.61864	0.879908	Brain_Amygdala
EUR-like	ENSG00000136143.14	SUCLA2	-0.497633	-0.0158378	0.618743	0.879908	Brain_Amygdala
EUR-like	ENSG00000197020.10	ZNF100	-0.496999	-0.00391887	0.619189	0.879908	Brain_Amygdala
EUR-like	ENSG00000267072.2	NAGPA-AS1	-0.496842	-0.0103735	0.619301	0.879908	Brain_Amygdala
EUR-like	ENSG00000198937.8	CCDC167	0.496232	0.00476577	0.619731	0.880069	Brain_Amygdala
EUR-like	ENSG00000084072.16	PPIE	-0.493922	-0.0026207	0.621361	0.881256	Brain_Amygdala
EUR-like	ENSG00000085514.15	PILRA	0.493618	0.00263832	0.621576	0.881256	Brain_Amygdala
EUR-like	ENSG00000104899.7	AMH	0.493571	0.0070666	0.621609	0.881256	Brain_Amygdala
EUR-like	ENSG00000010282.14	HHATL	0.49282	0.00319251	0.62214	0.881256	Brain_Amygdala
EUR-like	ENSG00000243811.8	APOBEC3D	-0.49228	-0.00273493	0.622521	0.881256	Brain_Amygdala
EUR-like	ENSG00000169914.5	OTUD3	0.491484	0.00662284	0.623084	0.881256	Brain_Amygdala
EUR-like	ENSG00000089280.18	FUS	0.491106	0.0133185	0.623352	0.881256	Brain_Amygdala
EUR-like	ENSG00000116141.15	MARK1	-0.490629	-0.0150055	0.623689	0.881256	Brain_Amygdala
EUR-like	ENSG00000185404.16	SP140L	0.489771	0.0119936	0.624296	0.881256	Brain_Amygdala
EUR-like	ENSG00000155111.14	CDK19	-0.489107	-0.0276773	0.624766	0.881256	Brain_Amygdala
EUR-like	ENSG00000064547.13	LPAR2	0.487815	0.00786281	0.625681	0.881256	Brain_Amygdala
EUR-like	ENSG00000204070.9	SYS1	-0.487766	-0.0197593	0.625716	0.881256	Brain_Amygdala
EUR-like	ENSG00000109738.10	GLRB	-0.487609	-0.0147702	0.625827	0.881256	Brain_Amygdala
EUR-like	ENSG00000127399.14	LRRC61	-0.487418	-0.0016536	0.625962	0.881256	Brain_Amygdala
EUR-like	ENSG00000198848.12	CES1	0.487286	0.00305168	0.626056	0.881256	Brain_Amygdala
EUR-like	ENSG00000185860.13	CCDC190	0.487212	0.0056438	0.626108	0.881256	Brain_Amygdala
EUR-like	ENSG00000277149.4	TYW1B	-0.487207	-0.00405131	0.626112	0.881256	Brain_Amygdala
EUR-like	ENSG00000265752.2	RP11-403A21.1	-0.486956	-0.00641753	0.626289	0.881256	Brain_Amygdala
EUR-like	ENSG00000119227.7	PIGZ	0.485444	0.00308644	0.627362	0.881442	Brain_Amygdala
EUR-like	ENSG00000124116.18	WFDC3	-0.484838	-0.00188975	0.627791	0.881442	Brain_Amygdala
EUR-like	ENSG00000099800.7	TIMM13	-0.484161	-0.0153399	0.628272	0.881442	Brain_Amygdala
EUR-like	ENSG00000205959.3	RP11-689P11.2	-0.484122	-0.00341627	0.628299	0.881442	Brain_Amygdala
EUR-like	ENSG00000001626.14	CFTR	-0.483905	-0.0176145	0.628454	0.881442	Brain_Amygdala
EUR-like	ENSG00000170074.19	FAM153A	-0.483892	-0.00264109	0.628462	0.881442	Brain_Amygdala
EUR-like	ENSG00000258701.1	LINC00638	-0.483632	-0.00450483	0.628647	0.881442	Brain_Amygdala
EUR-like	ENSG00000184635.14	ZNF93	0.482003	0.00223038	0.629804	0.88187	Brain_Amygdala
EUR-like	ENSG00000155304.5	HSPA13	-0.481714	-0.00535126	0.630009	0.88187	Brain_Amygdala
EUR-like	ENSG00000162971.10	TYW5	-0.48116	-0.0112141	0.630403	0.88187	Brain_Amygdala
EUR-like	ENSG00000184601.10	C14orf180	0.481017	0.00448254	0.630504	0.88187	Brain_Amygdala
EUR-like	ENSG00000085840.12	ORC1	-0.480962	-0.00710548	0.630544	0.88187	Brain_Amygdala
EUR-like	ENSG00000170113.15	NIPA1	-0.47949	-0.00624935	0.63159	0.882889	Brain_Amygdala
EUR-like	ENSG00000204278.12	TMEM235	-0.478977	-0.0157311	0.631955	0.882953	Brain_Amygdala
EUR-like	ENSG00000231429.2	RP11-343N15.2	-0.47843	-0.00766602	0.632345	0.883052	Brain_Amygdala
EUR-like	ENSG00000139675.11	HNRNPA1L2	-0.477569	-0.00453504	0.632957	0.883462	Brain_Amygdala
EUR-like	ENSG00000270020.1	RP11-463O9.9	-0.476248	-0.00173788	0.633898	0.88433	Brain_Amygdala
EUR-like	ENSG00000198453.12	ZNF568	-0.475572	-0.00424759	0.63438	0.884495	Brain_Amygdala
EUR-like	ENSG00000204176.13	SYT15	0.475187	0.0060866	0.634654	0.884495	Brain_Amygdala
EUR-like	ENSG00000271425.7	NBPF10	0.473131	0.00257992	0.63612	0.885536	Brain_Amygdala
EUR-like	ENSG00000186020.12	ZNF529	-0.472907	-0.00379874	0.63628	0.885536	Brain_Amygdala
EUR-like	ENSG00000175130.6	MARCKSL1	-0.472795	-0.0203892	0.636359	0.885536	Brain_Amygdala
EUR-like	ENSG00000104518.10	GSDMD	0.472333	0.00559798	0.636689	0.88555	Brain_Amygdala
EUR-like	ENSG00000173041.11	ZNF680	-0.471872	-0.00732612	0.637018	0.885564	Brain_Amygdala
EUR-like	ENSG00000169857.7	AVEN	0.470137	0.00994336	0.638257	0.886842	Brain_Amygdala
EUR-like	ENSG00000055732.12	MCOLN3	-0.468572	-0.00380332	0.639376	0.887167	Brain_Amygdala
EUR-like	ENSG00000229921.6	KIF25-AS1	0.468152	0.00245751	0.639676	0.887167	Brain_Amygdala
EUR-like	ENSG00000146205.13	ANO7	0.468033	0.00387361	0.639761	0.887167	Brain_Amygdala
EUR-like	ENSG00000037757.13	MRI1	0.468018	0.00304165	0.639772	0.887167	Brain_Amygdala
EUR-like	ENSG00000118804.8	STBD1	-0.467464	-0.00158056	0.640168	0.887273	Brain_Amygdala
EUR-like	ENSG00000177409.11	SAMD9L	-0.466876	-0.00688717	0.640588	0.887316	Brain_Amygdala
EUR-like	ENSG00000275395.4	FCGBP	-0.466526	-0.0118199	0.640839	0.887316	Brain_Amygdala
EUR-like	ENSG00000134463.14	ECHDC3	0.465155	0.00228091	0.64182	0.887515	Brain_Amygdala
EUR-like	ENSG00000176531.10	PHLDB3	0.465152	0.00700108	0.641822	0.887515	Brain_Amygdala
EUR-like	ENSG00000189171.14	S100A13	0.464983	0.00458434	0.641944	0.887515	Brain_Amygdala
EUR-like	ENSG00000138107.12	ACTR1A	-0.464124	-0.0154733	0.642559	0.887665	Brain_Amygdala
EUR-like	ENSG00000104783.11	KCNN4	0.463937	0.00448552	0.642693	0.887665	Brain_Amygdala
EUR-like	ENSG00000186889.9	TMEM17	-0.463076	-0.00609562	0.64331	0.887844	Brain_Amygdala
EUR-like	ENSG00000117153.15	KLHL12	0.462863	0.00908995	0.643462	0.887844	Brain_Amygdala
EUR-like	ENSG00000141279.15	NPEPPS	-0.462022	-0.00558208	0.644065	0.887925	Brain_Amygdala
EUR-like	ENSG00000164309.14	CMYA5	0.461887	0.00622891	0.644162	0.887925	Brain_Amygdala
EUR-like	ENSG00000003249.13	DBNDD1	-0.460971	-0.0153819	0.644819	0.888389	Brain_Amygdala
EUR-like	ENSG00000113119.12	TMCO6	-0.459324	-0.00521664	0.646002	0.888615	Brain_Amygdala
EUR-like	ENSG00000141959.16	PFKL	0.459186	0.00269859	0.646101	0.888615	Brain_Amygdala
EUR-like	ENSG00000074219.13	TEAD2	-0.458987	-0.00679608	0.646243	0.888615	Brain_Amygdala
EUR-like	ENSG00000146918.19	NCAPG2	-0.458957	-0.00585848	0.646265	0.888615	Brain_Amygdala
EUR-like	ENSG00000182670.13	TTC3	0.457624	0.00845118	0.647223	0.888626	Brain_Amygdala
EUR-like	ENSG00000189143.9	CLDN4	0.45719	0.00242126	0.647534	0.888626	Brain_Amygdala
EUR-like	ENSG00000124588.19	NQO2	-0.456444	-0.00223574	0.648071	0.888626	Brain_Amygdala
EUR-like	ENSG00000057468.6	MSH4	0.456169	0.00474926	0.648269	0.888626	Brain_Amygdala
EUR-like	ENSG00000179133.12	C10orf67	-0.456095	-0.0055549	0.648322	0.888626	Brain_Amygdala
EUR-like	ENSG00000149548.14	CCDC15	-0.45585	-0.00321787	0.648498	0.888626	Brain_Amygdala
EUR-like	ENSG00000165055.15	METTL2B	0.45575	0.00286392	0.64857	0.888626	Brain_Amygdala
EUR-like	ENSG00000100191.5	SLC5A4	0.455377	0.00322698	0.648838	0.888626	Brain_Amygdala
EUR-like	ENSG00000197702.11	PARVA	-0.452899	-0.00476463	0.650622	0.890249	Brain_Amygdala
EUR-like	ENSG00000163162.8	RNF149	0.452718	0.00788527	0.650752	0.890249	Brain_Amygdala
EUR-like	ENSG00000246375.2	RP11-10L7.1	-0.451881	-0.0017525	0.651355	0.890249	Brain_Amygdala
EUR-like	ENSG00000070413.19	DGCR2	0.451581	0.00648959	0.651571	0.890249	Brain_Amygdala
EUR-like	ENSG00000105443.13	CYTH2	-0.450773	-0.00580873	0.652153	0.890249	Brain_Amygdala
EUR-like	ENSG00000241106.6	HLA-DOB	-0.450643	-0.00216427	0.652247	0.890249	Brain_Amygdala
EUR-like	ENSG00000120162.9	MOB3B	-0.450609	-0.00619203	0.652271	0.890249	Brain_Amygdala
EUR-like	ENSG00000113303.11	BTNL8	0.449072	0.00277723	0.65338	0.891067	Brain_Amygdala
EUR-like	ENSG00000248712.7	CCDC153	-0.448567	-0.00475962	0.653744	0.891067	Brain_Amygdala
EUR-like	ENSG00000107371.12	EXOSC3	-0.447915	-0.00336897	0.654215	0.891067	Brain_Amygdala
EUR-like	ENSG00000154781.15	CCDC174	0.447795	0.00236814	0.654301	0.891067	Brain_Amygdala
EUR-like	ENSG00000078070.12	MCCC1	0.446984	0.00776685	0.654887	0.891067	Brain_Amygdala
EUR-like	ENSG00000162378.12	ZYG11B	-0.446836	-0.00915213	0.654993	0.891067	Brain_Amygdala
EUR-like	ENSG00000268266.1	AC003005.2	0.446154	0.00559016	0.655486	0.891067	Brain_Amygdala
EUR-like	ENSG00000204954.9	C12orf73	0.445922	0.00489056	0.655654	0.891067	Brain_Amygdala
EUR-like	ENSG00000268673.3	LLNLR-249E10.1	0.445769	0.00162835	0.655764	0.891067	Brain_Amygdala
EUR-like	ENSG00000108381.10	ASPA	0.445049	0.00493101	0.656284	0.891073	Brain_Amygdala
EUR-like	ENSG00000099330.8	OCEL1	-0.444874	-0.00752323	0.656411	0.891073	Brain_Amygdala
EUR-like	ENSG00000257647.1	RP11-701H24.3	-0.444412	-0.00268477	0.656745	0.89109	Brain_Amygdala
EUR-like	ENSG00000143740.14	SNAP47	0.442988	0.00757257	0.657775	0.891617	Brain_Amygdala
EUR-like	ENSG00000109180.14	OCIAD1	-0.442889	-0.0108848	0.657846	0.891617	Brain_Amygdala
EUR-like	ENSG00000125885.13	MCM8	0.44254	0.00293219	0.658099	0.891617	Brain_Amygdala
EUR-like	ENSG00000188321.13	ZNF559	-0.441883	-0.00247408	0.658574	0.891826	Brain_Amygdala
EUR-like	ENSG00000105185.11	PDCD5	-0.441048	-0.00908157	0.659178	0.892208	Brain_Amygdala
EUR-like	ENSG00000251417.2	RP11-1348G14.4	-0.440362	-0.00315466	0.659675	0.892376	Brain_Amygdala
EUR-like	ENSG00000198805.11	PNP	-0.439987	-0.0108613	0.659946	0.892376	Brain_Amygdala
EUR-like	ENSG00000090470.14	PDCD7	0.438482	0.0136725	0.661037	0.893055	Brain_Amygdala
EUR-like	ENSG00000126217.20	MCF2L	-0.438405	-0.00675666	0.661093	0.893055	Brain_Amygdala
EUR-like	ENSG00000157379.13	DHRS1	-0.437125	-0.00272228	0.662021	0.893555	Brain_Amygdala
EUR-like	ENSG00000144306.14	SCRN3	-0.437006	-0.00907333	0.662107	0.893555	Brain_Amygdala
EUR-like	ENSG00000125485.17	DDX31	0.4361	0.00508704	0.662764	0.894006	Brain_Amygdala
EUR-like	ENSG00000130312.6	MRPL34	-0.434356	-0.00617904	0.66403	0.895277	Brain_Amygdala
EUR-like	ENSG00000111664.10	GNB3	-0.433551	-0.00225185	0.664615	0.895631	Brain_Amygdala
EUR-like	ENSG00000214146.2	LINC02026	-0.432739	-0.00296037	0.665204	0.89599	Brain_Amygdala
EUR-like	ENSG00000183647.10	ZNF530	0.432212	0.00269197	0.665588	0.89607	Brain_Amygdala
EUR-like	ENSG00000105875.13	WDR91	0.430756	0.0106181	0.666646	0.896673	Brain_Amygdala
EUR-like	ENSG00000104341.16	LAPTM4B	0.430312	0.00516741	0.666969	0.896673	Brain_Amygdala
EUR-like	ENSG00000075643.5	MOCOS	0.429391	0.00550697	0.667639	0.896673	Brain_Amygdala
EUR-like	ENSG00000090554.12	FLT3LG	0.429074	0.0041201	0.66787	0.896673	Brain_Amygdala
EUR-like	ENSG00000171045.14	TSNARE1	-0.428896	-0.00534917	0.667999	0.896673	Brain_Amygdala
EUR-like	ENSG00000167325.14	RRM1	0.428864	0.0036663	0.668022	0.896673	Brain_Amygdala
EUR-like	ENSG00000113273.15	ARSB	0.428062	0.00665202	0.668606	0.896673	Brain_Amygdala
EUR-like	ENSG00000157578.13	LCA5L	-0.427828	-0.00564788	0.668777	0.896673	Brain_Amygdala
EUR-like	ENSG00000186532.11	SMYD4	0.427595	0.00274564	0.668946	0.896673	Brain_Amygdala
EUR-like	ENSG00000153201.15	RANBP2	0.427085	0.00868177	0.669317	0.896736	Brain_Amygdala
EUR-like	ENSG00000120008.15	WDR11	-0.426089	-0.00644429	0.670043	0.89688	Brain_Amygdala
EUR-like	ENSG00000179564.3	LSMEM2	0.425997	-0.000591231	0.67011	0.89688	Brain_Amygdala
EUR-like	ENSG00000122550.17	KLHL7	-0.424965	-0.00664266	0.670862	0.89688	Brain_Amygdala
EUR-like	ENSG00000189269.12	DRICH1	-0.424707	-0.0031199	0.67105	0.89688	Brain_Amygdala
EUR-like	ENSG00000140104.13	C14orf79	0.424658	0.00718173	0.671086	0.89688	Brain_Amygdala
EUR-like	ENSG00000178199.13	ZC3H12D	0.424136	0.00585186	0.671467	0.89688	Brain_Amygdala
EUR-like	ENSG00000130783.13	CCDC62	-0.423074	-0.00169855	0.672241	0.89688	Brain_Amygdala
EUR-like	ENSG00000177414.13	UBE2U	-0.422204	-0.00150062	0.672876	0.89688	Brain_Amygdala
EUR-like	ENSG00000169288.17	MRPL1	0.421901	0.00940126	0.673097	0.89688	Brain_Amygdala
EUR-like	ENSG00000007171.16	NOS2	0.42187	0.00381162	0.67312	0.89688	Brain_Amygdala
EUR-like	ENSG00000226567.1	LINC00606	-0.421678	-0.0035102	0.67326	0.89688	Brain_Amygdala
EUR-like	ENSG00000141994.15	DUS3L	0.421614	0.00993789	0.673307	0.89688	Brain_Amygdala
EUR-like	ENSG00000250786.1	SNHG18	-0.419967	-0.00248547	0.67451	0.89805	Brain_Amygdala
EUR-like	ENSG00000163933.9	RFT1	-0.41937	-0.00288812	0.674945	0.898151	Brain_Amygdala
EUR-like	ENSG00000165233.17	CARD19	0.418977	0.0112112	0.675233	0.898151	Brain_Amygdala
EUR-like	ENSG00000187688.14	TRPV2	-0.4163	-0.00288531	0.67719	0.899765	Brain_Amygdala
EUR-like	ENSG00000105341.18	ATP5SL	0.415485	0.00778845	0.677787	0.899765	Brain_Amygdala
EUR-like	ENSG00000115947.13	ORC4	0.415396	0.00921431	0.677852	0.899765	Brain_Amygdala
EUR-like	ENSG00000187942.11	LDLRAD2	0.415142	0.00571191	0.678038	0.899765	Brain_Amygdala
EUR-like	ENSG00000204463.12	BAG6	-0.41498	-0.00509407	0.678156	0.899765	Brain_Amygdala
EUR-like	ENSG00000174099.10	MSRB3	-0.414306	-0.00851669	0.67865	0.899765	Brain_Amygdala
EUR-like	ENSG00000100024.14	UPB1	-0.412262	-0.00341455	0.680147	0.899765	Brain_Amygdala
EUR-like	ENSG00000101307.15	SIRPB1	0.41208	0.00103644	0.68028	0.899765	Brain_Amygdala
EUR-like	ENSG00000166736.11	HTR3A	0.411633	0.00433258	0.680609	0.899765	Brain_Amygdala
EUR-like	ENSG00000171928.13	TVP23B	0.411539	0.00509024	0.680677	0.899765	Brain_Amygdala
EUR-like	ENSG00000204351.11	SKIV2L	0.411327	0.00612185	0.680833	0.899765	Brain_Amygdala
EUR-like	ENSG00000100239.15	PPP6R2	0.410321	0.00562256	0.68157	0.899765	Brain_Amygdala
EUR-like	ENSG00000059769.19	DNAJC25	0.410292	0.00526896	0.681591	0.899765	Brain_Amygdala
EUR-like	ENSG00000175894.14	TSPEAR	-0.410131	-0.00394037	0.68171	0.899765	Brain_Amygdala
EUR-like	ENSG00000230563.2	RP5-828H9.1	0.409971	0.00169188	0.681827	0.899765	Brain_Amygdala
EUR-like	ENSG00000164690.7	SHH	0.409354	0.00238286	0.68228	0.899765	Brain_Amygdala
EUR-like	ENSG00000006282.20	SPATA20	0.409241	0.00159488	0.682363	0.899765	Brain_Amygdala
EUR-like	ENSG00000233208.5	LINC00642	0.409123	0.00740877	0.68245	0.899765	Brain_Amygdala
EUR-like	ENSG00000124784.8	RIOK1	0.408612	0.00306624	0.682825	0.899765	Brain_Amygdala
EUR-like	ENSG00000143819.12	EPHX1	0.408309	0.0208183	0.683047	0.899765	Brain_Amygdala
EUR-like	ENSG00000078043.15	PIAS2	-0.407921	-0.00684506	0.683332	0.899765	Brain_Amygdala
EUR-like	ENSG00000139624.12	CERS5	0.407572	0.00468876	0.683588	0.899765	Brain_Amygdala
EUR-like	ENSG00000188186.10	LAMTOR4	0.4071	0.00845553	0.683935	0.899795	Brain_Amygdala
EUR-like	ENSG00000166436.15	TRIM66	0.406242	0.00372971	0.684565	0.900073	Brain_Amygdala
EUR-like	ENSG00000106638.15	TBL2	0.404883	0.00264373	0.685564	0.900073	Brain_Amygdala
EUR-like	ENSG00000237491.8	RP11-206L10.9	0.404537	0.0150995	0.685818	0.900073	Brain_Amygdala
EUR-like	ENSG00000100815.12	TRIP11	0.40337	0.00487836	0.686676	0.900073	Brain_Amygdala
EUR-like	ENSG00000154328.15	NEIL2	-0.403261	-0.00460874	0.686757	0.900073	Brain_Amygdala
EUR-like	ENSG00000156928.4	MALSU1	0.40321	0.00350888	0.686794	0.900073	Brain_Amygdala
EUR-like	ENSG00000226308.1	RP4-813D12.3	-0.403004	-0.00396011	0.686945	0.900073	Brain_Amygdala
EUR-like	ENSG00000150893.10	FREM2	-0.402668	-0.00241201	0.687193	0.900073	Brain_Amygdala
EUR-like	ENSG00000129991.12	TNNI3	-0.402219	-0.00652404	0.687523	0.900073	Brain_Amygdala
EUR-like	ENSG00000196365.11	LONP1	-0.402181	-0.00560563	0.687551	0.900073	Brain_Amygdala
EUR-like	ENSG00000273032.1	DGCR9	-0.401954	-0.00489918	0.687718	0.900073	Brain_Amygdala
EUR-like	ENSG00000167880.7	EVPL	-0.400748	-0.00209321	0.688605	0.900809	Brain_Amygdala
EUR-like	ENSG00000204147.9	ASAH2B	0.39962	0.00533039	0.689437	0.901471	Brain_Amygdala
EUR-like	ENSG00000075415.12	SLC25A3	-0.398149	-0.00614323	0.690521	0.9019	Brain_Amygdala
EUR-like	ENSG00000134532.15	SOX5	0.397619	0.00869297	0.690911	0.9019	Brain_Amygdala
EUR-like	ENSG00000146733.13	PSPH	0.39713	0.00392538	0.691272	0.9019	Brain_Amygdala
EUR-like	ENSG00000237765.6	FAM200B	0.397032	0.00681459	0.691344	0.9019	Brain_Amygdala
EUR-like	ENSG00000272856.1	RP11-710E1.2	0.396968	0.00312662	0.691391	0.9019	Brain_Amygdala
EUR-like	ENSG00000172058.15	SERF1A	-0.395222	-0.00242226	0.692679	0.902555	Brain_Amygdala
EUR-like	ENSG00000187672.12	ERC2	-0.395162	-0.00963205	0.692723	0.902555	Brain_Amygdala
EUR-like	ENSG00000236287.7	ZBED5	0.39423	0.00734029	0.693411	0.902555	Brain_Amygdala
EUR-like	ENSG00000162062.14	C16orf59	0.394227	0.0201101	0.693413	0.902555	Brain_Amygdala
EUR-like	ENSG00000130695.14	CEP85	0.39408	0.0076128	0.693522	0.902555	Brain_Amygdala
EUR-like	ENSG00000118514.13	ALDH8A1	0.391264	0.00394214	0.695602	0.904449	Brain_Amygdala
EUR-like	ENSG00000105669.13	COPE	-0.391227	-0.0136933	0.695629	0.904449	Brain_Amygdala
EUR-like	ENSG00000128482.15	RNF112	-0.390685	-0.0284365	0.69603	0.904545	Brain_Amygdala
EUR-like	ENSG00000185043.10	CIB1	0.389736	0.00838953	0.696732	0.905033	Brain_Amygdala
EUR-like	ENSG00000112031.15	MTRF1L	0.388618	0.00373989	0.697559	0.905683	Brain_Amygdala
EUR-like	ENSG00000168824.14	NSG1	-0.388154	-0.00636316	0.697902	0.905705	Brain_Amygdala
EUR-like	ENSG00000113212.6	PCDHB7	0.387152	0.00410153	0.698644	0.906231	Brain_Amygdala
EUR-like	ENSG00000078487.17	ZCWPW1	0.386154	0.00395445	0.699382	0.906231	Brain_Amygdala
EUR-like	ENSG00000050327.14	ARHGEF5	0.386068	0.00381046	0.699446	0.906231	Brain_Amygdala
EUR-like	ENSG00000160886.13	LY6K	-0.385839	-0.00233806	0.699616	0.906231	Brain_Amygdala
EUR-like	ENSG00000177663.13	IL17RA	0.385176	0.0109194	0.700107	0.906444	Brain_Amygdala
EUR-like	ENSG00000104497.13	SNX16	-0.384482	-0.00365166	0.700621	0.906686	Brain_Amygdala
EUR-like	ENSG00000103148.15	NPRL3	-0.383372	-0.0037618	0.701444	0.907328	Brain_Amygdala
EUR-like	ENSG00000085871.8	MGST2	0.382272	0.0079863	0.702259	0.907959	Brain_Amygdala
EUR-like	ENSG00000166803.11	PCLAF	0.381314	0.00410293	0.70297	0.908454	Brain_Amygdala
EUR-like	ENSG00000141854.9	MISP3	-0.380298	-0.00358583	0.703724	0.908601	Brain_Amygdala
EUR-like	ENSG00000272143.1	FGF14-AS2	-0.380277	-0.00232366	0.70374	0.908601	Brain_Amygdala
EUR-like	ENSG00000173535.13	TNFRSF10C	-0.379383	-0.00263863	0.704403	0.908971	Brain_Amygdala
EUR-like	ENSG00000151360.9	ALLC	0.378689	0.00193106	0.704919	0.908971	Brain_Amygdala
EUR-like	ENSG00000121716.20	PILRB	0.37779	0.00157477	0.705586	0.908971	Brain_Amygdala
EUR-like	ENSG00000111271.14	ACAD10	0.37762	0.00717088	0.705713	0.908971	Brain_Amygdala
EUR-like	ENSG00000129451.11	KLK10	0.377553	0.00256385	0.705763	0.908971	Brain_Amygdala
EUR-like	ENSG00000172340.14	SUCLG2	-0.375919	-0.00501476	0.706977	0.908971	Brain_Amygdala
EUR-like	ENSG00000181404.15	WASHC1	0.375865	0.00740134	0.707017	0.908971	Brain_Amygdala
EUR-like	ENSG00000140323.5	DISP2	0.375784	0.00729033	0.707077	0.908971	Brain_Amygdala
EUR-like	ENSG00000133106.14	EPSTI1	0.375753	0.00518723	0.7071	0.908971	Brain_Amygdala
EUR-like	ENSG00000138029.13	HADHB	-0.375478	-0.00662215	0.707305	0.908971	Brain_Amygdala
EUR-like	ENSG00000175600.15	SUGCT	0.374371	4.21734e-05	0.708128	0.909279	Brain_Amygdala
EUR-like	ENSG00000176840.11	MIR7-3HG	-0.372674	-0.00460322	0.709391	0.909279	Brain_Amygdala
EUR-like	ENSG00000238078.1	LINC01352	-0.372587	-0.00286981	0.709456	0.909279	Brain_Amygdala
EUR-like	ENSG00000278266.1	RP11-575F12.3	-0.372471	-0.00406228	0.709542	0.909279	Brain_Amygdala
EUR-like	ENSG00000120675.5	DNAJC15	0.371875	0.00215424	0.709986	0.909279	Brain_Amygdala
EUR-like	ENSG00000050438.16	SLC4A8	0.37123	0.00609576	0.710467	0.909279	Brain_Amygdala
EUR-like	ENSG00000166770.10	ZNF667-AS1	0.371098	0.00567629	0.710565	0.909279	Brain_Amygdala
EUR-like	ENSG00000122375.11	OPN4	-0.370218	-0.00215912	0.71122	0.909279	Brain_Amygdala
EUR-like	ENSG00000162994.15	CLHC1	0.368905	0.00434526	0.712198	0.909279	Brain_Amygdala
EUR-like	ENSG00000214562.14	NUTM2D	0.368565	0.0050327	0.712452	0.909279	Brain_Amygdala
EUR-like	ENSG00000136870.10	ZNF189	0.367194	0.00570999	0.713475	0.909279	Brain_Amygdala
EUR-like	ENSG00000100804.18	PSMB5	0.367133	0.0103472	0.71352	0.909279	Brain_Amygdala
EUR-like	ENSG00000232653.8	GOLGA8N	-0.367015	-0.00336268	0.713608	0.909279	Brain_Amygdala
EUR-like	ENSG00000112559.13	MDFI	-0.366666	-0.00381409	0.713868	0.909279	Brain_Amygdala
EUR-like	ENSG00000166130.14	IKBIP	-0.366464	-0.00417138	0.714019	0.909279	Brain_Amygdala
EUR-like	ENSG00000126870.15	WDR60	-0.366363	-0.00365445	0.714094	0.909279	Brain_Amygdala
EUR-like	ENSG00000130529.15	TRPM4	-0.366313	-0.00255422	0.714132	0.909279	Brain_Amygdala
EUR-like	ENSG00000196071.4	OR2L13	-0.366027	-0.00244056	0.714345	0.909279	Brain_Amygdala
EUR-like	ENSG00000198931.10	APRT	0.365956	0.0252508	0.714398	0.909279	Brain_Amygdala
EUR-like	ENSG00000162989.4	KCNJ3	-0.365836	-0.00784872	0.714487	0.909279	Brain_Amygdala
EUR-like	ENSG00000214087.8	ARL16	0.365646	0.00239233	0.714629	0.909279	Brain_Amygdala
EUR-like	ENSG00000251185.1	RP11-542G1.1	0.365469	0.00275275	0.714761	0.909279	Brain_Amygdala
EUR-like	ENSG00000182993.3	C12orf60	-0.364906	-0.00178358	0.715181	0.909396	Brain_Amygdala
EUR-like	ENSG00000072818.11	ACAP1	-0.363993	-0.00565925	0.715863	0.909845	Brain_Amygdala
EUR-like	ENSG00000172456.17	FGGY	-0.362907	-0.00477829	0.716675	0.910112	Brain_Amygdala
EUR-like	ENSG00000134809.8	TIMM10	0.362482	0.00351983	0.716992	0.910112	Brain_Amygdala
EUR-like	ENSG00000179270.6	C2orf71	-0.362394	-0.00347287	0.717058	0.910112	Brain_Amygdala
EUR-like	ENSG00000283608.1	RP1-111D6.5	-0.361576	-0.00195117	0.717669	0.910471	Brain_Amygdala
EUR-like	ENSG00000138376.10	BARD1	-0.359801	-0.00781938	0.718996	0.911156	Brain_Amygdala
EUR-like	ENSG00000100814.17	CCNB1IP1	0.359643	0.00459732	0.719114	0.911156	Brain_Amygdala
EUR-like	ENSG00000198721.12	ECI2	0.359534	0.00559582	0.719195	0.911156	Brain_Amygdala
EUR-like	ENSG00000093183.13	SEC22C	-0.358453	-0.00667218	0.720004	0.911434	Brain_Amygdala
EUR-like	ENSG00000177565.16	TBL1XR1	0.35812	0.00264909	0.720254	0.911434	Brain_Amygdala
EUR-like	ENSG00000166260.10	COX11	-0.357342	-0.00467176	0.720836	0.911434	Brain_Amygdala
EUR-like	ENSG00000164972.12	C9orf24	-0.35694	-0.0046011	0.721137	0.911434	Brain_Amygdala
EUR-like	ENSG00000174600.13	CMKLR1	-0.356893	-0.00472978	0.721172	0.911434	Brain_Amygdala
EUR-like	ENSG00000223685.5	LINC00571	-0.356606	-0.00291225	0.721387	0.911434	Brain_Amygdala
EUR-like	ENSG00000179889.18	PDXDC1	0.355228	0.00736883	0.722418	0.911919	Brain_Amygdala
EUR-like	ENSG00000138207.13	RBP4	0.355214	0.00395612	0.722429	0.911919	Brain_Amygdala
EUR-like	ENSG00000110628.13	SLC22A18	-0.354063	-0.00170225	0.723292	0.91242	Brain_Amygdala
EUR-like	ENSG00000126261.12	UBA2	0.353805	0.0040232	0.723485	0.91242	Brain_Amygdala
EUR-like	ENSG00000095917.13	TPSD1	0.352998	0.00221864	0.72409	0.912768	Brain_Amygdala
EUR-like	ENSG00000113318.9	MSH3	-0.352438	-0.00300954	0.72451	0.912882	Brain_Amygdala
EUR-like	ENSG00000078246.16	TULP3	-0.351571	-0.00360218	0.72516	0.913068	Brain_Amygdala
EUR-like	ENSG00000119913.4	TECTB	0.351363	0.00329547	0.725316	0.913068	Brain_Amygdala
EUR-like	ENSG00000198081.10	ZBTB14	-0.350633	-0.00514055	0.725864	0.913124	Brain_Amygdala
EUR-like	ENSG00000154175.16	ABI3BP	-0.350092	-0.00489008	0.72627	0.913124	Brain_Amygdala
EUR-like	ENSG00000257556.1	RP11-44N21.1	-0.349987	-0.00387793	0.726348	0.913124	Brain_Amygdala
EUR-like	ENSG00000119698.11	PPP4R4	0.348918	0.0157277	0.727151	0.913718	Brain_Amygdala
EUR-like	ENSG00000234155.1	RP11-30P6.6	-0.347822	-0.00250307	0.727974	0.914131	Brain_Amygdala
EUR-like	ENSG00000136783.9	NIPSNAP3A	0.347602	0.002644	0.728139	0.914131	Brain_Amygdala
EUR-like	ENSG00000186230.6	ZNF749	-0.346673	-0.00122685	0.728837	0.914449	Brain_Amygdala
EUR-like	ENSG00000273313.1	RBAKDN	0.3461	0.00519677	0.729268	0.914449	Brain_Amygdala
EUR-like	ENSG00000273073.1	RP11-109E12.1	0.345948	0.00685468	0.729382	0.914449	Brain_Amygdala
EUR-like	ENSG00000275765.5	RP11-54C4.3	-0.34495	-0.00271489	0.730132	0.914615	Brain_Amygdala
EUR-like	ENSG00000271855.1	RP11-214N9.1	-0.344893	-0.00169582	0.730175	0.914615	Brain_Amygdala
EUR-like	ENSG00000227066.1	RP3-340N1.2	-0.342998	-0.00220426	0.7316	0.915902	Brain_Amygdala
EUR-like	ENSG00000163586.9	FABP1	0.342299	0.00164073	0.732126	0.915902	Brain_Amygdala
EUR-like	ENSG00000262165.2	RP11-81A22.5	-0.342027	-0.00155842	0.732331	0.915902	Brain_Amygdala
EUR-like	ENSG00000197217.12	ENTPD4	0.341616	0.00347915	0.73264	0.915902	Brain_Amygdala
EUR-like	ENSG00000248174.5	RP11-148L24.1	0.341332	0.00182287	0.732853	0.915902	Brain_Amygdala
EUR-like	ENSG00000249476.1	CTD-2587M2.1	0.340595	0.00262093	0.733408	0.916182	Brain_Amygdala
EUR-like	ENSG00000272047.1	GTF2H5	-0.337723	-0.00726207	0.735572	0.918471	Brain_Amygdala
EUR-like	ENSG00000018699.11	TTC27	-0.336929	-0.00343973	0.73617	0.918804	Brain_Amygdala
EUR-like	ENSG00000180113.15	TDRD6	0.336377	0.00210151	0.736586	0.918826	Brain_Amygdala
EUR-like	ENSG00000118518.15	RNF146	0.335374	0.00602579	0.737343	0.918826	Brain_Amygdala
EUR-like	ENSG00000004534.14	RBM6	0.335171	0.00525568	0.737496	0.918826	Brain_Amygdala
EUR-like	ENSG00000231439.4	WASIR2	0.334929	0.00209333	0.737679	0.918826	Brain_Amygdala
EUR-like	ENSG00000053372.4	MRTO4	0.334597	0.00728664	0.737929	0.918826	Brain_Amygdala
EUR-like	ENSG00000126790.11	L3HYPDH	0.334013	0.00137207	0.73837	0.918826	Brain_Amygdala
EUR-like	ENSG00000116922.14	C1orf109	0.333575	0.00366085	0.7387	0.918826	Brain_Amygdala
EUR-like	ENSG00000106404.13	CLDN15	-0.332718	-0.00311638	0.739347	0.918826	Brain_Amygdala
EUR-like	ENSG00000117601.13	SERPINC1	-0.332494	-0.00547164	0.739516	0.918826	Brain_Amygdala
EUR-like	ENSG00000225684.3	FAM225B	-0.332101	-0.00562363	0.739813	0.918826	Brain_Amygdala
EUR-like	ENSG00000277159.1	RP11-88E10.4	-0.331057	-0.00610074	0.740601	0.918826	Brain_Amygdala
EUR-like	ENSG00000231742.5	LINC01273	-0.33085	-0.00260316	0.740758	0.918826	Brain_Amygdala
EUR-like	ENSG00000186088.15	GSAP	-0.330788	-0.00493177	0.740805	0.918826	Brain_Amygdala
EUR-like	ENSG00000168961.16	LGALS9	-0.330363	-0.00461059	0.741126	0.918826	Brain_Amygdala
EUR-like	ENSG00000107833.10	NPM3	0.330318	0.00385106	0.74116	0.918826	Brain_Amygdala
EUR-like	ENSG00000153113.23	CAST	-0.329837	-0.00374427	0.741523	0.918866	Brain_Amygdala
EUR-like	ENSG00000204334.7	ERICH2	-0.329316	-0.00611115	0.741917	0.918943	Brain_Amygdala
EUR-like	ENSG00000108823.15	SGCA	-0.327975	-0.00272953	0.742931	0.919787	Brain_Amygdala
EUR-like	ENSG00000159228.12	CBR1	-0.326982	-0.00268289	0.743682	0.920237	Brain_Amygdala
EUR-like	ENSG00000141076.17	UTP4	0.326617	0.00120114	0.743958	0.920237	Brain_Amygdala
EUR-like	ENSG00000128266.8	GNAZ	0.325357	0.00393157	0.744911	0.921005	Brain_Amygdala
EUR-like	ENSG00000198198.15	SZT2	0.324152	0.00860596	0.745823	0.921601	Brain_Amygdala
EUR-like	ENSG00000137142.4	IGFBPL1	-0.323841	-0.00178424	0.746058	0.921601	Brain_Amygdala
EUR-like	ENSG00000156795.6	WDYHV1	-0.321921	-0.00203252	0.747513	0.922987	Brain_Amygdala
EUR-like	ENSG00000162078.11	ZG16B	-0.320982	-0.00429622	0.748224	0.923453	Brain_Amygdala
EUR-like	ENSG00000106927.11	AMBP	-0.318524	-0.00374932	0.750087	0.925341	Brain_Amygdala
EUR-like	ENSG00000167653.4	PSCA	-0.315858	-0.00278358	0.75211	0.927424	Brain_Amygdala
EUR-like	ENSG00000152240.12	HAUS1	-0.312755	-0.00306176	0.754467	0.927651	Brain_Amygdala
EUR-like	ENSG00000074410.13	CA12	0.31229	0.00337789	0.75482	0.927651	Brain_Amygdala
EUR-like	ENSG00000137274.12	BPHL	0.312221	0.00735261	0.754872	0.927651	Brain_Amygdala
EUR-like	ENSG00000241258.6	CRCP	-0.312061	-0.00486705	0.754994	0.927651	Brain_Amygdala
EUR-like	ENSG00000272156.1	RP11-477N3.1	-0.312032	-0.00834053	0.755016	0.927651	Brain_Amygdala
EUR-like	ENSG00000114491.13	UMPS	-0.31202	-0.00370834	0.755025	0.927651	Brain_Amygdala
EUR-like	ENSG00000144791.9	LIMD1	-0.311851	-0.00415026	0.755154	0.927651	Brain_Amygdala
EUR-like	ENSG00000130723.18	PRRC2B	-0.311556	-0.0113571	0.755378	0.927651	Brain_Amygdala
EUR-like	ENSG00000051596.9	THOC3	0.311518	0.00327934	0.755407	0.927651	Brain_Amygdala
EUR-like	ENSG00000020922.12	MRE11	0.311211	0.0031041	0.75564	0.927651	Brain_Amygdala
EUR-like	ENSG00000180481.10	GLIPR1L2	-0.310019	-0.00105721	0.756547	0.927939	Brain_Amygdala
EUR-like	ENSG00000273403.1	RP11-329B9.3	-0.308917	-0.00395212	0.757385	0.927939	Brain_Amygdala
EUR-like	ENSG00000015532.9	XYLT2	0.308047	0.00328272	0.758046	0.927939	Brain_Amygdala
EUR-like	ENSG00000270001.1	RP11-218C14.8	0.30774	0.00374803	0.75828	0.927939	Brain_Amygdala
EUR-like	ENSG00000178209.14	PLEC	0.307646	0.00764571	0.758352	0.927939	Brain_Amygdala
EUR-like	ENSG00000144115.16	THNSL2	0.306888	0.00120281	0.758929	0.927939	Brain_Amygdala
EUR-like	ENSG00000161618.9	ALDH16A1	0.306236	0.00260074	0.759425	0.927939	Brain_Amygdala
EUR-like	ENSG00000080007.7	DDX43	0.306113	0.0011396	0.759518	0.927939	Brain_Amygdala
EUR-like	ENSG00000175497.16	DPP10	-0.306082	-0.00472817	0.759542	0.927939	Brain_Amygdala
EUR-like	ENSG00000152926.14	ZNF117	-0.306041	-0.00360198	0.759573	0.927939	Brain_Amygdala
EUR-like	ENSG00000109794.13	FAM149A	-0.305805	-0.00156595	0.759753	0.927939	Brain_Amygdala
EUR-like	ENSG00000107581.12	EIF3A	0.305622	0.00378904	0.759893	0.927939	Brain_Amygdala
EUR-like	ENSG00000204516.9	MICB	-0.304861	-0.00204601	0.760472	0.928238	Brain_Amygdala
EUR-like	ENSG00000078114.18	NEBL	0.302777	0.00501797	0.76206	0.929637	Brain_Amygdala
EUR-like	ENSG00000155265.10	GOLGA7B	-0.301822	-0.0288614	0.762788	0.929637	Brain_Amygdala
EUR-like	ENSG00000139197.10	PEX5	-0.301618	-0.0016084	0.762943	0.929637	Brain_Amygdala
EUR-like	ENSG00000148481.13	MINDY3	-0.301596	-0.00408227	0.76296	0.929637	Brain_Amygdala
EUR-like	ENSG00000100360.14	IFT27	-0.29993	-0.00144512	0.764231	0.930777	Brain_Amygdala
EUR-like	ENSG00000170509.11	HSD17B13	0.297576	0.00281425	0.766026	0.932554	Brain_Amygdala
EUR-like	ENSG00000144746.6	ARL6IP5	-0.296378	-0.00330631	0.766941	0.933258	Brain_Amygdala
EUR-like	ENSG00000079337.15	RAPGEF3	-0.295448	-0.00224398	0.767652	0.933524	Brain_Amygdala
EUR-like	ENSG00000179979.8	CRIPAK	0.29521	0.00109322	0.767833	0.933524	Brain_Amygdala
EUR-like	ENSG00000235098.8	ANKRD65	0.294665	0.00196667	0.76825	0.933621	Brain_Amygdala
EUR-like	ENSG00000185290.3	NUPR2	0.293859	0.00288162	0.768866	0.933878	Brain_Amygdala
EUR-like	ENSG00000170265.11	ZNF282	0.293506	0.0018041	0.769135	0.933878	Brain_Amygdala
EUR-like	ENSG00000120915.13	EPHX2	0.293023	0.00549794	0.769504	0.933917	Brain_Amygdala
EUR-like	ENSG00000005801.16	ZNF195	0.291086	0.00793696	0.770986	0.935305	Brain_Amygdala
EUR-like	ENSG00000259905.5	PWRN1	-0.289534	-0.00117814	0.772173	0.936335	Brain_Amygdala
EUR-like	ENSG00000269713.7	NBPF9	-0.28899	-0.00222799	0.772589	0.936431	Brain_Amygdala
EUR-like	ENSG00000101290.13	CDS2	0.28446	0.00339407	0.776058	0.939825	Brain_Amygdala
EUR-like	ENSG00000089250.18	NOS1	0.284289	0.00204815	0.776189	0.939825	Brain_Amygdala
EUR-like	ENSG00000161888.11	SPC24	0.283614	0.00407434	0.776706	0.939825	Brain_Amygdala
EUR-like	ENSG00000106733.20	NMRK1	0.282546	0.000866725	0.777525	0.939825	Brain_Amygdala
EUR-like	ENSG00000217442.3	SYCE3	-0.282345	-0.00173173	0.777679	0.939825	Brain_Amygdala
EUR-like	ENSG00000122477.12	LRRC39	0.281733	0.00344404	0.778148	0.939825	Brain_Amygdala
EUR-like	ENSG00000166959.7	MS4A8	0.281393	0.00332202	0.778409	0.939825	Brain_Amygdala
EUR-like	ENSG00000272537.1	GS1-166A23.1	0.28055	0.00255486	0.779055	0.939825	Brain_Amygdala
EUR-like	ENSG00000185088.13	RPS27L	0.280467	0.00689963	0.779119	0.939825	Brain_Amygdala
EUR-like	ENSG00000165650.11	PDZD8	-0.279876	-0.00242729	0.779572	0.939825	Brain_Amygdala
EUR-like	ENSG00000167526.13	RPL13	-0.279607	-0.0082521	0.779779	0.939825	Brain_Amygdala
EUR-like	ENSG00000158234.12	FAIM	-0.279238	-0.00603147	0.780062	0.939825	Brain_Amygdala
EUR-like	ENSG00000100479.12	POLE2	0.279203	0.00260264	0.780089	0.939825	Brain_Amygdala
EUR-like	ENSG00000175084.11	DES	-0.278958	-0.00408194	0.780277	0.939825	Brain_Amygdala
EUR-like	ENSG00000165948.10	IFI27L1	-0.2787	-0.00457086	0.780475	0.939825	Brain_Amygdala
EUR-like	ENSG00000272369.1	RP11-446N19.1	-0.276726	-0.00128756	0.781991	0.941241	Brain_Amygdala
EUR-like	ENSG00000102471.13	NDFIP2	-0.275375	-0.00286551	0.783028	0.94208	Brain_Amygdala
EUR-like	ENSG00000115602.16	IL1RL1	-0.274301	-0.00354323	0.783853	0.942664	Brain_Amygdala
EUR-like	ENSG00000116039.11	ATP6V1B1	0.273047	0.00245671	0.784817	0.943414	Brain_Amygdala
EUR-like	ENSG00000172785.18	CBWD1	0.268894	0.00100452	0.788011	0.946742	Brain_Amygdala
EUR-like	ENSG00000270154.1	RP11-419I17.2	-0.267873	-0.00144756	0.788797	0.946742	Brain_Amygdala
EUR-like	ENSG00000111262.5	KCNA1	-0.267653	-0.00473708	0.788966	0.946742	Brain_Amygdala
EUR-like	ENSG00000234928.1	LINC01659	0.266923	0.00460422	0.789528	0.946742	Brain_Amygdala
EUR-like	ENSG00000011485.14	PPP5C	0.266816	-0.00500931	0.789611	0.946742	Brain_Amygdala
EUR-like	ENSG00000184786.5	TCTE3	-0.266641	-0.00297261	0.789746	0.946742	Brain_Amygdala
EUR-like	ENSG00000128536.15	CDHR3	-0.266341	-0.00387874	0.789976	0.946742	Brain_Amygdala
EUR-like	ENSG00000116001.15	TIA1	-0.264974	-0.00745457	0.79103	0.947595	Brain_Amygdala
EUR-like	ENSG00000170915.8	PAQR8	-0.263524	-0.00181535	0.792146	0.947609	Brain_Amygdala
EUR-like	ENSG00000261402.1	RP11-378I6.1	-0.263468	-0.000863935	0.79219	0.947609	Brain_Amygdala
EUR-like	ENSG00000176472.10	ZNF575	-0.263043	-0.00346634	0.792517	0.947609	Brain_Amygdala
EUR-like	ENSG00000143674.10	MAP3K21	-0.262899	-0.00440715	0.792629	0.947609	Brain_Amygdala
EUR-like	ENSG00000143194.12	MAEL	-0.262341	-0.00174982	0.793059	0.947609	Brain_Amygdala
EUR-like	ENSG00000253831.1	ETV3L	-0.261983	-0.00218258	0.793334	0.947609	Brain_Amygdala
EUR-like	ENSG00000205853.10	RFPL3S	0.261853	0.00214107	0.793435	0.947609	Brain_Amygdala
EUR-like	ENSG00000169752.16	NRG4	0.260336	0.00118275	0.794605	0.947791	Brain_Amygdala
EUR-like	ENSG00000111752.10	PHC1	-0.260141	-0.00105737	0.794755	0.947791	Brain_Amygdala
EUR-like	ENSG00000269416.5	LINC01224	0.260046	0.00194494	0.794828	0.947791	Brain_Amygdala
EUR-like	ENSG00000066230.10	SLC9A3	-0.259144	-0.00159997	0.795524	0.947791	Brain_Amygdala
EUR-like	ENSG00000198203.9	SULT1C2	0.259066	0.00109535	0.795585	0.947791	Brain_Amygdala
EUR-like	ENSG00000178802.17	MPI	-0.258996	-0.00522314	0.795638	0.947791	Brain_Amygdala
EUR-like	ENSG00000185689.15	C6orf201	0.257346	0.00132729	0.796912	0.948611	Brain_Amygdala
EUR-like	ENSG00000136235.15	GPNMB	0.257217	0.00155156	0.797012	0.948611	Brain_Amygdala
EUR-like	ENSG00000063854.12	HAGH	-0.255736	-0.00400736	0.798155	0.948902	Brain_Amygdala
EUR-like	ENSG00000261794.1	GOLGA8H	-0.255549	-0.000480431	0.798299	0.948902	Brain_Amygdala
EUR-like	ENSG00000145194.17	ECE2	-0.255488	-0.00231555	0.798346	0.948902	Brain_Amygdala
EUR-like	ENSG00000133706.17	LARS	0.255127	0.00345346	0.798625	0.948902	Brain_Amygdala
EUR-like	ENSG00000169618.6	PROKR1	0.254192	0.00211817	0.799347	0.949049	Brain_Amygdala
EUR-like	ENSG00000147813.15	NAPRT	0.254081	0.00118433	0.799433	0.949049	Brain_Amygdala
EUR-like	ENSG00000174226.8	SNX31	-0.252354	-0.00129134	0.800767	0.949866	Brain_Amygdala
EUR-like	ENSG00000229520.1	LINC00404	0.252303	0.00198639	0.800807	0.949866	Brain_Amygdala
EUR-like	ENSG00000142459.8	EVI5L	0.251351	0.00291023	0.801543	0.950248	Brain_Amygdala
EUR-like	ENSG00000092020.10	PPP2R3C	-0.250999	-0.00355502	0.801815	0.950248	Brain_Amygdala
EUR-like	ENSG00000197766.7	CFD	0.250382	0.00510906	0.802292	0.950324	Brain_Amygdala
EUR-like	ENSG00000187134.13	AKR1C1	0.250029	0.00136077	0.802565	0.950324	Brain_Amygdala
EUR-like	ENSG00000087338.4	GMCL1	-0.249574	-0.00232841	0.802917	0.950336	Brain_Amygdala
EUR-like	ENSG00000157823.16	AP3S2	-0.248841	-0.00381949	0.803484	0.950382	Brain_Amygdala
EUR-like	ENSG00000075399.13	VPS9D1	0.248401	0.00401717	0.803824	0.950382	Brain_Amygdala
EUR-like	ENSG00000185149.5	NPY2R	-0.248193	-0.00129915	0.803985	0.950382	Brain_Amygdala
EUR-like	ENSG00000187553.8	CYP26C1	0.24679	0.00150707	0.805071	0.95126	Brain_Amygdala
EUR-like	ENSG00000143512.12	HHIPL2	-0.245199	-0.00179246	0.806302	0.951801	Brain_Amygdala
EUR-like	ENSG00000124508.16	BTN2A2	0.244749	0.000205659	0.806651	0.951801	Brain_Amygdala
EUR-like	ENSG00000103343.12	ZNF174	0.244609	0.00418971	0.806759	0.951801	Brain_Amygdala
EUR-like	ENSG00000185187.12	SIGIRR	0.243773	0.00283073	0.807407	0.951801	Brain_Amygdala
EUR-like	ENSG00000229352.1	AC007563.3	-0.243545	-0.00135789	0.807584	0.951801	Brain_Amygdala
EUR-like	ENSG00000166747.12	AP1G1	-0.243266	-0.00460589	0.8078	0.951801	Brain_Amygdala
EUR-like	ENSG00000226124.6	FTCDNL1	0.24201	0.00145662	0.808772	0.951801	Brain_Amygdala
EUR-like	ENSG00000171574.17	ZNF584	0.241416	0.00303664	0.809233	0.951801	Brain_Amygdala
EUR-like	ENSG00000119446.13	RBM18	-0.241059	-0.0103723	0.80951	0.951801	Brain_Amygdala
EUR-like	ENSG00000134020.7	PEBP4	-0.240647	-0.00374821	0.809829	0.951801	Brain_Amygdala
EUR-like	ENSG00000272899.3	RP11-309L24.4	-0.240386	-0.00416576	0.810031	0.951801	Brain_Amygdala
EUR-like	ENSG00000237232.7	ZNF295-AS1	0.240226	0.00273434	0.810155	0.951801	Brain_Amygdala
EUR-like	ENSG00000115423.18	DNAH6	-0.239738	-0.00127012	0.810533	0.951801	Brain_Amygdala
EUR-like	ENSG00000099940.11	SNAP29	0.239652	0.0063394	0.8106	0.951801	Brain_Amygdala
EUR-like	ENSG00000273136.6	NBPF26	-0.239414	-0.0140479	0.810784	0.951801	Brain_Amygdala
EUR-like	ENSG00000083807.9	SLC27A5	0.239107	0.00328481	0.811022	0.951801	Brain_Amygdala
EUR-like	ENSG00000112062.10	MAPK14	-0.237619	-0.00273113	0.812177	0.952752	Brain_Amygdala
EUR-like	ENSG00000117748.9	RPA2	0.23679	0.00133383	0.81282	0.953104	Brain_Amygdala
EUR-like	ENSG00000119431.9	HDHD3	0.235701	0.0039992	0.813664	0.95369	Brain_Amygdala
EUR-like	ENSG00000128218.7	VPREB3	0.234127	0.00104991	0.814886	0.954719	Brain_Amygdala
EUR-like	ENSG00000144199.11	FAHD2B	0.232981	0.00050648	0.815776	0.955357	Brain_Amygdala
EUR-like	ENSG00000188000.3	OR7D2	0.23194	0.00199052	0.816585	0.9559	Brain_Amygdala
EUR-like	ENSG00000165475.13	CRYL1	-0.230972	-0.00394524	0.817337	0.955957	Brain_Amygdala
EUR-like	ENSG00000262890.1	RP11-424M24.5	0.230551	0.00364996	0.817664	0.955957	Brain_Amygdala
EUR-like	ENSG00000099917.17	MED15	0.230547	0.00014716	0.817667	0.955957	Brain_Amygdala
EUR-like	ENSG00000123739.10	PLA2G12A	0.22928	0.00165627	0.818652	0.956277	Brain_Amygdala
EUR-like	ENSG00000122025.14	FLT3	0.228842	0.00349392	0.818992	0.956277	Brain_Amygdala
EUR-like	ENSG00000177042.14	TMEM80	0.227936	0.000867214	0.819696	0.956277	Brain_Amygdala
EUR-like	ENSG00000119318.12	RAD23B	0.227814	0.00415975	0.81979	0.956277	Brain_Amygdala
EUR-like	ENSG00000213934.6	HBG1	0.227775	0.00177635	0.819821	0.956277	Brain_Amygdala
EUR-like	ENSG00000087884.14	AAMDC	-0.227531	-0.00504458	0.820011	0.956277	Brain_Amygdala
EUR-like	ENSG00000162836.11	ACP6	-0.225435	-0.00101588	0.821641	0.957242	Brain_Amygdala
EUR-like	ENSG00000119509.12	INVS	-0.22521	-0.00528571	0.821816	0.957242	Brain_Amygdala
EUR-like	ENSG00000197858.10	GPAA1	-0.224773	-0.00502732	0.822156	0.957242	Brain_Amygdala
EUR-like	ENSG00000165502.6	RPL36AL	0.224691	0.00337922	0.82222	0.957242	Brain_Amygdala
EUR-like	ENSG00000164251.4	F2RL1	0.223868	0.00267663	0.82286	0.957585	Brain_Amygdala
EUR-like	ENSG00000197763.14	TXNRD3	0.222068	0.00462617	0.824261	0.958163	Brain_Amygdala
EUR-like	ENSG00000072134.15	EPN2	-0.220894	-0.00403704	0.825175	0.958163	Brain_Amygdala
EUR-like	ENSG00000164346.9	NSA2	0.219439	0.00129284	0.826308	0.958163	Brain_Amygdala
EUR-like	ENSG00000097046.12	CDC7	-0.219001	-0.00114078	0.826649	0.958163	Brain_Amygdala
EUR-like	ENSG00000168658.18	VWA3B	0.218626	0.00266489	0.826941	0.958163	Brain_Amygdala
EUR-like	ENSG00000089335.20	ZNF302	0.218218	0.000216756	0.827259	0.958163	Brain_Amygdala
EUR-like	ENSG00000170222.11	ADPRM	-0.217882	-0.0020689	0.827521	0.958163	Brain_Amygdala
EUR-like	ENSG00000188710.2	QRFP	-0.217819	-0.00193224	0.82757	0.958163	Brain_Amygdala
EUR-like	ENSG00000267723.1	CTD-2189E23.1	-0.217532	-0.0019728	0.827793	0.958163	Brain_Amygdala
EUR-like	ENSG00000239467.5	AC007405.6	0.217297	0.00210914	0.827977	0.958163	Brain_Amygdala
EUR-like	ENSG00000134160.13	TRPM1	-0.216943	-0.000833542	0.828253	0.958163	Brain_Amygdala
EUR-like	ENSG00000129245.11	FXR2	0.216872	0.00407213	0.828308	0.958163	Brain_Amygdala
EUR-like	ENSG00000267838.2	AC008746.12	-0.216648	-0.00327735	0.828483	0.958163	Brain_Amygdala
EUR-like	ENSG00000106261.16	ZKSCAN1	0.216588	0.00400906	0.828529	0.958163	Brain_Amygdala
EUR-like	ENSG00000268555.1	RP11-678G14.3	0.216573	0.00123195	0.828541	0.958163	Brain_Amygdala
EUR-like	ENSG00000144120.12	TMEM177	-0.214742	-0.00236575	0.829969	0.958288	Brain_Amygdala
EUR-like	ENSG00000128039.10	SRD5A3	-0.21438	-0.00108554	0.830251	0.958288	Brain_Amygdala
EUR-like	ENSG00000069482.6	GAL	-0.21404	-0.0042422	0.830516	0.958288	Brain_Amygdala
EUR-like	ENSG00000137876.9	RSL24D1	0.213667	0.00268842	0.830807	0.958288	Brain_Amygdala
EUR-like	ENSG00000234409.6	CCDC188	0.213246	0.00559383	0.831135	0.958288	Brain_Amygdala
EUR-like	ENSG00000148248.13	SURF4	-0.212678	-0.00292453	0.831578	0.958288	Brain_Amygdala
EUR-like	ENSG00000206077.10	ZDHHC11B	0.211958	0.00189487	0.83214	0.958288	Brain_Amygdala
EUR-like	ENSG00000105486.13	LIG1	-0.211919	-0.00250522	0.832171	0.958288	Brain_Amygdala
EUR-like	ENSG00000026103.21	FAS	0.211621	0.00121804	0.832403	0.958288	Brain_Amygdala
EUR-like	ENSG00000115556.13	PLCD4	-0.211513	-0.00171828	0.832487	0.958288	Brain_Amygdala
EUR-like	ENSG00000021488.12	SLC7A9	-0.21121	-0.001844	0.832724	0.958288	Brain_Amygdala
EUR-like	ENSG00000136243.16	NUPL2	-0.210815	-0.0019781	0.833032	0.958288	Brain_Amygdala
EUR-like	ENSG00000137269.14	LRRC1	-0.210491	-0.00244244	0.833285	0.958288	Brain_Amygdala
EUR-like	ENSG00000259134.5	LINC00924	-0.210229	-0.00200427	0.833489	0.958288	Brain_Amygdala
EUR-like	ENSG00000232677.6	LINC00665	-0.209666	0.00024051	0.833928	0.958395	Brain_Amygdala
EUR-like	ENSG00000248905.8	FMN1	-0.207543	-0.0022586	0.835586	0.959538	Brain_Amygdala
EUR-like	ENSG00000100577.18	GSTZ1	-0.207505	-0.00327392	0.835615	0.959538	Brain_Amygdala
EUR-like	ENSG00000090432.6	MUL1	0.206895	0.000863328	0.836092	0.959688	Brain_Amygdala
EUR-like	ENSG00000232859.9	LYRM9	-0.204885	-0.0026009	0.837662	0.960103	Brain_Amygdala
EUR-like	ENSG00000166908.17	PIP4K2C	0.20447	0.00414378	0.837986	0.960103	Brain_Amygdala
EUR-like	ENSG00000272787.1	KB-226F1.2	-0.203581	-0.00214294	0.838681	0.960103	Brain_Amygdala
EUR-like	ENSG00000058404.19	CAMK2B	-0.203518	-0.00647095	0.838731	0.960103	Brain_Amygdala
EUR-like	ENSG00000088888.17	MAVS	-0.202854	-0.00252436	0.839249	0.960103	Brain_Amygdala
EUR-like	ENSG00000058729.10	RIOK2	-0.202806	-0.00194865	0.839286	0.960103	Brain_Amygdala
EUR-like	ENSG00000121892.14	PDS5A	0.202576	0.00267268	0.839467	0.960103	Brain_Amygdala
EUR-like	ENSG00000214026.10	MRPL23	-0.202407	-0.00118892	0.839599	0.960103	Brain_Amygdala
EUR-like	ENSG00000169105.7	CHST14	-0.201654	-0.00369456	0.840187	0.960103	Brain_Amygdala
EUR-like	ENSG00000164197.11	RNF180	-0.200892	-0.00471987	0.840783	0.960103	Brain_Amygdala
EUR-like	ENSG00000259129.5	LINC00648	-0.200607	-0.00251903	0.841006	0.960103	Brain_Amygdala
EUR-like	ENSG00000103199.13	ZNF500	0.200582	0.00153733	0.841025	0.960103	Brain_Amygdala
EUR-like	ENSG00000164978.17	NUDT2	-0.200235	-0.00172521	0.841297	0.960103	Brain_Amygdala
EUR-like	ENSG00000176396.10	EID2	-0.200228	-0.00361255	0.841302	0.960103	Brain_Amygdala
EUR-like	ENSG00000151665.12	PIGF	0.199122	0.00266167	0.842167	0.960351	Brain_Amygdala
EUR-like	ENSG00000135951.14	TSGA10	-0.199064	-0.000907071	0.842212	0.960351	Brain_Amygdala
EUR-like	ENSG00000204531.17	POU5F1	-0.198268	-0.00114826	0.842835	0.960366	Brain_Amygdala
EUR-like	ENSG00000170035.15	UBE2E3	-0.19799	-0.00157148	0.843053	0.960366	Brain_Amygdala
EUR-like	ENSG00000169684.13	CHRNA5	0.197719	0.00131852	0.843265	0.960366	Brain_Amygdala
EUR-like	ENSG00000185669.5	SNAI3	-0.195856	-0.00231782	0.844723	0.961632	Brain_Amygdala
EUR-like	ENSG00000100156.10	SLC16A8	0.194231	0.000905866	0.845995	0.962005	Brain_Amygdala
EUR-like	ENSG00000197568.13	HHLA3	0.194111	0.0014432	0.846089	0.962005	Brain_Amygdala
EUR-like	ENSG00000121350.15	PYROXD1	-0.194107	-0.00498114	0.846092	0.962005	Brain_Amygdala
EUR-like	ENSG00000110514.19	MADD	-0.193238	0.00302341	0.846773	0.96227	Brain_Amygdala
EUR-like	ENSG00000174780.15	SRP72	0.192617	0.00243548	0.847259	0.96227	Brain_Amygdala
EUR-like	ENSG00000158517.13	NCF1	0.19239	0.00335251	0.847437	0.96227	Brain_Amygdala
EUR-like	ENSG00000116237.15	ICMT	-0.192036	-0.00175398	0.847714	0.96227	Brain_Amygdala
EUR-like	ENSG00000103876.11	FAH	0.190984	0.00405571	0.848538	0.96244	Brain_Amygdala
EUR-like	ENSG00000127445.13	PIN1	-0.18972	-0.0121401	0.849529	0.96244	Brain_Amygdala
EUR-like	ENSG00000065268.10	WDR18	-0.18908	-0.00131271	0.85003	0.96244	Brain_Amygdala
EUR-like	ENSG00000233878.1	AC073133.1	0.188579	0.000894954	0.850423	0.96244	Brain_Amygdala
EUR-like	ENSG00000204909.7	SPINK9	-0.187738	-0.00142421	0.851082	0.96244	Brain_Amygdala
EUR-like	ENSG00000170954.11	ZNF415	-0.187711	-0.00288042	0.851103	0.96244	Brain_Amygdala
EUR-like	ENSG00000196502.11	SULT1A1	-0.187637	-0.00196982	0.851161	0.96244	Brain_Amygdala
EUR-like	ENSG00000036448.9	MYOM2	-0.18763	-0.00118042	0.851167	0.96244	Brain_Amygdala
EUR-like	ENSG00000133302.12	SLF1	0.187177	-4.80486e-05	0.851522	0.96244	Brain_Amygdala
EUR-like	ENSG00000184206.11	GOLGA6L4	-0.186768	-0.000730535	0.851843	0.96244	Brain_Amygdala
EUR-like	ENSG00000114547.9	ROPN1B	0.186705	0.00183915	0.851892	0.96244	Brain_Amygdala
EUR-like	ENSG00000188086.13	PRSS45	-0.186397	-0.00131741	0.852133	0.96244	Brain_Amygdala
EUR-like	ENSG00000166801.15	FAM111A	0.186086	0.00126877	0.852378	0.96244	Brain_Amygdala
EUR-like	ENSG00000141252.19	VPS53	-0.185367	-0.0025125	0.852941	0.9625	Brain_Amygdala
EUR-like	ENSG00000182004.12	SNRPE	0.184942	0.00270793	0.853275	0.9625	Brain_Amygdala
EUR-like	ENSG00000108587.15	GOSR1	-0.184555	-0.00208862	0.853578	0.9625	Brain_Amygdala
EUR-like	ENSG00000197479.6	PCDHB11	0.184037	0.00341663	0.853984	0.9625	Brain_Amygdala
EUR-like	ENSG00000135269.17	TES	-0.183563	-0.00450608	0.854356	0.9625	Brain_Amygdala
EUR-like	ENSG00000196584.2	XRCC2	0.183082	0.00113773	0.854733	0.9625	Brain_Amygdala
EUR-like	ENSG00000177990.11	DPY19L2	0.182164	0.00474367	0.855454	0.9625	Brain_Amygdala
EUR-like	ENSG00000178301.3	AQP11	0.182129	0.00216763	0.855482	0.9625	Brain_Amygdala
EUR-like	ENSG00000018869.16	ZNF582	0.182034	-0.00048338	0.855556	0.9625	Brain_Amygdala
EUR-like	ENSG00000137494.13	ANKRD42	0.180973	0.00430025	0.856389	0.963046	Brain_Amygdala
EUR-like	ENSG00000164821.4	DEFA4	0.180295	0.0017764	0.856921	0.963254	Brain_Amygdala
EUR-like	ENSG00000267114.1	CTB-129P6.11	0.179633	0.00293855	0.857441	0.963266	Brain_Amygdala
EUR-like	ENSG00000164823.9	OSGIN2	0.179396	0.00141659	0.857627	0.963266	Brain_Amygdala
EUR-like	ENSG00000197599.12	CCDC154	-0.17861	-0.00103069	0.858244	0.963569	Brain_Amygdala
EUR-like	ENSG00000105499.13	PLA2G4C	-0.177137	-0.00382626	0.859401	0.964478	Brain_Amygdala
EUR-like	ENSG00000144909.7	OSBPL11	-0.175216	-0.00426193	0.86091	0.96578	Brain_Amygdala
EUR-like	ENSG00000123600.19	METTL8	0.173848	0.00310132	0.861985	0.966157	Brain_Amygdala
EUR-like	ENSG00000167671.11	UBXN6	-0.173569	-0.00323035	0.862204	0.966157	Brain_Amygdala
EUR-like	ENSG00000167965.17	MLST8	-0.173458	-0.0031378	0.862292	0.966157	Brain_Amygdala
EUR-like	ENSG00000002016.17	RAD52	-0.17295	-0.00160552	0.86269	0.966213	Brain_Amygdala
EUR-like	ENSG00000183807.7	FAM162B	0.171709	0.00309091	0.863666	0.966915	Brain_Amygdala
EUR-like	ENSG00000136261.14	BZW2	0.170829	0.00104033	0.864358	0.967299	Brain_Amygdala
EUR-like	ENSG00000178952.10	TUFM	-0.170246	-0.00249086	0.864817	0.967407	Brain_Amygdala
EUR-like	ENSG00000225231.1	AC091814.2	0.169392	0.00107606	0.865489	0.967407	Brain_Amygdala
EUR-like	ENSG00000248508.6	SRP14-AS1	0.169376	0.00343798	0.865501	0.967407	Brain_Amygdala
EUR-like	ENSG00000162004.16	CCDC78	0.16866	0.00502588	0.866064	0.967569	Brain_Amygdala
EUR-like	ENSG00000255595.2	RP4-809F18.1	-0.168303	-0.00152389	0.866345	0.967569	Brain_Amygdala
EUR-like	ENSG00000170122.5	FOXD4	0.167217	0.000952544	0.867199	0.967608	Brain_Amygdala
EUR-like	ENSG00000197558.11	SSPO	0.166701	0.00134569	0.867605	0.967608	Brain_Amygdala
EUR-like	ENSG00000140400.16	MAN2C1	0.165915	0.00192318	0.868224	0.967608	Brain_Amygdala
EUR-like	ENSG00000127586.16	CHTF18	0.165865	0.00224834	0.868263	0.967608	Brain_Amygdala
EUR-like	ENSG00000188629.11	ZNF177	0.164853	0.00109903	0.869059	0.967608	Brain_Amygdala
EUR-like	ENSG00000273344.1	PAXIP1-AS1	-0.164728	-0.000853002	0.869158	0.967608	Brain_Amygdala
EUR-like	ENSG00000105664.10	COMP	-0.164682	-0.00352801	0.869195	0.967608	Brain_Amygdala
EUR-like	ENSG00000174744.13	BRMS1	-0.16441	-0.00106672	0.869409	0.967608	Brain_Amygdala
EUR-like	ENSG00000249381.1	LINC00500	0.164268	0.000932951	0.86952	0.967608	Brain_Amygdala
EUR-like	ENSG00000196209.12	SIRPB2	0.163802	0.0037308	0.869887	0.967627	Brain_Amygdala
EUR-like	ENSG00000137731.13	FXYD2	0.162574	0.00140017	0.870854	0.968314	Brain_Amygdala
EUR-like	ENSG00000253988.1	RP11-489O18.1	-0.160488	-0.00146803	0.872497	0.969574	Brain_Amygdala
EUR-like	ENSG00000116852.14	KIF21B	-0.159241	-0.0041595	0.873479	0.969574	Brain_Amygdala
EUR-like	ENSG00000230062.5	ANKRD66	-0.158899	-0.00469308	0.873748	0.969574	Brain_Amygdala
EUR-like	ENSG00000107147.12	KCNT1	-0.158782	-0.00326469	0.87384	0.969574	Brain_Amygdala
EUR-like	ENSG00000276093.1	RP5-1017F8.2	-0.158738	-0.000153514	0.873875	0.969574	Brain_Amygdala
EUR-like	ENSG00000034239.10	EFCAB1	0.158471	0.00109837	0.874086	0.969574	Brain_Amygdala
EUR-like	ENSG00000184227.7	ACOT1	0.156599	0.00155309	0.875561	0.970527	Brain_Amygdala
EUR-like	ENSG00000205837.7	LINC00487	-0.155866	-0.00037389	0.876139	0.970527	Brain_Amygdala
EUR-like	ENSG00000130227.16	XPO7	0.155601	0.00547862	0.876347	0.970527	Brain_Amygdala
EUR-like	ENSG00000119632.3	IFI27L2	0.154839	0.000888149	0.876948	0.970527	Brain_Amygdala
EUR-like	ENSG00000116133.11	DHCR24	0.154442	7.22624e-05	0.877261	0.970527	Brain_Amygdala
EUR-like	ENSG00000214402.6	LCNL1	-0.154358	-0.00098023	0.877328	0.970527	Brain_Amygdala
EUR-like	ENSG00000230131.5	RP11-282I1.1	-0.15404	-0.00222497	0.877578	0.970527	Brain_Amygdala
EUR-like	ENSG00000272335.1	RP11-53O19.3	0.153827	0.00275419	0.877746	0.970527	Brain_Amygdala
EUR-like	ENSG00000282860.1	RP11-153F10.2	0.153215	0.00250469	0.878228	0.970674	Brain_Amygdala
EUR-like	ENSG00000131697.17	NPHP4	0.152182	0.00138638	0.879044	0.971159	Brain_Amygdala
EUR-like	ENSG00000106511.5	MEOX2	-0.151504	-0.00490935	0.879578	0.971159	Brain_Amygdala
EUR-like	ENSG00000100079.6	LGALS2	-0.151325	-0.00279917	0.879719	0.971159	Brain_Amygdala
EUR-like	ENSG00000161999.11	JMJD8	0.150141	-0.000542785	0.880653	0.971171	Brain_Amygdala
EUR-like	ENSG00000169715.14	MT1E	0.150103	0.00163327	0.880684	0.971171	Brain_Amygdala
EUR-like	ENSG00000166928.10	MS4A14	0.14998	0.0013995	0.88078	0.971171	Brain_Amygdala
EUR-like	ENSG00000145692.14	BHMT	0.147807	0.0017357	0.882495	0.972284	Brain_Amygdala
EUR-like	ENSG00000254333.1	NDST1-AS1	-0.147531	-0.000570723	0.882713	0.972284	Brain_Amygdala
EUR-like	ENSG00000133704.9	IPO8	-0.146641	-0.00227922	0.883415	0.972284	Brain_Amygdala
EUR-like	ENSG00000122218.14	COPA	-0.146484	-0.00278476	0.883539	0.972284	Brain_Amygdala
EUR-like	ENSG00000139163.15	ETNK1	-0.146479	-0.00111917	0.883544	0.972284	Brain_Amygdala
EUR-like	ENSG00000198925.10	ATG9A	0.145611	0.00120321	0.884229	0.972652	Brain_Amygdala
EUR-like	ENSG00000156486.7	KCNS2	0.144407	0.0035195	0.885179	0.972856	Brain_Amygdala
EUR-like	ENSG00000277587.1	CTD-3116E22.8	-0.144181	-0.000668173	0.885358	0.972856	Brain_Amygdala
EUR-like	ENSG00000100023.18	PPIL2	0.144041	0.00137336	0.885468	0.972856	Brain_Amygdala
EUR-like	ENSG00000177106.14	EPS8L2	0.143534	0.00306088	0.885869	0.972911	Brain_Amygdala
EUR-like	ENSG00000196391.10	ZNF774	0.142812	0.0038344	0.886439	0.973152	Brain_Amygdala
EUR-like	ENSG00000121101.15	TEX14	-0.142367	-0.000926867	0.88679	0.973152	Brain_Amygdala
EUR-like	ENSG00000108786.10	HSD17B1	0.141411	0.00771125	0.887545	0.973259	Brain_Amygdala
EUR-like	ENSG00000248994.1	RP11-259O2.1	0.141316	0.00244504	0.88762	0.973259	Brain_Amygdala
EUR-like	ENSG00000188626.6	GOLGA8M	-0.14065	0.000639586	0.888146	0.973259	Brain_Amygdala
EUR-like	ENSG00000267107.6	PCAT19	0.140466	0.00140751	0.888292	0.973259	Brain_Amygdala
EUR-like	ENSG00000203908.3	KHDC3L	0.13941	0.00218084	0.889126	0.973268	Brain_Amygdala
EUR-like	ENSG00000186951.16	PPARA	0.139077	0.00300168	0.88939	0.973268	Brain_Amygdala
EUR-like	ENSG00000113141.17	IK	0.138745	0.00310073	0.889652	0.973268	Brain_Amygdala
EUR-like	ENSG00000154719.13	MRPL39	0.138678	0.00251615	0.889704	0.973268	Brain_Amygdala
EUR-like	ENSG00000227467.3	LINC01537	-0.138058	-0.00143806	0.890194	0.97342	Brain_Amygdala
EUR-like	ENSG00000213625.8	LEPROT	0.137539	0.00193054	0.890605	0.973485	Brain_Amygdala
EUR-like	ENSG00000269930.1	RP11-932O9.9	-0.135367	-0.00120877	0.892321	0.974298	Brain_Amygdala
EUR-like	ENSG00000134014.16	ELP3	-0.135061	-0.00222384	0.892564	0.974298	Brain_Amygdala
EUR-like	ENSG00000255621.1	RP11-377D9.3	0.134651	-0.000891781	0.892888	0.974298	Brain_Amygdala
EUR-like	ENSG00000137100.15	DCTN3	-0.134051	-0.00396383	0.893362	0.974298	Brain_Amygdala
EUR-like	ENSG00000129422.14	MTUS1	0.134015	0.00126716	0.893391	0.974298	Brain_Amygdala
EUR-like	ENSG00000185736.15	ADARB2	-0.13393	-0.00292561	0.893458	0.974298	Brain_Amygdala
EUR-like	ENSG00000179698.13	WDR97	0.132194	0.000734233	0.894831	0.974561	Brain_Amygdala
EUR-like	ENSG00000224243.1	LINC00403	0.131983	0.00288404	0.894998	0.974561	Brain_Amygdala
EUR-like	ENSG00000120693.13	SMAD9	0.131674	0.000900946	0.895242	0.974561	Brain_Amygdala
EUR-like	ENSG00000070476.14	ZXDC	-0.131522	-0.00116143	0.895362	0.974561	Brain_Amygdala
EUR-like	ENSG00000105607.12	GCDH	-0.130842	-0.00122073	0.8959	0.974561	Brain_Amygdala
EUR-like	ENSG00000137496.17	IL18BP	0.130565	0.00240192	0.896119	0.974561	Brain_Amygdala
EUR-like	ENSG00000168411.13	RFWD3	0.130309	0.00113152	0.896322	0.974561	Brain_Amygdala
EUR-like	ENSG00000100302.6	RASD2	-0.130069	-0.000516907	0.896512	0.974561	Brain_Amygdala
EUR-like	ENSG00000188659.9	SAXO2	-0.129124	-0.0021112	0.89726	0.974943	Brain_Amygdala
EUR-like	ENSG00000258498.8	DIO3OS	0.128489	0.00087525	0.897762	0.974943	Brain_Amygdala
EUR-like	ENSG00000139574.8	NPFF	0.128291	0.000767468	0.897918	0.974943	Brain_Amygdala
EUR-like	ENSG00000099326.8	MZF1	-0.127141	-0.00260901	0.898829	0.975079	Brain_Amygdala
EUR-like	ENSG00000180921.6	FAM83H	-0.126948	-0.000427432	0.898982	0.975079	Brain_Amygdala
EUR-like	ENSG00000160808.9	MYL3	0.125698	0.00214023	0.899971	0.975079	Brain_Amygdala
EUR-like	ENSG00000084207.15	GSTP1	-0.125596	-0.00336893	0.900052	0.975079	Brain_Amygdala
EUR-like	ENSG00000088002.11	SULT2B1	-0.125592	-0.00176441	0.900055	0.975079	Brain_Amygdala
EUR-like	ENSG00000188818.12	ZDHHC11	0.125467	0.000380456	0.900154	0.975079	Brain_Amygdala
EUR-like	ENSG00000138772.12	ANXA3	0.122793	0.00386071	0.902271	0.976991	Brain_Amygdala
EUR-like	ENSG00000197536.11	C5orf56	-0.12207	-0.00144467	0.902844	0.977229	Brain_Amygdala
EUR-like	ENSG00000181444.12	ZNF467	0.121076	0.00161692	0.903631	0.977699	Brain_Amygdala
EUR-like	ENSG00000092036.18	HAUS4	0.119374	0.000813692	0.904979	0.978776	Brain_Amygdala
EUR-like	ENSG00000272338.2	RP11-722E23.2	0.117676	0.00163951	0.906325	0.979849	Brain_Amygdala
EUR-like	ENSG00000141295.13	SCRN2	-0.115538	-0.00254096	0.908018	0.980341	Brain_Amygdala
EUR-like	ENSG00000002933.7	TMEM176A	-0.115112	-0.000189251	0.908356	0.980341	Brain_Amygdala
EUR-like	ENSG00000160932.10	LY6E	0.11491	0.00376379	0.908517	0.980341	Brain_Amygdala
EUR-like	ENSG00000162747.9	FCGR3B	0.114257	0.00517568	0.909034	0.980341	Brain_Amygdala
EUR-like	ENSG00000197345.12	MRPL21	0.113884	0.000633023	0.90933	0.980341	Brain_Amygdala
EUR-like	ENSG00000115252.18	PDE1A	0.113789	0.00277041	0.909405	0.980341	Brain_Amygdala
EUR-like	ENSG00000011295.15	TTC19	0.113062	0.00243217	0.909982	0.980341	Brain_Amygdala
EUR-like	ENSG00000108469.14	RECQL5	-0.112742	-0.00102247	0.910235	0.980341	Brain_Amygdala
EUR-like	ENSG00000182093.14	WRB	0.112568	0.00250961	0.910373	0.980341	Brain_Amygdala
EUR-like	ENSG00000212127.5	TAS2R14	-0.111199	-0.000973166	0.911458	0.980341	Brain_Amygdala
EUR-like	ENSG00000167232.13	ZNF91	0.110754	0.00131624	0.911812	0.980341	Brain_Amygdala
EUR-like	ENSG00000166797.10	FAM96A	-0.110561	-0.00271365	0.911964	0.980341	Brain_Amygdala
EUR-like	ENSG00000185163.9	DDX51	-0.109452	-0.00139491	0.912844	0.980341	Brain_Amygdala
EUR-like	ENSG00000107959.15	PITRM1	-0.108732	-0.000317977	0.913415	0.980341	Brain_Amygdala
EUR-like	ENSG00000164587.11	RPS14	-0.108606	-0.00376398	0.913515	0.980341	Brain_Amygdala
EUR-like	ENSG00000139629.15	GALNT6	0.108597	0.00115226	0.913522	0.980341	Brain_Amygdala
EUR-like	ENSG00000160953.15	MUM1	0.108292	0.00158389	0.913764	0.980341	Brain_Amygdala
EUR-like	ENSG00000127472.10	PLA2G5	0.10793	0.00211616	0.914051	0.980341	Brain_Amygdala
EUR-like	ENSG00000146530.11	VWDE	-0.107325	-0.00077567	0.914531	0.980341	Brain_Amygdala
EUR-like	ENSG00000109323.8	MANBA	-0.107158	-0.00127772	0.914664	0.980341	Brain_Amygdala
EUR-like	ENSG00000019995.6	ZRANB1	-0.107075	0.000508167	0.914729	0.980341	Brain_Amygdala
EUR-like	ENSG00000138448.11	ITGAV	-0.106499	-0.00165071	0.915186	0.980341	Brain_Amygdala
EUR-like	ENSG00000144559.10	TAMM41	-0.106493	-0.00149962	0.915191	0.980341	Brain_Amygdala
EUR-like	ENSG00000277767.1	RP11-365P13.5	0.106396	0.00162171	0.915268	0.980341	Brain_Amygdala
EUR-like	ENSG00000145781.8	COMMD10	0.105141	0.00171107	0.916264	0.980823	Brain_Amygdala
EUR-like	ENSG00000242516.1	LINC00960	0.104938	0.000568437	0.916425	0.980823	Brain_Amygdala
EUR-like	ENSG00000176125.4	UFSP1	-0.1029	-0.00108116	0.918043	0.981896	Brain_Amygdala
EUR-like	ENSG00000144619.14	CNTN4	0.102781	0.00190731	0.918136	0.981896	Brain_Amygdala
EUR-like	ENSG00000196284.15	SUPT3H	0.102048	0.00196894	0.918719	0.981904	Brain_Amygdala
EUR-like	ENSG00000282142.1	CH17-174L20.1	0.101432	-0.000335554	0.919208	0.981904	Brain_Amygdala
EUR-like	ENSG00000271344.1	RP11-274B21.9	0.101147	0.00191394	0.919434	0.981904	Brain_Amygdala
EUR-like	ENSG00000228408.6	RP1-111D6.3	0.100958	0.0012926	0.919584	0.981904	Brain_Amygdala
EUR-like	ENSG00000137070.17	IL11RA	0.100183	0.00175505	0.920199	0.981904	Brain_Amygdala
EUR-like	ENSG00000189339.11	SLC35E2B	-0.100094	1.10158e-05	0.92027	0.981904	Brain_Amygdala
EUR-like	ENSG00000251410.1	AC007106.1	0.09764	0.00166375	0.922218	0.983497	Brain_Amygdala
EUR-like	ENSG00000100376.11	FAM118A	-0.0968166	-0.000201208	0.922872	0.983497	Brain_Amygdala
EUR-like	ENSG00000256073.3	URB1-AS1	-0.0948779	-0.00256747	0.924412	0.983497	Brain_Amygdala
EUR-like	ENSG00000134253.9	TRIM45	-0.0946928	-0.000579613	0.924559	0.983497	Brain_Amygdala
EUR-like	ENSG00000185519.8	FAM131C	-0.0935421	-0.000615594	0.925473	0.983497	Brain_Amygdala
EUR-like	ENSG00000196233.12	LCOR	0.0934387	0.000525626	0.925555	0.983497	Brain_Amygdala
EUR-like	ENSG00000250584.2	LINC01511	0.0930539	0.000271743	0.925861	0.983497	Brain_Amygdala
EUR-like	ENSG00000168140.4	VASN	0.0929769	0.00158867	0.925922	0.983497	Brain_Amygdala
EUR-like	ENSG00000137563.11	GGH	0.0928919	0.000268141	0.925989	0.983497	Brain_Amygdala
EUR-like	ENSG00000006047.12	YBX2	0.0928217	0.00233916	0.926045	0.983497	Brain_Amygdala
EUR-like	ENSG00000225870.1	LINC00368	-0.0922223	-0.000436419	0.926521	0.983497	Brain_Amygdala
EUR-like	ENSG00000146729.9	GBAS	0.0920912	0.00309961	0.926626	0.983497	Brain_Amygdala
EUR-like	ENSG00000175003.12	SLC22A1	-0.0916572	-0.00203555	0.92697	0.983497	Brain_Amygdala
EUR-like	ENSG00000271811.1	RP1-79C4.4	-0.0900507	-0.000891226	0.928247	0.983497	Brain_Amygdala
EUR-like	ENSG00000119326.14	CTNNAL1	-0.0894601	-0.000448806	0.928716	0.983497	Brain_Amygdala
EUR-like	ENSG00000134508.12	CABLES1	-0.0888101	-0.00119742	0.929233	0.983497	Brain_Amygdala
EUR-like	ENSG00000197165.10	SULT1A2	0.0887327	0.000478101	0.929294	0.983497	Brain_Amygdala
EUR-like	ENSG00000015592.16	STMN4	-0.0885173	-0.000867746	0.929466	0.983497	Brain_Amygdala
EUR-like	ENSG00000272168.6	CASC15	-0.0884587	-0.00253504	0.929512	0.983497	Brain_Amygdala
EUR-like	ENSG00000226091.7	LINC00937	-0.0879635	-0.000512613	0.929906	0.983497	Brain_Amygdala
EUR-like	ENSG00000153291.15	SLC25A27	0.0879189	0.00119796	0.929941	0.983497	Brain_Amygdala
EUR-like	ENSG00000176222.8	ZNF404	0.0878094	0.00192861	0.930028	0.983497	Brain_Amygdala
EUR-like	ENSG00000138346.14	DNA2	0.0875514	0.000704979	0.930233	0.983497	Brain_Amygdala
EUR-like	ENSG00000103226.17	NOMO3	0.0867632	0.0017577	0.93086	0.983497	Brain_Amygdala
EUR-like	ENSG00000123411.14	IKZF4	-0.0867281	-0.00162331	0.930888	0.983497	Brain_Amygdala
EUR-like	ENSG00000160223.16	ICOSLG	0.0864713	0.00255601	0.931092	0.983497	Brain_Amygdala
EUR-like	ENSG00000138744.14	NAAA	0.0856011	0.000985147	0.931784	0.983497	Brain_Amygdala
EUR-like	ENSG00000160961.11	ZNF333	-0.0854872	0.00191538	0.931874	0.983497	Brain_Amygdala
EUR-like	ENSG00000126391.13	FRMD8	0.0851545	0.00259884	0.932139	0.983497	Brain_Amygdala
EUR-like	ENSG00000175575.12	PAAF1	0.0848179	0.00105526	0.932406	0.983497	Brain_Amygdala
EUR-like	ENSG00000128791.11	TWSG1	0.0843674	0.000669122	0.932764	0.9835	Brain_Amygdala
EUR-like	ENSG00000139343.10	SNRPF	-0.0835872	-0.00168104	0.933385	0.98378	Brain_Amygdala
EUR-like	ENSG00000256060.2	TRAPPC2B	-0.0827637	-0.00160283	0.934039	0.984096	Brain_Amygdala
EUR-like	ENSG00000182628.12	SKA2	-0.0811127	0.000711372	0.935352	0.985105	Brain_Amygdala
EUR-like	ENSG00000236790.5	LINC00299	-0.0800962	-0.000309993	0.936161	0.985582	Brain_Amygdala
EUR-like	ENSG00000148158.16	SNX30	0.078071	0.00306705	0.937772	0.986604	Brain_Amygdala
EUR-like	ENSG00000150361.11	KLHL1	-0.0779804	-0.000711386	0.937844	0.986604	Brain_Amygdala
EUR-like	ENSG00000103335.21	PIEZO1	-0.076464	-0.00157315	0.93905	0.98716	Brain_Amygdala
EUR-like	ENSG00000115457.9	IGFBP2	0.0764214	-0.000117932	0.939084	0.98716	Brain_Amygdala
EUR-like	ENSG00000139187.9	KLRG1	0.0749937	0.000665625	0.94022	0.987848	Brain_Amygdala
EUR-like	ENSG00000203867.7	RBM20	0.0744479	0.000837718	0.940654	0.987848	Brain_Amygdala
EUR-like	ENSG00000281721.1	LINC01080	0.0742545	0.000252473	0.940808	0.987848	Brain_Amygdala
EUR-like	ENSG00000103168.16	TAF1C	0.0732966	0.00080949	0.94157	0.988053	Brain_Amygdala
EUR-like	ENSG00000124107.5	SLPI	0.0731134	0.000390261	0.941716	0.988053	Brain_Amygdala
EUR-like	ENSG00000113282.13	CLINT1	-0.0723495	-0.00199606	0.942324	0.988255	Brain_Amygdala
EUR-like	ENSG00000182648.11	LINC01006	-0.0715849	-0.000943356	0.942932	0.988255	Brain_Amygdala
EUR-like	ENSG00000135312.6	HTR1B	0.0711833	0.0005955	0.943252	0.988255	Brain_Amygdala
EUR-like	ENSG00000157326.18	DHRS4	-0.0705311	0.000925803	0.943771	0.988255	Brain_Amygdala
EUR-like	ENSG00000177683.13	THAP5	0.070477	0.000648124	0.943814	0.988255	Brain_Amygdala
EUR-like	ENSG00000275383.1	RP11-615I2.6	0.0696376	-0.000367984	0.944482	0.988255	Brain_Amygdala
EUR-like	ENSG00000278238.1	RP11-245D16.4	-0.0691173	-0.000572853	0.944896	0.988255	Brain_Amygdala
EUR-like	ENSG00000137135.17	ARHGEF39	-0.0686355	-0.00080231	0.94528	0.988255	Brain_Amygdala
EUR-like	ENSG00000167766.18	ZNF83	0.0685157	0.00133147	0.945375	0.988255	Brain_Amygdala
EUR-like	ENSG00000256537.4	SMIM10L1	-0.0681616	0.000472553	0.945657	0.988255	Brain_Amygdala
EUR-like	ENSG00000218510.6	LINC00339	-0.0679445	-0.000613988	0.94583	0.988255	Brain_Amygdala
EUR-like	ENSG00000242866.9	STRC	0.0667182	0.000680132	0.946806	0.988845	Brain_Amygdala
EUR-like	ENSG00000042753.11	AP2S1	-0.0649611	-0.0023511	0.948205	0.988845	Brain_Amygdala
EUR-like	ENSG00000117226.11	GBP3	-0.0645822	-0.000394628	0.948507	0.988845	Brain_Amygdala
EUR-like	ENSG00000197363.9	ZNF517	-0.0635021	-0.000748866	0.949367	0.988845	Brain_Amygdala
EUR-like	ENSG00000272983.1	RP11-508N22.12	-0.0634672	-0.00037251	0.949394	0.988845	Brain_Amygdala
EUR-like	ENSG00000173744.17	AGFG1	-0.063052	-0.001898	0.949725	0.988845	Brain_Amygdala
EUR-like	ENSG00000064309.14	CDON	0.0626121	-2.78292e-05	0.950075	0.988845	Brain_Amygdala
EUR-like	ENSG00000272279.1	RP11-157J24.2	-0.0625547	-0.000395043	0.950121	0.988845	Brain_Amygdala
EUR-like	ENSG00000093072.15	CECR1	-0.0619913	-0.00245686	0.95057	0.988845	Brain_Amygdala
EUR-like	ENSG00000103932.11	RPAP1	-0.06184	-0.000642345	0.95069	0.988845	Brain_Amygdala
EUR-like	ENSG00000141127.14	PRPSAP2	0.0616963	0.00114081	0.950805	0.988845	Brain_Amygdala
EUR-like	ENSG00000052795.12	FNIP2	-0.0610864	-0.000562058	0.95129	0.988845	Brain_Amygdala
EUR-like	ENSG00000203710.10	CR1	0.0607661	0.00192059	0.951546	0.988845	Brain_Amygdala
EUR-like	ENSG00000171150.7	SOCS5	0.0603486	0.000702766	0.951878	0.988845	Brain_Amygdala
EUR-like	ENSG00000143067.4	ZNF697	-0.0586982	-0.000119047	0.953192	0.988845	Brain_Amygdala
EUR-like	ENSG00000093000.18	NUP50	0.0585455	0.000568224	0.953314	0.988845	Brain_Amygdala
EUR-like	ENSG00000100299.17	ARSA	-0.0575577	-0.000251126	0.954101	0.988845	Brain_Amygdala
EUR-like	ENSG00000185475.10	TMEM179B	-0.0570432	-0.00160389	0.954511	0.988845	Brain_Amygdala
EUR-like	ENSG00000007944.14	MYLIP	0.0566972	0.00344206	0.954786	0.988845	Brain_Amygdala
EUR-like	ENSG00000111254.7	AKAP3	-0.05561	-0.000503375	0.955653	0.988845	Brain_Amygdala
EUR-like	ENSG00000115380.19	EFEMP1	0.0553979	0.000739406	0.955821	0.988845	Brain_Amygdala
EUR-like	ENSG00000257261.5	RP11-96H19.1	-0.0546072	-0.00126912	0.956451	0.988845	Brain_Amygdala
EUR-like	ENSG00000122965.10	RBM19	-0.0545984	-0.00167116	0.956458	0.988845	Brain_Amygdala
EUR-like	ENSG00000075223.13	SEMA3C	0.0545832	-0.00147086	0.95647	0.988845	Brain_Amygdala
EUR-like	ENSG00000264247.1	LINC00909	-0.0544042	-0.000107298	0.956613	0.988845	Brain_Amygdala
EUR-like	ENSG00000156381.8	ANKRD9	0.0538037	0.00117037	0.957092	0.988845	Brain_Amygdala
EUR-like	ENSG00000183020.13	AP2A2	0.0532078	-0.00227959	0.957566	0.988845	Brain_Amygdala
EUR-like	ENSG00000263667.1	RP3-416J7.4	0.0528486	0.00111558	0.957853	0.988845	Brain_Amygdala
EUR-like	ENSG00000266714.6	MYO15B	0.0527722	0.00214446	0.957913	0.988845	Brain_Amygdala
EUR-like	ENSG00000250312.6	ZNF718	-0.0526706	-0.000390875	0.957994	0.988845	Brain_Amygdala
EUR-like	ENSG00000213799.11	ZNF845	0.0524917	0.00100685	0.958137	0.988845	Brain_Amygdala
EUR-like	ENSG00000134324.11	LPIN1	-0.0517955	0.00032095	0.958692	0.988845	Brain_Amygdala
EUR-like	ENSG00000085491.15	SLC25A24	-0.0513437	-0.000108122	0.959052	0.988845	Brain_Amygdala
EUR-like	ENSG00000238243.3	OR2W3	0.0504522	0.00197361	0.959762	0.988845	Brain_Amygdala
EUR-like	ENSG00000267368.1	UPK3BL	-0.0503281	-0.000705343	0.959861	0.988845	Brain_Amygdala
EUR-like	ENSG00000025423.11	HSD17B6	-0.0498815	-0.00101067	0.960217	0.988845	Brain_Amygdala
EUR-like	ENSG00000101574.14	METTL4	0.0494949	-0.000550989	0.960525	0.988845	Brain_Amygdala
EUR-like	ENSG00000273674.4	CTD-2378E12.1	-0.0491749	-0.000122579	0.96078	0.988845	Brain_Amygdala
EUR-like	ENSG00000242715.7	CCDC169	-0.0489906	-0.000417745	0.960927	0.988845	Brain_Amygdala
EUR-like	ENSG00000106066.14	CPVL	-0.0489349	-0.000422784	0.960971	0.988845	Brain_Amygdala
EUR-like	ENSG00000225948.2	RP11-554I8.1	-0.048518	-0.00111773	0.961303	0.988845	Brain_Amygdala
EUR-like	ENSG00000160284.14	SPATC1L	0.048426	0.000427277	0.961377	0.988845	Brain_Amygdala
EUR-like	ENSG00000267268.1	AC007204.2	-0.0474454	-0.000505628	0.962158	0.989007	Brain_Amygdala
EUR-like	ENSG00000261455.1	LINC01003	0.0469135	-8.27511e-05	0.962582	0.989007	Brain_Amygdala
EUR-like	ENSG00000164366.3	CCDC127	-0.0468848	-0.00088842	0.962605	0.989007	Brain_Amygdala
EUR-like	ENSG00000198860.11	TSEN15	0.0449653	0.000405121	0.964135	0.990212	Brain_Amygdala
EUR-like	ENSG00000175782.9	SLC35E3	-0.0433226	-0.000560788	0.965444	0.991076	Brain_Amygdala
EUR-like	ENSG00000123297.17	TSFM	0.0430123	0.000503282	0.965692	0.991076	Brain_Amygdala
EUR-like	ENSG00000111897.6	SERINC1	-0.0418097	-0.00213945	0.96665	0.991328	Brain_Amygdala
EUR-like	ENSG00000133433.10	GSTT2B	-0.0418082	-0.000151926	0.966652	0.991328	Brain_Amygdala
EUR-like	ENSG00000115084.13	SLC35F5	0.0408413	-0.000105423	0.967422	0.991664	Brain_Amygdala
EUR-like	ENSG00000185684.12	EP400NL	0.0402453	-0.000119942	0.967898	0.991664	Brain_Amygdala
EUR-like	ENSG00000170632.13	ARMC10	-0.0398928	-0.000993407	0.968179	0.991664	Brain_Amygdala
EUR-like	ENSG00000163832.15	ELP6	0.0385886	0.00189319	0.969218	0.991664	Brain_Amygdala
EUR-like	ENSG00000132740.8	IGHMBP2	-0.03857	-0.000631098	0.969233	0.991664	Brain_Amygdala
EUR-like	ENSG00000060491.16	OGFR	0.0383611	0.00132264	0.9694	0.991664	Brain_Amygdala
EUR-like	ENSG00000132507.17	EIF5A	0.0382552	0.000826321	0.969484	0.991664	Brain_Amygdala
EUR-like	ENSG00000127554.12	GFER	0.0344339	0.000257383	0.972531	0.994414	Brain_Amygdala
EUR-like	ENSG00000271320.1	RP11-1152H14.1	0.0339352	0.000215379	0.972929	0.994454	Brain_Amygdala
EUR-like	ENSG00000257218.5	GATC	0.0323856	0.000187202	0.974165	0.994759	Brain_Amygdala
EUR-like	ENSG00000108465.14	CDK5RAP3	-0.032332	-0.000493678	0.974207	0.994759	Brain_Amygdala
EUR-like	ENSG00000242259.8	C22orf39	-0.0322109	-5.95695e-06	0.974304	0.994759	Brain_Amygdala
EUR-like	ENSG00000151773.12	CCDC122	0.0298084	0.000103193	0.97622	0.995703	Brain_Amygdala
EUR-like	ENSG00000203546.7	RP11-176H8.1	0.0290038	0.000228239	0.976862	0.995703	Brain_Amygdala
EUR-like	ENSG00000166800.9	LDHAL6A	0.0287468	0.000497115	0.977067	0.995703	Brain_Amygdala
EUR-like	ENSG00000092931.11	MFSD11	0.0285119	-0.000432055	0.977254	0.995703	Brain_Amygdala
EUR-like	ENSG00000261098.1	RP11-819C21.1	0.0278722	-0.000481473	0.977764	0.995703	Brain_Amygdala
EUR-like	ENSG00000278376.1	RP11-158I9.8	0.0273144	0.000287996	0.978209	0.995703	Brain_Amygdala
EUR-like	ENSG00000138399.17	FASTKD1	0.0267962	0.000363253	0.978622	0.995703	Brain_Amygdala
EUR-like	ENSG00000180953.11	ST20	-0.0263217	-0.000241702	0.979001	0.995703	Brain_Amygdala
EUR-like	ENSG00000171195.10	MUC7	-0.0262557	-0.000860965	0.979053	0.995703	Brain_Amygdala
EUR-like	ENSG00000135540.11	NHSL1	-0.0261323	-0.00188012	0.979152	0.995703	Brain_Amygdala
EUR-like	ENSG00000153207.14	AHCTF1	-0.0259904	-0.00047716	0.979265	0.995703	Brain_Amygdala
EUR-like	ENSG00000272444.1	RP11-1017G21.6	-0.0256471	0.000100726	0.979539	0.995703	Brain_Amygdala
EUR-like	ENSG00000135446.16	CDK4	-0.025004	-0.00184464	0.980052	0.995735	Brain_Amygdala
EUR-like	ENSG00000149656.8	LINC00266-1	-0.024301	-0.000430755	0.980613	0.995735	Brain_Amygdala
EUR-like	ENSG00000213077.5	FAM106A	-0.0242561	-0.000705833	0.980648	0.995735	Brain_Amygdala
EUR-like	ENSG00000165887.11	ANKRD2	-0.0235015	-0.000210136	0.98125	0.995862	Brain_Amygdala
EUR-like	ENSG00000146833.15	TRIM4	-0.0224913	-0.00022173	0.982056	0.995862	Brain_Amygdala
EUR-like	ENSG00000164048.13	ZNF589	-0.0220657	-0.000139437	0.982396	0.995862	Brain_Amygdala
EUR-like	ENSG00000133835.14	HSD17B4	0.0220052	-0.00181207	0.982444	0.995862	Brain_Amygdala
EUR-like	ENSG00000214941.7	ZSWIM7	0.0206922	0.000229175	0.983491	0.995862	Brain_Amygdala
EUR-like	ENSG00000137996.12	RTCA	0.0206408	-0.00100455	0.983532	0.995862	Brain_Amygdala
EUR-like	ENSG00000273270.1	RP11-212P7.2	0.0205015	0.00029667	0.983643	0.995862	Brain_Amygdala
EUR-like	ENSG00000122912.14	SLC25A16	-0.0204972	-0.000516844	0.983647	0.995862	Brain_Amygdala
EUR-like	ENSG00000087301.8	TXNDC16	-0.0190757	0.000140787	0.984781	0.996226	Brain_Amygdala
EUR-like	ENSG00000146411.5	SLC2A12	-0.0187106	-0.000598806	0.985072	0.996226	Brain_Amygdala
EUR-like	ENSG00000171806.11	METTL18	0.0184733	3.95036e-05	0.985261	0.996226	Brain_Amygdala
EUR-like	ENSG00000111665.11	CDCA3	0.0179868	0.000200474	0.985649	0.996226	Brain_Amygdala
EUR-like	ENSG00000274512.5	TBC1D3L	0.017793	-0.02598	0.985804	0.996226	Brain_Amygdala
EUR-like	ENSG00000231437.3	LINC01750	0.0159608	0.000114094	0.987266	0.99734	Brain_Amygdala
EUR-like	ENSG00000156171.14	DRAM2	-0.0151817	-0.0002931	0.987887	0.997532	Brain_Amygdala
EUR-like	ENSG00000213937.3	CLDN9	0.0148207	0.000225313	0.988175	0.997532	Brain_Amygdala
EUR-like	ENSG00000079101.16	CLUL1	-0.0113116	-8.0919e-05	0.990975	0.999102	Brain_Amygdala
EUR-like	ENSG00000125877.12	ITPA	-0.0106254	-8.63088e-05	0.991522	0.999102	Brain_Amygdala
EUR-like	ENSG00000102858.12	MGRN1	-0.00985639	3.5834e-05	0.992136	0.999102	Brain_Amygdala
EUR-like	ENSG00000183134.4	PTGDR2	0.00974977	0.000324522	0.992221	0.999102	Brain_Amygdala
EUR-like	ENSG00000273036.2	FAM95C	-0.00891847	0.000154754	0.992884	0.999102	Brain_Amygdala
EUR-like	ENSG00000250060.1	RP11-332J15.2	0.00848282	0.000217947	0.993232	0.999102	Brain_Amygdala
EUR-like	ENSG00000243244.5	STON1	-0.0079913	-0.000142294	0.993624	0.999102	Brain_Amygdala
EUR-like	ENSG00000175206.10	NPPA	0.00768656	0.000560834	0.993867	0.999102	Brain_Amygdala
EUR-like	ENSG00000197943.9	PLCG2	0.00761874	0.000583268	0.993921	0.999102	Brain_Amygdala
EUR-like	ENSG00000164144.15	ARFIP1	-0.00748999	-0.000184423	0.994024	0.999102	Brain_Amygdala
EUR-like	ENSG00000161958.10	FGF11	0.00735577	-0.00188577	0.994131	0.999102	Brain_Amygdala
EUR-like	ENSG00000109943.8	CRTAM	0.00724579	0.00181844	0.994219	0.999102	Brain_Amygdala
EUR-like	ENSG00000188171.15	ZNF626	0.00699762	2.62626e-05	0.994417	0.999102	Brain_Amygdala
EUR-like	ENSG00000171772.15	SYCE1	0.00555643	-0.00299036	0.995567	0.999328	Brain_Amygdala
EUR-like	ENSG00000152475.6	ZNF837	0.00462326	0.000148995	0.996311	0.999328	Brain_Amygdala
EUR-like	ENSG00000235366.2	LINC01055	0.00452203	-0.000222341	0.996392	0.999328	Brain_Amygdala
EUR-like	ENSG00000160471.12	COX6B2	0.00443996	0.00086149	0.996457	0.999328	Brain_Amygdala
EUR-like	ENSG00000183066.14	WBP2NL	-0.003573	0.000688511	0.997149	0.999328	Brain_Amygdala
EUR-like	ENSG00000261019.1	RP11-111K18.2	-0.00326192	-9.81995e-05	0.997397	0.999328	Brain_Amygdala
EUR-like	ENSG00000158856.17	DMTN	0.00287374	0.000263591	0.997707	0.999328	Brain_Amygdala
EUR-like	ENSG00000274294.1	RP11-20G13.5	0.00247288	0.00105186	0.998027	0.999328	Brain_Amygdala
EUR-like	ENSG00000109775.10	UFSP2	0.00244582	2.63357e-05	0.998049	0.999328	Brain_Amygdala
EUR-like	ENSG00000038002.8	AGA	0.00183436	-3.48004e-05	0.998536	0.999328	Brain_Amygdala
EUR-like	ENSG00000249328.2	RP11-26J3.1	0.00132647	0.000663208	0.998942	0.999328	Brain_Amygdala
EUR-like	ENSG00000137364.4	TPMT	-0.00129396	-3.51661e-05	0.998968	0.999328	Brain_Amygdala
EUR-like	ENSG00000178852.15	EFCAB13	-0.000764635	0.000167118	0.99939	0.99939	Brain_Amygdala
EUR-like	ENSG00000145020.15	AMT	-9.2054	-0.134873	3.40415e-20	1.20235e-16	Brain_Anterior_cingulate_cortex_BA24
EUR-like	ENSG00000233276.3	GPX1	7.98322	0.121777	1.42566e-15	2.51771e-12	Brain_Anterior_cingulate_cortex_BA24
EUR-like	ENSG00000164077.13	MON1A	7.28332	0.263286	3.25715e-13	3.83475e-10	Brain_Anterior_cingulate_cortex_BA24
EUR-like	ENSG00000173540.12	GMPPB	6.80646	0.0560924	1.00028e-11	7.20429e-09	Brain_Anterior_cingulate_cortex_BA24
EUR-like	ENSG00000119414.11	PPP6C	6.80367	0.170305	1.01986e-11	7.20429e-09	Brain_Anterior_cingulate_cortex_BA24
EUR-like	ENSG00000159596.6	TMEM69	-6.36482	-0.134656	1.95517e-10	1.15094e-07	Brain_Anterior_cingulate_cortex_BA24
EUR-like	ENSG00000114302.15	PRKAR2A	6.1952	0.086987	5.82121e-10	2.93721e-07	Brain_Anterior_cingulate_cortex_BA24
EUR-like	ENSG00000225399.4	RP11-3B7.1	-6.15319	-0.0715753	7.5941e-10	3.35279e-07	Brain_Anterior_cingulate_cortex_BA24
EUR-like	ENSG00000213672.7	NCKIPSD	-5.98527	-0.0523495	2.1603e-09	8.47797e-07	Brain_Anterior_cingulate_cortex_BA24
EUR-like	ENSG00000110871.14	COQ5	5.73048	0.0437602	1.00144e-08	3.53709e-06	Brain_Anterior_cingulate_cortex_BA24
EUR-like	ENSG00000197062.11	ZSCAN26	5.59452	0.0667229	2.21239e-08	7.10378e-06	Brain_Anterior_cingulate_cortex_BA24
EUR-like	ENSG00000168765.16	GSTM4	5.06842	0.0596155	4.01134e-07	0.000118067	Brain_Anterior_cingulate_cortex_BA24
EUR-like	ENSG00000081237.18	PTPRC	5.01655	0.121111	5.26075e-07	0.000142931	Brain_Anterior_cingulate_cortex_BA24
EUR-like	ENSG00000184465.15	WDR27	-4.97097	-0.0468346	6.66192e-07	0.000168071	Brain_Anterior_cingulate_cortex_BA24
EUR-like	ENSG00000272849.1	RP11-347I19.8	-4.95406	-0.0953587	7.26803e-07	0.000170758	Brain_Anterior_cingulate_cortex_BA24
EUR-like	ENSG00000181929.11	PRKAG1	-4.94193	-0.14703	7.73535e-07	0.000170758	Brain_Anterior_cingulate_cortex_BA24
EUR-like	ENSG00000141101.12	NOB1	-4.89706	-0.0707761	9.72804e-07	0.000202114	Brain_Anterior_cingulate_cortex_BA24
EUR-like	ENSG00000120071.13	KANSL1	-4.60869	-0.0406132	4.05214e-06	0.000795121	Brain_Anterior_cingulate_cortex_BA24
EUR-like	ENSG00000167077.12	MEI1	-4.58219	-0.0333209	4.60129e-06	0.000855355	Brain_Anterior_cingulate_cortex_BA24
EUR-like	ENSG00000149292.16	TTC12	4.53513	0.0183354	5.7567e-06	0.00101663	Brain_Anterior_cingulate_cortex_BA24
EUR-like	ENSG00000139734.17	DIAPH3	-4.52001	-0.0634308	6.18353e-06	0.00104001	Brain_Anterior_cingulate_cortex_BA24
EUR-like	ENSG00000169609.13	C15orf40	4.504	0.0192512	6.66875e-06	0.00107064	Brain_Anterior_cingulate_cortex_BA24
EUR-like	ENSG00000100106.19	TRIOBP	4.47871	0.147228	7.50957e-06	0.00115321	Brain_Anterior_cingulate_cortex_BA24
EUR-like	ENSG00000225383.7	SFTA1P	-4.42591	-0.040796	9.60387e-06	0.00141337	Brain_Anterior_cingulate_cortex_BA24
EUR-like	ENSG00000101336.13	HCK	4.40831	0.0933262	1.0418e-05	0.00147186	Brain_Anterior_cingulate_cortex_BA24
EUR-like	ENSG00000109270.12	LAMTOR3	4.37081	0.128645	1.23786e-05	0.00168159	Brain_Anterior_cingulate_cortex_BA24
EUR-like	ENSG00000120725.12	SIL1	-4.31249	-0.0653812	1.61426e-05	0.00205864	Brain_Anterior_cingulate_cortex_BA24
EUR-like	ENSG00000125821.11	DTD1	-4.31007	-0.0881857	1.63199e-05	0.00205864	Brain_Anterior_cingulate_cortex_BA24
EUR-like	ENSG00000043514.15	TRIT1	-4.28925	-0.0237075	1.79277e-05	0.00218347	Brain_Anterior_cingulate_cortex_BA24
EUR-like	ENSG00000231690.2	LINC00574	-4.25418	-0.0373829	2.09812e-05	0.00244195	Brain_Anterior_cingulate_cortex_BA24
EUR-like	ENSG00000149930.17	TAOK2	4.24942	0.0801529	2.14328e-05	0.00244195	Brain_Anterior_cingulate_cortex_BA24
EUR-like	ENSG00000104892.16	KLC3	4.17799	0.0360275	2.94098e-05	0.00324611	Brain_Anterior_cingulate_cortex_BA24
EUR-like	ENSG00000109919.9	MTCH2	-4.16945	-0.0828457	3.05341e-05	0.00326808	Brain_Anterior_cingulate_cortex_BA24
EUR-like	ENSG00000176909.11	MAMSTR	4.15492	0.0742266	3.25403e-05	0.00338036	Brain_Anterior_cingulate_cortex_BA24
EUR-like	ENSG00000250846.6	EPHA5-AS1	-4.1114	-0.0251018	3.93273e-05	0.00396869	Brain_Anterior_cingulate_cortex_BA24
EUR-like	ENSG00000166275.15	BORCS7	-4.1048	-0.0543953	4.04657e-05	0.00397013	Brain_Anterior_cingulate_cortex_BA24
EUR-like	ENSG00000181315.10	ZNF322	-4.08637	-0.0334809	4.38167e-05	0.00418272	Brain_Anterior_cingulate_cortex_BA24
EUR-like	ENSG00000172244.8	C5orf34	-3.99257	-0.0427109	6.53605e-05	0.00607508	Brain_Anterior_cingulate_cortex_BA24
EUR-like	ENSG00000110025.12	SNX15	3.98458	0.0474708	6.76005e-05	0.00612218	Brain_Anterior_cingulate_cortex_BA24
EUR-like	ENSG00000114054.13	PCCB	3.95967	0.0681248	7.50538e-05	0.00662725	Brain_Anterior_cingulate_cortex_BA24
EUR-like	ENSG00000214435.7	AS3MT	-3.94997	-0.0245843	7.81625e-05	0.00673341	Brain_Anterior_cingulate_cortex_BA24
EUR-like	ENSG00000131187.9	F12	-3.91195	-0.184229	9.15545e-05	0.0076993	Brain_Anterior_cingulate_cortex_BA24
EUR-like	ENSG00000198231.12	DDX42	3.88078	0.0310034	0.000104123	0.00855264	Brain_Anterior_cingulate_cortex_BA24
EUR-like	ENSG00000198909.7	MAP3K3	-3.87502	-0.0627866	0.000106614	0.00855818	Brain_Anterior_cingulate_cortex_BA24
EUR-like	ENSG00000023191.16	RNH1	3.86528	0.0638353	0.00011096	0.00870916	Brain_Anterior_cingulate_cortex_BA24
EUR-like	ENSG00000132763.14	MMACHC	-3.85437	-0.0557357	0.000116027	0.00890884	Brain_Anterior_cingulate_cortex_BA24
EUR-like	ENSG00000235109.7	ZSCAN31	-3.81931	-0.0149966	0.000133826	0.00990001	Brain_Anterior_cingulate_cortex_BA24
EUR-like	ENSG00000179855.5	GIPC3	-3.81799	-0.0652067	0.000134542	0.00990001	Brain_Anterior_cingulate_cortex_BA24
EUR-like	ENSG00000176390.11	CRLF3	3.79107	0.031656	0.000150001	0.0108123	Brain_Anterior_cingulate_cortex_BA24
EUR-like	ENSG00000163959.9	SLC51A	-3.75502	-0.0479786	0.000173328	0.0122439	Brain_Anterior_cingulate_cortex_BA24
EUR-like	ENSG00000100413.16	POLR3H	-3.72206	-0.0487949	0.000197606	0.013613	Brain_Anterior_cingulate_cortex_BA24
EUR-like	ENSG00000169629.11	RGPD8	-3.71849	-0.0179253	0.000200418	0.013613	Brain_Anterior_cingulate_cortex_BA24
EUR-like	ENSG00000180096.11	2025-09-01	-3.68556	-0.0598668	0.000228203	0.0152078	Brain_Anterior_cingulate_cortex_BA24
EUR-like	ENSG00000256053.7	APOPT1	-3.63073	-0.0353891	0.000282618	0.0184853	Brain_Anterior_cingulate_cortex_BA24
EUR-like	ENSG00000204138.12	PHACTR4	-3.62274	-0.0349752	0.000291504	0.0187199	Brain_Anterior_cingulate_cortex_BA24
EUR-like	ENSG00000123901.8	GPR83	3.61069	0.109039	0.000305381	0.0192608	Brain_Anterior_cingulate_cortex_BA24
EUR-like	ENSG00000184949.15	FAM227A	-3.57819	-0.036771	0.000345981	0.0214387	Brain_Anterior_cingulate_cortex_BA24
EUR-like	ENSG00000137563.11	GGH	3.57255	0.027756	0.00035352	0.0215281	Brain_Anterior_cingulate_cortex_BA24
EUR-like	ENSG00000261126.7	RBFADN	-3.56447	-0.0192997	0.000364595	0.0218263	Brain_Anterior_cingulate_cortex_BA24
EUR-like	ENSG00000241852.9	C8orf58	-3.53176	-0.0475515	0.000412805	0.0243005	Brain_Anterior_cingulate_cortex_BA24
EUR-like	ENSG00000197728.9	RPS26	-3.52321	-0.0106945	0.000426357	0.0246868	Brain_Anterior_cingulate_cortex_BA24
EUR-like	ENSG00000168356.11	SCN11A	3.51192	0.0601419	0.000444887	0.0253442	Brain_Anterior_cingulate_cortex_BA24
EUR-like	ENSG00000084628.9	NKAIN1	-3.48746	-0.0226282	0.000487636	0.0273386	Brain_Anterior_cingulate_cortex_BA24
EUR-like	ENSG00000101246.19	ARFRP1	3.47344	0.0705816	0.000513831	0.0283571	Brain_Anterior_cingulate_cortex_BA24
EUR-like	ENSG00000278662.4	GOLGA6L10	3.46271	0.0203986	0.000534757	0.0288089	Brain_Anterior_cingulate_cortex_BA24
EUR-like	ENSG00000185829.17	ARL17A	-3.45962	-0.0163876	0.000540944	0.0288089	Brain_Anterior_cingulate_cortex_BA24
EUR-like	ENSG00000221947.7	XKR9	3.45302	0.0159063	0.000554356	0.0288089	Brain_Anterior_cingulate_cortex_BA24
EUR-like	ENSG00000250377.1	CTC-467M3.3	-3.45288	-0.0417854	0.000554644	0.0288089	Brain_Anterior_cingulate_cortex_BA24
EUR-like	ENSG00000270604.5	HCG17	3.44505	0.0160195	0.000570955	0.0292263	Brain_Anterior_cingulate_cortex_BA24
EUR-like	ENSG00000138767.12	CNOT6L	-3.41187	-0.0986221	0.000645195	0.0325547	Brain_Anterior_cingulate_cortex_BA24
EUR-like	ENSG00000171044.10	XKR6	-3.4032	-0.0624208	0.00066602	0.0328898	Brain_Anterior_cingulate_cortex_BA24
EUR-like	ENSG00000089154.10	GCN1	3.40138	0.181089	0.00067046	0.0328898	Brain_Anterior_cingulate_cortex_BA24
EUR-like	ENSG00000163827.12	LRRC2	3.38583	0.0628141	0.000709627	0.0339175	Brain_Anterior_cingulate_cortex_BA24
EUR-like	ENSG00000044115.20	CTNNA1	-3.38545	-0.136161	0.000710615	0.0339175	Brain_Anterior_cingulate_cortex_BA24
EUR-like	ENSG00000139718.10	SETD1B	3.37258	0.0876839	0.000744676	0.0350693	Brain_Anterior_cingulate_cortex_BA24
EUR-like	ENSG00000141452.9	C18orf8	3.34809	0.0881345	0.000813708	0.037816	Brain_Anterior_cingulate_cortex_BA24
EUR-like	ENSG00000080345.17	RIF1	-3.33947	-0.0410748	0.000839388	0.0381163	Brain_Anterior_cingulate_cortex_BA24
EUR-like	ENSG00000253161.5	LINC01605	-3.33869	-0.0653574	0.000841752	0.0381163	Brain_Anterior_cingulate_cortex_BA24
EUR-like	ENSG00000275764.1	RP11-582E3.6	-3.32062	-0.0603672	0.000898187	0.0401569	Brain_Anterior_cingulate_cortex_BA24
EUR-like	ENSG00000159387.7	IRX6	-3.30365	-0.0430881	0.000954332	0.0421338	Brain_Anterior_cingulate_cortex_BA24
EUR-like	ENSG00000225190.10	PLEKHM1	-3.2853	-0.0285599	0.00101876	0.0444228	Brain_Anterior_cingulate_cortex_BA24
EUR-like	ENSG00000144647.5	POMGNT2	-3.28167	-0.0576829	0.00103196	0.0444498	Brain_Anterior_cingulate_cortex_BA24
EUR-like	ENSG00000125611.15	CHCHD5	-3.25205	-0.0557224	0.00114574	0.0487561	Brain_Anterior_cingulate_cortex_BA24
EUR-like	ENSG00000123836.14	PFKFB2	-3.24599	-0.0444736	0.00117044	0.0492144	Brain_Anterior_cingulate_cortex_BA24
EUR-like	ENSG00000172346.14	CSDC2	-3.23395	-0.0187168	0.00122089	0.0507318	Brain_Anterior_cingulate_cortex_BA24
EUR-like	ENSG00000251396.6	LINC01301	3.22094	0.0345819	0.00127773	0.0520168	Brain_Anterior_cingulate_cortex_BA24
EUR-like	ENSG00000174136.11	RGMB	-3.22014	-0.0321622	0.00128127	0.0520168	Brain_Anterior_cingulate_cortex_BA24
EUR-like	ENSG00000225173.1	XXbac-BPG308K3.5	3.21162	0.0289155	0.00131989	0.0529755	Brain_Anterior_cingulate_cortex_BA24
EUR-like	ENSG00000124713.5	GNMT	-3.20213	-0.00879131	0.00136414	0.0537634	Brain_Anterior_cingulate_cortex_BA24
EUR-like	ENSG00000159199.13	ATP5G1	3.20091	0.120875	0.00136996	0.0537634	Brain_Anterior_cingulate_cortex_BA24
EUR-like	ENSG00000197376.2	OR8S1	3.19187	0.0475157	0.00141353	0.0547344	Brain_Anterior_cingulate_cortex_BA24
EUR-like	ENSG00000164049.14	FBXW12	-3.1894	-0.0225416	0.0014257	0.0547344	Brain_Anterior_cingulate_cortex_BA24
EUR-like	ENSG00000160917.14	CPSF4	-3.16917	-0.0387759	0.00152877	0.0576851	Brain_Anterior_cingulate_cortex_BA24
EUR-like	ENSG00000105287.12	PRKD2	3.16794	0.0202825	0.00153522	0.0576851	Brain_Anterior_cingulate_cortex_BA24
EUR-like	ENSG00000115306.15	SPTBN1	3.15657	0.0213436	0.00159639	0.0585742	Brain_Anterior_cingulate_cortex_BA24
EUR-like	ENSG00000170426.1	SDR9C7	-3.15578	-0.0418703	0.0016007	0.0585742	Brain_Anterior_cingulate_cortex_BA24
EUR-like	ENSG00000198515.13	CNGA1	-3.15065	-0.0242297	0.00162908	0.0585742	Brain_Anterior_cingulate_cortex_BA24
EUR-like	ENSG00000130348.11	QRSL1	3.14959	0.0130117	0.00163498	0.0585742	Brain_Anterior_cingulate_cortex_BA24
EUR-like	ENSG00000144057.15	ST6GAL2	3.14838	0.0518424	0.0016418	0.0585742	Brain_Anterior_cingulate_cortex_BA24
EUR-like	ENSG00000232112.3	TMA7	3.14313	0.0385854	0.00167151	0.0587253	Brain_Anterior_cingulate_cortex_BA24
EUR-like	ENSG00000172613.7	RAD9A	3.14177	0.0714619	0.00167929	0.0587253	Brain_Anterior_cingulate_cortex_BA24
EUR-like	ENSG00000185585.19	OLFML2A	3.1362	0.025366	0.00171155	0.0591429	Brain_Anterior_cingulate_cortex_BA24
EUR-like	ENSG00000128534.7	LSM8	3.13395	0.0561936	0.00172472	0.0591429	Brain_Anterior_cingulate_cortex_BA24
EUR-like	ENSG00000118997.13	DNAH7	3.1306	0.0599652	0.00174449	0.0592457	Brain_Anterior_cingulate_cortex_BA24
EUR-like	ENSG00000186960.10	LINC01551	3.12497	0.0343572	0.00177824	0.0594712	Brain_Anterior_cingulate_cortex_BA24
EUR-like	ENSG00000164068.15	RNF123	3.1225	0.0701593	0.00179323	0.0594712	Brain_Anterior_cingulate_cortex_BA24
EUR-like	ENSG00000181754.6	AMIGO1	-3.12112	-0.0981447	0.00180165	0.0594712	Brain_Anterior_cingulate_cortex_BA24
EUR-like	ENSG00000174891.12	RSRC1	3.11045	0.101301	0.001868	0.0610904	Brain_Anterior_cingulate_cortex_BA24
EUR-like	ENSG00000159210.9	SNF8	3.10725	0.0323559	0.00188838	0.0611903	Brain_Anterior_cingulate_cortex_BA24
EUR-like	ENSG00000196715.5	VKORC1L1	3.09856	0.100601	0.00194464	0.0623128	Brain_Anterior_cingulate_cortex_BA24
EUR-like	ENSG00000054219.10	LY75	3.09648	0.0255119	0.0019583	0.0623128	Brain_Anterior_cingulate_cortex_BA24
EUR-like	ENSG00000095485.16	CWF19L1	-3.09131	-0.0137686	0.00199276	0.0623408	Brain_Anterior_cingulate_cortex_BA24
EUR-like	ENSG00000089220.4	PEBP1	3.09105	0.04873	0.00199448	0.0623408	Brain_Anterior_cingulate_cortex_BA24
EUR-like	ENSG00000148840.10	PPRC1	-3.08773	-0.0941171	0.00201692	0.062489	Brain_Anterior_cingulate_cortex_BA24
EUR-like	ENSG00000100191.5	SLC5A4	3.07632	0.0237383	0.00209575	0.064367	Brain_Anterior_cingulate_cortex_BA24
EUR-like	ENSG00000258144.1	RP11-554L12.1	-3.06852	-0.0392663	0.00215121	0.0654947	Brain_Anterior_cingulate_cortex_BA24
EUR-like	ENSG00000176978.13	DPP7	-3.06598	-0.0505296	0.00216956	0.0654947	Brain_Anterior_cingulate_cortex_BA24
EUR-like	ENSG00000266173.6	STRADA	-3.04508	-0.119311	0.00232616	0.069175	Brain_Anterior_cingulate_cortex_BA24
EUR-like	ENSG00000182919.14	C11orf54	-3.04141	-0.0523396	0.00235472	0.069175	Brain_Anterior_cingulate_cortex_BA24
EUR-like	ENSG00000101327.8	PDYN	-3.03993	-0.0596545	0.00236637	0.069175	Brain_Anterior_cingulate_cortex_BA24
EUR-like	ENSG00000183336.8	BOLA2	-3.03949	-0.0244355	0.00236981	0.069175	Brain_Anterior_cingulate_cortex_BA24
EUR-like	ENSG00000196166.3	C8orf86	3.02842	0.0310214	0.00245834	0.0711709	Brain_Anterior_cingulate_cortex_BA24
EUR-like	ENSG00000269486.2	CTC-360G5.9	-3.02412	-0.0150602	0.00249354	0.0716032	Brain_Anterior_cingulate_cortex_BA24
EUR-like	ENSG00000232388.4	LINC00493	-3.01557	-0.03178	0.00256495	0.0725895	Brain_Anterior_cingulate_cortex_BA24
EUR-like	ENSG00000129925.10	TMEM8A	-3.01509	-0.0450154	0.00256899	0.0725895	Brain_Anterior_cingulate_cortex_BA24
EUR-like	ENSG00000026950.16	BTN3A1	-3.00637	-0.0542675	0.00264386	0.0738965	Brain_Anterior_cingulate_cortex_BA24
EUR-like	ENSG00000172171.10	TEFM	3.00426	0.0691144	0.0026623	0.0738965	Brain_Anterior_cingulate_cortex_BA24
EUR-like	ENSG00000232837.1	LINC01700	-3.00247	-0.0480792	0.00267802	0.0738965	Brain_Anterior_cingulate_cortex_BA24
EUR-like	ENSG00000228716.6	DHFR	-2.99776	-0.0120218	0.00271975	0.0744665	Brain_Anterior_cingulate_cortex_BA24
EUR-like	ENSG00000227388.2	RP11-112J3.16	2.97319	0.0644804	0.00294724	0.0799112	Brain_Anterior_cingulate_cortex_BA24
EUR-like	ENSG00000259495.2	RP11-210M15.2	-2.9705	-0.0158023	0.00297317	0.0799112	Brain_Anterior_cingulate_cortex_BA24
EUR-like	ENSG00000176945.16	MUC20	2.96913	0.0141896	0.00298649	0.0799112	Brain_Anterior_cingulate_cortex_BA24
EUR-like	ENSG00000223768.1	LINC00205	-2.95732	-0.011695	0.00310327	0.0819256	Brain_Anterior_cingulate_cortex_BA24
EUR-like	ENSG00000163938.16	GNL3	-2.95651	-0.0342434	0.0031114	0.0819256	Brain_Anterior_cingulate_cortex_BA24
EUR-like	ENSG00000062038.13	CDH3	-2.95454	-0.0426177	0.00313136	0.0819256	Brain_Anterior_cingulate_cortex_BA24
EUR-like	ENSG00000101306.10	MYLK2	-2.94854	-0.0340847	0.00319281	0.0829191	Brain_Anterior_cingulate_cortex_BA24
EUR-like	ENSG00000163281.11	GNPDA2	-2.94086	-0.0385292	0.00327307	0.084383	Brain_Anterior_cingulate_cortex_BA24
EUR-like	ENSG00000166582.9	CENPV	2.93482	0.0129682	0.00333746	0.0851659	Brain_Anterior_cingulate_cortex_BA24
EUR-like	ENSG00000197061.4	HIST1H4C	-2.93201	-0.0187975	0.00336781	0.0851659	Brain_Anterior_cingulate_cortex_BA24
EUR-like	ENSG00000126522.16	ASL	2.92763	0.0653743	0.00341559	0.0851659	Brain_Anterior_cingulate_cortex_BA24
EUR-like	ENSG00000272130.1	RP11-360I2.1	-2.92727	-0.0228168	0.00341957	0.0851659	Brain_Anterior_cingulate_cortex_BA24
EUR-like	ENSG00000091140.13	DLD	2.92556	0.0456765	0.00343842	0.0851659	Brain_Anterior_cingulate_cortex_BA24
EUR-like	ENSG00000125901.5	MRPS26	2.92468	0.0989179	0.00344811	0.0851659	Brain_Anterior_cingulate_cortex_BA24
EUR-like	ENSG00000149089.12	APIP	-2.9215	-0.00863076	0.00348345	0.0854414	Brain_Anterior_cingulate_cortex_BA24
EUR-like	ENSG00000140451.12	PIF1	2.90675	0.021543	0.00365207	0.0889594	Brain_Anterior_cingulate_cortex_BA24
EUR-like	ENSG00000138100.13	TRIM54	2.89854	0.0522537	0.00374909	0.0906971	Brain_Anterior_cingulate_cortex_BA24
EUR-like	ENSG00000178467.17	P4HTM	-2.88198	-0.0751487	0.00395185	0.0943286	Brain_Anterior_cingulate_cortex_BA24
EUR-like	ENSG00000132432.13	SEC61G	-2.88192	-0.0555702	0.00395261	0.0943286	Brain_Anterior_cingulate_cortex_BA24
EUR-like	ENSG00000160207.8	HSF2BP	2.87592	0.0391266	0.00402848	0.095494	Brain_Anterior_cingulate_cortex_BA24
EUR-like	ENSG00000110768.11	GTF2H1	-2.86672	-0.0484544	0.00414755	0.0972532	Brain_Anterior_cingulate_cortex_BA24
EUR-like	ENSG00000105784.15	RUNDC3B	-2.86594	-0.0416064	0.00415777	0.0972532	Brain_Anterior_cingulate_cortex_BA24
EUR-like	ENSG00000241043.1	GVQW1	2.86215	0.0234766	0.00420772	0.0977741	Brain_Anterior_cingulate_cortex_BA24
EUR-like	ENSG00000151806.13	GUF1	2.85194	0.0183232	0.00434533	0.0997847	Brain_Anterior_cingulate_cortex_BA24
EUR-like	ENSG00000123975.4	CKS2	-2.85154	-0.1062	0.00435075	0.0997847	Brain_Anterior_cingulate_cortex_BA24
EUR-like	ENSG00000185869.14	ZNF829	-2.84519	-0.0545182	0.00443844	0.100812	Brain_Anterior_cingulate_cortex_BA24
EUR-like	ENSG00000272447.1	RP11-182L21.6	-2.84418	-0.0625001	0.00445263	0.100812	Brain_Anterior_cingulate_cortex_BA24
EUR-like	ENSG00000253678.1	RP11-981G7.3	2.84035	0.0338855	0.00450637	0.101379	Brain_Anterior_cingulate_cortex_BA24
EUR-like	ENSG00000051596.9	THOC3	-2.83403	-0.0737426	0.00459648	0.102641	Brain_Anterior_cingulate_cortex_BA24
EUR-like	ENSG00000173209.22	AHSA2	2.83236	0.0133187	0.0046206	0.102641	Brain_Anterior_cingulate_cortex_BA24
EUR-like	ENSG00000103494.12	RPGRIP1L	2.82268	0.103416	0.00476242	0.104253	Brain_Anterior_cingulate_cortex_BA24
EUR-like	ENSG00000006071.12	ABCC8	2.82196	0.0314074	0.00477307	0.104253	Brain_Anterior_cingulate_cortex_BA24
EUR-like	ENSG00000281205.1	LINC00950	-2.82138	-0.0436748	0.00478171	0.104253	Brain_Anterior_cingulate_cortex_BA24
EUR-like	ENSG00000089847.12	ANKRD24	-2.8177	-0.0760497	0.00483687	0.104605	Brain_Anterior_cingulate_cortex_BA24
EUR-like	ENSG00000124587.13	PEX6	2.81636	0.0135794	0.00485709	0.104605	Brain_Anterior_cingulate_cortex_BA24
EUR-like	ENSG00000177710.5	SLC35G5	-2.81313	-0.0345819	0.00490613	0.105021	Brain_Anterior_cingulate_cortex_BA24
EUR-like	ENSG00000275491.1	LINC01730	2.80338	0.0142997	0.00505707	0.1076	Brain_Anterior_cingulate_cortex_BA24
EUR-like	ENSG00000214078.12	CPNE1	-2.79711	-0.0157606	0.00515615	0.108799	Brain_Anterior_cingulate_cortex_BA24
EUR-like	ENSG00000272092.1	RP11-350N15.5	2.79593	0.0848725	0.00517503	0.108799	Brain_Anterior_cingulate_cortex_BA24
EUR-like	ENSG00000164088.17	PPM1M	-2.79273	-0.0246477	0.00522655	0.109232	Brain_Anterior_cingulate_cortex_BA24
EUR-like	ENSG00000277863.1	RP11-282A11.4	2.78959	0.0173232	0.00527751	0.109648	Brain_Anterior_cingulate_cortex_BA24
EUR-like	ENSG00000013573.16	DDX11	2.77412	0.0087579	0.0055351	0.114327	Brain_Anterior_cingulate_cortex_BA24
EUR-like	ENSG00000188573.7	FBLL1	2.76882	0.0805252	0.00562599	0.115529	Brain_Anterior_cingulate_cortex_BA24
EUR-like	ENSG00000113734.17	BNIP1	-2.76434	-0.0238022	0.0057038	0.11579	Brain_Anterior_cingulate_cortex_BA24
EUR-like	ENSG00000107874.10	CUEDC2	2.76431	0.0940855	0.00570427	0.11579	Brain_Anterior_cingulate_cortex_BA24
EUR-like	ENSG00000205571.13	SMN2	2.75035	0.0120061	0.00595319	0.120152	Brain_Anterior_cingulate_cortex_BA24
EUR-like	ENSG00000196652.11	ZKSCAN5	-2.74287	-0.0363399	0.00609042	0.122224	Brain_Anterior_cingulate_cortex_BA24
EUR-like	ENSG00000183172.8	SMDT1	2.7235	0.0518623	0.00645942	0.128633	Brain_Anterior_cingulate_cortex_BA24
EUR-like	ENSG00000119703.13	ZC2HC1C	2.72231	0.0283842	0.00648264	0.128633	Brain_Anterior_cingulate_cortex_BA24
EUR-like	ENSG00000134285.10	FKBP11	-2.71378	-0.0373529	0.00665211	0.131003	Brain_Anterior_cingulate_cortex_BA24
EUR-like	ENSG00000186470.13	BTN3A2	2.7113	0.0116703	0.00670194	0.131003	Brain_Anterior_cingulate_cortex_BA24
EUR-like	ENSG00000112118.18	MCM3	2.71074	0.0246731	0.00671333	0.131003	Brain_Anterior_cingulate_cortex_BA24
EUR-like	ENSG00000189129.13	PLAC9	2.70434	0.0114851	0.00684394	0.132818	Brain_Anterior_cingulate_cortex_BA24
EUR-like	ENSG00000151748.14	SAV1	-2.6885	-0.0356899	0.00717741	0.138528	Brain_Anterior_cingulate_cortex_BA24
EUR-like	ENSG00000135547.8	HEY2	2.68505	0.0841249	0.00725187	0.138939	Brain_Anterior_cingulate_cortex_BA24
EUR-like	ENSG00000143158.10	MPC2	-2.68388	-0.0869474	0.00727737	0.138939	Brain_Anterior_cingulate_cortex_BA24
EUR-like	ENSG00000231925.11	TAPBP	2.68148	0.0247582	0.0073298	0.139187	Brain_Anterior_cingulate_cortex_BA24
EUR-like	ENSG00000267127.7	RP11-795F19.5	-2.67792	-0.0205152	0.00740806	0.139921	Brain_Anterior_cingulate_cortex_BA24
EUR-like	ENSG00000270638.1	RP3-466P17.1	2.67452	0.0352569	0.00748364	0.140597	Brain_Anterior_cingulate_cortex_BA24
EUR-like	ENSG00000176386.8	CDC26	-2.66794	-0.0255588	0.00763185	0.142284	Brain_Anterior_cingulate_cortex_BA24
EUR-like	ENSG00000105523.3	FAM83E	2.66696	0.0271587	0.007654	0.142284	Brain_Anterior_cingulate_cortex_BA24
EUR-like	ENSG00000170092.14	SPDYE5	2.65999	0.0363918	0.00781434	0.143783	Brain_Anterior_cingulate_cortex_BA24
EUR-like	ENSG00000058056.8	USP13	-2.65991	-0.0124587	0.00781607	0.143783	Brain_Anterior_cingulate_cortex_BA24
EUR-like	ENSG00000175170.14	FAM182B	2.6541	0.00878541	0.00795197	0.144609	Brain_Anterior_cingulate_cortex_BA24
EUR-like	ENSG00000185880.12	TRIM69	2.65305	0.0380927	0.00797685	0.144609	Brain_Anterior_cingulate_cortex_BA24
EUR-like	ENSG00000137338.5	PGBD1	2.65184	0.0252942	0.00800543	0.144609	Brain_Anterior_cingulate_cortex_BA24
EUR-like	ENSG00000169896.16	ITGAM	2.65103	0.205331	0.00802475	0.144609	Brain_Anterior_cingulate_cortex_BA24
EUR-like	ENSG00000226913.1	BSN-AS2	2.64671	0.0326003	0.00812797	0.145216	Brain_Anterior_cingulate_cortex_BA24
EUR-like	ENSG00000183426.16	NPIPA1	2.64618	0.0129136	0.00814064	0.145216	Brain_Anterior_cingulate_cortex_BA24
EUR-like	ENSG00000273136.6	NBPF26	2.6313	0.0987046	0.00850582	0.150968	Brain_Anterior_cingulate_cortex_BA24
EUR-like	ENSG00000176956.12	LY6H	2.62662	0.0577593	0.00862373	0.152227	Brain_Anterior_cingulate_cortex_BA24
EUR-like	ENSG00000113946.3	CLDN16	2.62508	0.040638	0.00866295	0.152227	Brain_Anterior_cingulate_cortex_BA24
EUR-like	ENSG00000136448.11	NMT1	2.6201	0.0553707	0.00879043	0.153702	Brain_Anterior_cingulate_cortex_BA24
EUR-like	ENSG00000160716.5	CHRNB2	2.61163	0.0568798	0.00901104	0.156783	Brain_Anterior_cingulate_cortex_BA24
EUR-like	ENSG00000139117.13	CPNE8	2.60295	0.0293069	0.00924251	0.158862	Brain_Anterior_cingulate_cortex_BA24
EUR-like	ENSG00000148798.10	INA	-2.60131	-0.0843448	0.00928682	0.158862	Brain_Anterior_cingulate_cortex_BA24
EUR-like	ENSG00000135047.14	CTSL	2.60048	0.0625666	0.00930923	0.158862	Brain_Anterior_cingulate_cortex_BA24
EUR-like	ENSG00000166896.7	ATP23	-2.60044	-0.0121216	0.00931044	0.158862	Brain_Anterior_cingulate_cortex_BA24
EUR-like	ENSG00000161265.14	U2AF1L4	-2.59775	-0.0314552	0.00938378	0.159344	Brain_Anterior_cingulate_cortex_BA24
EUR-like	ENSG00000171103.10	TRMT61B	-2.59509	-0.0365507	0.00945674	0.159814	Brain_Anterior_cingulate_cortex_BA24
EUR-like	ENSG00000111850.10	SMIM8	2.59105	0.0246089	0.00956834	0.16093	Brain_Anterior_cingulate_cortex_BA24
EUR-like	ENSG00000120937.8	NPPB	-2.58437	-0.0261622	0.00975572	0.163304	Brain_Anterior_cingulate_cortex_BA24
EUR-like	ENSG00000184995.7	IFNE	2.57861	0.0229232	0.00991983	0.164624	Brain_Anterior_cingulate_cortex_BA24
EUR-like	ENSG00000145979.17	TBC1D7	2.57833	0.016716	0.00992781	0.164624	Brain_Anterior_cingulate_cortex_BA24
EUR-like	ENSG00000198937.8	CCDC167	-2.57545	-0.0727831	0.010011	0.165228	Brain_Anterior_cingulate_cortex_BA24
EUR-like	ENSG00000154258.16	ABCA9	2.57177	0.0240165	0.0101181	0.166219	Brain_Anterior_cingulate_cortex_BA24
EUR-like	ENSG00000160200.17	CBS	-2.56797	-0.0197708	0.0102295	0.166942	Brain_Anterior_cingulate_cortex_BA24
EUR-like	ENSG00000226251.5	RP11-15I11.3	-2.56585	-0.013156	0.0102922	0.166942	Brain_Anterior_cingulate_cortex_BA24
EUR-like	ENSG00000103710.10	RASL12	-2.56546	-0.0427634	0.0103039	0.166942	Brain_Anterior_cingulate_cortex_BA24
EUR-like	ENSG00000196968.10	FUT11	2.56179	0.0217192	0.0104135	0.167116	Brain_Anterior_cingulate_cortex_BA24
EUR-like	ENSG00000090487.10	SPG21	2.55696	0.0195039	0.0105591	0.167116	Brain_Anterior_cingulate_cortex_BA24
EUR-like	ENSG00000224848.1	RP11-535M15.1	2.55497	0.0160133	0.0106197	0.167116	Brain_Anterior_cingulate_cortex_BA24
EUR-like	ENSG00000143740.14	SNAP47	-2.55399	-0.0290096	0.0106497	0.167116	Brain_Anterior_cingulate_cortex_BA24
EUR-like	ENSG00000147592.8	LACTB2	2.55207	0.0320951	0.0107085	0.167116	Brain_Anterior_cingulate_cortex_BA24
EUR-like	ENSG00000139537.10	CCDC65	-2.55173	-0.0353903	0.0107189	0.167116	Brain_Anterior_cingulate_cortex_BA24
EUR-like	ENSG00000237440.8	ZNF737	-2.55058	-0.0165152	0.0107544	0.167116	Brain_Anterior_cingulate_cortex_BA24
EUR-like	ENSG00000117597.17	DIEXF	2.54751	0.0791323	0.0108493	0.167116	Brain_Anterior_cingulate_cortex_BA24
EUR-like	ENSG00000165806.19	CASP7	2.54627	0.0257409	0.0108881	0.167116	Brain_Anterior_cingulate_cortex_BA24
EUR-like	ENSG00000167525.13	PROCA1	2.54461	0.0246197	0.0109401	0.167116	Brain_Anterior_cingulate_cortex_BA24
EUR-like	ENSG00000149582.15	TMEM25	-2.54175	-0.121716	0.01103	0.167116	Brain_Anterior_cingulate_cortex_BA24
EUR-like	ENSG00000081760.16	AACS	2.54173	0.0792733	0.0110306	0.167116	Brain_Anterior_cingulate_cortex_BA24
EUR-like	ENSG00000079257.7	LXN	2.54123	0.0136196	0.0110462	0.167116	Brain_Anterior_cingulate_cortex_BA24
EUR-like	ENSG00000145506.13	NKD2	2.54049	0.0228816	0.0110699	0.167116	Brain_Anterior_cingulate_cortex_BA24
EUR-like	ENSG00000173083.14	HPSE	2.54035	0.0298908	0.011074	0.167116	Brain_Anterior_cingulate_cortex_BA24
EUR-like	ENSG00000125388.19	GRK4	2.53976	0.0333334	0.0110929	0.167116	Brain_Anterior_cingulate_cortex_BA24
EUR-like	ENSG00000237419.1	RP11-885N19.6	-2.53894	-0.0233847	0.011119	0.167116	Brain_Anterior_cingulate_cortex_BA24
EUR-like	ENSG00000178226.10	PRSS36	-2.5329	-0.0245359	0.0113124	0.169303	Brain_Anterior_cingulate_cortex_BA24
EUR-like	ENSG00000143374.16	TARS2	2.52962	0.0774648	0.0114186	0.17017	Brain_Anterior_cingulate_cortex_BA24
EUR-like	ENSG00000259959.1	RP11-121C2.2	-2.52146	-0.0532246	0.0116869	0.172647	Brain_Anterior_cingulate_cortex_BA24
EUR-like	ENSG00000281538.1	RP4-669P10.20	2.52089	0.0298359	0.0117058	0.172647	Brain_Anterior_cingulate_cortex_BA24
EUR-like	ENSG00000135334.8	AKIRIN2	-2.52012	-0.0713245	0.0117314	0.172647	Brain_Anterior_cingulate_cortex_BA24
EUR-like	ENSG00000124299.13	PEPD	2.51864	0.0248348	0.011781	0.172658	Brain_Anterior_cingulate_cortex_BA24
EUR-like	ENSG00000226194.5	RP1-137D17.1	2.51616	0.0211535	0.0118641	0.173157	Brain_Anterior_cingulate_cortex_BA24
EUR-like	ENSG00000160796.16	NBEAL2	2.51216	0.0409179	0.0119996	0.174296	Brain_Anterior_cingulate_cortex_BA24
EUR-like	ENSG00000227888.4	FAM66A	2.5103	0.0109685	0.0120628	0.174296	Brain_Anterior_cingulate_cortex_BA24
EUR-like	ENSG00000273321.1	RP11-621L6.3	-2.50949	-0.0220491	0.0120904	0.174296	Brain_Anterior_cingulate_cortex_BA24
EUR-like	ENSG00000143320.8	CRABP2	2.50703	0.0791829	0.0121752	0.174296	Brain_Anterior_cingulate_cortex_BA24
EUR-like	ENSG00000075131.9	TIPIN	2.50663	0.0141343	0.0121889	0.174296	Brain_Anterior_cingulate_cortex_BA24
EUR-like	ENSG00000107021.15	TBC1D13	2.50477	0.0585675	0.0122533	0.17451	Brain_Anterior_cingulate_cortex_BA24
EUR-like	ENSG00000273142.1	RP11-458F8.4	2.4892	0.026381	0.0128031	0.181608	Brain_Anterior_cingulate_cortex_BA24
EUR-like	ENSG00000265763.3	ZNF488	2.48754	0.189135	0.0128629	0.181638	Brain_Anterior_cingulate_cortex_BA24
EUR-like	ENSG00000281920.1	RP11-418H16.1	2.48619	0.0220452	0.012912	0.181638	Brain_Anterior_cingulate_cortex_BA24
EUR-like	ENSG00000240707.2	LINC01168	2.48488	0.0424409	0.0129595	0.181638	Brain_Anterior_cingulate_cortex_BA24
EUR-like	ENSG00000176769.9	TCERG1L	-2.48184	-0.0432291	0.0130706	0.182472	Brain_Anterior_cingulate_cortex_BA24
EUR-like	ENSG00000001617.11	SEMA3F	-2.47887	-0.106014	0.0131799	0.182939	Brain_Anterior_cingulate_cortex_BA24
EUR-like	ENSG00000076554.15	TPD52	2.47812	0.0476646	0.0132076	0.182939	Brain_Anterior_cingulate_cortex_BA24
EUR-like	ENSG00000263603.1	CTD-2349P21.5	2.47283	0.0199687	0.0134049	0.184573	Brain_Anterior_cingulate_cortex_BA24
EUR-like	ENSG00000230124.6	ACBD6	2.47215	0.0293414	0.0134302	0.184573	Brain_Anterior_cingulate_cortex_BA24
EUR-like	ENSG00000133661.15	SFTPD	-2.46932	-0.0128148	0.0135369	0.185319	Brain_Anterior_cingulate_cortex_BA24
EUR-like	ENSG00000205212.3	CCDC144NL	2.46425	0.0286673	0.0137301	0.186221	Brain_Anterior_cingulate_cortex_BA24
EUR-like	ENSG00000136110.12	CNMD	2.46242	0.0304657	0.0138002	0.186221	Brain_Anterior_cingulate_cortex_BA24
EUR-like	ENSG00000213639.9	PPP1CB	2.46215	0.0471823	0.0138107	0.186221	Brain_Anterior_cingulate_cortex_BA24
EUR-like	ENSG00000185838.13	GNB1L	-2.46207	-0.0346755	0.0138137	0.186221	Brain_Anterior_cingulate_cortex_BA24
EUR-like	ENSG00000198182.12	ZNF607	-2.45966	-0.0133895	0.013907	0.186766	Brain_Anterior_cingulate_cortex_BA24
EUR-like	ENSG00000035141.7	FAM136A	2.45643	0.114144	0.0140325	0.187738	Brain_Anterior_cingulate_cortex_BA24
EUR-like	ENSG00000113812.13	ACTR8	2.4536	0.0121538	0.0141436	0.18851	Brain_Anterior_cingulate_cortex_BA24
EUR-like	ENSG00000259207.7	ITGB3	2.44948	0.0245859	0.0143063	0.188996	Brain_Anterior_cingulate_cortex_BA24
EUR-like	ENSG00000147576.15	ADHFE1	2.44834	0.0323022	0.0143515	0.188996	Brain_Anterior_cingulate_cortex_BA24
EUR-like	ENSG00000037637.10	FBXO42	-2.44671	-0.0469506	0.0144168	0.188996	Brain_Anterior_cingulate_cortex_BA24
EUR-like	ENSG00000152669.8	CCNO	2.44568	0.0170639	0.0144581	0.188996	Brain_Anterior_cingulate_cortex_BA24
EUR-like	ENSG00000182600.9	C2orf82	-2.44518	-0.0183843	0.0144778	0.188996	Brain_Anterior_cingulate_cortex_BA24
EUR-like	ENSG00000101204.16	CHRNA4	-2.4446	-0.0231631	0.0145011	0.188996	Brain_Anterior_cingulate_cortex_BA24
EUR-like	ENSG00000170703.15	TTLL6	-2.43959	-0.0403923	0.0147038	0.190173	Brain_Anterior_cingulate_cortex_BA24
EUR-like	ENSG00000241878.11	PISD	-2.43942	-0.0280633	0.014711	0.190173	Brain_Anterior_cingulate_cortex_BA24
EUR-like	ENSG00000116641.17	DOCK7	-2.43839	-0.102131	0.014753	0.190173	Brain_Anterior_cingulate_cortex_BA24
EUR-like	ENSG00000275759.1	RP11-131L12.3	-2.43634	-0.0183277	0.0148369	0.190559	Brain_Anterior_cingulate_cortex_BA24
EUR-like	ENSG00000131941.7	RHPN2	-2.43425	-0.0336205	0.0149226	0.190966	Brain_Anterior_cingulate_cortex_BA24
EUR-like	ENSG00000148690.11	FRA10AC1	2.43118	0.0121815	0.0150499	0.1919	Brain_Anterior_cingulate_cortex_BA24
EUR-like	ENSG00000177981.10	ASB8	2.42822	0.0422776	0.0151733	0.192777	Brain_Anterior_cingulate_cortex_BA24
EUR-like	ENSG00000157322.17	CLEC18A	2.41711	0.00704709	0.0156444	0.19805	Brain_Anterior_cingulate_cortex_BA24
EUR-like	ENSG00000167695.14	FAM57A	-2.41502	-0.0202368	0.0157341	0.198475	Brain_Anterior_cingulate_cortex_BA24
EUR-like	ENSG00000263033.2	RP11-396B14.2	2.41181	0.0372274	0.0158735	0.199521	Brain_Anterior_cingulate_cortex_BA24
EUR-like	ENSG00000196821.9	C6orf106	2.40269	0.0308214	0.0162752	0.203844	Brain_Anterior_cingulate_cortex_BA24
EUR-like	ENSG00000196126.11	HLA-DRB1	-2.3974	-0.0241219	0.0165118	0.206077	Brain_Anterior_cingulate_cortex_BA24
EUR-like	ENSG00000132854.18	KANK4	2.39485	0.0293673	0.0166272	0.206361	Brain_Anterior_cingulate_cortex_BA24
EUR-like	ENSG00000272514.5	CFAP206	2.39431	0.0211847	0.0166515	0.206361	Brain_Anterior_cingulate_cortex_BA24
EUR-like	ENSG00000141458.12	NPC1	2.38854	0.031498	0.0169155	0.2089	Brain_Anterior_cingulate_cortex_BA24
EUR-like	ENSG00000196247.11	ZNF107	-2.38546	-0.0382514	0.0170577	0.209922	Brain_Anterior_cingulate_cortex_BA24
EUR-like	ENSG00000136883.13	KIF12	2.38149	0.0486131	0.0172428	0.211464	Brain_Anterior_cingulate_cortex_BA24
EUR-like	ENSG00000276073.1	RP5-1125A11.7	-2.38016	-0.0244003	0.0173049	0.211491	Brain_Anterior_cingulate_cortex_BA24
EUR-like	ENSG00000100395.14	L3MBTL2	-2.37725	-0.0416791	0.0174423	0.212436	Brain_Anterior_cingulate_cortex_BA24
EUR-like	ENSG00000079691.17	CARMIL1	-2.37399	-0.0442055	0.0175972	0.213585	Brain_Anterior_cingulate_cortex_BA24
EUR-like	ENSG00000140009.18	ESR2	2.36834	0.0214371	0.017868	0.215177	Brain_Anterior_cingulate_cortex_BA24
EUR-like	ENSG00000104131.12	EIF3J	-2.36753	-0.0702797	0.0179071	0.215177	Brain_Anterior_cingulate_cortex_BA24
EUR-like	ENSG00000164024.11	METAP1	-2.36548	-0.0357085	0.0180066	0.215177	Brain_Anterior_cingulate_cortex_BA24
EUR-like	ENSG00000169884.13	WNT10B	-2.36497	-0.0234002	0.0180316	0.215177	Brain_Anterior_cingulate_cortex_BA24
EUR-like	ENSG00000125991.19	ERGIC3	2.36462	0.0328577	0.0180488	0.215177	Brain_Anterior_cingulate_cortex_BA24
EUR-like	ENSG00000064835.10	POU1F1	2.36369	0.0183353	0.0180938	0.215177	Brain_Anterior_cingulate_cortex_BA24
EUR-like	ENSG00000134987.11	WDR36	2.36208	0.0471785	0.0181728	0.21539	Brain_Anterior_cingulate_cortex_BA24
EUR-like	ENSG00000100997.18	ABHD12	2.35161	0.0236215	0.0186923	0.220806	Brain_Anterior_cingulate_cortex_BA24
EUR-like	ENSG00000004534.14	RBM6	-2.34217	-0.0176183	0.0191717	0.225086	Brain_Anterior_cingulate_cortex_BA24
EUR-like	ENSG00000148300.11	REXO4	2.34076	0.0179	0.0192444	0.225086	Brain_Anterior_cingulate_cortex_BA24
EUR-like	ENSG00000244045.12	TMEM199	2.34074	0.0321267	0.0192457	0.225086	Brain_Anterior_cingulate_cortex_BA24
EUR-like	ENSG00000007080.10	CCDC124	2.3365	0.0941044	0.019465	0.226761	Brain_Anterior_cingulate_cortex_BA24
EUR-like	ENSG00000233760.1	AC004947.2	2.3355	0.0102488	0.0195174	0.226761	Brain_Anterior_cingulate_cortex_BA24
EUR-like	ENSG00000178201.4	VN1R1	-2.33358	-0.0279107	0.0196176	0.226962	Brain_Anterior_cingulate_cortex_BA24
EUR-like	ENSG00000229654.1	RP1-60O19.2	-2.33271	-0.0132876	0.0196632	0.226962	Brain_Anterior_cingulate_cortex_BA24
EUR-like	ENSG00000178734.5	LMO7DN	-2.33131	-0.0220424	0.019737	0.227073	Brain_Anterior_cingulate_cortex_BA24
EUR-like	ENSG00000205882.8	DEFB134	2.32954	0.022729	0.0198302	0.227404	Brain_Anterior_cingulate_cortex_BA24
EUR-like	ENSG00000242612.6	DECR2	2.32756	0.0220175	0.0199357	0.227581	Brain_Anterior_cingulate_cortex_BA24
EUR-like	ENSG00000100429.17	HDAC10	2.32683	0.0186558	0.0199745	0.227581	Brain_Anterior_cingulate_cortex_BA24
EUR-like	ENSG00000112796.9	ENPP5	-2.3251	-0.0313127	0.0200666	0.227895	Brain_Anterior_cingulate_cortex_BA24
EUR-like	ENSG00000170606.14	HSPA4	-2.32242	-0.0372784	0.0202103	0.228791	Brain_Anterior_cingulate_cortex_BA24
EUR-like	ENSG00000066923.17	STAG3	2.31886	0.071642	0.0204026	0.229376	Brain_Anterior_cingulate_cortex_BA24
EUR-like	ENSG00000096063.15	SRPK1	2.318	0.0737433	0.0204494	0.229376	Brain_Anterior_cingulate_cortex_BA24
EUR-like	ENSG00000127578.6	WFIKKN1	-2.31725	-0.0114688	0.0204903	0.229376	Brain_Anterior_cingulate_cortex_BA24
EUR-like	ENSG00000272143.1	FGF14-AS2	-2.31617	-0.0509367	0.0205491	0.229376	Brain_Anterior_cingulate_cortex_BA24
EUR-like	ENSG00000165621.8	OXGR1	2.31487	0.0320285	0.0206201	0.229376	Brain_Anterior_cingulate_cortex_BA24
EUR-like	ENSG00000132196.13	HSD17B7	-2.31429	-0.0378348	0.0206516	0.229376	Brain_Anterior_cingulate_cortex_BA24
EUR-like	ENSG00000226686.7	LINC01535	2.3118	0.00600076	0.0207888	0.230176	Brain_Anterior_cingulate_cortex_BA24
EUR-like	ENSG00000188352.12	FOCAD	2.30782	0.0475481	0.0210089	0.231381	Brain_Anterior_cingulate_cortex_BA24
EUR-like	ENSG00000180376.16	CCDC66	-2.30747	-0.034198	0.0210287	0.231381	Brain_Anterior_cingulate_cortex_BA24
EUR-like	ENSG00000069248.11	NUP133	-2.30013	-0.0237811	0.021441	0.235185	Brain_Anterior_cingulate_cortex_BA24
EUR-like	ENSG00000055483.19	USP36	2.29827	0.0429151	0.0215467	0.235612	Brain_Anterior_cingulate_cortex_BA24
EUR-like	ENSG00000158161.15	EYA3	2.29559	0.0211828	0.0216991	0.236206	Brain_Anterior_cingulate_cortex_BA24
EUR-like	ENSG00000144118.13	RALB	-2.29447	-0.0532323	0.0217636	0.236206	Brain_Anterior_cingulate_cortex_BA24
EUR-like	ENSG00000114857.17	NKTR	2.29313	0.0962477	0.0218407	0.236206	Brain_Anterior_cingulate_cortex_BA24
EUR-like	ENSG00000273014.1	RP11-225B17.2	-2.2919	-0.023351	0.0219114	0.236206	Brain_Anterior_cingulate_cortex_BA24
EUR-like	ENSG00000125375.14	ATP5S	2.29149	0.0482325	0.0219353	0.236206	Brain_Anterior_cingulate_cortex_BA24
EUR-like	ENSG00000213689.11	TREX1	2.28421	0.0193885	0.022359	0.240037	Brain_Anterior_cingulate_cortex_BA24
EUR-like	ENSG00000142599.17	RERE	2.27988	0.0470745	0.0226147	0.242046	Brain_Anterior_cingulate_cortex_BA24
EUR-like	ENSG00000100225.17	FBXO7	-2.27728	-0.0207596	0.0227697	0.242682	Brain_Anterior_cingulate_cortex_BA24
EUR-like	ENSG00000027847.13	B4GALT7	-2.2751	-0.0291909	0.0228997	0.242682	Brain_Anterior_cingulate_cortex_BA24
EUR-like	ENSG00000145476.15	CYP4V2	2.27505	0.0292448	0.022903	0.242682	Brain_Anterior_cingulate_cortex_BA24
EUR-like	ENSG00000183793.13	NPIPA5	-2.27236	-0.00894692	0.0230646	0.242682	Brain_Anterior_cingulate_cortex_BA24
EUR-like	ENSG00000184939.15	ZFP90	-2.27157	-0.0285995	0.0231123	0.242682	Brain_Anterior_cingulate_cortex_BA24
EUR-like	ENSG00000186198.3	SLC51B	-2.27128	-0.0236	0.02313	0.242682	Brain_Anterior_cingulate_cortex_BA24
EUR-like	ENSG00000153495.10	TEX29	-2.27087	-0.0164716	0.0231551	0.242682	Brain_Anterior_cingulate_cortex_BA24
EUR-like	ENSG00000148290.9	SURF1	-2.26866	-0.0150506	0.0232889	0.242847	Brain_Anterior_cingulate_cortex_BA24
EUR-like	ENSG00000168484.12	SFTPC	-2.26687	-0.0394942	0.0233981	0.242847	Brain_Anterior_cingulate_cortex_BA24
EUR-like	ENSG00000046889.18	PREX2	2.26475	0.0596337	0.023528	0.242847	Brain_Anterior_cingulate_cortex_BA24
EUR-like	ENSG00000184471.7	C1QTNF8	-2.26411	-0.0235807	0.0235675	0.242847	Brain_Anterior_cingulate_cortex_BA24
EUR-like	ENSG00000273542.1	HIST1H4K	2.2641	0.0273036	0.023568	0.242847	Brain_Anterior_cingulate_cortex_BA24
EUR-like	ENSG00000091640.7	SPAG7	-2.26385	-0.0459708	0.0235834	0.242847	Brain_Anterior_cingulate_cortex_BA24
EUR-like	ENSG00000203279.3	RP11-498P14.5	2.26193	0.0115285	0.0237016	0.243355	Brain_Anterior_cingulate_cortex_BA24
EUR-like	ENSG00000139190.16	VAMP1	-2.26073	-0.0381124	0.0237759	0.24341	Brain_Anterior_cingulate_cortex_BA24
EUR-like	ENSG00000204653.9	ASPDH	-2.25465	-0.0249576	0.0241551	0.246578	Brain_Anterior_cingulate_cortex_BA24
EUR-like	ENSG00000029559.6	IBSP	2.24655	0.0151487	0.0246691	0.250783	Brain_Anterior_cingulate_cortex_BA24
EUR-like	ENSG00000198898.13	CAPZA2	2.24338	0.03264	0.0248726	0.250783	Brain_Anterior_cingulate_cortex_BA24
EUR-like	ENSG00000127554.12	GFER	-2.24261	-0.0128181	0.0249219	0.250783	Brain_Anterior_cingulate_cortex_BA24
EUR-like	ENSG00000030582.17	GRN	-2.24216	-0.0191377	0.024951	0.250783	Brain_Anterior_cingulate_cortex_BA24
EUR-like	ENSG00000172361.5	CFAP53	2.24214	0.0274307	0.0249521	0.250783	Brain_Anterior_cingulate_cortex_BA24
EUR-like	ENSG00000134970.13	TMED7	-2.24151	-0.0565382	0.0249931	0.250783	Brain_Anterior_cingulate_cortex_BA24
EUR-like	ENSG00000170185.9	USP38	2.23582	0.0752694	0.0253638	0.253093	Brain_Anterior_cingulate_cortex_BA24
EUR-like	ENSG00000010539.11	ZNF200	2.23483	0.0108501	0.0254286	0.253093	Brain_Anterior_cingulate_cortex_BA24
EUR-like	ENSG00000204335.3	SP5	-2.23468	-0.0177219	0.0254383	0.253093	Brain_Anterior_cingulate_cortex_BA24
EUR-like	ENSG00000144843.11	ADPRH	2.23352	0.031675	0.0255146	0.253139	Brain_Anterior_cingulate_cortex_BA24
EUR-like	ENSG00000180044.5	C3orf80	-2.23126	-0.0681577	0.0256639	0.253907	Brain_Anterior_cingulate_cortex_BA24
EUR-like	ENSG00000136943.10	CTSV	2.22939	0.0357983	0.025788	0.254422	Brain_Anterior_cingulate_cortex_BA24
EUR-like	ENSG00000198156.10	NPIPB6	-2.22066	-0.0262106	0.0263738	0.259477	Brain_Anterior_cingulate_cortex_BA24
EUR-like	ENSG00000108587.15	GOSR1	-2.21941	-0.0190617	0.026459	0.259592	Brain_Anterior_cingulate_cortex_BA24
EUR-like	ENSG00000119969.14	HELLS	2.21637	0.0319734	0.0266664	0.260713	Brain_Anterior_cingulate_cortex_BA24
EUR-like	ENSG00000230805.6	AL132709.1	-2.21557	-0.017542	0.0267208	0.260713	Brain_Anterior_cingulate_cortex_BA24
EUR-like	ENSG00000140386.12	SCAPER	2.21403	0.0475065	0.0268269	0.260818	Brain_Anterior_cingulate_cortex_BA24
EUR-like	ENSG00000272899.3	RP11-309L24.4	-2.21327	-0.0310149	0.0268794	0.260818	Brain_Anterior_cingulate_cortex_BA24
EUR-like	ENSG00000156052.10	GNAQ	-2.20531	-0.0395204	0.0274322	0.264777	Brain_Anterior_cingulate_cortex_BA24
EUR-like	ENSG00000271265.1	RP11-230C9.4	-2.20465	-0.0201327	0.027479	0.264777	Brain_Anterior_cingulate_cortex_BA24
EUR-like	ENSG00000109339.19	MAPK10	-2.20344	-0.0331331	0.0275635	0.264777	Brain_Anterior_cingulate_cortex_BA24
EUR-like	ENSG00000273218.1	LLNLR-246C6.1	2.20311	0.0249941	0.0275871	0.264777	Brain_Anterior_cingulate_cortex_BA24
EUR-like	ENSG00000104714.13	ERICH1	2.20024	0.0201504	0.0277896	0.26575	Brain_Anterior_cingulate_cortex_BA24
EUR-like	ENSG00000188554.13	NBR1	-2.19884	-0.0876069	0.0278896	0.26575	Brain_Anterior_cingulate_cortex_BA24
EUR-like	ENSG00000040633.12	PHF23	2.19849	0.0313999	0.0279143	0.26575	Brain_Anterior_cingulate_cortex_BA24
EUR-like	ENSG00000146453.12	PNLDC1	2.19701	0.013452	0.0280195	0.266034	Brain_Anterior_cingulate_cortex_BA24
EUR-like	ENSG00000180914.10	OXTR	2.19291	0.0546274	0.0283141	0.268111	Brain_Anterior_cingulate_cortex_BA24
EUR-like	ENSG00000146109.4	ABT1	2.19183	0.0372637	0.028392	0.26813	Brain_Anterior_cingulate_cortex_BA24
EUR-like	ENSG00000217702.2	RP11-287D1.4	-2.1896	-0.00809833	0.0285534	0.268935	Brain_Anterior_cingulate_cortex_BA24
EUR-like	ENSG00000173531.15	MST1	-2.18474	-0.0245836	0.0289078	0.271549	Brain_Anterior_cingulate_cortex_BA24
EUR-like	ENSG00000171680.21	PLEKHG5	-2.18175	-0.0483185	0.0291277	0.272889	Brain_Anterior_cingulate_cortex_BA24
EUR-like	ENSG00000165244.6	ZNF367	-2.17916	-0.0379393	0.0293196	0.273959	Brain_Anterior_cingulate_cortex_BA24
EUR-like	ENSG00000081692.12	JMJD4	-2.17738	-0.0185675	0.0294521	0.274472	Brain_Anterior_cingulate_cortex_BA24
EUR-like	ENSG00000169432.14	SCN9A	2.17618	0.0174227	0.0295416	0.274581	Brain_Anterior_cingulate_cortex_BA24
EUR-like	ENSG00000266904.5	LINC00663	2.16823	0.0133345	0.0301415	0.279143	Brain_Anterior_cingulate_cortex_BA24
EUR-like	ENSG00000221955.10	SLC12A8	-2.16758	-0.0278685	0.0301905	0.279143	Brain_Anterior_cingulate_cortex_BA24
EUR-like	ENSG00000265313.5	LINC01476	-2.16278	-0.0343389	0.030558	0.281804	Brain_Anterior_cingulate_cortex_BA24
EUR-like	ENSG00000105186.15	ANKRD27	-2.16056	-0.0198999	0.0307297	0.28195	Brain_Anterior_cingulate_cortex_BA24
EUR-like	ENSG00000115107.19	STEAP3	2.16051	0.0265978	0.0307336	0.28195	Brain_Anterior_cingulate_cortex_BA24
EUR-like	ENSG00000112964.13	GHR	-2.15681	-0.0243536	0.0310204	0.283708	Brain_Anterior_cingulate_cortex_BA24
EUR-like	ENSG00000189350.12	TOGARAM2	-2.15597	-0.0104151	0.0310858	0.283708	Brain_Anterior_cingulate_cortex_BA24
EUR-like	ENSG00000142945.12	KIF2C	2.15331	0.0246763	0.031294	0.284872	Brain_Anterior_cingulate_cortex_BA24
EUR-like	ENSG00000176623.11	RMDN1	2.14902	0.0277147	0.0316324	0.286607	Brain_Anterior_cingulate_cortex_BA24
EUR-like	ENSG00000111834.12	RSPH4A	2.14884	0.0257705	0.0316469	0.286607	Brain_Anterior_cingulate_cortex_BA24
EUR-like	ENSG00000160323.18	ADAMTS13	-2.14742	-0.0391468	0.03176	0.286896	Brain_Anterior_cingulate_cortex_BA24
EUR-like	ENSG00000165476.13	REEP3	-2.14596	-0.059579	0.0318762	0.287211	Brain_Anterior_cingulate_cortex_BA24
EUR-like	ENSG00000117407.16	ARTN	2.13775	0.0298924	0.0325368	0.292417	Brain_Anterior_cingulate_cortex_BA24
EUR-like	ENSG00000104883.7	PEX11G	-2.13476	-0.0124275	0.032781	0.293864	Brain_Anterior_cingulate_cortex_BA24
EUR-like	ENSG00000239857.6	GET4	-2.13089	-0.0459528	0.0330985	0.294808	Brain_Anterior_cingulate_cortex_BA24
EUR-like	ENSG00000055950.16	MRPL43	-2.13071	-0.0604301	0.0331129	0.294808	Brain_Anterior_cingulate_cortex_BA24
EUR-like	ENSG00000137033.11	IL33	2.12979	0.0723842	0.0331888	0.294808	Brain_Anterior_cingulate_cortex_BA24
EUR-like	ENSG00000101255.10	TRIB3	-2.12825	-0.0393381	0.0333162	0.294808	Brain_Anterior_cingulate_cortex_BA24
EUR-like	ENSG00000237412.6	PRSS56	2.12756	0.0175888	0.0333738	0.294808	Brain_Anterior_cingulate_cortex_BA24
EUR-like	ENSG00000161904.11	LEMD2	2.1274	0.0283467	0.0333871	0.294808	Brain_Anterior_cingulate_cortex_BA24
EUR-like	ENSG00000237541.3	HLA-DQA2	2.12595	0.0106703	0.0335077	0.295135	Brain_Anterior_cingulate_cortex_BA24
EUR-like	ENSG00000143420.18	ENSA	2.12376	0.0710178	0.0336902	0.296004	Brain_Anterior_cingulate_cortex_BA24
EUR-like	ENSG00000032444.15	PNPLA6	-2.12175	-0.0198671	0.0338587	0.296746	Brain_Anterior_cingulate_cortex_BA24
EUR-like	ENSG00000182534.13	MXRA7	-2.11836	-0.00818453	0.0341442	0.298087	Brain_Anterior_cingulate_cortex_BA24
EUR-like	ENSG00000108960.7	MMD	-2.11779	-0.0197501	0.034193	0.298087	Brain_Anterior_cingulate_cortex_BA24
EUR-like	ENSG00000182359.14	KBTBD3	2.11694	0.0579156	0.0342648	0.298087	Brain_Anterior_cingulate_cortex_BA24
EUR-like	ENSG00000164615.4	CAMLG	2.11421	0.00867849	0.0344976	0.299375	Brain_Anterior_cingulate_cortex_BA24
EUR-like	ENSG00000204070.9	SYS1	2.10969	0.0456206	0.0348848	0.301346	Brain_Anterior_cingulate_cortex_BA24
EUR-like	ENSG00000162222.13	TTC9C	-2.10853	-0.0401822	0.0349848	0.301346	Brain_Anterior_cingulate_cortex_BA24
EUR-like	ENSG00000203546.7	RP11-176H8.1	2.10783	0.0406596	0.0350461	0.301346	Brain_Anterior_cingulate_cortex_BA24
EUR-like	ENSG00000243477.5	NAT6	2.10704	0.0232381	0.0351145	0.301346	Brain_Anterior_cingulate_cortex_BA24
EUR-like	ENSG00000148362.10	C9orf142	2.10661	0.051995	0.0351514	0.301346	Brain_Anterior_cingulate_cortex_BA24
EUR-like	ENSG00000113048.16	MRPS27	2.10439	0.0219444	0.0353445	0.301849	Brain_Anterior_cingulate_cortex_BA24
EUR-like	ENSG00000083123.14	BCKDHB	2.10397	0.044446	0.0353809	0.301849	Brain_Anterior_cingulate_cortex_BA24
EUR-like	ENSG00000198951.11	NAGA	2.10293	0.0284355	0.0354723	0.301899	Brain_Anterior_cingulate_cortex_BA24
EUR-like	ENSG00000198829.6	SUCNR1	-2.10149	-0.033378	0.0355977	0.301932	Brain_Anterior_cingulate_cortex_BA24
EUR-like	ENSG00000240859.1	AC093627.10	2.10093	0.016288	0.0356471	0.301932	Brain_Anterior_cingulate_cortex_BA24
EUR-like	ENSG00000167711.13	SERPINF2	-2.09521	-0.0594918	0.0361521	0.305022	Brain_Anterior_cingulate_cortex_BA24
EUR-like	ENSG00000162877.12	PM20D1	-2.09485	-0.0107435	0.0361846	0.305022	Brain_Anterior_cingulate_cortex_BA24
EUR-like	ENSG00000215012.8	C22orf29	2.09224	0.0225383	0.0364166	0.306246	Brain_Anterior_cingulate_cortex_BA24
EUR-like	ENSG00000188404.8	SELL	-2.0908	-0.0287559	0.0365464	0.306608	Brain_Anterior_cingulate_cortex_BA24
EUR-like	ENSG00000103485.17	QPRT	2.08676	0.0154045	0.0369096	0.308922	Brain_Anterior_cingulate_cortex_BA24
EUR-like	ENSG00000078674.17	PCM1	-2.08424	-0.0259119	0.0371385	0.309551	Brain_Anterior_cingulate_cortex_BA24
EUR-like	ENSG00000111224.13	PARP11	-2.084	-0.0291147	0.0371601	0.309551	Brain_Anterior_cingulate_cortex_BA24
EUR-like	ENSG00000184117.11	NIPSNAP1	-2.07945	-0.0665894	0.0375763	0.312281	Brain_Anterior_cingulate_cortex_BA24
EUR-like	ENSG00000166321.13	NUDT13	2.07579	0.0249422	0.0379134	0.314343	Brain_Anterior_cingulate_cortex_BA24
EUR-like	ENSG00000263990.1	CTC-542B22.2	-2.07414	-0.0307665	0.0380668	0.314468	Brain_Anterior_cingulate_cortex_BA24
EUR-like	ENSG00000111581.9	NUP107	-2.07371	-0.0125854	0.0381065	0.314468	Brain_Anterior_cingulate_cortex_BA24
EUR-like	ENSG00000132164.9	SLC6A11	-2.06426	-0.0414189	0.0389928	0.320681	Brain_Anterior_cingulate_cortex_BA24
EUR-like	ENSG00000162076.12	FLYWCH2	-2.06376	-0.0213744	0.039041	0.320681	Brain_Anterior_cingulate_cortex_BA24
EUR-like	ENSG00000178015.4	GPR150	-2.06159	-0.0348126	0.0392464	0.320881	Brain_Anterior_cingulate_cortex_BA24
EUR-like	ENSG00000260176.1	CTD-3126B10.4	-2.06159	-0.00968874	0.0392471	0.320881	Brain_Anterior_cingulate_cortex_BA24
EUR-like	ENSG00000180185.11	FAHD1	-2.05685	-0.012011	0.0397003	0.323535	Brain_Anterior_cingulate_cortex_BA24
EUR-like	ENSG00000161999.11	JMJD8	-2.05567	-0.0349667	0.039814	0.323535	Brain_Anterior_cingulate_cortex_BA24
EUR-like	ENSG00000198468.7	FLVCR1-AS1	-2.05496	-0.00879238	0.0398831	0.323535	Brain_Anterior_cingulate_cortex_BA24
EUR-like	ENSG00000234465.10	PINLYP	2.05439	0.0307522	0.0399381	0.323535	Brain_Anterior_cingulate_cortex_BA24
EUR-like	ENSG00000204084.12	INPP5B	-2.04935	-0.0398894	0.0404279	0.326753	Brain_Anterior_cingulate_cortex_BA24
EUR-like	ENSG00000226029.1	LINC01772	2.03917	0.0256967	0.041433	0.334113	Brain_Anterior_cingulate_cortex_BA24
EUR-like	ENSG00000161243.8	FBXO27	2.03748	0.069392	0.0416017	0.334709	Brain_Anterior_cingulate_cortex_BA24
EUR-like	ENSG00000261594.3	TPBGL	-2.03526	-0.0390962	0.0418244	0.335326	Brain_Anterior_cingulate_cortex_BA24
EUR-like	ENSG00000131899.10	LLGL1	2.03483	0.0996571	0.0418682	0.335326	Brain_Anterior_cingulate_cortex_BA24
EUR-like	ENSG00000204983.13	PRSS1	-2.03257	-0.0196324	0.0420956	0.336213	Brain_Anterior_cingulate_cortex_BA24
EUR-like	ENSG00000139971.15	C14orf37	2.03153	0.0383812	0.0422011	0.336213	Brain_Anterior_cingulate_cortex_BA24
EUR-like	ENSG00000113716.12	HMGXB3	2.0309	0.0226331	0.0422649	0.336213	Brain_Anterior_cingulate_cortex_BA24
EUR-like	ENSG00000197562.9	RAB40C	-2.02997	-0.0413224	0.0423598	0.336213	Brain_Anterior_cingulate_cortex_BA24
EUR-like	ENSG00000179546.4	HTR1D	-2.02351	-0.0204205	0.0430206	0.338425	Brain_Anterior_cingulate_cortex_BA24
EUR-like	ENSG00000164989.16	CCDC171	-2.02342	-0.0174191	0.0430301	0.338425	Brain_Anterior_cingulate_cortex_BA24
EUR-like	ENSG00000148408.12	CACNA1B	2.02297	0.0594283	0.0430762	0.338425	Brain_Anterior_cingulate_cortex_BA24
EUR-like	ENSG00000161010.14	MRNIP	-2.02291	-0.0137967	0.0430824	0.338425	Brain_Anterior_cingulate_cortex_BA24
EUR-like	ENSG00000246067.7	RAB30-AS1	-2.02257	-0.0213504	0.0431176	0.338425	Brain_Anterior_cingulate_cortex_BA24
EUR-like	ENSG00000143167.11	GPA33	-2.01935	-0.0239316	0.0434512	0.340287	Brain_Anterior_cingulate_cortex_BA24
EUR-like	ENSG00000238142.1	RP11-108M9.4	-2.018	-0.0452195	0.043591	0.340627	Brain_Anterior_cingulate_cortex_BA24
EUR-like	ENSG00000245149.3	RNF139-AS1	-2.01688	-0.025149	0.0437075	0.340784	Brain_Anterior_cingulate_cortex_BA24
EUR-like	ENSG00000189157.13	FAM47E	2.01339	0.0170328	0.0440737	0.342545	Brain_Anterior_cingulate_cortex_BA24
EUR-like	ENSG00000104517.12	UBR5	-2.01288	-0.0384981	0.0441274	0.342545	Brain_Anterior_cingulate_cortex_BA24
EUR-like	ENSG00000233077.1	LINC01271	2.01137	0.0149795	0.0442866	0.343027	Brain_Anterior_cingulate_cortex_BA24
EUR-like	ENSG00000149452.15	SLC22A8	-2.00868	-0.0173661	0.0445714	0.343834	Brain_Anterior_cingulate_cortex_BA24
EUR-like	ENSG00000163918.10	RFC4	2.0078	0.0522884	0.0446645	0.343834	Brain_Anterior_cingulate_cortex_BA24
EUR-like	ENSG00000103145.10	HCFC1R1	-2.00684	-0.0268283	0.0447668	0.343834	Brain_Anterior_cingulate_cortex_BA24
EUR-like	ENSG00000131435.12	PDLIM4	-2.00423	-0.0352715	0.045045	0.343834	Brain_Anterior_cingulate_cortex_BA24
EUR-like	ENSG00000188672.17	RHCE	-2.004	-0.0102771	0.0450704	0.343834	Brain_Anterior_cingulate_cortex_BA24
EUR-like	ENSG00000183688.4	RFLNB	2.00393	0.00875414	0.0450775	0.343834	Brain_Anterior_cingulate_cortex_BA24
EUR-like	ENSG00000111215.11	PRR4	-2.00328	-0.0225538	0.0451468	0.343834	Brain_Anterior_cingulate_cortex_BA24
EUR-like	ENSG00000183798.4	EMILIN3	-2.00307	-0.0211712	0.0451696	0.343834	Brain_Anterior_cingulate_cortex_BA24
EUR-like	ENSG00000142102.15	PGGHG	-2.00122	-0.0149238	0.0453683	0.344595	Brain_Anterior_cingulate_cortex_BA24
EUR-like	ENSG00000213190.3	MLLT11	-2.00033	-0.132687	0.0454647	0.344595	Brain_Anterior_cingulate_cortex_BA24
EUR-like	ENSG00000135778.11	NTPCR	1.99521	0.0122257	0.0460194	0.348053	Brain_Anterior_cingulate_cortex_BA24
EUR-like	ENSG00000149657.19	LSM14B	-1.99333	-0.111175	0.0462253	0.348862	Brain_Anterior_cingulate_cortex_BA24
EUR-like	ENSG00000134716.9	CYP2J2	-1.98615	-0.0217653	0.0470163	0.354076	Brain_Anterior_cingulate_cortex_BA24
EUR-like	ENSG00000150455.13	TIRAP	-1.98346	-0.0116706	0.0473156	0.355032	Brain_Anterior_cingulate_cortex_BA24
EUR-like	ENSG00000188015.9	S100A3	1.98192	0.0274986	0.0474877	0.355032	Brain_Anterior_cingulate_cortex_BA24
EUR-like	ENSG00000234745.10	HLA-B	-1.98156	-0.0165433	0.0475282	0.355032	Brain_Anterior_cingulate_cortex_BA24
EUR-like	ENSG00000118263.14	KLF7	-1.9804	-0.0209447	0.0476587	0.355032	Brain_Anterior_cingulate_cortex_BA24
EUR-like	ENSG00000197958.12	RPL12	1.97705	0.023311	0.048036	0.355032	Brain_Anterior_cingulate_cortex_BA24
EUR-like	ENSG00000160282.13	FTCD	-1.97697	-0.0112142	0.0480448	0.355032	Brain_Anterior_cingulate_cortex_BA24
EUR-like	ENSG00000113971.19	NPHP3	1.97578	0.0169595	0.04818	0.355032	Brain_Anterior_cingulate_cortex_BA24
EUR-like	ENSG00000164106.7	SCRG1	-1.97509	-0.0126975	0.0482581	0.355032	Brain_Anterior_cingulate_cortex_BA24
EUR-like	ENSG00000153406.13	NMRAL1	1.97489	0.015106	0.0482808	0.355032	Brain_Anterior_cingulate_cortex_BA24
EUR-like	ENSG00000158428.3	CATIP	-1.97455	-0.0138345	0.0483191	0.355032	Brain_Anterior_cingulate_cortex_BA24
EUR-like	ENSG00000146802.12	TMEM168	1.97437	0.0669286	0.0483392	0.355032	Brain_Anterior_cingulate_cortex_BA24
EUR-like	ENSG00000203999.8	LINC01270	-1.97428	-0.0235811	0.0483495	0.355032	Brain_Anterior_cingulate_cortex_BA24
EUR-like	ENSG00000163932.13	PRKCD	1.97199	0.0262162	0.0486107	0.355509	Brain_Anterior_cingulate_cortex_BA24
EUR-like	ENSG00000047346.12	FAM214A	-1.97195	-0.0187409	0.0486157	0.355509	Brain_Anterior_cingulate_cortex_BA24
EUR-like	ENSG00000174448.8	STARD6	-1.9699	-0.022816	0.0488495	0.355627	Brain_Anterior_cingulate_cortex_BA24
EUR-like	ENSG00000136891.13	TEX10	-1.96927	-0.0199846	0.0489225	0.355627	Brain_Anterior_cingulate_cortex_BA24
EUR-like	ENSG00000175970.10	UNC119B	1.96917	0.0385105	0.0489339	0.355627	Brain_Anterior_cingulate_cortex_BA24
EUR-like	ENSG00000003436.15	TFPI	1.96782	0.0355963	0.0490882	0.356015	Brain_Anterior_cingulate_cortex_BA24
EUR-like	ENSG00000118855.18	MFSD1	-1.96654	-0.033703	0.0492359	0.356164	Brain_Anterior_cingulate_cortex_BA24
EUR-like	ENSG00000238083.7	LRRC37A2	-1.9659	-0.00676605	0.0493104	0.356164	Brain_Anterior_cingulate_cortex_BA24
EUR-like	ENSG00000153574.8	RPIA	-1.96412	-0.0340449	0.0495164	0.356922	Brain_Anterior_cingulate_cortex_BA24
EUR-like	ENSG00000235615.2	AJ239322.1	-1.96234	-0.010582	0.0497226	0.357678	Brain_Anterior_cingulate_cortex_BA24
EUR-like	ENSG00000185105.5	MYADML2	1.95431	0.0249577	0.050665	0.363308	Brain_Anterior_cingulate_cortex_BA24
EUR-like	ENSG00000197841.14	ZNF181	1.95392	0.0235088	0.0507109	0.363308	Brain_Anterior_cingulate_cortex_BA24
EUR-like	ENSG00000177951.17	BET1L	-1.94727	-0.0248038	0.0515022	0.368036	Brain_Anterior_cingulate_cortex_BA24
EUR-like	ENSG00000132471.11	WBP2	-1.94663	-0.045687	0.0515792	0.368036	Brain_Anterior_cingulate_cortex_BA24
EUR-like	ENSG00000263001.5	GTF2I	1.94472	0.0491443	0.0518091	0.368931	Brain_Anterior_cingulate_cortex_BA24
EUR-like	ENSG00000168827.14	GFM1	-1.94212	-0.019473	0.0521221	0.370413	Brain_Anterior_cingulate_cortex_BA24
EUR-like	ENSG00000162384.13	C1orf123	1.93858	0.0263469	0.0525526	0.372722	Brain_Anterior_cingulate_cortex_BA24
EUR-like	ENSG00000172830.12	SSH3	1.93718	0.0335491	0.0527233	0.373184	Brain_Anterior_cingulate_cortex_BA24
EUR-like	ENSG00000205084.10	TMEM231	1.93611	0.0212462	0.0528543	0.373363	Brain_Anterior_cingulate_cortex_BA24
EUR-like	ENSG00000122971.8	ACADS	1.9329	0.027388	0.0532483	0.375395	Brain_Anterior_cingulate_cortex_BA24
EUR-like	ENSG00000144642.21	RBMS3	1.93202	0.0208637	0.0533571	0.375413	Brain_Anterior_cingulate_cortex_BA24
EUR-like	ENSG00000240344.8	PPIL3	1.9285	0.0088655	0.0537928	0.376988	Brain_Anterior_cingulate_cortex_BA24
EUR-like	ENSG00000103034.14	NDRG4	-1.92801	-0.12972	0.0538539	0.376988	Brain_Anterior_cingulate_cortex_BA24
EUR-like	ENSG00000135587.8	SMPD2	1.92763	0.0171744	0.0539012	0.376988	Brain_Anterior_cingulate_cortex_BA24
EUR-like	ENSG00000166997.7	CNPY4	1.9261	0.0235757	0.0540915	0.377228	Brain_Anterior_cingulate_cortex_BA24
EUR-like	ENSG00000101413.11	RPRD1B	-1.92564	-0.0377568	0.054149	0.377228	Brain_Anterior_cingulate_cortex_BA24
EUR-like	ENSG00000185250.15	PPIL6	1.92115	0.024467	0.0547128	0.380405	Brain_Anterior_cingulate_cortex_BA24
EUR-like	ENSG00000186432.8	KPNA4	-1.91995	-0.0790346	0.0548637	0.380545	Brain_Anterior_cingulate_cortex_BA24
EUR-like	ENSG00000249926.2	RP11-495K9.6	1.91928	0.00990974	0.0549484	0.380545	Brain_Anterior_cingulate_cortex_BA24
EUR-like	ENSG00000184313.19	MROH7	1.91559	0.0413105	0.0554167	0.383037	Brain_Anterior_cingulate_cortex_BA24
EUR-like	ENSG00000111321.10	LTBR	-1.91062	-0.0213073	0.0560536	0.386682	Brain_Anterior_cingulate_cortex_BA24
EUR-like	ENSG00000137103.16	TMEM8B	-1.9078	-0.0213695	0.0564176	0.388434	Brain_Anterior_cingulate_cortex_BA24
EUR-like	ENSG00000105258.8	POLR2I	-1.90549	-0.0289638	0.056716	0.389729	Brain_Anterior_cingulate_cortex_BA24
EUR-like	ENSG00000100304.12	TTLL12	-1.90438	-0.028628	0.0568611	0.389968	Brain_Anterior_cingulate_cortex_BA24
EUR-like	ENSG00000147408.14	CSGALNACT1	1.90219	0.0135881	0.0571464	0.390427	Brain_Anterior_cingulate_cortex_BA24
EUR-like	ENSG00000071894.16	CPSF1	-1.90139	-0.00834231	0.0572515	0.390427	Brain_Anterior_cingulate_cortex_BA24
EUR-like	ENSG00000254997.3	KRTAP5-9	1.90074	0.0143881	0.0573357	0.390427	Brain_Anterior_cingulate_cortex_BA24
EUR-like	ENSG00000258586.1	RP5-1021I20.2	-1.90048	-0.00760333	0.0573703	0.390427	Brain_Anterior_cingulate_cortex_BA24
EUR-like	ENSG00000152348.15	ATG10	-1.89877	-0.010661	0.057595	0.391203	Brain_Anterior_cingulate_cortex_BA24
EUR-like	ENSG00000198133.8	TMEM229B	1.89749	0.0274491	0.0577638	0.391596	Brain_Anterior_cingulate_cortex_BA24
EUR-like	ENSG00000161551.14	ZNF577	-1.89531	-0.0131503	0.0580518	0.39232	Brain_Anterior_cingulate_cortex_BA24
EUR-like	ENSG00000272010.1	CTD-3025N20.3	1.895	0.0193375	0.0580927	0.39232	Brain_Anterior_cingulate_cortex_BA24
EUR-like	ENSG00000164338.9	UTP15	1.89138	0.0165661	0.0585736	0.394813	Brain_Anterior_cingulate_cortex_BA24
EUR-like	ENSG00000113396.12	SLC27A6	-1.89034	-0.0127275	0.058712	0.394992	Brain_Anterior_cingulate_cortex_BA24
EUR-like	ENSG00000111266.8	DUSP16	-1.8859	-0.043121	0.0593089	0.398249	Brain_Anterior_cingulate_cortex_BA24
EUR-like	ENSG00000265478.2	CTD-2145A24.5	1.88377	0.0507363	0.0595955	0.39882	Brain_Anterior_cingulate_cortex_BA24
EUR-like	ENSG00000214376.5	VSTM5	1.8836	0.0664494	0.0596197	0.39882	Brain_Anterior_cingulate_cortex_BA24
EUR-like	ENSG00000228140.1	RP3-467K16.4	1.882	0.0119531	0.0598365	0.398885	Brain_Anterior_cingulate_cortex_BA24
EUR-like	ENSG00000112761.20	WISP3	1.88153	0.0367774	0.0598998	0.398885	Brain_Anterior_cingulate_cortex_BA24
EUR-like	ENSG00000132481.6	TRIM47	-1.88081	-0.0311076	0.0599974	0.398885	Brain_Anterior_cingulate_cortex_BA24
EUR-like	ENSG00000268707.1	RP11-247A12.7	1.8802	0.00812191	0.0600813	0.398885	Brain_Anterior_cingulate_cortex_BA24
EUR-like	ENSG00000205643.10	CDPF1	-1.87842	-0.0642209	0.0603234	0.399281	Brain_Anterior_cingulate_cortex_BA24
EUR-like	ENSG00000100097.11	LGALS1	-1.8781	-0.0476737	0.060367	0.399281	Brain_Anterior_cingulate_cortex_BA24
EUR-like	ENSG00000174950.10	CD164L2	-1.87611	-0.0154372	0.0606396	0.400335	Brain_Anterior_cingulate_cortex_BA24
EUR-like	ENSG00000185418.15	TARSL2	1.87286	0.0300712	0.0610879	0.402542	Brain_Anterior_cingulate_cortex_BA24
EUR-like	ENSG00000214870.8	AC004540.5	1.86984	0.0110171	0.0615066	0.403612	Brain_Anterior_cingulate_cortex_BA24
EUR-like	ENSG00000129562.10	DAD1	-1.8697	-0.0256437	0.0615261	0.403612	Brain_Anterior_cingulate_cortex_BA24
EUR-like	ENSG00000103023.11	PRSS54	1.86921	0.00913823	0.0615931	0.403612	Brain_Anterior_cingulate_cortex_BA24
EUR-like	ENSG00000275481.1	RP11-474P2.6	-1.86733	-0.0298419	0.0618556	0.404581	Brain_Anterior_cingulate_cortex_BA24
EUR-like	ENSG00000118579.12	MED28	1.86527	0.0206725	0.0621442	0.405517	Brain_Anterior_cingulate_cortex_BA24
EUR-like	ENSG00000138686.9	BBS7	1.86467	0.0788278	0.0622283	0.405517	Brain_Anterior_cingulate_cortex_BA24
EUR-like	ENSG00000019582.14	CD74	1.86375	0.0608485	0.0623564	0.405604	Brain_Anterior_cingulate_cortex_BA24
EUR-like	ENSG00000019186.9	CYP24A1	1.85907	0.0137276	0.0630179	0.408467	Brain_Anterior_cingulate_cortex_BA24
EUR-like	ENSG00000197251.3	LINC00336	-1.85899	-0.0288065	0.0630279	0.408467	Brain_Anterior_cingulate_cortex_BA24
EUR-like	ENSG00000014164.6	ZC3H3	1.85776	0.026836	0.0632031	0.408852	Brain_Anterior_cingulate_cortex_BA24
EUR-like	ENSG00000241231.1	RP11-275H4.1	1.85588	0.00949279	0.0634712	0.409805	Brain_Anterior_cingulate_cortex_BA24
EUR-like	ENSG00000251185.1	RP11-542G1.1	1.85504	0.0194771	0.0635909	0.409805	Brain_Anterior_cingulate_cortex_BA24
EUR-like	ENSG00000146707.14	POMZP3	-1.8536	-0.00537332	0.0637962	0.409805	Brain_Anterior_cingulate_cortex_BA24
EUR-like	ENSG00000273100.1	RP11-302L19.3	-1.85347	-0.0283016	0.0638145	0.409805	Brain_Anterior_cingulate_cortex_BA24
EUR-like	ENSG00000059122.16	FLYWCH1	-1.85126	-0.00653617	0.0641321	0.411097	Brain_Anterior_cingulate_cortex_BA24
EUR-like	ENSG00000278535.4	DHRS11	-1.84848	-0.200687	0.0645326	0.412915	Brain_Anterior_cingulate_cortex_BA24
EUR-like	ENSG00000223802.7	CERS1	-1.8476	-0.0337328	0.06466	0.412982	Brain_Anterior_cingulate_cortex_BA24
EUR-like	ENSG00000130518.16	KIAA1683	-1.84486	-0.0235547	0.0650573	0.414511	Brain_Anterior_cingulate_cortex_BA24
EUR-like	ENSG00000214279.13	SCART1	-1.84362	-0.0441851	0.0652378	0.414511	Brain_Anterior_cingulate_cortex_BA24
EUR-like	ENSG00000160803.7	UBQLN4	-1.84353	-0.0376076	0.0652514	0.414511	Brain_Anterior_cingulate_cortex_BA24
EUR-like	ENSG00000263280.1	LA16c-325D7.2	1.84006	0.0102999	0.0657599	0.415487	Brain_Anterior_cingulate_cortex_BA24
EUR-like	ENSG00000050393.11	MCUR1	1.83909	0.0123451	0.0659025	0.415487	Brain_Anterior_cingulate_cortex_BA24
EUR-like	ENSG00000068615.17	REEP1	-1.83905	-0.106157	0.0659082	0.415487	Brain_Anterior_cingulate_cortex_BA24
EUR-like	ENSG00000204592.8	HLA-E	-1.83886	-0.028028	0.0659359	0.415487	Brain_Anterior_cingulate_cortex_BA24
EUR-like	ENSG00000176393.10	RNPEP	-1.83809	-0.0323174	0.0660488	0.415487	Brain_Anterior_cingulate_cortex_BA24
EUR-like	ENSG00000163995.19	ABLIM2	-1.83767	-0.0974343	0.0661109	0.415487	Brain_Anterior_cingulate_cortex_BA24
EUR-like	ENSG00000224050.1	RP1-90G24.6	-1.8362	-0.0383436	0.0663277	0.416109	Brain_Anterior_cingulate_cortex_BA24
EUR-like	ENSG00000101752.11	MIB1	-1.83348	-0.0306893	0.0667318	0.41766	Brain_Anterior_cingulate_cortex_BA24
EUR-like	ENSG00000058085.14	LAMC2	-1.83282	-0.00940653	0.0668297	0.41766	Brain_Anterior_cingulate_cortex_BA24
EUR-like	ENSG00000272984.1	RP11-85E16.1	1.83155	0.013324	0.0670181	0.41766	Brain_Anterior_cingulate_cortex_BA24
EUR-like	ENSG00000099866.14	MADCAM1	1.83074	0.013479	0.0671398	0.41766	Brain_Anterior_cingulate_cortex_BA24
EUR-like	ENSG00000176102.11	CSTF3	-1.83056	-0.0478494	0.0671661	0.41766	Brain_Anterior_cingulate_cortex_BA24
EUR-like	ENSG00000140365.15	COMMD4	-1.82889	-0.0927311	0.0674158	0.418475	Brain_Anterior_cingulate_cortex_BA24
EUR-like	ENSG00000175106.16	TVP23C	1.82373	0.0130927	0.0681926	0.422059	Brain_Anterior_cingulate_cortex_BA24
EUR-like	ENSG00000127337.6	YEATS4	1.8219	0.0163892	0.0684696	0.422059	Brain_Anterior_cingulate_cortex_BA24
EUR-like	ENSG00000140471.16	LINS1	-1.82126	-0.0724404	0.0685676	0.422059	Brain_Anterior_cingulate_cortex_BA24
EUR-like	ENSG00000132600.16	PRMT7	-1.81923	-0.0216909	0.0688757	0.422059	Brain_Anterior_cingulate_cortex_BA24
EUR-like	ENSG00000283033.1	RP11-219A15.5	1.81912	0.0072599	0.0688939	0.422059	Brain_Anterior_cingulate_cortex_BA24
EUR-like	ENSG00000164610.8	RP9	-1.81885	-0.0194111	0.068934	0.422059	Brain_Anterior_cingulate_cortex_BA24
EUR-like	ENSG00000235021.1	RP11-439E19.7	1.81883	0.0199924	0.0689367	0.422059	Brain_Anterior_cingulate_cortex_BA24
EUR-like	ENSG00000214113.10	LYRM4	1.81875	0.0334711	0.0689491	0.422059	Brain_Anterior_cingulate_cortex_BA24
EUR-like	ENSG00000072864.14	NDE1	1.81486	0.03096	0.0695453	0.424972	Brain_Anterior_cingulate_cortex_BA24
EUR-like	ENSG00000163956.10	LRPAP1	-1.81327	-0.0251016	0.06979	0.425731	Brain_Anterior_cingulate_cortex_BA24
EUR-like	ENSG00000152926.14	ZNF117	-1.81169	-0.0182537	0.0700347	0.426045	Brain_Anterior_cingulate_cortex_BA24
EUR-like	ENSG00000105879.11	CBLL1	1.81084	0.0378084	0.0701659	0.426045	Brain_Anterior_cingulate_cortex_BA24
EUR-like	ENSG00000164898.12	FMC1	1.81016	0.0330407	0.0702712	0.426045	Brain_Anterior_cingulate_cortex_BA24
EUR-like	ENSG00000272512.1	RP11-54O7.17	-1.80982	-0.0204493	0.0703239	0.426045	Brain_Anterior_cingulate_cortex_BA24
EUR-like	ENSG00000075785.12	RAB7A	1.80871	0.0749135	0.0704957	0.426354	Brain_Anterior_cingulate_cortex_BA24
EUR-like	ENSG00000273456.1	RP11-686O6.2	-1.80613	-0.0382069	0.0708975	0.427673	Brain_Anterior_cingulate_cortex_BA24
EUR-like	ENSG00000106392.10	C1GALT1	-1.80576	-0.0140647	0.070956	0.427673	Brain_Anterior_cingulate_cortex_BA24
EUR-like	ENSG00000213373.7	LINC00671	1.80417	0.0276557	0.0712045	0.428057	Brain_Anterior_cingulate_cortex_BA24
EUR-like	ENSG00000258472.8	RP11-192H23.4	1.80372	0.0251374	0.071275	0.428057	Brain_Anterior_cingulate_cortex_BA24
EUR-like	ENSG00000237651.6	C2orf74	-1.80234	-0.00742284	0.0714918	0.428057	Brain_Anterior_cingulate_cortex_BA24
EUR-like	ENSG00000198520.10	C1orf228	-1.80188	-0.017972	0.0715642	0.428057	Brain_Anterior_cingulate_cortex_BA24
EUR-like	ENSG00000260804.3	LINC01963	1.80101	0.0432917	0.0717019	0.428057	Brain_Anterior_cingulate_cortex_BA24
EUR-like	ENSG00000129347.19	KRI1	-1.80072	-0.0129223	0.0717468	0.428057	Brain_Anterior_cingulate_cortex_BA24
EUR-like	ENSG00000183476.12	SH2D7	-1.79878	-0.0150874	0.0720542	0.429166	Brain_Anterior_cingulate_cortex_BA24
EUR-like	ENSG00000130479.10	MAP1S	1.79706	0.134727	0.0723262	0.430061	Brain_Anterior_cingulate_cortex_BA24
EUR-like	ENSG00000141013.16	GAS8	-1.79601	-0.0146846	0.0724932	0.430329	Brain_Anterior_cingulate_cortex_BA24
EUR-like	ENSG00000196937.10	FAM3C	-1.79276	-0.0415543	0.0730107	0.432674	Brain_Anterior_cingulate_cortex_BA24
EUR-like	ENSG00000145919.10	BOD1	1.79155	0.0743567	0.0732043	0.433051	Brain_Anterior_cingulate_cortex_BA24
EUR-like	ENSG00000130584.10	ZBTB46	-1.79084	-0.0440366	0.0733194	0.433051	Brain_Anterior_cingulate_cortex_BA24
EUR-like	ENSG00000162522.10	KIAA1522	-1.78957	-0.0358945	0.0735232	0.433529	Brain_Anterior_cingulate_cortex_BA24
EUR-like	ENSG00000164002.11	EXO5	-1.78864	-0.0132894	0.0736721	0.433683	Brain_Anterior_cingulate_cortex_BA24
EUR-like	ENSG00000171772.15	SYCE1	1.78683	0.0166898	0.0739644	0.43468	Brain_Anterior_cingulate_cortex_BA24
EUR-like	ENSG00000170175.10	CHRNB1	-1.78509	-0.100273	0.0742461	0.435453	Brain_Anterior_cingulate_cortex_BA24
EUR-like	ENSG00000127399.14	LRRC61	-1.7845	-0.00662604	0.0743427	0.435453	Brain_Anterior_cingulate_cortex_BA24
EUR-like	ENSG00000187607.15	ZNF286A	1.78311	0.012855	0.074568	0.43605	Brain_Anterior_cingulate_cortex_BA24
EUR-like	ENSG00000261402.1	RP11-378I6.1	1.78006	0.0115408	0.0750663	0.438238	Brain_Anterior_cingulate_cortex_BA24
EUR-like	ENSG00000015676.17	NUDCD3	-1.77769	-0.0501256	0.0754545	0.438472	Brain_Anterior_cingulate_cortex_BA24
EUR-like	ENSG00000115266.11	APC2	1.77769	0.0238108	0.0754553	0.438472	Brain_Anterior_cingulate_cortex_BA24
EUR-like	ENSG00000178149.16	DALRD3	-1.77539	-0.0154309	0.0758337	0.438472	Brain_Anterior_cingulate_cortex_BA24
EUR-like	ENSG00000141252.19	VPS53	-1.77536	-0.0465808	0.0758389	0.438472	Brain_Anterior_cingulate_cortex_BA24
EUR-like	ENSG00000203872.6	C6orf163	-1.77468	-0.0158443	0.0759499	0.438472	Brain_Anterior_cingulate_cortex_BA24
EUR-like	ENSG00000112339.14	HBS1L	1.77459	0.0377367	0.0759662	0.438472	Brain_Anterior_cingulate_cortex_BA24
EUR-like	ENSG00000174652.17	ZNF266	1.77453	0.00735292	0.0759753	0.438472	Brain_Anterior_cingulate_cortex_BA24
EUR-like	ENSG00000269028.3	MTRNR2L12	-1.77233	-0.0326538	0.0763392	0.439285	Brain_Anterior_cingulate_cortex_BA24
EUR-like	ENSG00000094796.4	KRT31	-1.77218	-0.00620447	0.0763649	0.439285	Brain_Anterior_cingulate_cortex_BA24
EUR-like	ENSG00000277159.1	RP11-88E10.4	1.76875	0.012931	0.0769355	0.439523	Brain_Anterior_cingulate_cortex_BA24
EUR-like	ENSG00000182117.5	NOP10	-1.76753	-0.0197229	0.07714	0.439523	Brain_Anterior_cingulate_cortex_BA24
EUR-like	ENSG00000100139.13	MICALL1	1.76707	0.0198004	0.0772158	0.439523	Brain_Anterior_cingulate_cortex_BA24
EUR-like	ENSG00000260259.1	LINC02166	1.76701	0.0134585	0.0772266	0.439523	Brain_Anterior_cingulate_cortex_BA24
EUR-like	ENSG00000100350.14	FOXRED2	-1.76697	-0.0105838	0.0772326	0.439523	Brain_Anterior_cingulate_cortex_BA24
EUR-like	ENSG00000172992.11	DCAKD	-1.76683	-0.0235746	0.0772573	0.439523	Brain_Anterior_cingulate_cortex_BA24
EUR-like	ENSG00000180543.4	TSPYL5	-1.76671	-0.0241923	0.0772774	0.439523	Brain_Anterior_cingulate_cortex_BA24
EUR-like	ENSG00000176927.15	EFCAB5	-1.76547	-0.0167485	0.077484	0.439989	Brain_Anterior_cingulate_cortex_BA24
EUR-like	ENSG00000163060.7	TEKT4	1.76334	0.0134471	0.0778426	0.440436	Brain_Anterior_cingulate_cortex_BA24
EUR-like	ENSG00000163795.13	ZNF513	-1.76239	-0.015488	0.0780028	0.440436	Brain_Anterior_cingulate_cortex_BA24
EUR-like	ENSG00000075790.10	BCAP29	-1.76216	-0.0339628	0.078043	0.440436	Brain_Anterior_cingulate_cortex_BA24
EUR-like	ENSG00000091542.8	ALKBH5	1.76133	0.0150305	0.0781818	0.440436	Brain_Anterior_cingulate_cortex_BA24
EUR-like	ENSG00000239672.7	NME1	1.76064	0.0228453	0.0782995	0.440436	Brain_Anterior_cingulate_cortex_BA24
EUR-like	ENSG00000241258.6	CRCP	1.76049	0.0118996	0.0783246	0.440436	Brain_Anterior_cingulate_cortex_BA24
EUR-like	ENSG00000137513.9	NARS2	-1.75984	-0.0132471	0.0784355	0.440436	Brain_Anterior_cingulate_cortex_BA24
EUR-like	ENSG00000114744.8	COMMD2	1.75844	0.0183667	0.0786733	0.44107	Brain_Anterior_cingulate_cortex_BA24
EUR-like	ENSG00000142494.13	SLC47A1	-1.75638	-0.0196342	0.0790228	0.441339	Brain_Anterior_cingulate_cortex_BA24
EUR-like	ENSG00000132406.11	TMEM128	1.75575	0.0109424	0.0791303	0.441339	Brain_Anterior_cingulate_cortex_BA24
EUR-like	ENSG00000223496.2	EXOSC6	1.75475	0.00959977	0.0793014	0.441339	Brain_Anterior_cingulate_cortex_BA24
EUR-like	ENSG00000134077.15	THUMPD3	1.75427	0.0198792	0.0793839	0.441339	Brain_Anterior_cingulate_cortex_BA24
EUR-like	ENSG00000251580.1	RP11-539L10.3	1.75393	0.0156582	0.0794424	0.441339	Brain_Anterior_cingulate_cortex_BA24
EUR-like	ENSG00000170871.11	KIAA0232	1.75376	0.0321818	0.079471	0.441339	Brain_Anterior_cingulate_cortex_BA24
EUR-like	ENSG00000167768.4	KRT1	1.74902	0.0144522	0.0802874	0.445023	Brain_Anterior_cingulate_cortex_BA24
EUR-like	ENSG00000183828.14	NUDT14	-1.74845	-0.0149719	0.0803863	0.445023	Brain_Anterior_cingulate_cortex_BA24
EUR-like	ENSG00000269949.1	RP11-738E22.3	1.74629	0.0177106	0.0807603	0.446393	Brain_Anterior_cingulate_cortex_BA24
EUR-like	ENSG00000226091.7	LINC00937	-1.74375	-0.0105067	0.0812021	0.446546	Brain_Anterior_cingulate_cortex_BA24
EUR-like	ENSG00000100744.14	GSKIP	-1.74367	-0.013762	0.0812164	0.446546	Brain_Anterior_cingulate_cortex_BA24
EUR-like	ENSG00000213676.10	ATF6B	1.74268	0.0227251	0.0813902	0.446546	Brain_Anterior_cingulate_cortex_BA24
EUR-like	ENSG00000204869.8	IGFL4	-1.74266	-0.0842354	0.0813934	0.446546	Brain_Anterior_cingulate_cortex_BA24
EUR-like	ENSG00000186889.9	TMEM17	-1.74251	-0.0424535	0.0814201	0.446546	Brain_Anterior_cingulate_cortex_BA24
EUR-like	ENSG00000263753.6	LINC00667	1.74177	0.00985379	0.0815486	0.446558	Brain_Anterior_cingulate_cortex_BA24
EUR-like	ENSG00000136297.14	MMD2	1.74067	0.0314983	0.081741	0.446918	Brain_Anterior_cingulate_cortex_BA24
EUR-like	ENSG00000233396.7	LINC01719	1.7392	0.0227489	0.0820003	0.447643	Brain_Anterior_cingulate_cortex_BA24
EUR-like	ENSG00000171049.8	FPR2	-1.73744	-0.030816	0.0823093	0.448367	Brain_Anterior_cingulate_cortex_BA24
EUR-like	ENSG00000272864.1	RP11-17E13.2	1.737	0.00559344	0.0823868	0.448367	Brain_Anterior_cingulate_cortex_BA24
EUR-like	ENSG00000145194.17	ECE2	-1.73604	-0.0146882	0.0825571	0.448603	Brain_Anterior_cingulate_cortex_BA24
EUR-like	ENSG00000166199.12	ALKBH3	-1.73477	-0.0204297	0.0827821	0.449134	Brain_Anterior_cingulate_cortex_BA24
EUR-like	ENSG00000022556.15	NLRP2	1.73198	0.00898994	0.0832762	0.450154	Brain_Anterior_cingulate_cortex_BA24
EUR-like	ENSG00000118804.8	STBD1	-1.73142	-0.0246247	0.0833771	0.450154	Brain_Anterior_cingulate_cortex_BA24
EUR-like	ENSG00000130701.3	RBBP8NL	1.73099	0.0199574	0.0834531	0.450154	Brain_Anterior_cingulate_cortex_BA24
EUR-like	ENSG00000169905.12	TOR1AIP2	1.72932	0.0240555	0.083752	0.450154	Brain_Anterior_cingulate_cortex_BA24
EUR-like	ENSG00000125656.8	CLPP	1.72909	0.0550098	0.0837935	0.450154	Brain_Anterior_cingulate_cortex_BA24
EUR-like	ENSG00000138095.18	LRPPRC	-1.72893	-0.0189273	0.0838209	0.450154	Brain_Anterior_cingulate_cortex_BA24
EUR-like	ENSG00000272274.1	LINC00551	1.7287	0.0138517	0.0838621	0.450154	Brain_Anterior_cingulate_cortex_BA24
EUR-like	ENSG00000104442.9	ARMC1	-1.72645	-0.0156507	0.084266	0.451635	Brain_Anterior_cingulate_cortex_BA24
EUR-like	ENSG00000234690.6	AC073283.4	1.72447	0.0128942	0.0846234	0.452864	Brain_Anterior_cingulate_cortex_BA24
EUR-like	ENSG00000168802.12	CHTF8	-1.7222	-0.0345303	0.0850325	0.453665	Brain_Anterior_cingulate_cortex_BA24
EUR-like	ENSG00000141527.16	CARD14	-1.72182	-0.0202961	0.085102	0.453665	Brain_Anterior_cingulate_cortex_BA24
EUR-like	ENSG00000140043.11	PTGR2	-1.72151	-0.0191301	0.0851585	0.453665	Brain_Anterior_cingulate_cortex_BA24
EUR-like	ENSG00000175164.13	ABO	-1.72013	-0.00905471	0.0854086	0.454312	Brain_Anterior_cingulate_cortex_BA24
EUR-like	ENSG00000205560.12	CPT1B	1.71939	0.0177966	0.085544	0.454348	Brain_Anterior_cingulate_cortex_BA24
EUR-like	ENSG00000096872.15	IFT74	-1.71816	-0.0202073	0.0857673	0.454482	Brain_Anterior_cingulate_cortex_BA24
EUR-like	ENSG00000129187.14	DCTD	1.71784	0.0204653	0.0858265	0.454482	Brain_Anterior_cingulate_cortex_BA24
EUR-like	ENSG00000125124.11	BBS2	1.71666	0.0564412	0.0860414	0.454594	Brain_Anterior_cingulate_cortex_BA24
EUR-like	ENSG00000006744.18	ELAC2	1.71631	0.0139476	0.0861051	0.454594	Brain_Anterior_cingulate_cortex_BA24
EUR-like	ENSG00000239713.8	APOBEC3G	1.71485	0.0181558	0.0863729	0.455327	Brain_Anterior_cingulate_cortex_BA24
EUR-like	ENSG00000055955.15	ITIH4	1.71347	0.00912717	0.0866263	0.455982	Brain_Anterior_cingulate_cortex_BA24
EUR-like	ENSG00000213462.4	ERV3-1	-1.70943	-0.00670168	0.0873716	0.459221	Brain_Anterior_cingulate_cortex_BA24
EUR-like	ENSG00000137310.11	TCF19	-1.7084	-0.0133463	0.0875627	0.45938	Brain_Anterior_cingulate_cortex_BA24
EUR-like	ENSG00000182512.4	GLRX5	-1.70786	-0.0335724	0.087662	0.45938	Brain_Anterior_cingulate_cortex_BA24
EUR-like	ENSG00000266964.5	FXYD1	-1.70262	-0.0669475	0.0886386	0.46381	Brain_Anterior_cingulate_cortex_BA24
EUR-like	ENSG00000106077.18	ABHD11	-1.69978	-0.0224406	0.0891727	0.465552	Brain_Anterior_cingulate_cortex_BA24
EUR-like	ENSG00000105501.12	SIGLEC5	1.69945	0.0256906	0.0892352	0.465552	Brain_Anterior_cingulate_cortex_BA24
EUR-like	ENSG00000157570.11	TSPAN18	-1.69762	-0.0220547	0.0895797	0.46666	Brain_Anterior_cingulate_cortex_BA24
EUR-like	ENSG00000135835.11	KIAA1614	1.69221	0.022679	0.0906061	0.471312	Brain_Anterior_cingulate_cortex_BA24
EUR-like	ENSG00000248265.1	FLJ12825	-1.69053	-0.0109373	0.0909268	0.47173	Brain_Anterior_cingulate_cortex_BA24
EUR-like	ENSG00000130770.17	ATPIF1	-1.68978	-0.0347111	0.0910702	0.47173	Brain_Anterior_cingulate_cortex_BA24
EUR-like	ENSG00000248698.5	LINC01085	1.68969	0.0215434	0.0910871	0.47173	Brain_Anterior_cingulate_cortex_BA24
EUR-like	ENSG00000123416.15	TUBA1B	-1.68891	-0.0537331	0.0912365	0.471812	Brain_Anterior_cingulate_cortex_BA24
EUR-like	ENSG00000105519.15	CAPS	-1.68751	-0.0162938	0.0915058	0.472292	Brain_Anterior_cingulate_cortex_BA24
EUR-like	ENSG00000236173.1	RP1-182D15.2	1.68663	0.0181547	0.0916746	0.472292	Brain_Anterior_cingulate_cortex_BA24
EUR-like	ENSG00000182247.9	UBE2E2	-1.68624	-0.0719027	0.0917501	0.472292	Brain_Anterior_cingulate_cortex_BA24
EUR-like	ENSG00000068654.15	POLR1A	1.68564	0.0266243	0.0918643	0.472292	Brain_Anterior_cingulate_cortex_BA24
EUR-like	ENSG00000267100.1	ILF3-AS1	1.68342	0.0446541	0.092294	0.473812	Brain_Anterior_cingulate_cortex_BA24
EUR-like	ENSG00000123610.4	TNFAIP6	-1.68207	-0.0280212	0.0925547	0.474461	Brain_Anterior_cingulate_cortex_BA24
EUR-like	ENSG00000086967.9	MYBPC2	-1.68066	-0.0184239	0.0928284	0.475073	Brain_Anterior_cingulate_cortex_BA24
EUR-like	ENSG00000261770.1	CTC-459F4.1	1.67975	0.00596498	0.0930055	0.475073	Brain_Anterior_cingulate_cortex_BA24
EUR-like	ENSG00000111912.19	NCOA7	-1.67912	-0.0901502	0.0931281	0.475073	Brain_Anterior_cingulate_cortex_BA24
EUR-like	ENSG00000198874.12	TYW1	-1.67845	-0.0117327	0.09326	0.475073	Brain_Anterior_cingulate_cortex_BA24
EUR-like	ENSG00000165434.7	PGM2L1	1.67756	0.106184	0.0934323	0.475073	Brain_Anterior_cingulate_cortex_BA24
EUR-like	ENSG00000173210.19	ABLIM3	1.6771	0.0162544	0.093522	0.475073	Brain_Anterior_cingulate_cortex_BA24
EUR-like	ENSG00000158825.5	CDA	1.67663	0.0359581	0.0936157	0.475073	Brain_Anterior_cingulate_cortex_BA24
EUR-like	ENSG00000206344.7	HCG27	-1.672	-0.0111186	0.0945237	0.478308	Brain_Anterior_cingulate_cortex_BA24
EUR-like	ENSG00000140830.8	TXNL4B	1.672	0.015678	0.0945241	0.478308	Brain_Anterior_cingulate_cortex_BA24
EUR-like	ENSG00000168079.16	SCARA5	1.67044	0.0146155	0.094832	0.478786	Brain_Anterior_cingulate_cortex_BA24
EUR-like	ENSG00000156261.12	CCT8	-1.66953	-0.0677212	0.0950126	0.478786	Brain_Anterior_cingulate_cortex_BA24
EUR-like	ENSG00000090861.15	AARS	-1.6692	-0.0816866	0.0950785	0.478786	Brain_Anterior_cingulate_cortex_BA24
EUR-like	ENSG00000121101.15	TEX14	1.66878	0.0188583	0.0951607	0.478786	Brain_Anterior_cingulate_cortex_BA24
EUR-like	ENSG00000183655.12	KLHL25	1.66809	0.0202097	0.0952975	0.478792	Brain_Anterior_cingulate_cortex_BA24
EUR-like	ENSG00000271967.1	RP11-134K13.4	1.66572	0.0120345	0.0957689	0.480477	Brain_Anterior_cingulate_cortex_BA24
EUR-like	ENSG00000100325.14	ASCC2	1.6639	0.168558	0.0961327	0.481618	Brain_Anterior_cingulate_cortex_BA24
EUR-like	ENSG00000146918.19	NCAPG2	-1.66271	-0.0220123	0.0963706	0.482126	Brain_Anterior_cingulate_cortex_BA24
EUR-like	ENSG00000189306.10	RRP7A	-1.661	-0.0645992	0.0967142	0.482523	Brain_Anterior_cingulate_cortex_BA24
EUR-like	ENSG00000259577.1	CERNA1	-1.66095	-0.0251739	0.0967232	0.482523	Brain_Anterior_cingulate_cortex_BA24
EUR-like	ENSG00000169689.14	CENPX	-1.65936	-0.0131667	0.0970437	0.482696	Brain_Anterior_cingulate_cortex_BA24
EUR-like	ENSG00000172803.17	SNX32	1.65916	0.0116717	0.0970839	0.482696	Brain_Anterior_cingulate_cortex_BA24
EUR-like	ENSG00000228793.1	RP1-223B1.1	-1.65815	-0.00797447	0.0972878	0.482696	Brain_Anterior_cingulate_cortex_BA24
EUR-like	ENSG00000154079.5	SDHAF4	1.65806	0.0233443	0.0973046	0.482696	Brain_Anterior_cingulate_cortex_BA24
EUR-like	ENSG00000122482.20	ZNF644	-1.65357	-0.041759	0.098215	0.486529	Brain_Anterior_cingulate_cortex_BA24
EUR-like	ENSG00000174227.15	PIGG	1.64838	0.0236848	0.0992755	0.490236	Brain_Anterior_cingulate_cortex_BA24
EUR-like	ENSG00000115677.16	HDLBP	1.64788	0.0293827	0.0993779	0.490236	Brain_Anterior_cingulate_cortex_BA24
EUR-like	ENSG00000142609.17	CFAP74	1.64787	0.0102461	0.0993796	0.490236	Brain_Anterior_cingulate_cortex_BA24
EUR-like	ENSG00000205078.5	SYCE1L	-1.64607	-0.00699144	0.0997492	0.490548	Brain_Anterior_cingulate_cortex_BA24
EUR-like	ENSG00000173821.19	RNF213	-1.64467	-0.0207404	0.100038	0.490548	Brain_Anterior_cingulate_cortex_BA24
EUR-like	ENSG00000078725.12	BRINP1	1.64427	0.045658	0.100121	0.490548	Brain_Anterior_cingulate_cortex_BA24
EUR-like	ENSG00000163219.11	ARHGAP25	-1.64292	-0.0115135	0.1004	0.490548	Brain_Anterior_cingulate_cortex_BA24
EUR-like	ENSG00000271830.1	RP11-1C8.7	-1.64274	-0.00954422	0.100436	0.490548	Brain_Anterior_cingulate_cortex_BA24
EUR-like	ENSG00000123080.10	CDKN2C	1.64248	0.0417929	0.10049	0.490548	Brain_Anterior_cingulate_cortex_BA24
EUR-like	ENSG00000164941.13	INTS8	-1.64188	-0.0170239	0.100616	0.490548	Brain_Anterior_cingulate_cortex_BA24
EUR-like	ENSG00000178700.7	DHFR2	-1.64145	-0.0286887	0.100704	0.490548	Brain_Anterior_cingulate_cortex_BA24
EUR-like	ENSG00000120324.8	PCDHB10	1.641	0.00921409	0.100797	0.490548	Brain_Anterior_cingulate_cortex_BA24
EUR-like	ENSG00000282375.1	RP11-43A14.2	-1.64068	-0.0341953	0.100864	0.490548	Brain_Anterior_cingulate_cortex_BA24
EUR-like	ENSG00000131591.17	C1orf159	-1.63963	-0.01409	0.101083	0.490548	Brain_Anterior_cingulate_cortex_BA24
EUR-like	ENSG00000245532.7	NEAT1	1.6395	0.0211682	0.10111	0.490548	Brain_Anterior_cingulate_cortex_BA24
EUR-like	ENSG00000134697.12	GNL2	1.63709	0.0163515	0.101612	0.492013	Brain_Anterior_cingulate_cortex_BA24
EUR-like	ENSG00000186073.11	C15orf41	-1.6363	-0.0676735	0.101777	0.492013	Brain_Anterior_cingulate_cortex_BA24
EUR-like	ENSG00000267454.5	ZNF582-AS1	1.63599	0.0118054	0.101842	0.492013	Brain_Anterior_cingulate_cortex_BA24
EUR-like	ENSG00000092020.10	PPP2R3C	1.63508	0.0156953	0.102032	0.492013	Brain_Anterior_cingulate_cortex_BA24
EUR-like	ENSG00000142233.11	NTN5	1.63472	0.00509263	0.102108	0.492013	Brain_Anterior_cingulate_cortex_BA24
EUR-like	ENSG00000214562.14	NUTM2D	-1.63131	-0.0430123	0.102826	0.493784	Brain_Anterior_cingulate_cortex_BA24
EUR-like	ENSG00000224914.3	LINC00863	-1.63078	-0.0111361	0.102936	0.493784	Brain_Anterior_cingulate_cortex_BA24
EUR-like	ENSG00000086619.13	ERO1B	-1.62892	-0.0164331	0.10333	0.493784	Brain_Anterior_cingulate_cortex_BA24
EUR-like	ENSG00000213347.10	MXD3	1.62831	0.0151588	0.103459	0.493784	Brain_Anterior_cingulate_cortex_BA24
EUR-like	ENSG00000157191.19	NECAP2	-1.62811	-0.0360212	0.103501	0.493784	Brain_Anterior_cingulate_cortex_BA24
EUR-like	ENSG00000173715.15	C11orf80	1.62808	0.00874074	0.103508	0.493784	Brain_Anterior_cingulate_cortex_BA24
EUR-like	ENSG00000174775.16	HRAS	1.62792	0.0237123	0.103543	0.493784	Brain_Anterior_cingulate_cortex_BA24
EUR-like	ENSG00000204947.8	ZNF425	-1.62641	-0.0272256	0.103863	0.493784	Brain_Anterior_cingulate_cortex_BA24
EUR-like	ENSG00000150347.14	ARID5B	1.62616	0.0439083	0.103915	0.493784	Brain_Anterior_cingulate_cortex_BA24
EUR-like	ENSG00000243646.9	IL10RB	-1.62532	-0.00935804	0.104095	0.493784	Brain_Anterior_cingulate_cortex_BA24
EUR-like	ENSG00000085719.12	CPNE3	-1.62507	-0.0274055	0.104148	0.493784	Brain_Anterior_cingulate_cortex_BA24
EUR-like	ENSG00000260464.1	RP4-561L24.3	1.62409	0.0263635	0.104356	0.493784	Brain_Anterior_cingulate_cortex_BA24
EUR-like	ENSG00000183682.7	BMP8A	-1.62389	-0.0183186	0.104399	0.493784	Brain_Anterior_cingulate_cortex_BA24
EUR-like	ENSG00000028310.17	BRD9	-1.62352	-0.017603	0.104477	0.493784	Brain_Anterior_cingulate_cortex_BA24
EUR-like	ENSG00000138606.19	SHF	-1.62282	-0.0604985	0.104627	0.493784	Brain_Anterior_cingulate_cortex_BA24
EUR-like	ENSG00000159063.12	ALG8	1.62211	0.0116311	0.10478	0.493784	Brain_Anterior_cingulate_cortex_BA24
EUR-like	ENSG00000107611.14	CUBN	1.62177	0.0251999	0.104852	0.493784	Brain_Anterior_cingulate_cortex_BA24
EUR-like	ENSG00000136732.14	GYPC	1.61979	0.147615	0.105278	0.494297	Brain_Anterior_cingulate_cortex_BA24
EUR-like	ENSG00000005884.17	ITGA3	-1.61977	-0.0184478	0.105282	0.494297	Brain_Anterior_cingulate_cortex_BA24
EUR-like	ENSG00000058453.16	CROCC	-1.61851	-0.046638	0.105552	0.494297	Brain_Anterior_cingulate_cortex_BA24
EUR-like	ENSG00000187010.19	RHD	1.61796	0.00650078	0.10567	0.494297	Brain_Anterior_cingulate_cortex_BA24
EUR-like	ENSG00000180089.5	TMEM86B	1.61721	0.0149398	0.105833	0.494297	Brain_Anterior_cingulate_cortex_BA24
EUR-like	ENSG00000231106.2	LINC01436	1.61709	0.00734031	0.105858	0.494297	Brain_Anterior_cingulate_cortex_BA24
EUR-like	ENSG00000135596.17	MICAL1	-1.61628	-0.025399	0.106034	0.494297	Brain_Anterior_cingulate_cortex_BA24
EUR-like	ENSG00000162227.7	TAF6L	-1.61548	-0.0716029	0.106206	0.494297	Brain_Anterior_cingulate_cortex_BA24
EUR-like	ENSG00000134253.9	TRIM45	-1.61465	-0.0563312	0.106386	0.494297	Brain_Anterior_cingulate_cortex_BA24
EUR-like	ENSG00000151917.17	BEND6	1.61461	0.0209631	0.106396	0.494297	Brain_Anterior_cingulate_cortex_BA24
EUR-like	ENSG00000162722.8	TRIM58	-1.61358	-0.0124899	0.106619	0.494297	Brain_Anterior_cingulate_cortex_BA24
EUR-like	ENSG00000237310.1	GS1-124K5.4	-1.61348	-0.0113487	0.106641	0.494297	Brain_Anterior_cingulate_cortex_BA24
EUR-like	ENSG00000269190.5	FBXO17	1.61226	0.0220551	0.106904	0.494449	Brain_Anterior_cingulate_cortex_BA24
EUR-like	ENSG00000165392.9	WRN	-1.61156	-0.017505	0.107058	0.494449	Brain_Anterior_cingulate_cortex_BA24
EUR-like	ENSG00000196653.11	ZNF502	-1.61043	-0.0119118	0.107304	0.494449	Brain_Anterior_cingulate_cortex_BA24
EUR-like	ENSG00000198502.5	HLA-DRB5	-1.61013	-0.00678256	0.10737	0.494449	Brain_Anterior_cingulate_cortex_BA24
EUR-like	ENSG00000165417.11	GTF2A1	1.61011	0.0199347	0.107373	0.494449	Brain_Anterior_cingulate_cortex_BA24
EUR-like	ENSG00000187624.8	C17orf97	1.60905	0.00809896	0.107605	0.494815	Brain_Anterior_cingulate_cortex_BA24
EUR-like	ENSG00000110777.11	POU2AF1	1.6068	0.0289635	0.108097	0.494815	Brain_Anterior_cingulate_cortex_BA24
EUR-like	ENSG00000108219.14	TSPAN14	1.60661	0.0253802	0.108141	0.494815	Brain_Anterior_cingulate_cortex_BA24
EUR-like	ENSG00000105339.10	DENND3	-1.60638	-0.0307416	0.108191	0.494815	Brain_Anterior_cingulate_cortex_BA24
EUR-like	ENSG00000242616.3	GNG10	-1.60618	-0.0150463	0.108234	0.494815	Brain_Anterior_cingulate_cortex_BA24
EUR-like	ENSG00000271904.1	CTC-498M16.4	1.60591	0.0136961	0.108293	0.494815	Brain_Anterior_cingulate_cortex_BA24
EUR-like	ENSG00000010803.16	SCMH1	1.60267	0.0194607	0.109008	0.497126	Brain_Anterior_cingulate_cortex_BA24
EUR-like	ENSG00000235209.1	CTA-150C2.13	-1.60234	-0.0116359	0.109081	0.497126	Brain_Anterior_cingulate_cortex_BA24
EUR-like	ENSG00000115159.15	GPD2	-1.60083	-0.039721	0.109416	0.49801	Brain_Anterior_cingulate_cortex_BA24
EUR-like	ENSG00000070729.13	CNGB1	-1.59988	-0.0148682	0.109625	0.498322	Brain_Anterior_cingulate_cortex_BA24
EUR-like	ENSG00000104313.17	EYA1	1.59876	0.0383097	0.109875	0.498653	Brain_Anterior_cingulate_cortex_BA24
EUR-like	ENSG00000115486.11	GGCX	1.59793	0.0108995	0.110058	0.498653	Brain_Anterior_cingulate_cortex_BA24
EUR-like	ENSG00000075702.16	WDR62	-1.59765	-0.0197552	0.110122	0.498653	Brain_Anterior_cingulate_cortex_BA24
EUR-like	ENSG00000154920.14	EME1	1.59599	0.00974175	0.110491	0.499317	Brain_Anterior_cingulate_cortex_BA24
EUR-like	ENSG00000135441.7	BLOC1S1	1.59572	0.0578566	0.110551	0.499317	Brain_Anterior_cingulate_cortex_BA24
EUR-like	ENSG00000115255.10	REEP6	1.59344	0.0352012	0.111062	0.500987	Brain_Anterior_cingulate_cortex_BA24
EUR-like	ENSG00000261701.6	HPR	1.59185	0.00745578	0.111419	0.501954	Brain_Anterior_cingulate_cortex_BA24
EUR-like	ENSG00000087088.19	BAX	-1.59028	-0.0393873	0.111773	0.502339	Brain_Anterior_cingulate_cortex_BA24
EUR-like	ENSG00000187860.10	CCDC157	1.58952	0.0220771	0.111942	0.502339	Brain_Anterior_cingulate_cortex_BA24
EUR-like	ENSG00000255455.2	RP11-890B15.3	-1.58941	-0.0239893	0.111969	0.502339	Brain_Anterior_cingulate_cortex_BA24
EUR-like	ENSG00000154839.9	SKA1	-1.58894	-0.0182865	0.112073	0.502339	Brain_Anterior_cingulate_cortex_BA24
EUR-like	ENSG00000099219.13	ERMP1	-1.58719	-0.0206563	0.112469	0.503475	Brain_Anterior_cingulate_cortex_BA24
EUR-like	ENSG00000248150.1	LINC02150	-1.58589	-0.0158197	0.112764	0.503601	Brain_Anterior_cingulate_cortex_BA24
EUR-like	ENSG00000075234.16	TTC38	-1.58581	-0.0386509	0.112783	0.503601	Brain_Anterior_cingulate_cortex_BA24
EUR-like	ENSG00000105499.13	PLA2G4C	-1.58216	-0.0226559	0.113612	0.506664	Brain_Anterior_cingulate_cortex_BA24
EUR-like	ENSG00000118137.9	APOA1	-1.57943	-0.0140704	0.114237	0.508807	Brain_Anterior_cingulate_cortex_BA24
EUR-like	ENSG00000263958.1	RP11-676J15.1	-1.57688	-0.0254526	0.114823	0.5097	Brain_Anterior_cingulate_cortex_BA24
EUR-like	ENSG00000178623.11	GPR35	1.57674	0.0205574	0.114856	0.5097	Brain_Anterior_cingulate_cortex_BA24
EUR-like	ENSG00000128699.13	ORMDL1	-1.57668	-0.0126283	0.11487	0.5097	Brain_Anterior_cingulate_cortex_BA24
EUR-like	ENSG00000186567.12	CEACAM19	1.5752	0.017285	0.11521	0.510079	Brain_Anterior_cingulate_cortex_BA24
EUR-like	ENSG00000161281.10	COX7A1	1.57475	0.0147525	0.115314	0.510079	Brain_Anterior_cingulate_cortex_BA24
EUR-like	ENSG00000149150.8	SLC43A1	-1.57443	-0.0112606	0.115389	0.510079	Brain_Anterior_cingulate_cortex_BA24
EUR-like	ENSG00000136824.18	SMC2	1.57371	0.0102903	0.115555	0.510175	Brain_Anterior_cingulate_cortex_BA24
EUR-like	ENSG00000166819.11	PLIN1	-1.57282	-0.0294546	0.115761	0.510445	Brain_Anterior_cingulate_cortex_BA24
EUR-like	ENSG00000111775.2	COX6A1	1.5714	0.0297941	0.116089	0.511255	Brain_Anterior_cingulate_cortex_BA24
EUR-like	ENSG00000243678.11	NME2	-1.56883	-0.0194945	0.116688	0.512335	Brain_Anterior_cingulate_cortex_BA24
EUR-like	ENSG00000153037.13	SRP19	1.56804	0.0433052	0.116872	0.512335	Brain_Anterior_cingulate_cortex_BA24
EUR-like	ENSG00000204394.12	VARS	-1.5671	-0.021012	0.117092	0.512335	Brain_Anterior_cingulate_cortex_BA24
EUR-like	ENSG00000188133.5	TMEM215	1.5669	0.0123075	0.117139	0.512335	Brain_Anterior_cingulate_cortex_BA24
EUR-like	ENSG00000108379.9	WNT3	1.56591	0.00710369	0.117371	0.512335	Brain_Anterior_cingulate_cortex_BA24
EUR-like	ENSG00000103876.11	FAH	-1.5651	-0.069134	0.117559	0.512335	Brain_Anterior_cingulate_cortex_BA24
EUR-like	ENSG00000151553.14	FAM160B1	-1.56436	-0.0145416	0.117734	0.512335	Brain_Anterior_cingulate_cortex_BA24
EUR-like	ENSG00000177984.6	LCN15	1.56426	0.00701669	0.117756	0.512335	Brain_Anterior_cingulate_cortex_BA24
EUR-like	ENSG00000237574.1	LINC01856	-1.56388	-0.0189754	0.117846	0.512335	Brain_Anterior_cingulate_cortex_BA24
EUR-like	ENSG00000171425.9	ZNF581	-1.56367	-0.0288417	0.117895	0.512335	Brain_Anterior_cingulate_cortex_BA24
EUR-like	ENSG00000272221.1	XXbac-BPG181B23.7	1.56301	0.0116987	0.118051	0.512335	Brain_Anterior_cingulate_cortex_BA24
EUR-like	ENSG00000175773.12	RP11-121M22.1	-1.56291	-0.00962403	0.118075	0.512335	Brain_Anterior_cingulate_cortex_BA24
EUR-like	ENSG00000081138.13	CDH7	1.56135	0.049505	0.118442	0.513297	Brain_Anterior_cingulate_cortex_BA24
EUR-like	ENSG00000149380.11	P4HA3	1.55942	0.0281726	0.118896	0.514635	Brain_Anterior_cingulate_cortex_BA24
EUR-like	ENSG00000187595.15	ZNF385C	-1.55865	-0.0132228	0.119079	0.514795	Brain_Anterior_cingulate_cortex_BA24
EUR-like	ENSG00000276529.1	AP001505.10	-1.55717	-0.0140671	0.11943	0.515552	Brain_Anterior_cingulate_cortex_BA24
EUR-like	ENSG00000139154.14	AEBP2	-1.55647	-0.0379401	0.119597	0.515552	Brain_Anterior_cingulate_cortex_BA24
EUR-like	ENSG00000124523.15	SIRT5	-1.55531	-0.0215199	0.119871	0.515552	Brain_Anterior_cingulate_cortex_BA24
EUR-like	ENSG00000186792.16	HYAL3	-1.55474	-0.0118947	0.120009	0.515552	Brain_Anterior_cingulate_cortex_BA24
EUR-like	ENSG00000125630.15	POLR1B	1.55468	0.00866896	0.120021	0.515552	Brain_Anterior_cingulate_cortex_BA24
EUR-like	ENSG00000177666.16	PNPLA2	1.55423	0.0102727	0.12013	0.515552	Brain_Anterior_cingulate_cortex_BA24
EUR-like	ENSG00000198821.10	CD247	1.55278	0.0333417	0.120477	0.516413	Brain_Anterior_cingulate_cortex_BA24
EUR-like	ENSG00000119705.9	SLIRP	1.54997	0.0182893	0.121149	0.518663	Brain_Anterior_cingulate_cortex_BA24
EUR-like	ENSG00000171517.5	LPAR3	1.54535	0.0330396	0.122261	0.522689	Brain_Anterior_cingulate_cortex_BA24
EUR-like	ENSG00000276855.1	CTD-3157E16.2	1.54483	0.0140738	0.122388	0.522689	Brain_Anterior_cingulate_cortex_BA24
EUR-like	ENSG00000153936.16	HS2ST1	1.54423	0.0241755	0.122533	0.522689	Brain_Anterior_cingulate_cortex_BA24
EUR-like	ENSG00000141076.17	UTP4	1.54141	0.00742561	0.123216	0.52497	Brain_Anterior_cingulate_cortex_BA24
EUR-like	ENSG00000125730.16	C3	-1.53787	-0.0363134	0.12408	0.528015	Brain_Anterior_cingulate_cortex_BA24
EUR-like	ENSG00000242110.7	AMACR	-1.5346	-0.00629753	0.124881	0.530643	Brain_Anterior_cingulate_cortex_BA24
EUR-like	ENSG00000120063.9	GNA13	-1.53413	-0.057523	0.124999	0.530643	Brain_Anterior_cingulate_cortex_BA24
EUR-like	ENSG00000181896.11	ZNF101	-1.532	-0.0181672	0.125522	0.532224	Brain_Anterior_cingulate_cortex_BA24
EUR-like	ENSG00000002549.12	LAP3	-1.53023	-0.0268728	0.12596	0.533107	Brain_Anterior_cingulate_cortex_BA24
EUR-like	ENSG00000226562.3	CYP4F26P	1.52994	0.0196629	0.126032	0.533107	Brain_Anterior_cingulate_cortex_BA24
EUR-like	ENSG00000162244.10	RPL29	-1.52812	-0.0152819	0.126483	0.534377	Brain_Anterior_cingulate_cortex_BA24
EUR-like	ENSG00000171503.11	ETFDH	1.52664	0.0156306	0.126851	0.535008	Brain_Anterior_cingulate_cortex_BA24
EUR-like	ENSG00000180535.3	BHLHA15	1.5263	0.00608965	0.126936	0.535008	Brain_Anterior_cingulate_cortex_BA24
EUR-like	ENSG00000179630.10	LACC1	1.52567	0.0455339	0.127091	0.535026	Brain_Anterior_cingulate_cortex_BA24
EUR-like	ENSG00000272933.1	RP11-47A8.5	-1.52501	-0.016653	0.127256	0.535083	Brain_Anterior_cingulate_cortex_BA24
EUR-like	ENSG00000158769.17	F11R	1.52285	0.020777	0.127795	0.536201	Brain_Anterior_cingulate_cortex_BA24
EUR-like	ENSG00000189143.9	CLDN4	1.52273	0.0140617	0.127826	0.536201	Brain_Anterior_cingulate_cortex_BA24
EUR-like	ENSG00000262246.5	CORO7	-1.51882	-0.0195609	0.128808	0.539681	Brain_Anterior_cingulate_cortex_BA24
EUR-like	ENSG00000169220.17	RGS14	1.51699	0.0289494	0.12927	0.540973	Brain_Anterior_cingulate_cortex_BA24
EUR-like	ENSG00000037474.14	NSUN2	-1.51598	-0.00794964	0.129525	0.541399	Brain_Anterior_cingulate_cortex_BA24
EUR-like	ENSG00000188493.14	C19orf54	-1.51401	-0.04526	0.130023	0.541974	Brain_Anterior_cingulate_cortex_BA24
EUR-like	ENSG00000185155.11	MIXL1	1.51379	0.00767291	0.130079	0.541974	Brain_Anterior_cingulate_cortex_BA24
EUR-like	ENSG00000187688.14	TRPV2	-1.51329	-0.00860882	0.130207	0.541974	Brain_Anterior_cingulate_cortex_BA24
EUR-like	ENSG00000117335.19	CD46	1.51261	0.0216548	0.130379	0.541974	Brain_Anterior_cingulate_cortex_BA24
EUR-like	ENSG00000176809.10	LRRC37A3	-1.51207	-0.0116937	0.130515	0.541974	Brain_Anterior_cingulate_cortex_BA24
EUR-like	ENSG00000176209.11	SMIM19	1.51181	0.0138643	0.130583	0.541974	Brain_Anterior_cingulate_cortex_BA24
EUR-like	ENSG00000087245.12	MMP2	-1.50949	-0.0234664	0.131174	0.543314	Brain_Anterior_cingulate_cortex_BA24
EUR-like	ENSG00000103510.19	KAT8	-1.50891	-0.0186298	0.131323	0.543314	Brain_Anterior_cingulate_cortex_BA24
EUR-like	ENSG00000135241.16	PNPLA8	1.50873	0.0345461	0.131368	0.543314	Brain_Anterior_cingulate_cortex_BA24
EUR-like	ENSG00000227579.5	RP1-35C21.2	-1.50586	-0.0182198	0.132102	0.545003	Brain_Anterior_cingulate_cortex_BA24
EUR-like	ENSG00000169683.7	LRRC45	-1.50557	-0.0563859	0.132177	0.545003	Brain_Anterior_cingulate_cortex_BA24
EUR-like	ENSG00000162383.11	SLC1A7	1.50485	0.00724494	0.132362	0.545003	Brain_Anterior_cingulate_cortex_BA24
EUR-like	ENSG00000272823.1	RP11-295M18.6	-1.50434	-0.00697902	0.132493	0.545003	Brain_Anterior_cingulate_cortex_BA24
EUR-like	ENSG00000250584.2	LINC01511	1.50413	0.076363	0.132548	0.545003	Brain_Anterior_cingulate_cortex_BA24
EUR-like	ENSG00000250125.1	RP11-707A18.1	1.50034	0.0200512	0.133525	0.54782	Brain_Anterior_cingulate_cortex_BA24
EUR-like	ENSG00000167523.13	SPATA33	-1.49999	-0.023253	0.133617	0.54782	Brain_Anterior_cingulate_cortex_BA24
EUR-like	ENSG00000163380.15	LMOD3	1.49958	0.0228113	0.133723	0.54782	Brain_Anterior_cingulate_cortex_BA24
EUR-like	ENSG00000093167.17	LRRFIP2	-1.49908	-0.10817	0.133853	0.54782	Brain_Anterior_cingulate_cortex_BA24
EUR-like	ENSG00000162139.9	NEU3	-1.49838	-0.0311848	0.134035	0.547931	Brain_Anterior_cingulate_cortex_BA24
EUR-like	ENSG00000113593.11	PPWD1	1.49348	0.0262588	0.135312	0.552509	Brain_Anterior_cingulate_cortex_BA24
EUR-like	ENSG00000118961.14	LDAH	1.49179	0.00939562	0.135754	0.552509	Brain_Anterior_cingulate_cortex_BA24
EUR-like	ENSG00000183117.18	CSMD1	-1.49174	-0.0396736	0.135768	0.552509	Brain_Anterior_cingulate_cortex_BA24
EUR-like	ENSG00000131469.12	RPL27	-1.49169	-0.0891942	0.135781	0.552509	Brain_Anterior_cingulate_cortex_BA24
EUR-like	ENSG00000158636.16	EMSY	-1.49031	-0.0317736	0.136144	0.552909	Brain_Anterior_cingulate_cortex_BA24
EUR-like	ENSG00000169519.20	METTL15	-1.49012	-0.0113669	0.136192	0.552909	Brain_Anterior_cingulate_cortex_BA24
EUR-like	ENSG00000135749.18	PCNX2	1.4889	0.0837615	0.136513	0.553047	Brain_Anterior_cingulate_cortex_BA24
EUR-like	ENSG00000166435.15	XRRA1	-1.4888	-0.00488634	0.136539	0.553047	Brain_Anterior_cingulate_cortex_BA24
EUR-like	ENSG00000245832.6	MIR4300HG	1.48717	0.0119311	0.136969	0.554152	Brain_Anterior_cingulate_cortex_BA24
EUR-like	ENSG00000116032.5	GRIN3B	1.48635	0.0172658	0.137187	0.554398	Brain_Anterior_cingulate_cortex_BA24
EUR-like	ENSG00000069696.6	DRD4	1.48363	0.0160706	0.137906	0.556115	Brain_Anterior_cingulate_cortex_BA24
EUR-like	ENSG00000132640.14	BTBD3	-1.48356	-0.0581226	0.137927	0.556115	Brain_Anterior_cingulate_cortex_BA24
EUR-like	ENSG00000084636.17	COL16A1	-1.48109	-0.0129688	0.138582	0.558122	Brain_Anterior_cingulate_cortex_BA24
EUR-like	ENSG00000204175.5	GPRIN2	-1.48013	-0.0335948	0.138838	0.558204	Brain_Anterior_cingulate_cortex_BA24
EUR-like	ENSG00000103642.11	LACTB	1.47983	0.0134936	0.138919	0.558204	Brain_Anterior_cingulate_cortex_BA24
EUR-like	ENSG00000215712.10	TMEM242	-1.47875	-0.0394376	0.139207	0.558361	Brain_Anterior_cingulate_cortex_BA24
EUR-like	ENSG00000148824.18	MTG1	1.4785	0.00811385	0.139274	0.558361	Brain_Anterior_cingulate_cortex_BA24
EUR-like	ENSG00000238217.5	LINC01877	-1.47563	-0.0158824	0.140042	0.559467	Brain_Anterior_cingulate_cortex_BA24
EUR-like	ENSG00000124767.6	GLO1	1.47486	0.0355786	0.14025	0.559467	Brain_Anterior_cingulate_cortex_BA24
EUR-like	ENSG00000135535.15	CD164	-1.47474	-0.0198998	0.140283	0.559467	Brain_Anterior_cingulate_cortex_BA24
EUR-like	ENSG00000136267.13	DGKB	-1.47472	-0.0340171	0.140288	0.559467	Brain_Anterior_cingulate_cortex_BA24
EUR-like	ENSG00000164530.13	PI16	-1.47452	-0.0256707	0.140342	0.559467	Brain_Anterior_cingulate_cortex_BA24
EUR-like	ENSG00000032742.17	IFT88	1.47266	0.0347494	0.140844	0.560836	Brain_Anterior_cingulate_cortex_BA24
EUR-like	ENSG00000198563.13	DDX39B	-1.47116	-0.0412402	0.141248	0.561811	Brain_Anterior_cingulate_cortex_BA24
EUR-like	ENSG00000204022.9	LIPJ	1.4699	0.0345992	0.141588	0.562531	Brain_Anterior_cingulate_cortex_BA24
EUR-like	ENSG00000079246.15	XRCC5	-1.46915	-0.0146004	0.141793	0.562712	Brain_Anterior_cingulate_cortex_BA24
EUR-like	ENSG00000131845.14	ZNF304	-1.46823	-0.0278804	0.142043	0.56307	Brain_Anterior_cingulate_cortex_BA24
EUR-like	ENSG00000158296.13	SLC13A3	-1.46755	-0.00984974	0.142227	0.563167	Brain_Anterior_cingulate_cortex_BA24
EUR-like	ENSG00000258702.1	RP11-433J8.1	1.46637	0.0127963	0.142547	0.563668	Brain_Anterior_cingulate_cortex_BA24
EUR-like	ENSG00000187546.13	AGMO	1.46591	0.00683984	0.142673	0.563668	Brain_Anterior_cingulate_cortex_BA24
EUR-like	ENSG00000167196.13	FBXO22	1.46343	0.0237503	0.14335	0.565459	Brain_Anterior_cingulate_cortex_BA24
EUR-like	ENSG00000168843.13	FSTL5	-1.46273	-0.0244799	0.143541	0.565459	Brain_Anterior_cingulate_cortex_BA24
EUR-like	ENSG00000172687.13	ZNF738	-1.46249	-0.00939356	0.143606	0.565459	Brain_Anterior_cingulate_cortex_BA24
EUR-like	ENSG00000197858.10	GPAA1	-1.46044	-0.0167176	0.144168	0.56704	Brain_Anterior_cingulate_cortex_BA24
EUR-like	ENSG00000188372.14	ZP3	1.45848	0.00606866	0.144709	0.567451	Brain_Anterior_cingulate_cortex_BA24
EUR-like	ENSG00000165695.9	AK8	1.45821	0.00818778	0.144784	0.567451	Brain_Anterior_cingulate_cortex_BA24
EUR-like	ENSG00000250506.7	CDK3	-1.45791	-0.0107337	0.144865	0.567451	Brain_Anterior_cingulate_cortex_BA24
EUR-like	ENSG00000169045.17	HNRNPH1	-1.45767	-0.0138287	0.144932	0.567451	Brain_Anterior_cingulate_cortex_BA24
EUR-like	ENSG00000106013.14	ANKRD7	-1.45715	-0.0133254	0.145076	0.567451	Brain_Anterior_cingulate_cortex_BA24
EUR-like	ENSG00000143194.12	MAEL	-1.45621	-0.00720963	0.145335	0.567834	Brain_Anterior_cingulate_cortex_BA24
EUR-like	ENSG00000184923.12	NUTM2A	1.45561	0.00748701	0.145501	0.567854	Brain_Anterior_cingulate_cortex_BA24
EUR-like	ENSG00000261159.1	RP11-723O4.9	1.45336	0.00988856	0.146123	0.569419	Brain_Anterior_cingulate_cortex_BA24
EUR-like	ENSG00000166987.14	MBD6	1.45268	0.032545	0.146312	0.569419	Brain_Anterior_cingulate_cortex_BA24
EUR-like	ENSG00000034677.12	RNF19A	-1.45242	-0.0148535	0.146385	0.569419	Brain_Anterior_cingulate_cortex_BA24
EUR-like	ENSG00000152076.18	CCDC74B	-1.45076	-0.0222376	0.146845	0.569947	Brain_Anterior_cingulate_cortex_BA24
EUR-like	ENSG00000155542.11	SETD9	1.45074	0.00911899	0.146851	0.569947	Brain_Anterior_cingulate_cortex_BA24
EUR-like	ENSG00000080293.9	SCTR	1.45019	0.0207691	0.147005	0.569947	Brain_Anterior_cingulate_cortex_BA24
EUR-like	ENSG00000164627.17	KIF6	-1.44843	-0.0183999	0.147498	0.57123	Brain_Anterior_cingulate_cortex_BA24
EUR-like	ENSG00000110324.10	IL10RA	-1.44755	-0.0436598	0.147742	0.571549	Brain_Anterior_cingulate_cortex_BA24
EUR-like	ENSG00000238243.3	OR2W3	-1.44567	-0.0105625	0.148269	0.57296	Brain_Anterior_cingulate_cortex_BA24
EUR-like	ENSG00000189366.9	ALG1L	1.44427	0.00637408	0.148662	0.573777	Brain_Anterior_cingulate_cortex_BA24
EUR-like	ENSG00000124214.19	STAU1	1.44376	0.0462586	0.148805	0.573777	Brain_Anterior_cingulate_cortex_BA24
EUR-like	ENSG00000224635.1	RP4-564F22.5	1.44151	0.0045949	0.149441	0.574988	Brain_Anterior_cingulate_cortex_BA24
EUR-like	ENSG00000089050.15	RBBP9	-1.44129	-0.0189088	0.149504	0.574988	Brain_Anterior_cingulate_cortex_BA24
EUR-like	ENSG00000100483.13	VCPKMT	1.44092	0.0233746	0.149608	0.574988	Brain_Anterior_cingulate_cortex_BA24
EUR-like	ENSG00000248455.5	LINC02217	-1.43954	-0.0159834	0.149997	0.575858	Brain_Anterior_cingulate_cortex_BA24
EUR-like	ENSG00000125734.15	GPR108	1.43679	0.0121807	0.150777	0.578186	Brain_Anterior_cingulate_cortex_BA24
EUR-like	ENSG00000084072.16	PPIE	-1.43598	-0.0105321	0.151007	0.578186	Brain_Anterior_cingulate_cortex_BA24
EUR-like	ENSG00000167526.13	RPL13	1.43568	0.0803142	0.151095	0.578186	Brain_Anterior_cingulate_cortex_BA24
EUR-like	ENSG00000109832.13	DDX25	-1.43489	-0.0248317	0.151317	0.578411	Brain_Anterior_cingulate_cortex_BA24
EUR-like	ENSG00000111254.7	AKAP3	-1.43407	-0.0141021	0.151552	0.578681	Brain_Anterior_cingulate_cortex_BA24
EUR-like	ENSG00000260947.1	RP11-384P7.7	1.43328	0.00889395	0.151779	0.578924	Brain_Anterior_cingulate_cortex_BA24
EUR-like	ENSG00000083290.19	ULK2	-1.43226	-0.0176192	0.152068	0.579069	Brain_Anterior_cingulate_cortex_BA24
EUR-like	ENSG00000205611.4	LINC01597	-1.4317	-0.0100771	0.15223	0.579069	Brain_Anterior_cingulate_cortex_BA24
EUR-like	ENSG00000177414.13	UBE2U	1.4312	0.0054651	0.152374	0.579069	Brain_Anterior_cingulate_cortex_BA24
EUR-like	ENSG00000072958.8	AP1M1	-1.43074	-0.0693409	0.152504	0.579069	Brain_Anterior_cingulate_cortex_BA24
EUR-like	ENSG00000149599.15	DUSP15	1.4298	0.0195159	0.152775	0.579069	Brain_Anterior_cingulate_cortex_BA24
EUR-like	ENSG00000007047.14	MARK4	-1.42947	-0.0530763	0.152868	0.579069	Brain_Anterior_cingulate_cortex_BA24
EUR-like	ENSG00000130695.14	CEP85	-1.42878	-0.0213287	0.153066	0.579069	Brain_Anterior_cingulate_cortex_BA24
EUR-like	ENSG00000178882.14	RFLNA	1.42849	0.0148919	0.15315	0.579069	Brain_Anterior_cingulate_cortex_BA24
EUR-like	ENSG00000169826.7	CSGALNACT2	-1.428	-0.0112955	0.153293	0.579069	Brain_Anterior_cingulate_cortex_BA24
EUR-like	ENSG00000279325.1	RP11-24H2.3	1.42557	0.0119924	0.153992	0.581089	Brain_Anterior_cingulate_cortex_BA24
EUR-like	ENSG00000188611.14	ASAH2	-1.42449	-0.00715778	0.154304	0.581647	Brain_Anterior_cingulate_cortex_BA24
EUR-like	ENSG00000144455.13	SUMF1	1.42324	0.00759509	0.154667	0.582078	Brain_Anterior_cingulate_cortex_BA24
EUR-like	ENSG00000175166.16	PSMD2	-1.42221	-0.0341941	0.154967	0.582078	Brain_Anterior_cingulate_cortex_BA24
EUR-like	ENSG00000164078.12	MST1R	1.42144	0.0133937	0.155189	0.582078	Brain_Anterior_cingulate_cortex_BA24
EUR-like	ENSG00000174915.11	PTDSS2	1.42098	0.0323568	0.155322	0.582078	Brain_Anterior_cingulate_cortex_BA24
EUR-like	ENSG00000198077.10	CYP2A7	1.42077	0.0248267	0.155383	0.582078	Brain_Anterior_cingulate_cortex_BA24
EUR-like	ENSG00000196369.10	SRGAP2B	-1.42068	-0.0135227	0.155409	0.582078	Brain_Anterior_cingulate_cortex_BA24
EUR-like	ENSG00000189325.6	C6orf222	1.42012	0.0136921	0.155572	0.582078	Brain_Anterior_cingulate_cortex_BA24
EUR-like	ENSG00000213413.2	PVRIG	1.41697	0.0178909	0.15649	0.583473	Brain_Anterior_cingulate_cortex_BA24
EUR-like	ENSG00000112486.15	CCR6	1.4166	0.0173455	0.1566	0.583473	Brain_Anterior_cingulate_cortex_BA24
EUR-like	ENSG00000184925.11	LCN12	-1.41576	-0.0148685	0.156847	0.583473	Brain_Anterior_cingulate_cortex_BA24
EUR-like	ENSG00000241186.9	TDGF1	1.4149	0.0084553	0.157098	0.583473	Brain_Anterior_cingulate_cortex_BA24
EUR-like	ENSG00000153044.9	CENPH	-1.41486	-0.0169529	0.157108	0.583473	Brain_Anterior_cingulate_cortex_BA24
EUR-like	ENSG00000073111.13	MCM2	1.41393	0.0249177	0.157383	0.583473	Brain_Anterior_cingulate_cortex_BA24
EUR-like	ENSG00000187815.9	ZFP69	-1.41382	-0.00777914	0.157416	0.583473	Brain_Anterior_cingulate_cortex_BA24
EUR-like	ENSG00000169026.12	MFSD7	1.41332	0.0140608	0.157561	0.583473	Brain_Anterior_cingulate_cortex_BA24
EUR-like	ENSG00000155393.12	HEATR3	1.41289	0.00719161	0.157687	0.583473	Brain_Anterior_cingulate_cortex_BA24
EUR-like	ENSG00000197785.13	ATAD3A	1.41166	0.0147275	0.15805	0.583473	Brain_Anterior_cingulate_cortex_BA24
EUR-like	ENSG00000168806.7	LCMT2	1.41134	0.0224609	0.158146	0.583473	Brain_Anterior_cingulate_cortex_BA24
EUR-like	ENSG00000204920.10	ZNF155	-1.41058	-0.0120075	0.158368	0.583473	Brain_Anterior_cingulate_cortex_BA24
EUR-like	ENSG00000198818.9	SFT2D1	1.4101	0.048199	0.158509	0.583473	Brain_Anterior_cingulate_cortex_BA24
EUR-like	ENSG00000271892.1	CTD-2228A4.1	-1.40994	-0.0108026	0.158556	0.583473	Brain_Anterior_cingulate_cortex_BA24
EUR-like	ENSG00000188732.10	FAM221A	1.40839	0.0159103	0.159016	0.583473	Brain_Anterior_cingulate_cortex_BA24
EUR-like	ENSG00000255274.9	TMPRSS4-AS1	-1.40837	-0.00889102	0.159021	0.583473	Brain_Anterior_cingulate_cortex_BA24
EUR-like	ENSG00000133739.15	LRRCC1	-1.40735	-0.0285873	0.159323	0.583473	Brain_Anterior_cingulate_cortex_BA24
EUR-like	ENSG00000163749.17	CCDC158	1.40691	0.00997839	0.159455	0.583473	Brain_Anterior_cingulate_cortex_BA24
EUR-like	ENSG00000267723.1	CTD-2189E23.1	-1.40684	-0.00657106	0.159476	0.583473	Brain_Anterior_cingulate_cortex_BA24
EUR-like	ENSG00000172671.19	ZFAND4	1.40596	0.0630837	0.159735	0.583473	Brain_Anterior_cingulate_cortex_BA24
EUR-like	ENSG00000272265.1	CTD-2287O16.4	-1.40552	-0.0169626	0.159868	0.583473	Brain_Anterior_cingulate_cortex_BA24
EUR-like	ENSG00000251600.5	RP11-673E1.1	1.40508	0.00700698	0.159997	0.583473	Brain_Anterior_cingulate_cortex_BA24
EUR-like	ENSG00000144848.10	ATG3	1.40304	0.0265832	0.160604	0.583473	Brain_Anterior_cingulate_cortex_BA24
EUR-like	ENSG00000188130.13	MAPK12	1.40208	0.00962078	0.160891	0.583473	Brain_Anterior_cingulate_cortex_BA24
EUR-like	ENSG00000256427.1	RP11-118B22.4	-1.40073	-0.00898352	0.161296	0.583473	Brain_Anterior_cingulate_cortex_BA24
EUR-like	ENSG00000232677.6	LINC00665	1.39901	0.00650829	0.16181	0.583473	Brain_Anterior_cingulate_cortex_BA24
EUR-like	ENSG00000271755.1	RP1-153G14.4	1.39881	0.0267883	0.161869	0.583473	Brain_Anterior_cingulate_cortex_BA24
EUR-like	ENSG00000260807.6	RP11-161M6.2	-1.39872	-0.0264813	0.161898	0.583473	Brain_Anterior_cingulate_cortex_BA24
EUR-like	ENSG00000259584.1	RP11-521C20.2	-1.39847	-0.0119872	0.161973	0.583473	Brain_Anterior_cingulate_cortex_BA24
EUR-like	ENSG00000251129.1	RP11-734I18.1	1.39845	0.00514502	0.161978	0.583473	Brain_Anterior_cingulate_cortex_BA24
EUR-like	ENSG00000121335.11	PRB2	-1.39834	-0.0151443	0.16201	0.583473	Brain_Anterior_cingulate_cortex_BA24
EUR-like	ENSG00000249460.1	RP11-665C14.2	-1.39829	-0.0339657	0.162027	0.583473	Brain_Anterior_cingulate_cortex_BA24
EUR-like	ENSG00000203666.12	EFCAB2	-1.3979	-0.00626914	0.162143	0.583473	Brain_Anterior_cingulate_cortex_BA24
EUR-like	ENSG00000196218.12	RYR1	-1.39659	-0.0161792	0.162536	0.583473	Brain_Anterior_cingulate_cortex_BA24
EUR-like	ENSG00000267452.1	LINC02073	1.39647	0.0141413	0.162572	0.583473	Brain_Anterior_cingulate_cortex_BA24
EUR-like	ENSG00000182446.13	NPLOC4	-1.39645	-0.0143272	0.162579	0.583473	Brain_Anterior_cingulate_cortex_BA24
EUR-like	ENSG00000136811.16	ODF2	-1.39589	-0.0109586	0.162747	0.583473	Brain_Anterior_cingulate_cortex_BA24
EUR-like	ENSG00000127993.15	RBM48	1.39563	0.0675937	0.162826	0.583473	Brain_Anterior_cingulate_cortex_BA24
EUR-like	ENSG00000106066.14	CPVL	-1.39531	-0.0125881	0.162921	0.583473	Brain_Anterior_cingulate_cortex_BA24
EUR-like	ENSG00000000460.16	C1orf112	1.39529	0.00901353	0.162928	0.583473	Brain_Anterior_cingulate_cortex_BA24
EUR-like	ENSG00000088926.13	F11	1.39502	0.0124643	0.163011	0.583473	Brain_Anterior_cingulate_cortex_BA24
EUR-like	ENSG00000107902.13	LHPP	1.39482	0.0219327	0.163069	0.583473	Brain_Anterior_cingulate_cortex_BA24
EUR-like	ENSG00000099250.17	NRP1	-1.39459	-0.0133736	0.163138	0.583473	Brain_Anterior_cingulate_cortex_BA24
EUR-like	ENSG00000109576.13	AADAT	-1.39434	-0.0180753	0.163214	0.583473	Brain_Anterior_cingulate_cortex_BA24
EUR-like	ENSG00000197134.11	ZNF257	-1.39235	-0.0105881	0.163816	0.585034	Brain_Anterior_cingulate_cortex_BA24
EUR-like	ENSG00000162407.8	PLPP3	1.39085	0.0498009	0.164269	0.585857	Brain_Anterior_cingulate_cortex_BA24
EUR-like	ENSG00000152670.18	DDX4	1.3901	0.0195691	0.1645	0.585857	Brain_Anterior_cingulate_cortex_BA24
EUR-like	ENSG00000103021.9	CCDC113	-1.3888	-0.0169219	0.164894	0.585857	Brain_Anterior_cingulate_cortex_BA24
EUR-like	ENSG00000080546.13	SESN1	-1.38851	-0.0116659	0.164983	0.585857	Brain_Anterior_cingulate_cortex_BA24
EUR-like	ENSG00000102763.17	VWA8	1.38835	0.0215395	0.165029	0.585857	Brain_Anterior_cingulate_cortex_BA24
EUR-like	ENSG00000094975.13	SUCO	-1.38755	-0.0441096	0.165274	0.585857	Brain_Anterior_cingulate_cortex_BA24
EUR-like	ENSG00000153317.14	ASAP1	-1.38662	-0.0163993	0.165558	0.585857	Brain_Anterior_cingulate_cortex_BA24
EUR-like	ENSG00000197385.5	ZNF860	1.38597	0.0138495	0.165755	0.585857	Brain_Anterior_cingulate_cortex_BA24
EUR-like	ENSG00000232063.1	RP11-307E17.8	-1.38594	-0.013803	0.165766	0.585857	Brain_Anterior_cingulate_cortex_BA24
EUR-like	ENSG00000103544.14	C16orf62	1.38561	0.00807667	0.165867	0.585857	Brain_Anterior_cingulate_cortex_BA24
EUR-like	ENSG00000173917.10	HOXB2	-1.38559	-0.0149446	0.165871	0.585857	Brain_Anterior_cingulate_cortex_BA24
EUR-like	ENSG00000188958.9	UTS2B	-1.38392	-0.0130045	0.166384	0.587081	Brain_Anterior_cingulate_cortex_BA24
EUR-like	ENSG00000140522.11	RLBP1	1.38276	0.0151642	0.166739	0.587746	Brain_Anterior_cingulate_cortex_BA24
EUR-like	ENSG00000143322.19	ABL2	1.38055	0.0135746	0.167417	0.589549	Brain_Anterior_cingulate_cortex_BA24
EUR-like	ENSG00000065060.16	UHRF1BP1	1.37831	0.0165681	0.168108	0.590202	Brain_Anterior_cingulate_cortex_BA24
EUR-like	ENSG00000122481.16	RWDD3	1.37816	0.011089	0.168154	0.590202	Brain_Anterior_cingulate_cortex_BA24
EUR-like	ENSG00000108107.14	RPL28	1.37738	0.0360785	0.168393	0.590202	Brain_Anterior_cingulate_cortex_BA24
EUR-like	ENSG00000198467.13	TPM2	1.37662	0.0153608	0.168629	0.590202	Brain_Anterior_cingulate_cortex_BA24
