## Supplemental tables for "The Externalizing Spectrum and Suicide Risk: Insights from Genomics and Electronic Health Records in over 500,000 Veterans" (part 32 of 96)

### Sheet: Table S6 (continued)
GWAS	Gene	Gene name	Z-score	Effect size	P-value	FDR	Tissue
EUR-like	ENSG00000100033.16	PRODH	1.37648	0.025886	0.168673	0.590202	Brain_Anterior_cingulate_cortex_BA24
EUR-like	ENSG00000135632.11	SMYD5	-1.37559	-0.0126213	0.16895	0.590202	Brain_Anterior_cingulate_cortex_BA24
EUR-like	ENSG00000061918.12	GUCY1B3	-1.37549	-0.0501783	0.168978	0.590202	Brain_Anterior_cingulate_cortex_BA24
EUR-like	ENSG00000144674.16	GOLGA4	1.37531	0.012987	0.169037	0.590202	Brain_Anterior_cingulate_cortex_BA24
EUR-like	ENSG00000196455.7	PIK3R4	1.37508	0.0395801	0.169106	0.590202	Brain_Anterior_cingulate_cortex_BA24
EUR-like	ENSG00000083099.10	LYRM2	1.37435	0.00996685	0.169334	0.590412	Brain_Anterior_cingulate_cortex_BA24
EUR-like	ENSG00000263627.1	PPP4R1-AS1	1.37292	0.00610331	0.169777	0.590977	Brain_Anterior_cingulate_cortex_BA24
EUR-like	ENSG00000103227.18	LMF1	1.37275	0.010504	0.169831	0.590977	Brain_Anterior_cingulate_cortex_BA24
EUR-like	ENSG00000132321.16	IQCA1	1.37198	0.0233733	0.170069	0.590978	Brain_Anterior_cingulate_cortex_BA24
EUR-like	ENSG00000232098.3	CTD-2619J13.14	1.37167	0.0267979	0.170165	0.590978	Brain_Anterior_cingulate_cortex_BA24
EUR-like	ENSG00000064115.10	TM7SF3	-1.37031	-0.0122135	0.170589	0.591868	Brain_Anterior_cingulate_cortex_BA24
EUR-like	ENSG00000143951.15	WDPCP	-1.36778	-0.0390469	0.171381	0.592997	Brain_Anterior_cingulate_cortex_BA24
EUR-like	ENSG00000109534.16	GAR1	-1.36702	-0.0100224	0.171618	0.592997	Brain_Anterior_cingulate_cortex_BA24
EUR-like	ENSG00000273403.1	RP11-329B9.3	-1.3669	-0.0102465	0.171657	0.592997	Brain_Anterior_cingulate_cortex_BA24
EUR-like	ENSG00000126267.8	COX6B1	-1.36681	-0.0216708	0.171685	0.592997	Brain_Anterior_cingulate_cortex_BA24
EUR-like	ENSG00000164008.14	C1orf50	-1.36613	-0.006482	0.1719	0.592997	Brain_Anterior_cingulate_cortex_BA24
EUR-like	ENSG00000119431.9	HDHD3	1.36538	0.00762317	0.172134	0.592997	Brain_Anterior_cingulate_cortex_BA24
EUR-like	ENSG00000163536.12	SERPINI1	1.36514	0.0536858	0.172208	0.592997	Brain_Anterior_cingulate_cortex_BA24
EUR-like	ENSG00000137221.14	TJAP1	-1.36488	-0.0455939	0.172292	0.592997	Brain_Anterior_cingulate_cortex_BA24
EUR-like	ENSG00000064042.17	LIMCH1	1.3644	0.0212602	0.172443	0.592997	Brain_Anterior_cingulate_cortex_BA24
EUR-like	ENSG00000187535.13	IFT140	-1.36369	-0.042095	0.172665	0.592997	Brain_Anterior_cingulate_cortex_BA24
EUR-like	ENSG00000227733.9	RP4-565E6.1	-1.36338	-0.0182522	0.172762	0.592997	Brain_Anterior_cingulate_cortex_BA24
EUR-like	ENSG00000260633.1	RP11-375I20.6	-1.36238	-0.00917526	0.173079	0.593511	Brain_Anterior_cingulate_cortex_BA24
EUR-like	ENSG00000188707.5	ZBED6CL	1.3607	0.00589097	0.173608	0.594634	Brain_Anterior_cingulate_cortex_BA24
EUR-like	ENSG00000258289.8	CHURC1	1.36027	0.00631631	0.173744	0.594634	Brain_Anterior_cingulate_cortex_BA24
EUR-like	ENSG00000106404.13	CLDN15	-1.35896	-0.0180814	0.174161	0.594901	Brain_Anterior_cingulate_cortex_BA24
EUR-like	ENSG00000183850.13	ZNF730	-1.35878	-0.0570728	0.174218	0.594901	Brain_Anterior_cingulate_cortex_BA24
EUR-like	ENSG00000249381.1	LINC00500	-1.35791	-0.0103375	0.174492	0.594901	Brain_Anterior_cingulate_cortex_BA24
EUR-like	ENSG00000125618.16	PAX8	1.3579	0.00541908	0.174495	0.594901	Brain_Anterior_cingulate_cortex_BA24
EUR-like	ENSG00000277494.1	GPIHBP1	-1.35602	-0.0140522	0.175092	0.595449	Brain_Anterior_cingulate_cortex_BA24
EUR-like	ENSG00000254880.1	PKNOX2-AS1	-1.35531	-0.00994882	0.17532	0.595449	Brain_Anterior_cingulate_cortex_BA24
EUR-like	ENSG00000169203.16	NPIPB12	-1.35527	-0.0107194	0.17533	0.595449	Brain_Anterior_cingulate_cortex_BA24
EUR-like	ENSG00000164323.12	CFAP97	1.35504	0.0288669	0.175406	0.595449	Brain_Anterior_cingulate_cortex_BA24
EUR-like	ENSG00000152223.12	EPG5	-1.35474	-0.0179321	0.175499	0.595449	Brain_Anterior_cingulate_cortex_BA24
EUR-like	ENSG00000123739.10	PLA2G12A	1.35115	0.0207463	0.176647	0.597854	Brain_Anterior_cingulate_cortex_BA24
EUR-like	ENSG00000255284.1	AP006621.5	-1.35075	-0.0103821	0.176776	0.597854	Brain_Anterior_cingulate_cortex_BA24
EUR-like	ENSG00000041802.10	LSG1	-1.35039	-0.00983626	0.176891	0.597854	Brain_Anterior_cingulate_cortex_BA24
EUR-like	ENSG00000197646.7	PDCD1LG2	-1.35039	-0.0339938	0.176892	0.597854	Brain_Anterior_cingulate_cortex_BA24
EUR-like	ENSG00000276093.1	RP5-1017F8.2	1.34986	0.0120109	0.177061	0.597854	Brain_Anterior_cingulate_cortex_BA24
EUR-like	ENSG00000177465.4	ACOT4	1.34935	0.0201761	0.177223	0.597854	Brain_Anterior_cingulate_cortex_BA24
EUR-like	ENSG00000129197.14	RPAIN	1.34801	0.0210323	0.177654	0.598637	Brain_Anterior_cingulate_cortex_BA24
EUR-like	ENSG00000128039.10	SRD5A3	-1.34758	-0.0147053	0.177794	0.598637	Brain_Anterior_cingulate_cortex_BA24
EUR-like	ENSG00000108465.14	CDK5RAP3	-1.34575	-0.02067	0.178383	0.599655	Brain_Anterior_cingulate_cortex_BA24
EUR-like	ENSG00000171928.13	TVP23B	1.34517	0.0113809	0.178571	0.599655	Brain_Anterior_cingulate_cortex_BA24
EUR-like	ENSG00000120451.10	SNX19	-1.34506	-0.00668651	0.178606	0.599655	Brain_Anterior_cingulate_cortex_BA24
EUR-like	ENSG00000039319.16	ZFYVE16	1.34269	0.0349548	0.179373	0.600352	Brain_Anterior_cingulate_cortex_BA24
EUR-like	ENSG00000063438.16	AHRR	-1.34243	-0.0178404	0.179457	0.600352	Brain_Anterior_cingulate_cortex_BA24
EUR-like	ENSG00000178773.14	CPNE7	1.34156	0.0210997	0.179738	0.600352	Brain_Anterior_cingulate_cortex_BA24
EUR-like	ENSG00000230387.2	RP4-737E23.2	1.34149	0.0173078	0.179761	0.600352	Brain_Anterior_cingulate_cortex_BA24
EUR-like	ENSG00000162753.11	SLC9C2	-1.34142	-0.00488463	0.179784	0.600352	Brain_Anterior_cingulate_cortex_BA24
EUR-like	ENSG00000013306.15	SLC25A39	-1.34119	-0.018895	0.179857	0.600352	Brain_Anterior_cingulate_cortex_BA24
EUR-like	ENSG00000138777.19	PPA2	1.34068	0.0159482	0.180026	0.600352	Brain_Anterior_cingulate_cortex_BA24
EUR-like	ENSG00000135951.14	TSGA10	1.34022	0.0096328	0.180174	0.600352	Brain_Anterior_cingulate_cortex_BA24
EUR-like	ENSG00000249258.2	RP11-468H14.2	1.33872	0.0360969	0.180662	0.601408	Brain_Anterior_cingulate_cortex_BA24
EUR-like	ENSG00000120860.10	WASHC3	1.33785	0.0144173	0.180946	0.601408	Brain_Anterior_cingulate_cortex_BA24
EUR-like	ENSG00000136631.12	VPS45	-1.33768	-0.0209975	0.181001	0.601408	Brain_Anterior_cingulate_cortex_BA24
EUR-like	ENSG00000179639.10	FCER1A	1.33646	0.0087188	0.181399	0.601705	Brain_Anterior_cingulate_cortex_BA24
EUR-like	ENSG00000109854.13	HTATIP2	1.33617	0.0243507	0.181495	0.601705	Brain_Anterior_cingulate_cortex_BA24
EUR-like	ENSG00000100271.16	TTLL1	-1.33563	-0.0116982	0.18167	0.601705	Brain_Anterior_cingulate_cortex_BA24
EUR-like	ENSG00000103355.13	PRSS33	1.33532	0.00792288	0.181772	0.601705	Brain_Anterior_cingulate_cortex_BA24
EUR-like	ENSG00000182366.9	FAM87A	1.3333	0.0159798	0.182435	0.602965	Brain_Anterior_cingulate_cortex_BA24
EUR-like	ENSG00000179914.4	ITLN1	-1.33272	-0.00888437	0.182623	0.602965	Brain_Anterior_cingulate_cortex_BA24
EUR-like	ENSG00000113303.11	BTNL8	1.33249	0.0130948	0.182699	0.602965	Brain_Anterior_cingulate_cortex_BA24
EUR-like	ENSG00000100612.13	DHRS7	1.33208	0.0222352	0.182836	0.602965	Brain_Anterior_cingulate_cortex_BA24
EUR-like	ENSG00000142856.16	ITGB3BP	-1.33009	-0.00443425	0.183488	0.604551	Brain_Anterior_cingulate_cortex_BA24
EUR-like	ENSG00000104213.12	PDGFRL	1.32954	0.006574	0.18367	0.604587	Brain_Anterior_cingulate_cortex_BA24
EUR-like	ENSG00000219435.5	TEX40	-1.32889	-0.0115906	0.183885	0.604732	Brain_Anterior_cingulate_cortex_BA24
EUR-like	ENSG00000136104.19	RNASEH2B	1.32759	0.00704456	0.184313	0.605337	Brain_Anterior_cingulate_cortex_BA24
EUR-like	ENSG00000120341.18	SEC16B	1.32729	0.0313819	0.184412	0.605337	Brain_Anterior_cingulate_cortex_BA24
EUR-like	ENSG00000143252.14	SDHC	1.32622	0.0188942	0.184765	0.605934	Brain_Anterior_cingulate_cortex_BA24
EUR-like	ENSG00000116977.18	LGALS8	-1.32554	-0.0557161	0.184991	0.606112	Brain_Anterior_cingulate_cortex_BA24
EUR-like	ENSG00000163864.15	NMNAT3	1.32498	0.012562	0.185178	0.606161	Brain_Anterior_cingulate_cortex_BA24
EUR-like	ENSG00000188511.12	C22orf34	1.32295	0.0176258	0.185852	0.607805	Brain_Anterior_cingulate_cortex_BA24
EUR-like	ENSG00000146143.17	PRIM2	-1.3219	-0.0100266	0.186201	0.608382	Brain_Anterior_cingulate_cortex_BA24
EUR-like	ENSG00000163885.11	CFAP100	1.32051	0.0129076	0.186664	0.609332	Brain_Anterior_cingulate_cortex_BA24
EUR-like	ENSG00000101191.16	DIDO1	-1.31801	-0.0320072	0.1875	0.61108	Brain_Anterior_cingulate_cortex_BA24
EUR-like	ENSG00000280670.2	CCDC163	-1.3171	-0.00608701	0.187806	0.61108	Brain_Anterior_cingulate_cortex_BA24
EUR-like	ENSG00000122359.17	ANXA11	1.31672	0.00899179	0.187932	0.61108	Brain_Anterior_cingulate_cortex_BA24
EUR-like	ENSG00000186468.12	RPS23	1.31667	0.00944361	0.187949	0.61108	Brain_Anterior_cingulate_cortex_BA24
EUR-like	ENSG00000277149.4	TYW1B	-1.31633	-0.00912759	0.188065	0.61108	Brain_Anterior_cingulate_cortex_BA24
EUR-like	ENSG00000152931.7	PART1	1.31483	0.0447273	0.188566	0.612148	Brain_Anterior_cingulate_cortex_BA24
EUR-like	ENSG00000138722.9	MMRN1	-1.3136	-0.0108113	0.188981	0.612585	Brain_Anterior_cingulate_cortex_BA24
EUR-like	ENSG00000183474.15	GTF2H2C	1.31269	0.0216701	0.189289	0.612585	Brain_Anterior_cingulate_cortex_BA24
EUR-like	ENSG00000163576.17	EFHB	-1.31231	-0.00468579	0.189416	0.612585	Brain_Anterior_cingulate_cortex_BA24
EUR-like	ENSG00000178301.3	AQP11	-1.31214	-0.0144321	0.189472	0.612585	Brain_Anterior_cingulate_cortex_BA24
EUR-like	ENSG00000145545.11	SRD5A1	-1.31084	-0.0377648	0.189911	0.612585	Brain_Anterior_cingulate_cortex_BA24
EUR-like	ENSG00000138399.17	FASTKD1	1.30996	0.0190002	0.190209	0.612585	Brain_Anterior_cingulate_cortex_BA24
EUR-like	ENSG00000198093.10	ZNF649	-1.30966	-0.0164244	0.19031	0.612585	Brain_Anterior_cingulate_cortex_BA24
EUR-like	ENSG00000175183.9	CSRP2	1.30916	0.0125174	0.190479	0.612585	Brain_Anterior_cingulate_cortex_BA24
EUR-like	ENSG00000140463.13	BBS4	1.30867	0.00953023	0.190645	0.612585	Brain_Anterior_cingulate_cortex_BA24
EUR-like	ENSG00000177752.14	YIPF7	-1.30858	-0.00680055	0.190675	0.612585	Brain_Anterior_cingulate_cortex_BA24
EUR-like	ENSG00000156521.13	TYSND1	-1.30853	-0.013107	0.190694	0.612585	Brain_Anterior_cingulate_cortex_BA24
EUR-like	ENSG00000187848.12	P2RX2	1.30827	0.012799	0.190783	0.612585	Brain_Anterior_cingulate_cortex_BA24
EUR-like	ENSG00000137411.16	VARS2	1.30723	0.00698256	0.191136	0.613161	Brain_Anterior_cingulate_cortex_BA24
EUR-like	ENSG00000053438.8	NNAT	-1.30422	-0.0491112	0.192159	0.615165	Brain_Anterior_cingulate_cortex_BA24
EUR-like	ENSG00000124935.3	SCGB1D2	-1.30359	-0.0147409	0.192374	0.615165	Brain_Anterior_cingulate_cortex_BA24
EUR-like	ENSG00000162377.5	COA7	-1.30347	-0.0208717	0.192414	0.615165	Brain_Anterior_cingulate_cortex_BA24
EUR-like	ENSG00000075886.10	TUBA3D	-1.30329	-0.015187	0.192476	0.615165	Brain_Anterior_cingulate_cortex_BA24
EUR-like	ENSG00000157895.11	C12orf43	-1.3027	-0.0395977	0.192678	0.615165	Brain_Anterior_cingulate_cortex_BA24
EUR-like	ENSG00000127364.3	TAS2R4	1.30212	0.00525993	0.192874	0.615165	Brain_Anterior_cingulate_cortex_BA24
EUR-like	ENSG00000118322.12	ATP10B	-1.30182	-0.0108127	0.192979	0.615165	Brain_Anterior_cingulate_cortex_BA24
EUR-like	ENSG00000205581.10	HMGN1	-1.29776	-0.0174944	0.194371	0.618292	Brain_Anterior_cingulate_cortex_BA24
EUR-like	ENSG00000139780.7	METTL21C	-1.2973	-0.0109792	0.194529	0.618292	Brain_Anterior_cingulate_cortex_BA24
EUR-like	ENSG00000114812.12	VIPR1	1.29689	0.0404228	0.194668	0.618292	Brain_Anterior_cingulate_cortex_BA24
EUR-like	ENSG00000100726.14	TELO2	1.29663	0.0136035	0.194759	0.618292	Brain_Anterior_cingulate_cortex_BA24
EUR-like	ENSG00000118873.15	RAB3GAP2	-1.29633	-0.017686	0.194862	0.618292	Brain_Anterior_cingulate_cortex_BA24
EUR-like	ENSG00000115556.13	PLCD4	-1.2959	-0.0194488	0.19501	0.618292	Brain_Anterior_cingulate_cortex_BA24
EUR-like	ENSG00000197312.11	DDI2	-1.29464	-0.0290292	0.195444	0.619111	Brain_Anterior_cingulate_cortex_BA24
EUR-like	ENSG00000044090.8	CUL7	1.29304	0.0283798	0.195998	0.619801	Brain_Anterior_cingulate_cortex_BA24
EUR-like	ENSG00000105669.13	COPE	-1.29299	-0.0283068	0.196013	0.619801	Brain_Anterior_cingulate_cortex_BA24
EUR-like	ENSG00000172785.18	CBWD1	1.29006	0.00742178	0.197031	0.622241	Brain_Anterior_cingulate_cortex_BA24
EUR-like	ENSG00000271553.1	RP11-274B21.10	1.28975	0.00883016	0.197137	0.622241	Brain_Anterior_cingulate_cortex_BA24
EUR-like	ENSG00000020922.12	MRE11	1.28549	0.00920187	0.198622	0.625557	Brain_Anterior_cingulate_cortex_BA24
EUR-like	ENSG00000140326.12	CDAN1	-1.28547	-0.0139608	0.198627	0.625557	Brain_Anterior_cingulate_cortex_BA24
EUR-like	ENSG00000213793.5	ZNF888	-1.28521	-0.0116619	0.198719	0.625557	Brain_Anterior_cingulate_cortex_BA24
EUR-like	ENSG00000144857.14	BOC	1.28343	0.0267113	0.199343	0.625885	Brain_Anterior_cingulate_cortex_BA24
EUR-like	ENSG00000230438.6	SERPINB9P1	1.28257	0.00627389	0.199642	0.625885	Brain_Anterior_cingulate_cortex_BA24
EUR-like	ENSG00000250120.6	PCDHA10	-1.2822	-0.0107959	0.199773	0.625885	Brain_Anterior_cingulate_cortex_BA24
EUR-like	ENSG00000163634.11	THOC7	1.28215	0.0146474	0.199789	0.625885	Brain_Anterior_cingulate_cortex_BA24
EUR-like	ENSG00000172890.11	NADSYN1	1.28156	0.0607502	0.199999	0.625885	Brain_Anterior_cingulate_cortex_BA24
EUR-like	ENSG00000262874.1	C19orf84	-1.28116	-0.0148804	0.200138	0.625885	Brain_Anterior_cingulate_cortex_BA24
EUR-like	ENSG00000126005.16	MMP24-AS1	-1.28091	-0.0120348	0.200226	0.625885	Brain_Anterior_cingulate_cortex_BA24
EUR-like	ENSG00000137804.12	NUSAP1	-1.28059	-0.00523897	0.200337	0.625885	Brain_Anterior_cingulate_cortex_BA24
EUR-like	ENSG00000004142.11	POLDIP2	1.28036	0.0210012	0.200418	0.625885	Brain_Anterior_cingulate_cortex_BA24
EUR-like	ENSG00000100281.13	HMGXB4	-1.27768	-0.0380134	0.201362	0.628277	Brain_Anterior_cingulate_cortex_BA24
EUR-like	ENSG00000108384.14	RAD51C	1.27705	0.00771027	0.201586	0.628422	Brain_Anterior_cingulate_cortex_BA24
EUR-like	ENSG00000106526.10	ACTR3C	1.27443	0.0185795	0.20251	0.630747	Brain_Anterior_cingulate_cortex_BA24
EUR-like	ENSG00000204428.12	LY6G5C	-1.27381	-0.00780457	0.202732	0.63088	Brain_Anterior_cingulate_cortex_BA24
EUR-like	ENSG00000275358.1	RP5-1025A1.3	-1.27259	-0.00397578	0.203162	0.631275	Brain_Anterior_cingulate_cortex_BA24
EUR-like	ENSG00000277758.4	ABC7-42404400C24.1	1.27244	0.0188963	0.203216	0.631275	Brain_Anterior_cingulate_cortex_BA24
EUR-like	ENSG00000160299.16	PCNT	-1.27133	-0.0319431	0.203612	0.631796	Brain_Anterior_cingulate_cortex_BA24
EUR-like	ENSG00000114473.13	IQCG	-1.27034	-0.0090356	0.203964	0.631796	Brain_Anterior_cingulate_cortex_BA24
EUR-like	ENSG00000183060.15	LYSMD4	1.26974	0.00659625	0.204176	0.631796	Brain_Anterior_cingulate_cortex_BA24
EUR-like	ENSG00000127022.14	CANX	-1.26903	-0.0147448	0.20443	0.631796	Brain_Anterior_cingulate_cortex_BA24
EUR-like	ENSG00000149743.13	TRPT1	-1.26892	-0.0162076	0.204471	0.631796	Brain_Anterior_cingulate_cortex_BA24
EUR-like	ENSG00000187049.9	TMEM216	-1.26888	-0.0301277	0.204483	0.631796	Brain_Anterior_cingulate_cortex_BA24
EUR-like	ENSG00000071994.10	PDCD2	1.26845	0.0265741	0.204636	0.631796	Brain_Anterior_cingulate_cortex_BA24
EUR-like	ENSG00000204540.10	PSORS1C1	1.2663	0.0101698	0.205404	0.633505	Brain_Anterior_cingulate_cortex_BA24
EUR-like	ENSG00000244731.7	C4A	1.26587	0.0159456	0.205558	0.633505	Brain_Anterior_cingulate_cortex_BA24
EUR-like	ENSG00000119673.14	ACOT2	-1.26478	-0.0090741	0.20595	0.633505	Brain_Anterior_cingulate_cortex_BA24
EUR-like	ENSG00000188312.13	CENPP	1.26441	0.0075677	0.206083	0.633505	Brain_Anterior_cingulate_cortex_BA24
EUR-like	ENSG00000095383.19	TBC1D2	1.2643	0.00807633	0.206122	0.633505	Brain_Anterior_cingulate_cortex_BA24
EUR-like	ENSG00000064012.21	CASP8	1.26385	0.00866012	0.206284	0.633505	Brain_Anterior_cingulate_cortex_BA24
EUR-like	ENSG00000170464.9	DNAJC18	1.25948	0.0241763	0.207858	0.633505	Brain_Anterior_cingulate_cortex_BA24
EUR-like	ENSG00000155428.12	TRIM74	1.25929	0.0152793	0.207926	0.633505	Brain_Anterior_cingulate_cortex_BA24
EUR-like	ENSG00000185298.12	CCDC137	-1.25879	-0.0158513	0.208107	0.633505	Brain_Anterior_cingulate_cortex_BA24
EUR-like	ENSG00000148814.17	LRRC27	1.25865	0.0105438	0.208157	0.633505	Brain_Anterior_cingulate_cortex_BA24
EUR-like	ENSG00000118197.13	DDX59	-1.2586	-0.0180056	0.208175	0.633505	Brain_Anterior_cingulate_cortex_BA24
EUR-like	ENSG00000214022.11	REPIN1	-1.25843	-0.0135527	0.208236	0.633505	Brain_Anterior_cingulate_cortex_BA24
EUR-like	ENSG00000241058.3	NSUN6	-1.25838	-0.0117401	0.208254	0.633505	Brain_Anterior_cingulate_cortex_BA24
EUR-like	ENSG00000146151.12	HMGCLL1	1.25778	0.0354267	0.20847	0.633505	Brain_Anterior_cingulate_cortex_BA24
EUR-like	ENSG00000185760.15	KCNQ5	-1.25736	-0.0387649	0.208624	0.633505	Brain_Anterior_cingulate_cortex_BA24
EUR-like	ENSG00000164111.14	ANXA5	1.25733	0.0120212	0.208635	0.633505	Brain_Anterior_cingulate_cortex_BA24
EUR-like	ENSG00000250091.2	DNAH10OS	1.25718	0.0185807	0.208688	0.633505	Brain_Anterior_cingulate_cortex_BA24
EUR-like	ENSG00000071794.15	HLTF	1.25707	0.0187826	0.20873	0.633505	Brain_Anterior_cingulate_cortex_BA24
EUR-like	ENSG00000128159.11	TUBGCP6	-1.25603	-0.0258827	0.209104	0.633505	Brain_Anterior_cingulate_cortex_BA24
EUR-like	ENSG00000183323.12	CCDC125	1.25545	0.0165912	0.209316	0.633505	Brain_Anterior_cingulate_cortex_BA24
EUR-like	ENSG00000182541.17	LIMK2	-1.25521	-0.0271863	0.209403	0.633505	Brain_Anterior_cingulate_cortex_BA24
EUR-like	ENSG00000260657.2	RP11-315D16.4	1.25517	0.00576628	0.209415	0.633505	Brain_Anterior_cingulate_cortex_BA24
EUR-like	ENSG00000176681.14	LRRC37A	1.25517	0.00382882	0.209416	0.633505	Brain_Anterior_cingulate_cortex_BA24
EUR-like	ENSG00000166341.7	DCHS1	-1.25496	-0.0197834	0.209494	0.633505	Brain_Anterior_cingulate_cortex_BA24
EUR-like	ENSG00000122507.20	BBS9	1.2538	0.0105286	0.209916	0.634238	Brain_Anterior_cingulate_cortex_BA24
EUR-like	ENSG00000143442.21	POGZ	1.25169	0.0338212	0.210682	0.635548	Brain_Anterior_cingulate_cortex_BA24
EUR-like	ENSG00000143486.15	EIF2D	1.25143	0.0279226	0.210778	0.635548	Brain_Anterior_cingulate_cortex_BA24
EUR-like	ENSG00000118939.17	UCHL3	1.25104	0.00968559	0.21092	0.635548	Brain_Anterior_cingulate_cortex_BA24
EUR-like	ENSG00000131389.16	SLC6A6	1.24989	0.0186916	0.211339	0.635548	Brain_Anterior_cingulate_cortex_BA24
EUR-like	ENSG00000065621.14	GSTO2	1.24969	0.00653791	0.211414	0.635548	Brain_Anterior_cingulate_cortex_BA24
EUR-like	ENSG00000139508.14	SLC46A3	-1.24846	-0.0141948	0.211864	0.635548	Brain_Anterior_cingulate_cortex_BA24
EUR-like	ENSG00000255693.1	RP11-766N7.3	1.24833	0.0280828	0.211911	0.635548	Brain_Anterior_cingulate_cortex_BA24
EUR-like	ENSG00000113273.15	ARSB	1.2482	0.00699617	0.211957	0.635548	Brain_Anterior_cingulate_cortex_BA24
EUR-like	ENSG00000075826.16	SEC31B	-1.24817	-0.0163704	0.211969	0.635548	Brain_Anterior_cingulate_cortex_BA24
EUR-like	ENSG00000177627.9	C12orf54	1.24753	0.00567089	0.212203	0.635662	Brain_Anterior_cingulate_cortex_BA24
EUR-like	ENSG00000163320.10	CGGBP1	-1.24687	-0.0246421	0.212447	0.635662	Brain_Anterior_cingulate_cortex_BA24
EUR-like	ENSG00000165626.16	BEND7	1.24659	0.0170329	0.212547	0.635662	Brain_Anterior_cingulate_cortex_BA24
EUR-like	ENSG00000166192.14	SENP8	-1.2452	-0.0159444	0.213059	0.636305	Brain_Anterior_cingulate_cortex_BA24
EUR-like	ENSG00000283071.1	RP11-736N17.11	1.24484	0.00993996	0.213192	0.636305	Brain_Anterior_cingulate_cortex_BA24
EUR-like	ENSG00000146477.5	SLC22A3	-1.24454	-0.00883702	0.213303	0.636305	Brain_Anterior_cingulate_cortex_BA24
EUR-like	ENSG00000204514.9	ZNF814	-1.24341	-0.012999	0.213718	0.636469	Brain_Anterior_cingulate_cortex_BA24
EUR-like	ENSG00000198168.8	SVIP	1.24309	0.0448619	0.213834	0.636469	Brain_Anterior_cingulate_cortex_BA24
EUR-like	ENSG00000157978.11	LDLRAP1	-1.24292	-0.0295779	0.213898	0.636469	Brain_Anterior_cingulate_cortex_BA24
EUR-like	ENSG00000139835.13	GRTP1	1.24226	0.0338353	0.214141	0.636656	Brain_Anterior_cingulate_cortex_BA24
EUR-like	ENSG00000111962.7	UST	1.24157	0.010489	0.214394	0.636823	Brain_Anterior_cingulate_cortex_BA24
EUR-like	ENSG00000145912.8	NHP2	1.24113	0.0227561	0.214558	0.636823	Brain_Anterior_cingulate_cortex_BA24
EUR-like	ENSG00000124508.16	BTN2A2	-1.23789	-0.0106551	0.215756	0.638272	Brain_Anterior_cingulate_cortex_BA24
EUR-like	ENSG00000241945.7	PWP2	-1.23751	-0.00411517	0.215899	0.638272	Brain_Anterior_cingulate_cortex_BA24
EUR-like	ENSG00000175390.13	EIF3F	-1.23725	-0.010985	0.215996	0.638272	Brain_Anterior_cingulate_cortex_BA24
EUR-like	ENSG00000281831.1	HCP5B	-1.23724	-0.00551423	0.216	0.638272	Brain_Anterior_cingulate_cortex_BA24
EUR-like	ENSG00000168582.4	CRYGA	1.23697	0.0143762	0.216098	0.638272	Brain_Anterior_cingulate_cortex_BA24
EUR-like	ENSG00000234104.1	RP5-1177M21.1	-1.23654	-0.0116497	0.216257	0.638272	Brain_Anterior_cingulate_cortex_BA24
EUR-like	ENSG00000115085.13	ZAP70	1.2364	0.0109517	0.216311	0.638272	Brain_Anterior_cingulate_cortex_BA24
EUR-like	ENSG00000138448.11	ITGAV	-1.23561	-0.0219176	0.216603	0.638599	Brain_Anterior_cingulate_cortex_BA24
EUR-like	ENSG00000051128.18	HOMER3	1.23509	0.0347558	0.216798	0.638642	Brain_Anterior_cingulate_cortex_BA24
EUR-like	ENSG00000165171.10	WBSCR27	1.23381	0.00442222	0.217274	0.63951	Brain_Anterior_cingulate_cortex_BA24
EUR-like	ENSG00000196724.12	ZNF418	-1.23269	-0.0123354	0.217692	0.640208	Brain_Anterior_cingulate_cortex_BA24
EUR-like	ENSG00000125409.12	TEKT3	1.23166	0.00810306	0.218077	0.640804	Brain_Anterior_cingulate_cortex_BA24
EUR-like	ENSG00000143067.4	ZNF697	-1.22991	-0.0144378	0.21873	0.642191	Brain_Anterior_cingulate_cortex_BA24
EUR-like	ENSG00000178809.11	TRIM73	-1.22916	-0.00861075	0.219014	0.642488	Brain_Anterior_cingulate_cortex_BA24
EUR-like	ENSG00000205464.11	ATP6AP1L	-1.22703	-0.00671191	0.219811	0.644293	Brain_Anterior_cingulate_cortex_BA24
EUR-like	ENSG00000178248.11	LINC01658	1.22501	0.0124552	0.220573	0.645702	Brain_Anterior_cingulate_cortex_BA24
EUR-like	ENSG00000099785.10	2025-03-02	1.22477	0.0113874	0.220662	0.645702	Brain_Anterior_cingulate_cortex_BA24
EUR-like	ENSG00000270972.1	RP11-326C3.15	1.22382	0.00697053	0.221019	0.645702	Brain_Anterior_cingulate_cortex_BA24
EUR-like	ENSG00000048162.20	NOP16	-1.22366	-0.0311677	0.221081	0.645702	Brain_Anterior_cingulate_cortex_BA24
EUR-like	ENSG00000125485.17	DDX31	1.22319	0.0109361	0.221258	0.645702	Brain_Anterior_cingulate_cortex_BA24
EUR-like	ENSG00000008838.19	MED24	1.22284	0.00973658	0.221389	0.645702	Brain_Anterior_cingulate_cortex_BA24
EUR-like	ENSG00000179954.15	SSC5D	1.22105	0.101628	0.222068	0.647149	Brain_Anterior_cingulate_cortex_BA24
EUR-like	ENSG00000228857.2	AC104653.1	-1.21987	-0.00860723	0.222516	0.647919	Brain_Anterior_cingulate_cortex_BA24
EUR-like	ENSG00000185627.17	PSMD13	-1.21846	-0.0121749	0.223051	0.648064	Brain_Anterior_cingulate_cortex_BA24
EUR-like	ENSG00000157315.4	TMED6	-1.2183	-0.00935783	0.223111	0.648064	Brain_Anterior_cingulate_cortex_BA24
EUR-like	ENSG00000168958.19	MFF	1.21828	0.0261198	0.223116	0.648064	Brain_Anterior_cingulate_cortex_BA24
EUR-like	ENSG00000259511.2	UBE2Q2L	1.21724	0.00780079	0.223513	0.648482	Brain_Anterior_cingulate_cortex_BA24
EUR-like	ENSG00000198718.12	TOGARAM1	1.2167	0.065771	0.223717	0.648482	Brain_Anterior_cingulate_cortex_BA24
EUR-like	ENSG00000232229.5	LINC00865	-1.21605	-0.00569538	0.223966	0.648482	Brain_Anterior_cingulate_cortex_BA24
EUR-like	ENSG00000173838.11	2025-03-10	1.21598	0.0132383	0.223994	0.648482	Brain_Anterior_cingulate_cortex_BA24
EUR-like	ENSG00000101104.12	PABPC1L	1.21535	0.0117381	0.224231	0.648635	Brain_Anterior_cingulate_cortex_BA24
EUR-like	ENSG00000182240.15	BACE2	-1.21416	-0.0115038	0.224685	0.649119	Brain_Anterior_cingulate_cortex_BA24
EUR-like	ENSG00000079332.14	SAR1A	-1.21395	-0.0115034	0.224766	0.649119	Brain_Anterior_cingulate_cortex_BA24
EUR-like	ENSG00000259664.2	CTD-2147F2.2	-1.21251	-0.0123886	0.225316	0.649665	Brain_Anterior_cingulate_cortex_BA24
EUR-like	ENSG00000083097.14	DOPEY1	1.2125	0.066751	0.225323	0.649665	Brain_Anterior_cingulate_cortex_BA24
EUR-like	ENSG00000205659.10	LIN52	1.21199	0.0142714	0.225516	0.649691	Brain_Anterior_cingulate_cortex_BA24
EUR-like	ENSG00000278737.1	RP11-325L12.7	-1.20847	-0.00857092	0.226865	0.651687	Brain_Anterior_cingulate_cortex_BA24
EUR-like	ENSG00000069943.9	PIGB	1.20832	0.0110919	0.226922	0.651687	Brain_Anterior_cingulate_cortex_BA24
EUR-like	ENSG00000160285.14	LSS	-1.20803	-0.017211	0.227036	0.651687	Brain_Anterior_cingulate_cortex_BA24
EUR-like	ENSG00000152404.15	CWF19L2	1.20717	0.0123821	0.227366	0.651687	Brain_Anterior_cingulate_cortex_BA24
EUR-like	ENSG00000170222.11	ADPRM	-1.2069	-0.00355797	0.227473	0.651687	Brain_Anterior_cingulate_cortex_BA24
EUR-like	ENSG00000184900.15	SUMO3	-1.20617	-0.0287937	0.227754	0.651687	Brain_Anterior_cingulate_cortex_BA24
EUR-like	ENSG00000137713.15	PPP2R1B	-1.20607	-0.00935482	0.227791	0.651687	Brain_Anterior_cingulate_cortex_BA24
EUR-like	ENSG00000075975.15	MKRN2	1.20606	0.0106402	0.227794	0.651687	Brain_Anterior_cingulate_cortex_BA24
EUR-like	ENSG00000185437.13	SH3BGR	1.20569	0.0226581	0.227937	0.651687	Brain_Anterior_cingulate_cortex_BA24
EUR-like	ENSG00000131979.18	GCH1	-1.20514	-0.030622	0.228151	0.651687	Brain_Anterior_cingulate_cortex_BA24
EUR-like	ENSG00000181016.9	LSMEM1	1.20474	0.0210743	0.228305	0.651687	Brain_Anterior_cingulate_cortex_BA24
EUR-like	ENSG00000123685.8	BATF3	1.20407	0.0141144	0.228564	0.651687	Brain_Anterior_cingulate_cortex_BA24
EUR-like	ENSG00000186088.15	GSAP	1.20396	0.00504675	0.228607	0.651687	Brain_Anterior_cingulate_cortex_BA24
EUR-like	ENSG00000130540.13	SULT4A1	1.20325	0.110022	0.22888	0.651938	Brain_Anterior_cingulate_cortex_BA24
EUR-like	ENSG00000137944.17	KYAT3	-1.20175	-0.00572131	0.229461	0.65283	Brain_Anterior_cingulate_cortex_BA24
EUR-like	ENSG00000124532.14	MRS2	-1.20135	-0.00934946	0.229617	0.65283	Brain_Anterior_cingulate_cortex_BA24
EUR-like	ENSG00000167513.8	CDT1	1.20033	0.00864309	0.230013	0.65283	Brain_Anterior_cingulate_cortex_BA24
EUR-like	ENSG00000255142.1	AP006621.6	-1.20019	-0.0140611	0.230067	0.65283	Brain_Anterior_cingulate_cortex_BA24
EUR-like	ENSG00000222033.1	LINC01124	-1.20006	-0.00893809	0.230117	0.65283	Brain_Anterior_cingulate_cortex_BA24
EUR-like	ENSG00000161798.6	AQP5	1.1986	0.0105274	0.230684	0.653912	Brain_Anterior_cingulate_cortex_BA24
EUR-like	ENSG00000101384.11	JAG1	1.19742	0.0179491	0.231142	0.654353	Brain_Anterior_cingulate_cortex_BA24
EUR-like	ENSG00000037042.8	TUBG2	1.19674	0.0113393	0.231408	0.654353	Brain_Anterior_cingulate_cortex_BA24
EUR-like	ENSG00000166833.19	NAV2	-1.19653	-0.0151119	0.23149	0.654353	Brain_Anterior_cingulate_cortex_BA24
EUR-like	ENSG00000197978.9	GOLGA6L9	-1.1963	-0.00762771	0.23158	0.654353	Brain_Anterior_cingulate_cortex_BA24
EUR-like	ENSG00000144485.10	HES6	-1.19363	-0.00970251	0.232624	0.656278	Brain_Anterior_cingulate_cortex_BA24
EUR-like	ENSG00000273449.1	RP11-218F10.3	1.1936	0.00790704	0.232633	0.656278	Brain_Anterior_cingulate_cortex_BA24
EUR-like	ENSG00000075239.13	ACAT1	-1.193	-0.0170964	0.232869	0.65642	Brain_Anterior_cingulate_cortex_BA24
EUR-like	ENSG00000149922.10	TBX6	-1.19068	-0.00790636	0.233778	0.658087	Brain_Anterior_cingulate_cortex_BA24
EUR-like	ENSG00000176531.10	PHLDB3	1.18975	0.0085518	0.234147	0.658087	Brain_Anterior_cingulate_cortex_BA24
EUR-like	ENSG00000111728.10	ST8SIA1	-1.18958	-0.00956402	0.234211	0.658087	Brain_Anterior_cingulate_cortex_BA24
EUR-like	ENSG00000144182.16	LIPT1	1.18914	0.0101375	0.234385	0.658087	Brain_Anterior_cingulate_cortex_BA24
EUR-like	ENSG00000158435.7	CNOT11	-1.18902	-0.0130042	0.234432	0.658087	Brain_Anterior_cingulate_cortex_BA24
EUR-like	ENSG00000213722.8	DDAH2	-1.18838	-0.0365465	0.234682	0.658087	Brain_Anterior_cingulate_cortex_BA24
EUR-like	ENSG00000105650.21	PDE4C	1.18794	0.0213435	0.234858	0.658087	Brain_Anterior_cingulate_cortex_BA24
EUR-like	ENSG00000204140.9	CLPSL1	1.18737	0.00691259	0.235082	0.658087	Brain_Anterior_cingulate_cortex_BA24
EUR-like	ENSG00000147894.14	C9orf72	-1.18723	-0.0175436	0.235138	0.658087	Brain_Anterior_cingulate_cortex_BA24
EUR-like	ENSG00000251417.2	RP11-1348G14.4	-1.18568	-0.00721906	0.235747	0.659047	Brain_Anterior_cingulate_cortex_BA24
EUR-like	ENSG00000250786.1	SNHG18	1.18541	0.00996981	0.235854	0.659047	Brain_Anterior_cingulate_cortex_BA24
EUR-like	ENSG00000093000.18	NUP50	1.18272	0.0142234	0.236922	0.659648	Brain_Anterior_cingulate_cortex_BA24
EUR-like	ENSG00000128408.8	RIBC2	-1.18225	-0.0131365	0.237106	0.659648	Brain_Anterior_cingulate_cortex_BA24
EUR-like	ENSG00000171456.16	ASXL1	1.18218	0.0476806	0.237134	0.659648	Brain_Anterior_cingulate_cortex_BA24
EUR-like	ENSG00000128285.4	MCHR1	1.18198	0.093014	0.237214	0.659648	Brain_Anterior_cingulate_cortex_BA24
EUR-like	ENSG00000183077.15	AFMID	1.18175	0.0338742	0.237306	0.659648	Brain_Anterior_cingulate_cortex_BA24
EUR-like	ENSG00000162174.12	ASRGL1	1.18128	0.0173042	0.237491	0.659648	Brain_Anterior_cingulate_cortex_BA24
EUR-like	ENSG00000159307.18	SCUBE1	1.18096	0.00642579	0.23762	0.659648	Brain_Anterior_cingulate_cortex_BA24
EUR-like	ENSG00000134962.6	KLB	1.1803	0.00444555	0.237882	0.659648	Brain_Anterior_cingulate_cortex_BA24
EUR-like	ENSG00000086205.16	FOLH1	1.18004	0.0384865	0.237986	0.659648	Brain_Anterior_cingulate_cortex_BA24
EUR-like	ENSG00000111615.13	KRR1	-1.17981	-0.0130612	0.238076	0.659648	Brain_Anterior_cingulate_cortex_BA24
EUR-like	ENSG00000270127.2	RP11-526I2.5	1.17945	0.00434955	0.238219	0.659648	Brain_Anterior_cingulate_cortex_BA24
EUR-like	ENSG00000145287.10	PLAC8	1.17922	0.0148739	0.23831	0.659648	Brain_Anterior_cingulate_cortex_BA24
EUR-like	ENSG00000166183.15	ASPG	-1.17788	-0.0265308	0.238844	0.660609	Brain_Anterior_cingulate_cortex_BA24
EUR-like	ENSG00000164620.8	RELL2	-1.17661	-0.0268171	0.239353	0.661497	Brain_Anterior_cingulate_cortex_BA24
EUR-like	ENSG00000250303.3	RP11-356J5.12	1.17544	0.0383648	0.23982	0.661831	Brain_Anterior_cingulate_cortex_BA24
EUR-like	ENSG00000108515.17	ENO3	1.17533	0.00886809	0.239864	0.661831	Brain_Anterior_cingulate_cortex_BA24
EUR-like	ENSG00000118785.13	SPP1	-1.17453	-0.0290641	0.240184	0.661831	Brain_Anterior_cingulate_cortex_BA24
EUR-like	ENSG00000087338.4	GMCL1	1.17232	0.0212794	0.24107	0.661831	Brain_Anterior_cingulate_cortex_BA24
EUR-like	ENSG00000108559.11	NUP88	1.17229	0.0218227	0.24108	0.661831	Brain_Anterior_cingulate_cortex_BA24
EUR-like	ENSG00000251372.5	LINC00499	-1.17224	-0.00680045	0.2411	0.661831	Brain_Anterior_cingulate_cortex_BA24
EUR-like	ENSG00000185808.13	PIGP	-1.17177	-0.0231358	0.241291	0.661831	Brain_Anterior_cingulate_cortex_BA24
EUR-like	ENSG00000108474.16	PIGL	-1.1716	-0.0111589	0.241358	0.661831	Brain_Anterior_cingulate_cortex_BA24
EUR-like	ENSG00000125814.17	NAPB	1.17083	0.0894291	0.241668	0.661831	Brain_Anterior_cingulate_cortex_BA24
EUR-like	ENSG00000135972.8	MRPS9	1.17075	0.0393941	0.2417	0.661831	Brain_Anterior_cingulate_cortex_BA24
EUR-like	ENSG00000000457.13	SCYL3	1.17039	0.00735771	0.241846	0.661831	Brain_Anterior_cingulate_cortex_BA24
EUR-like	ENSG00000096996.15	IL12RB1	-1.16996	-0.0183267	0.242015	0.661831	Brain_Anterior_cingulate_cortex_BA24
EUR-like	ENSG00000090316.15	MAEA	1.16951	0.0459005	0.242197	0.661831	Brain_Anterior_cingulate_cortex_BA24
EUR-like	ENSG00000102547.18	CAB39L	1.16921	0.00938457	0.242319	0.661831	Brain_Anterior_cingulate_cortex_BA24
EUR-like	ENSG00000234177.5	LINC01114	1.169	0.0111295	0.242405	0.661831	Brain_Anterior_cingulate_cortex_BA24
EUR-like	ENSG00000166788.9	SAAL1	-1.16883	-0.00946864	0.242471	0.661831	Brain_Anterior_cingulate_cortex_BA24
EUR-like	ENSG00000023228.13	NDUFS1	1.16772	0.0224773	0.242918	0.661874	Brain_Anterior_cingulate_cortex_BA24
EUR-like	ENSG00000146587.17	RBAK	-1.16672	-0.0147631	0.243322	0.661874	Brain_Anterior_cingulate_cortex_BA24
EUR-like	ENSG00000196581.10	AJAP1	1.16661	0.065638	0.243367	0.661874	Brain_Anterior_cingulate_cortex_BA24
EUR-like	ENSG00000132330.16	SCLY	1.166	0.0114644	0.243614	0.661874	Brain_Anterior_cingulate_cortex_BA24
EUR-like	ENSG00000204241.7	RP11-713P17.3	1.16532	0.0148042	0.243888	0.661874	Brain_Anterior_cingulate_cortex_BA24
EUR-like	ENSG00000106638.15	TBL2	1.16393	0.01367	0.244451	0.661874	Brain_Anterior_cingulate_cortex_BA24
EUR-like	ENSG00000175322.11	ZNF519	1.16344	0.017029	0.244651	0.661874	Brain_Anterior_cingulate_cortex_BA24
EUR-like	ENSG00000180155.19	LYNX1	1.16326	0.0163447	0.244725	0.661874	Brain_Anterior_cingulate_cortex_BA24
EUR-like	ENSG00000282881.1	RP11-49P4.7	-1.16307	-0.0135463	0.244802	0.661874	Brain_Anterior_cingulate_cortex_BA24
EUR-like	ENSG00000196378.11	ZNF34	1.16235	0.0129918	0.245095	0.661874	Brain_Anterior_cingulate_cortex_BA24
EUR-like	ENSG00000130940.14	CASZ1	1.1621	0.0165197	0.245195	0.661874	Brain_Anterior_cingulate_cortex_BA24
EUR-like	ENSG00000204520.12	MICA	1.16166	0.00717566	0.245372	0.661874	Brain_Anterior_cingulate_cortex_BA24
EUR-like	ENSG00000155275.18	TRMT44	1.16157	0.0107267	0.24541	0.661874	Brain_Anterior_cingulate_cortex_BA24
EUR-like	ENSG00000167861.15	HID1	1.16123	0.0278781	0.245548	0.661874	Brain_Anterior_cingulate_cortex_BA24
EUR-like	ENSG00000183647.10	ZNF530	1.16122	0.00873646	0.245552	0.661874	Brain_Anterior_cingulate_cortex_BA24
EUR-like	ENSG00000243927.5	MRPS6	-1.16109	-0.0140504	0.245603	0.661874	Brain_Anterior_cingulate_cortex_BA24
EUR-like	ENSG00000135976.17	ANKRD36	-1.16092	-0.0143601	0.245673	0.661874	Brain_Anterior_cingulate_cortex_BA24
EUR-like	ENSG00000141314.12	RHBDL3	1.16008	0.0110406	0.246018	0.662297	Brain_Anterior_cingulate_cortex_BA24
EUR-like	ENSG00000198039.11	ZNF273	-1.15897	-0.0142684	0.246467	0.663001	Brain_Anterior_cingulate_cortex_BA24
EUR-like	ENSG00000188897.8	CTD-3088G3.8	1.1583	0.0198855	0.246741	0.663234	Brain_Anterior_cingulate_cortex_BA24
EUR-like	ENSG00000119878.5	CRIPT	1.15715	0.0106026	0.24721	0.663989	Brain_Anterior_cingulate_cortex_BA24
EUR-like	ENSG00000131233.9	GJA9	1.15602	0.0156149	0.247673	0.664455	Brain_Anterior_cingulate_cortex_BA24
EUR-like	ENSG00000257949.6	TEN1	-1.15581	-0.00849441	0.24776	0.664455	Brain_Anterior_cingulate_cortex_BA24
EUR-like	ENSG00000138381.9	ASNSD1	1.15529	0.00850285	0.247971	0.664517	Brain_Anterior_cingulate_cortex_BA24
EUR-like	ENSG00000096433.10	ITPR3	1.15483	0.0178468	0.248161	0.664522	Brain_Anterior_cingulate_cortex_BA24
EUR-like	ENSG00000105135.15	ILVBL	1.15331	0.00646416	0.248784	0.664798	Brain_Anterior_cingulate_cortex_BA24
EUR-like	ENSG00000136908.17	DPM2	-1.15315	-0.012096	0.24885	0.664798	Brain_Anterior_cingulate_cortex_BA24
EUR-like	ENSG00000101222.12	SPEF1	-1.15286	-0.0220054	0.248968	0.664798	Brain_Anterior_cingulate_cortex_BA24
EUR-like	ENSG00000143036.16	SLC44A3	-1.1524	-0.0189975	0.249157	0.664798	Brain_Anterior_cingulate_cortex_BA24
EUR-like	ENSG00000204219.9	TCEA3	-1.15228	-0.00875042	0.249205	0.664798	Brain_Anterior_cingulate_cortex_BA24
EUR-like	ENSG00000128829.11	EIF2AK4	-1.15125	-0.0191056	0.249629	0.665426	Brain_Anterior_cingulate_cortex_BA24
EUR-like	ENSG00000257335.8	MGAM	-1.14836	-0.00871642	0.250819	0.66776	Brain_Anterior_cingulate_cortex_BA24
EUR-like	ENSG00000145063.14	AC062028.1	1.14821	0.0286083	0.250883	0.66776	Brain_Anterior_cingulate_cortex_BA24
EUR-like	ENSG00000134775.15	FHOD3	-1.14771	-0.0373651	0.251087	0.667802	Brain_Anterior_cingulate_cortex_BA24
EUR-like	ENSG00000157077.14	ZFYVE9	-1.14642	-0.0285154	0.251622	0.668721	Brain_Anterior_cingulate_cortex_BA24
EUR-like	ENSG00000234155.1	RP11-30P6.6	-1.14547	-0.0083103	0.252016	0.669039	Brain_Anterior_cingulate_cortex_BA24
EUR-like	ENSG00000169398.19	PTK2	1.14521	0.00894267	0.252121	0.669039	Brain_Anterior_cingulate_cortex_BA24
EUR-like	ENSG00000246100.3	LINC00900	1.14472	0.0118572	0.252323	0.669073	Brain_Anterior_cingulate_cortex_BA24
EUR-like	ENSG00000168936.10	TMEM129	-1.144	-0.0143344	0.252626	0.669373	Brain_Anterior_cingulate_cortex_BA24
EUR-like	ENSG00000262223.6	RP11-1055B8.3	-1.14279	-0.0387347	0.253126	0.670194	Brain_Anterior_cingulate_cortex_BA24
EUR-like	ENSG00000163138.18	PACRGL	-1.14223	-0.00490714	0.253357	0.670304	Brain_Anterior_cingulate_cortex_BA24
EUR-like	ENSG00000165714.10	BORCS5	-1.14089	-0.013513	0.253915	0.671278	Brain_Anterior_cingulate_cortex_BA24
EUR-like	ENSG00000073861.2	TBX21	1.13915	0.121713	0.254641	0.671737	Brain_Anterior_cingulate_cortex_BA24
EUR-like	ENSG00000132953.16	XPO4	-1.13912	-0.0107775	0.254653	0.671737	Brain_Anterior_cingulate_cortex_BA24
EUR-like	ENSG00000260469.2	C15orf59-AS1	1.13882	0.00759949	0.25478	0.671737	Brain_Anterior_cingulate_cortex_BA24
EUR-like	ENSG00000163293.11	NIPAL1	-1.13865	-0.00912242	0.254849	0.671737	Brain_Anterior_cingulate_cortex_BA24
EUR-like	ENSG00000250305.8	KIAA1456	1.13728	0.0127792	0.255422	0.672744	Brain_Anterior_cingulate_cortex_BA24
EUR-like	ENSG00000114331.13	ACAP2	1.13609	0.0104352	0.255917	0.673547	Brain_Anterior_cingulate_cortex_BA24
EUR-like	ENSG00000126266.3	FFAR1	-1.13545	-0.0160057	0.256185	0.67375	Brain_Anterior_cingulate_cortex_BA24
EUR-like	ENSG00000089041.16	P2RX7	1.13462	0.0312308	0.256535	0.674168	Brain_Anterior_cingulate_cortex_BA24
EUR-like	ENSG00000137976.7	DNASE2B	-1.13219	-0.015481	0.257556	0.675943	Brain_Anterior_cingulate_cortex_BA24
EUR-like	ENSG00000133313.14	CNDP2	-1.1321	-0.00676991	0.257593	0.675943	Brain_Anterior_cingulate_cortex_BA24
EUR-like	ENSG00000186364.11	NUDT17	1.13106	0.0141455	0.258031	0.676588	Brain_Anterior_cingulate_cortex_BA24
EUR-like	ENSG00000100288.19	CHKB	-1.12978	-0.00858287	0.258569	0.677496	Brain_Anterior_cingulate_cortex_BA24
EUR-like	ENSG00000226180.3	RP11-278A23.1	1.1286	0.0190935	0.259067	0.678297	Brain_Anterior_cingulate_cortex_BA24
EUR-like	ENSG00000235314.1	LINC00957	1.12811	0.0188508	0.259273	0.678308	Brain_Anterior_cingulate_cortex_BA24
EUR-like	ENSG00000102967.11	DHODH	-1.12768	-0.00845068	0.259455	0.678308	Brain_Anterior_cingulate_cortex_BA24
EUR-like	ENSG00000124562.9	SNRPC	-1.12693	-0.0146392	0.259772	0.678635	Brain_Anterior_cingulate_cortex_BA24
EUR-like	ENSG00000228789.6	HCG22	-1.12615	-0.00766944	0.260102	0.678926	Brain_Anterior_cingulate_cortex_BA24
EUR-like	ENSG00000065413.18	ANKRD44	1.12576	0.0307399	0.260268	0.678926	Brain_Anterior_cingulate_cortex_BA24
EUR-like	ENSG00000167157.10	PRRX2	1.12405	0.0308234	0.26099	0.680309	Brain_Anterior_cingulate_cortex_BA24
EUR-like	ENSG00000167904.14	TMEM68	1.12212	0.0188842	0.261812	0.681586	Brain_Anterior_cingulate_cortex_BA24
EUR-like	ENSG00000164967.9	RPP25L	-1.12199	-0.0133955	0.261867	0.681586	Brain_Anterior_cingulate_cortex_BA24
EUR-like	ENSG00000256771.3	ZNF253	-1.12017	-0.0168975	0.262642	0.683102	Brain_Anterior_cingulate_cortex_BA24
EUR-like	ENSG00000164695.4	CHMP4C	1.119	0.0197776	0.263139	0.683613	Brain_Anterior_cingulate_cortex_BA24
EUR-like	ENSG00000113272.13	THG1L	1.1188	0.0104675	0.263226	0.683613	Brain_Anterior_cingulate_cortex_BA24
EUR-like	ENSG00000171160.17	MORN4	1.11798	0.00967396	0.263576	0.683669	Brain_Anterior_cingulate_cortex_BA24
EUR-like	ENSG00000009830.11	POMT2	1.11746	0.0131914	0.263797	0.683669	Brain_Anterior_cingulate_cortex_BA24
EUR-like	ENSG00000127804.12	METTL16	1.11739	0.0239184	0.263828	0.683669	Brain_Anterior_cingulate_cortex_BA24
EUR-like	ENSG00000005486.16	RHBDD2	-1.11579	-0.0235926	0.264511	0.68467	Brain_Anterior_cingulate_cortex_BA24
EUR-like	ENSG00000143418.19	CERS2	-1.11558	-0.0412707	0.264602	0.68467	Brain_Anterior_cingulate_cortex_BA24
EUR-like	ENSG00000152620.12	NADK2	1.1143	0.0596475	0.265152	0.68559	Brain_Anterior_cingulate_cortex_BA24
EUR-like	ENSG00000124380.10	SNRNP27	1.11293	0.0166431	0.265738	0.686604	Brain_Anterior_cingulate_cortex_BA24
EUR-like	ENSG00000163041.9	H3F3A	-1.11172	-0.0103335	0.26626	0.687323	Brain_Anterior_cingulate_cortex_BA24
EUR-like	ENSG00000198890.7	PRMT6	-1.11138	-0.019946	0.266406	0.687323	Brain_Anterior_cingulate_cortex_BA24
EUR-like	ENSG00000185088.13	RPS27L	-1.11048	-0.00828223	0.26679	0.687407	Brain_Anterior_cingulate_cortex_BA24
EUR-like	ENSG00000232629.8	HLA-DQB2	1.11005	0.00417761	0.266975	0.687407	Brain_Anterior_cingulate_cortex_BA24
EUR-like	ENSG00000205863.10	C1QTNF9B	1.10995	0.0198725	0.267022	0.687407	Brain_Anterior_cingulate_cortex_BA24
EUR-like	ENSG00000137274.12	BPHL	1.10884	0.00834603	0.2675	0.68754	Brain_Anterior_cingulate_cortex_BA24
EUR-like	ENSG00000002933.7	TMEM176A	-1.10865	-0.0105089	0.267579	0.68754	Brain_Anterior_cingulate_cortex_BA24
EUR-like	ENSG00000049860.13	HEXB	1.10839	0.0187111	0.267692	0.68754	Brain_Anterior_cingulate_cortex_BA24
EUR-like	ENSG00000180953.11	ST20	1.10802	0.0095863	0.267852	0.68754	Brain_Anterior_cingulate_cortex_BA24
EUR-like	ENSG00000273124.1	RP11-236B18.5	1.10641	0.0150785	0.26855	0.688831	Brain_Anterior_cingulate_cortex_BA24
EUR-like	ENSG00000141562.17	NARF	1.10496	0.0387886	0.269176	0.689855	Brain_Anterior_cingulate_cortex_BA24
EUR-like	ENSG00000168903.8	BTNL3	-1.10458	-0.00720757	0.26934	0.689855	Brain_Anterior_cingulate_cortex_BA24
EUR-like	ENSG00000174564.12	IL20RB	1.10314	0.0112159	0.269964	0.690096	Brain_Anterior_cingulate_cortex_BA24
EUR-like	ENSG00000166881.9	NEMP1	1.10297	0.011746	0.27004	0.690096	Brain_Anterior_cingulate_cortex_BA24
EUR-like	ENSG00000242441.7	GTF2A1L	-1.10292	-0.0111446	0.270064	0.690096	Brain_Anterior_cingulate_cortex_BA24
EUR-like	ENSG00000042286.14	AIFM2	1.10221	0.00797881	0.270372	0.690096	Brain_Anterior_cingulate_cortex_BA24
EUR-like	ENSG00000138600.9	SPPL2A	1.10212	0.0208767	0.270411	0.690096	Brain_Anterior_cingulate_cortex_BA24
EUR-like	ENSG00000165915.13	SLC39A13	-1.10138	-0.00844932	0.270733	0.690417	Brain_Anterior_cingulate_cortex_BA24
EUR-like	ENSG00000272428.1	RP11-704J17.5	-1.10092	-0.0164533	0.270932	0.690428	Brain_Anterior_cingulate_cortex_BA24
EUR-like	ENSG00000006837.11	CDKL3	1.09916	0.0113194	0.271699	0.691882	Brain_Anterior_cingulate_cortex_BA24
EUR-like	ENSG00000186891.13	TNFRSF18	1.09789	0.00625691	0.272252	0.692792	Brain_Anterior_cingulate_cortex_BA24
EUR-like	ENSG00000255328.1	RP11-326C3.12	1.09604	0.0038898	0.273061	0.693946	Brain_Anterior_cingulate_cortex_BA24
EUR-like	ENSG00000101460.12	MAP1LC3A	-1.0958	-0.026797	0.273168	0.693946	Brain_Anterior_cingulate_cortex_BA24
EUR-like	ENSG00000154678.16	PDE1C	1.09551	0.0318965	0.273295	0.693946	Brain_Anterior_cingulate_cortex_BA24
EUR-like	ENSG00000159352.15	PSMD4	1.09505	0.0149429	0.273495	0.693953	Brain_Anterior_cingulate_cortex_BA24
EUR-like	ENSG00000182308.6	DCAF4L1	-1.09436	-0.0180777	0.273795	0.69398	Brain_Anterior_cingulate_cortex_BA24
EUR-like	ENSG00000234719.8	NPIPB2	1.09413	0.0035457	0.273898	0.69398	Brain_Anterior_cingulate_cortex_BA24
EUR-like	ENSG00000182698.11	RESP18	1.09347	0.00443203	0.274189	0.69422	Brain_Anterior_cingulate_cortex_BA24
EUR-like	ENSG00000203910.8	C1orf146	-1.09227	-0.011824	0.274717	0.694576	Brain_Anterior_cingulate_cortex_BA24
EUR-like	ENSG00000121350.15	PYROXD1	1.09214	0.0121421	0.274773	0.694576	Brain_Anterior_cingulate_cortex_BA24
EUR-like	ENSG00000182150.15	ERCC6L2	1.0917	0.0214812	0.274966	0.694576	Brain_Anterior_cingulate_cortex_BA24
EUR-like	ENSG00000105928.13	DFNA5	-1.09119	-0.00552713	0.275191	0.694576	Brain_Anterior_cingulate_cortex_BA24
EUR-like	ENSG00000118004.17	COLEC11	1.09091	0.00401809	0.275313	0.694576	Brain_Anterior_cingulate_cortex_BA24
EUR-like	ENSG00000188659.9	SAXO2	1.09014	0.00678438	0.275652	0.694933	Brain_Anterior_cingulate_cortex_BA24
EUR-like	ENSG00000164850.14	GPER1	1.08857	0.0141652	0.276342	0.696176	Brain_Anterior_cingulate_cortex_BA24
EUR-like	ENSG00000215440.11	NPEPL1	1.08769	0.015847	0.276732	0.696266	Brain_Anterior_cingulate_cortex_BA24
EUR-like	ENSG00000146352.12	CLVS2	-1.0876	-0.0355871	0.276772	0.696266	Brain_Anterior_cingulate_cortex_BA24
EUR-like	ENSG00000277186.1	RP13-554M15.8	1.08658	0.00890289	0.277221	0.696708	Brain_Anterior_cingulate_cortex_BA24
EUR-like	ENSG00000161905.12	ALOX15	1.08631	0.00688434	0.277342	0.696708	Brain_Anterior_cingulate_cortex_BA24
EUR-like	ENSG00000144040.12	SFXN5	-1.0858	-0.0275775	0.277568	0.69678	Brain_Anterior_cingulate_cortex_BA24
EUR-like	ENSG00000213471.9	TTLL13P	-1.08523	-0.0125484	0.27782	0.696919	Brain_Anterior_cingulate_cortex_BA24
EUR-like	ENSG00000188921.13	HACD4	-1.08397	-0.0180602	0.278378	0.696956	Brain_Anterior_cingulate_cortex_BA24
EUR-like	ENSG00000023041.11	ZDHHC6	-1.08342	-0.0107227	0.278623	0.696956	Brain_Anterior_cingulate_cortex_BA24
EUR-like	ENSG00000196503.3	ARL9	1.08301	0.0225436	0.278805	0.696956	Brain_Anterior_cingulate_cortex_BA24
EUR-like	ENSG00000182628.12	SKA2	-1.08274	-0.0303475	0.278925	0.696956	Brain_Anterior_cingulate_cortex_BA24
EUR-like	ENSG00000130656.4	HBZ	1.08265	0.0178967	0.278964	0.696956	Brain_Anterior_cingulate_cortex_BA24
EUR-like	ENSG00000163701.18	IL17RE	-1.08217	-0.0132563	0.279179	0.696956	Brain_Anterior_cingulate_cortex_BA24
EUR-like	ENSG00000160972.9	PPP1R16A	-1.08137	-0.0230215	0.279535	0.696956	Brain_Anterior_cingulate_cortex_BA24
EUR-like	ENSG00000180992.6	MRPL14	-1.08071	-0.0091223	0.279824	0.696956	Brain_Anterior_cingulate_cortex_BA24
EUR-like	ENSG00000166436.15	TRIM66	1.08053	0.0301131	0.279907	0.696956	Brain_Anterior_cingulate_cortex_BA24
EUR-like	ENSG00000277288.3	C10orf142	-1.08034	-0.00690951	0.279991	0.696956	Brain_Anterior_cingulate_cortex_BA24
EUR-like	ENSG00000151690.14	MFSD6	-1.08031	-0.0480261	0.280006	0.696956	Brain_Anterior_cingulate_cortex_BA24
EUR-like	ENSG00000131015.4	ULBP2	1.07631	0.0279233	0.28179	0.700759	Brain_Anterior_cingulate_cortex_BA24
EUR-like	ENSG00000066427.21	ATXN3	-1.07595	-0.0260915	0.281948	0.700759	Brain_Anterior_cingulate_cortex_BA24
EUR-like	ENSG00000126561.16	STAT5A	-1.07555	-0.0206879	0.282129	0.700759	Brain_Anterior_cingulate_cortex_BA24
EUR-like	ENSG00000203780.10	FANK1	-1.07432	-0.0062236	0.282679	0.701214	Brain_Anterior_cingulate_cortex_BA24
EUR-like	ENSG00000225056.1	RP11-218C14.5	-1.07425	-0.0158795	0.282709	0.701214	Brain_Anterior_cingulate_cortex_BA24
EUR-like	ENSG00000156273.15	BACH1	-1.0727	-0.0344052	0.283404	0.702444	Brain_Anterior_cingulate_cortex_BA24
EUR-like	ENSG00000135312.6	HTR1B	1.07021	0.0162569	0.284523	0.704361	Brain_Anterior_cingulate_cortex_BA24
EUR-like	ENSG00000272361.2	GS1-166A23.2	1.0701	0.00725676	0.284576	0.704361	Brain_Anterior_cingulate_cortex_BA24
EUR-like	ENSG00000120669.15	SOHLH2	1.06818	0.00399373	0.28544	0.705696	Brain_Anterior_cingulate_cortex_BA24
EUR-like	ENSG00000174165.7	ZDHHC24	-1.0677	-0.00812171	0.285657	0.705696	Brain_Anterior_cingulate_cortex_BA24
EUR-like	ENSG00000104979.8	C19orf53	-1.06617	-0.0182535	0.286348	0.705696	Brain_Anterior_cingulate_cortex_BA24
EUR-like	ENSG00000216490.3	IFI30	-1.06443	-0.0225236	0.287133	0.705696	Brain_Anterior_cingulate_cortex_BA24
EUR-like	ENSG00000217442.3	SYCE3	-1.0644	-0.0090217	0.287146	0.705696	Brain_Anterior_cingulate_cortex_BA24
EUR-like	ENSG00000166263.13	STXBP4	1.06416	0.0325429	0.287258	0.705696	Brain_Anterior_cingulate_cortex_BA24
EUR-like	ENSG00000130477.15	UNC13A	1.06383	0.032809	0.287404	0.705696	Brain_Anterior_cingulate_cortex_BA24
EUR-like	ENSG00000042317.16	SPATA7	-1.06376	-0.00570759	0.287437	0.705696	Brain_Anterior_cingulate_cortex_BA24
EUR-like	ENSG00000134330.18	IAH1	1.06336	0.0174206	0.28762	0.705696	Brain_Anterior_cingulate_cortex_BA24
EUR-like	ENSG00000196912.12	ANKRD36B	1.06285	0.0123512	0.28785	0.705696	Brain_Anterior_cingulate_cortex_BA24
EUR-like	ENSG00000117640.17	MTFR1L	1.06267	0.0065927	0.28793	0.705696	Brain_Anterior_cingulate_cortex_BA24
EUR-like	ENSG00000115364.13	MRPL19	-1.06251	-0.0073992	0.288003	0.705696	Brain_Anterior_cingulate_cortex_BA24
EUR-like	ENSG00000188295.14	ZNF669	-1.06202	-0.00831355	0.288229	0.705696	Brain_Anterior_cingulate_cortex_BA24
EUR-like	ENSG00000163453.11	IGFBP7	1.0617	0.0114823	0.288374	0.705696	Brain_Anterior_cingulate_cortex_BA24
EUR-like	ENSG00000142156.14	COL6A1	-1.06152	-0.00708797	0.288452	0.705696	Brain_Anterior_cingulate_cortex_BA24
EUR-like	ENSG00000273998.1	RP4-777L9.2	-1.06107	-0.00381998	0.288656	0.705696	Brain_Anterior_cingulate_cortex_BA24
EUR-like	ENSG00000105479.15	CCDC114	1.06075	0.0052981	0.288802	0.705696	Brain_Anterior_cingulate_cortex_BA24
EUR-like	ENSG00000154479.12	CCDC173	1.06022	0.0123601	0.289044	0.705696	Brain_Anterior_cingulate_cortex_BA24
EUR-like	ENSG00000228022.5	HCG20	-1.06019	-0.00884936	0.289058	0.705696	Brain_Anterior_cingulate_cortex_BA24
EUR-like	ENSG00000172780.16	RAB43	-1.06005	-0.00884561	0.289122	0.705696	Brain_Anterior_cingulate_cortex_BA24
EUR-like	ENSG00000159445.12	THEM4	1.05963	0.0133943	0.289312	0.705696	Brain_Anterior_cingulate_cortex_BA24
EUR-like	ENSG00000134853.11	PDGFRA	1.05782	0.0480726	0.290136	0.706401	Brain_Anterior_cingulate_cortex_BA24
EUR-like	ENSG00000087157.18	PGS1	1.05739	0.0263593	0.290336	0.706401	Brain_Anterior_cingulate_cortex_BA24
EUR-like	ENSG00000132436.11	FIGNL1	-1.0566	-0.00706169	0.290693	0.706401	Brain_Anterior_cingulate_cortex_BA24
EUR-like	ENSG00000175985.9	PLEKHD1	1.05576	0.022631	0.291079	0.706401	Brain_Anterior_cingulate_cortex_BA24
EUR-like	ENSG00000034533.11	ASTE1	-1.05565	-0.00789416	0.291127	0.706401	Brain_Anterior_cingulate_cortex_BA24
EUR-like	ENSG00000166261.10	ZNF202	1.05532	0.0275572	0.291278	0.706401	Brain_Anterior_cingulate_cortex_BA24
EUR-like	ENSG00000178852.15	EFCAB13	-1.05526	-0.0080677	0.291307	0.706401	Brain_Anterior_cingulate_cortex_BA24
EUR-like	ENSG00000130347.12	RTN4IP1	-1.05521	-0.0237642	0.291329	0.706401	Brain_Anterior_cingulate_cortex_BA24
EUR-like	ENSG00000186300.11	ZNF555	1.05483	0.0226382	0.291501	0.706401	Brain_Anterior_cingulate_cortex_BA24
EUR-like	ENSG00000129932.7	DOHH	1.05462	0.0233126	0.2916	0.706401	Brain_Anterior_cingulate_cortex_BA24
EUR-like	ENSG00000188266.13	HYKK	-1.05408	-0.0171362	0.291846	0.706512	Brain_Anterior_cingulate_cortex_BA24
EUR-like	ENSG00000179902.12	C1orf194	-1.05294	-0.00624806	0.29237	0.707295	Brain_Anterior_cingulate_cortex_BA24
EUR-like	ENSG00000136856.17	SLC2A8	-1.05186	-0.0115582	0.292864	0.708004	Brain_Anterior_cingulate_cortex_BA24
EUR-like	ENSG00000104497.13	SNX16	-1.05053	-0.0097867	0.293474	0.708995	Brain_Anterior_cingulate_cortex_BA24
EUR-like	ENSG00000268836.1	LA16c-OS12.2	1.04956	0.00373864	0.293921	0.709588	Brain_Anterior_cingulate_cortex_BA24
EUR-like	ENSG00000148660.20	CAMK2G	1.04736	0.0243296	0.294934	0.711351	Brain_Anterior_cingulate_cortex_BA24
EUR-like	ENSG00000246898.1	LINC00920	1.04625	0.0066306	0.295444	0.711351	Brain_Anterior_cingulate_cortex_BA24
EUR-like	ENSG00000063854.12	HAGH	-1.04615	-0.0176088	0.295491	0.711351	Brain_Anterior_cingulate_cortex_BA24
EUR-like	ENSG00000197016.11	ZNF470	-1.04614	-0.0104972	0.295497	0.711351	Brain_Anterior_cingulate_cortex_BA24
EUR-like	ENSG00000092850.11	TEKT2	-1.04579	-0.00877179	0.295658	0.711351	Brain_Anterior_cingulate_cortex_BA24
EUR-like	ENSG00000094963.13	FMO2	-1.04465	-0.00664906	0.296183	0.712101	Brain_Anterior_cingulate_cortex_BA24
EUR-like	ENSG00000151704.15	KCNJ1	1.04424	0.00986778	0.296373	0.712101	Brain_Anterior_cingulate_cortex_BA24
EUR-like	ENSG00000163297.16	ANTXR2	-1.04285	-0.00955092	0.297018	0.713167	Brain_Anterior_cingulate_cortex_BA24
EUR-like	ENSG00000229178.1	AC069513.4	1.04137	0.00542168	0.297703	0.713283	Brain_Anterior_cingulate_cortex_BA24
EUR-like	ENSG00000273295.1	AP000350.5	1.0407	0.0055142	0.298017	0.713283	Brain_Anterior_cingulate_cortex_BA24
EUR-like	ENSG00000164220.6	F2RL2	-1.04061	-0.00873451	0.298056	0.713283	Brain_Anterior_cingulate_cortex_BA24
EUR-like	ENSG00000102890.14	ELMO3	1.04059	0.0227459	0.298067	0.713283	Brain_Anterior_cingulate_cortex_BA24
EUR-like	ENSG00000144792.9	ZNF660	1.04049	0.00933775	0.298113	0.713283	Brain_Anterior_cingulate_cortex_BA24
EUR-like	ENSG00000108852.14	MPP2	1.04013	0.0103102	0.298279	0.713283	Brain_Anterior_cingulate_cortex_BA24
EUR-like	ENSG00000105393.15	BABAM1	-1.03906	-0.0271487	0.298776	0.713553	Brain_Anterior_cingulate_cortex_BA24
EUR-like	ENSG00000141560.14	FN3KRP	-1.03902	-0.0104873	0.298795	0.713553	Brain_Anterior_cingulate_cortex_BA24
EUR-like	ENSG00000134201.10	GSTM5	1.03857	0.00448418	0.299003	0.713566	Brain_Anterior_cingulate_cortex_BA24
EUR-like	ENSG00000066379.14	ZNRD1	-1.0376	-0.0177589	0.299458	0.713703	Brain_Anterior_cingulate_cortex_BA24
EUR-like	ENSG00000160075.11	SSU72	-1.03758	-0.021642	0.299464	0.713703	Brain_Anterior_cingulate_cortex_BA24
EUR-like	ENSG00000152582.13	SPEF2	1.03556	0.011338	0.300409	0.715207	Brain_Anterior_cingulate_cortex_BA24
EUR-like	ENSG00000095574.11	IKZF5	-1.03536	-0.0640473	0.3005	0.715207	Brain_Anterior_cingulate_cortex_BA24
EUR-like	ENSG00000117593.9	DARS2	1.03381	0.00970398	0.301223	0.716385	Brain_Anterior_cingulate_cortex_BA24
EUR-like	ENSG00000135541.20	AHI1	-1.03342	-0.0139852	0.301407	0.716385	Brain_Anterior_cingulate_cortex_BA24
EUR-like	ENSG00000169169.14	CPT1C	-1.033	-0.025668	0.301604	0.716385	Brain_Anterior_cingulate_cortex_BA24
EUR-like	ENSG00000103550.13	KNOP1	1.03212	0.00645454	0.302018	0.716456	Brain_Anterior_cingulate_cortex_BA24
EUR-like	ENSG00000072609.17	CHFR	-1.03207	-0.0101238	0.302039	0.716456	Brain_Anterior_cingulate_cortex_BA24
EUR-like	ENSG00000141294.9	LRRC46	-1.03056	-0.00647342	0.302745	0.716724	Brain_Anterior_cingulate_cortex_BA24
EUR-like	ENSG00000189007.15	ADAT2	-1.0304	-0.0120944	0.30282	0.716724	Brain_Anterior_cingulate_cortex_BA24
EUR-like	ENSG00000162006.9	MSLNL	-1.03018	-0.0199736	0.302924	0.716724	Brain_Anterior_cingulate_cortex_BA24
EUR-like	ENSG00000178665.14	ZNF713	-1.02985	-0.012611	0.30308	0.716724	Brain_Anterior_cingulate_cortex_BA24
EUR-like	ENSG00000156471.12	PTDSS1	1.02967	0.0277069	0.303167	0.716724	Brain_Anterior_cingulate_cortex_BA24
EUR-like	ENSG00000121406.8	ZNF549	-1.02879	-0.0118198	0.303577	0.717213	Brain_Anterior_cingulate_cortex_BA24
EUR-like	ENSG00000151468.10	CCDC3	1.02783	0.020475	0.304029	0.717801	Brain_Anterior_cingulate_cortex_BA24
EUR-like	ENSG00000133466.13	C1QTNF6	1.02579	0.0126729	0.304992	0.718118	Brain_Anterior_cingulate_cortex_BA24
EUR-like	ENSG00000117118.9	SDHB	1.02572	0.0188698	0.305025	0.718118	Brain_Anterior_cingulate_cortex_BA24
EUR-like	ENSG00000238078.1	LINC01352	-1.02554	-0.00495162	0.305107	0.718118	Brain_Anterior_cingulate_cortex_BA24
EUR-like	ENSG00000053900.10	ANAPC4	-1.02435	-0.00700617	0.305668	0.718118	Brain_Anterior_cingulate_cortex_BA24
EUR-like	ENSG00000081665.13	ZNF506	1.02431	0.00825293	0.305687	0.718118	Brain_Anterior_cingulate_cortex_BA24
EUR-like	ENSG00000080166.15	DCT	-1.02402	-0.00607222	0.305824	0.718118	Brain_Anterior_cingulate_cortex_BA24
EUR-like	ENSG00000154548.8	SRSF12	1.02351	0.0108534	0.306068	0.718118	Brain_Anterior_cingulate_cortex_BA24
EUR-like	ENSG00000155269.11	GPR78	-1.02341	-0.0238034	0.306116	0.718118	Brain_Anterior_cingulate_cortex_BA24
EUR-like	ENSG00000164366.3	CCDC127	1.02311	0.0184638	0.306258	0.718118	Brain_Anterior_cingulate_cortex_BA24
EUR-like	ENSG00000155034.18	FBXL18	-1.02293	-0.027647	0.30634	0.718118	Brain_Anterior_cingulate_cortex_BA24
EUR-like	ENSG00000171298.12	GAA	1.02281	0.00626298	0.3064	0.718118	Brain_Anterior_cingulate_cortex_BA24
EUR-like	ENSG00000101363.12	MANBAL	-1.02193	-0.0141246	0.306816	0.718332	Brain_Anterior_cingulate_cortex_BA24
EUR-like	ENSG00000142207.6	URB1	-1.02135	-0.0136764	0.307088	0.718332	Brain_Anterior_cingulate_cortex_BA24
EUR-like	ENSG00000174177.12	CTU2	1.021	0.00988645	0.307256	0.718332	Brain_Anterior_cingulate_cortex_BA24
EUR-like	ENSG00000146221.9	TCTE1	1.02089	0.00684796	0.307304	0.718332	Brain_Anterior_cingulate_cortex_BA24
EUR-like	ENSG00000112941.13	PAPD7	-1.01964	-0.0200668	0.307898	0.719226	Brain_Anterior_cingulate_cortex_BA24
EUR-like	ENSG00000117280.12	RAB29	1.01883	0.0137062	0.308283	0.719226	Brain_Anterior_cingulate_cortex_BA24
EUR-like	ENSG00000162746.14	FCRLB	1.01822	0.0122446	0.308574	0.719226	Brain_Anterior_cingulate_cortex_BA24
EUR-like	ENSG00000135046.13	ANXA1	1.01805	0.0222834	0.308654	0.719226	Brain_Anterior_cingulate_cortex_BA24
EUR-like	ENSG00000223572.9	CKMT1A	-1.0174	-0.0338731	0.308963	0.719226	Brain_Anterior_cingulate_cortex_BA24
EUR-like	ENSG00000104524.13	PYCRL	-1.01721	-0.0152941	0.309051	0.719226	Brain_Anterior_cingulate_cortex_BA24
EUR-like	ENSG00000037757.13	MRI1	1.01709	0.00520928	0.309112	0.719226	Brain_Anterior_cingulate_cortex_BA24
EUR-like	ENSG00000152583.12	SPARCL1	1.01567	0.0140956	0.309786	0.720318	Brain_Anterior_cingulate_cortex_BA24
EUR-like	ENSG00000156787.16	TBC1D31	1.01438	0.00793076	0.310403	0.721043	Brain_Anterior_cingulate_cortex_BA24
EUR-like	ENSG00000196735.11	HLA-DQA1	-1.01416	-0.00798426	0.310506	0.721043	Brain_Anterior_cingulate_cortex_BA24
EUR-like	ENSG00000226578.1	RP11-258F22.1	1.01244	0.00734136	0.311325	0.722238	Brain_Anterior_cingulate_cortex_BA24
EUR-like	ENSG00000060140.8	STYK1	-1.01223	-0.0459316	0.311429	0.722238	Brain_Anterior_cingulate_cortex_BA24
EUR-like	ENSG00000067057.16	PFKP	-1.01115	-0.023154	0.311943	0.722809	Brain_Anterior_cingulate_cortex_BA24
EUR-like	ENSG00000166558.10	SLC38A8	1.01086	0.0067903	0.312085	0.722809	Brain_Anterior_cingulate_cortex_BA24
EUR-like	ENSG00000100987.14	VSX1	1.00879	0.00767334	0.313073	0.723044	Brain_Anterior_cingulate_cortex_BA24
EUR-like	ENSG00000184787.18	UBE2G2	-1.00855	-0.0295831	0.313189	0.723044	Brain_Anterior_cingulate_cortex_BA24
EUR-like	ENSG00000148143.12	ZNF462	-1.00784	-0.0109102	0.313533	0.723044	Brain_Anterior_cingulate_cortex_BA24
EUR-like	ENSG00000205177.6	C11orf91	-1.00778	-0.00593201	0.31356	0.723044	Brain_Anterior_cingulate_cortex_BA24
EUR-like	ENSG00000271780.1	RP11-1017G21.5	-1.00749	-0.0114697	0.313698	0.723044	Brain_Anterior_cingulate_cortex_BA24
EUR-like	ENSG00000187630.15	DHRS4L2	1.00723	0.00740051	0.313826	0.723044	Brain_Anterior_cingulate_cortex_BA24
EUR-like	ENSG00000272049.1	RP11-480D4.6	-1.00685	-0.0182335	0.314006	0.723044	Brain_Anterior_cingulate_cortex_BA24
EUR-like	ENSG00000119718.10	EIF2B2	1.00684	0.0130438	0.314013	0.723044	Brain_Anterior_cingulate_cortex_BA24
EUR-like	ENSG00000119411.10	BSPRY	1.0068	0.00467797	0.314029	0.723044	Brain_Anterior_cingulate_cortex_BA24
EUR-like	ENSG00000167315.17	ACAA2	-1.00553	-0.0311417	0.314641	0.723404	Brain_Anterior_cingulate_cortex_BA24
EUR-like	ENSG00000166965.12	RCCD1	1.00532	0.00859725	0.314744	0.723404	Brain_Anterior_cingulate_cortex_BA24
EUR-like	ENSG00000117245.12	KIF17	1.00505	0.0105275	0.314874	0.723404	Brain_Anterior_cingulate_cortex_BA24
EUR-like	ENSG00000171714.10	ANO5	1.0047	0.0172255	0.315042	0.723404	Brain_Anterior_cingulate_cortex_BA24
EUR-like	ENSG00000140905.10	GCSH	-1.00404	-0.0189595	0.31536	0.723404	Brain_Anterior_cingulate_cortex_BA24
EUR-like	ENSG00000245954.6	RP11-18H21.1	-1.0038	-0.0102079	0.315477	0.723404	Brain_Anterior_cingulate_cortex_BA24
EUR-like	ENSG00000154760.13	SLFN13	-1.00251	-0.0136739	0.316097	0.723404	Brain_Anterior_cingulate_cortex_BA24
EUR-like	ENSG00000272333.5	KMT2B	1.00223	0.00836251	0.316234	0.723404	Brain_Anterior_cingulate_cortex_BA24
EUR-like	ENSG00000124164.15	VAPB	1.00222	0.0172861	0.316237	0.723404	Brain_Anterior_cingulate_cortex_BA24
EUR-like	ENSG00000104804.7	TULP2	1.002	0.00499926	0.316342	0.723404	Brain_Anterior_cingulate_cortex_BA24
EUR-like	ENSG00000100162.14	CENPM	-1.0015	-0.0052179	0.316585	0.723404	Brain_Anterior_cingulate_cortex_BA24
EUR-like	ENSG00000236209.1	AC104135.2	-1.00138	-0.00566364	0.316643	0.723404	Brain_Anterior_cingulate_cortex_BA24
EUR-like	ENSG00000089505.17	CMTM1	1.00011	0.0180883	0.317256	0.723817	Brain_Anterior_cingulate_cortex_BA24
EUR-like	ENSG00000241316.6	SUCLG2-AS1	-0.999998	-0.00662489	0.317312	0.723817	Brain_Anterior_cingulate_cortex_BA24
EUR-like	ENSG00000198912.10	C1orf174	0.999207	0.00496867	0.317694	0.723817	Brain_Anterior_cingulate_cortex_BA24
EUR-like	ENSG00000013288.8	MAN2B2	0.998881	0.0114038	0.317852	0.723817	Brain_Anterior_cingulate_cortex_BA24
EUR-like	ENSG00000134490.13	TMEM241	0.998829	0.0525661	0.317878	0.723817	Brain_Anterior_cingulate_cortex_BA24
EUR-like	ENSG00000170290.3	SLN	0.998026	0.017591	0.318267	0.723817	Brain_Anterior_cingulate_cortex_BA24
EUR-like	ENSG00000179344.16	HLA-DQB1	-0.997453	-0.00482146	0.318545	0.723817	Brain_Anterior_cingulate_cortex_BA24
EUR-like	ENSG00000130433.7	CACNG6	-0.996962	-0.0137997	0.318783	0.723817	Brain_Anterior_cingulate_cortex_BA24
EUR-like	ENSG00000171109.18	MFN1	-0.99686	-0.0130925	0.318832	0.723817	Brain_Anterior_cingulate_cortex_BA24
EUR-like	ENSG00000205669.2	ACOT6	-0.996548	-0.0111229	0.318984	0.723817	Brain_Anterior_cingulate_cortex_BA24
EUR-like	ENSG00000143376.12	SNX27	-0.995412	-0.0123192	0.319536	0.723817	Brain_Anterior_cingulate_cortex_BA24
EUR-like	ENSG00000184206.11	GOLGA6L4	0.995371	0.0058891	0.319556	0.723817	Brain_Anterior_cingulate_cortex_BA24
EUR-like	ENSG00000136870.10	ZNF189	0.995213	0.011059	0.319633	0.723817	Brain_Anterior_cingulate_cortex_BA24
EUR-like	ENSG00000242247.10	ARFGAP3	0.99509	0.0168567	0.319693	0.723817	Brain_Anterior_cingulate_cortex_BA24
EUR-like	ENSG00000067836.12	ROGDI	0.994541	0.012703	0.31996	0.723897	Brain_Anterior_cingulate_cortex_BA24
EUR-like	ENSG00000144320.13	LNPK	-0.994174	-0.029654	0.320138	0.723897	Brain_Anterior_cingulate_cortex_BA24
EUR-like	ENSG00000072952.18	MRVI1	-0.993478	-0.0169064	0.320477	0.7242	Brain_Anterior_cingulate_cortex_BA24
EUR-like	ENSG00000116830.11	TTF2	-0.992151	-0.0109223	0.321124	0.725198	Brain_Anterior_cingulate_cortex_BA24
EUR-like	ENSG00000164125.15	FAM198B	0.991562	0.0114606	0.321411	0.725383	Brain_Anterior_cingulate_cortex_BA24
EUR-like	ENSG00000178950.16	GAK	0.990261	0.0072556	0.322047	0.726353	Brain_Anterior_cingulate_cortex_BA24
EUR-like	ENSG00000196693.14	ZNF33B	0.987591	0.00899697	0.323353	0.727896	Brain_Anterior_cingulate_cortex_BA24
EUR-like	ENSG00000086061.15	DNAJA1	-0.987567	-0.0618324	0.323365	0.727896	Brain_Anterior_cingulate_cortex_BA24
EUR-like	ENSG00000127952.16	STYXL1	-0.987135	-0.00766785	0.323576	0.727896	Brain_Anterior_cingulate_cortex_BA24
EUR-like	ENSG00000108064.10	TFAM	-0.987099	-0.0617744	0.323594	0.727896	Brain_Anterior_cingulate_cortex_BA24
EUR-like	ENSG00000119943.12	PYROXD2	0.986612	0.00855575	0.323833	0.727896	Brain_Anterior_cingulate_cortex_BA24
EUR-like	ENSG00000153140.8	CETN3	-0.986338	-0.033922	0.323967	0.727896	Brain_Anterior_cingulate_cortex_BA24
EUR-like	ENSG00000269903.1	RP11-571M6.18	-0.984561	-0.0182006	0.32484	0.729341	Brain_Anterior_cingulate_cortex_BA24
EUR-like	ENSG00000162620.15	LRRIQ3	0.984187	0.00453458	0.325023	0.729341	Brain_Anterior_cingulate_cortex_BA24
EUR-like	ENSG00000198860.11	TSEN15	0.983543	0.0161171	0.32534	0.729496	Brain_Anterior_cingulate_cortex_BA24
EUR-like	ENSG00000146858.7	ZC3HAV1L	-0.983207	-0.017443	0.325506	0.729496	Brain_Anterior_cingulate_cortex_BA24
EUR-like	ENSG00000159640.15	ACE	-0.980961	-0.0121376	0.326612	0.73068	Brain_Anterior_cingulate_cortex_BA24
EUR-like	ENSG00000230873.8	STMND1	-0.980762	-0.0161629	0.32671	0.73068	Brain_Anterior_cingulate_cortex_BA24
EUR-like	ENSG00000255670.1	RP11-253I19.3	-0.980477	-0.00951669	0.326851	0.73068	Brain_Anterior_cingulate_cortex_BA24
EUR-like	ENSG00000007171.16	NOS2	0.979886	0.00669742	0.327143	0.73068	Brain_Anterior_cingulate_cortex_BA24
EUR-like	ENSG00000177963.14	RIC8A	-0.979782	-0.0182307	0.327194	0.73068	Brain_Anterior_cingulate_cortex_BA24
EUR-like	ENSG00000163354.14	DCST2	0.979548	0.00812074	0.327309	0.73068	Brain_Anterior_cingulate_cortex_BA24
EUR-like	ENSG00000267065.2	LINC02080	-0.979199	-0.00515819	0.327482	0.73068	Brain_Anterior_cingulate_cortex_BA24
EUR-like	ENSG00000099812.8	MISP	0.978773	0.00517329	0.327692	0.730687	Brain_Anterior_cingulate_cortex_BA24
EUR-like	ENSG00000219626.8	FAM228B	0.977464	0.00990121	0.32834	0.731109	Brain_Anterior_cingulate_cortex_BA24
EUR-like	ENSG00000186862.17	PDZD7	0.977223	0.0156377	0.328459	0.731109	Brain_Anterior_cingulate_cortex_BA24
EUR-like	ENSG00000255874.2	LINC00346	-0.977003	-0.00222734	0.328568	0.731109	Brain_Anterior_cingulate_cortex_BA24
EUR-like	ENSG00000010610.9	CD4	-0.976717	-0.00980129	0.328709	0.731109	Brain_Anterior_cingulate_cortex_BA24
EUR-like	ENSG00000101190.12	TCFL5	-0.975438	-0.00922497	0.329343	0.732058	Brain_Anterior_cingulate_cortex_BA24
EUR-like	ENSG00000125912.10	NCLN	-0.973352	-0.00807451	0.330378	0.733169	Brain_Anterior_cingulate_cortex_BA24
EUR-like	ENSG00000073331.17	ALPK1	-0.973285	-0.015542	0.330412	0.733169	Brain_Anterior_cingulate_cortex_BA24
EUR-like	ENSG00000188674.10	C2orf80	-0.972277	-0.0133298	0.330913	0.733169	Brain_Anterior_cingulate_cortex_BA24
EUR-like	ENSG00000134294.13	SLC38A2	0.971933	0.00929678	0.331084	0.733169	Brain_Anterior_cingulate_cortex_BA24
EUR-like	ENSG00000205106.4	DKFZp779M0652	-0.971734	-0.00615571	0.331183	0.733169	Brain_Anterior_cingulate_cortex_BA24
EUR-like	ENSG00000131669.9	NINJ1	0.97158	0.0155322	0.33126	0.733169	Brain_Anterior_cingulate_cortex_BA24
EUR-like	ENSG00000175265.17	GOLGA8A	0.971503	0.00797087	0.331298	0.733169	Brain_Anterior_cingulate_cortex_BA24
EUR-like	ENSG00000138161.13	CUZD1	0.970846	0.00810609	0.331625	0.733169	Brain_Anterior_cingulate_cortex_BA24
EUR-like	ENSG00000204963.5	PCDHA7	-0.970454	-0.0105247	0.33182	0.733169	Brain_Anterior_cingulate_cortex_BA24
EUR-like	ENSG00000001460.17	STPG1	-0.970138	-0.0149136	0.331978	0.733169	Brain_Anterior_cingulate_cortex_BA24
EUR-like	ENSG00000050748.17	MAPK9	0.96977	0.059629	0.332161	0.733169	Brain_Anterior_cingulate_cortex_BA24
EUR-like	ENSG00000173517.10	PEAK1	-0.969424	-0.00840308	0.332334	0.733169	Brain_Anterior_cingulate_cortex_BA24
EUR-like	ENSG00000165097.13	KDM1B	-0.967985	-0.0114615	0.333052	0.734294	Brain_Anterior_cingulate_cortex_BA24
EUR-like	ENSG00000074219.13	TEAD2	-0.966956	-0.00997657	0.333566	0.734517	Brain_Anterior_cingulate_cortex_BA24
EUR-like	ENSG00000257613.1	LINC01481	0.966816	0.0106952	0.333636	0.734517	Brain_Anterior_cingulate_cortex_BA24
EUR-like	ENSG00000117155.16	SSX2IP	-0.966534	-0.0247777	0.333777	0.734517	Brain_Anterior_cingulate_cortex_BA24
EUR-like	ENSG00000141744.3	PNMT	-0.965512	-0.0124156	0.334288	0.735184	Brain_Anterior_cingulate_cortex_BA24
EUR-like	ENSG00000185507.19	IRF7	-0.964104	-0.035867	0.334994	0.736278	Brain_Anterior_cingulate_cortex_BA24
EUR-like	ENSG00000121289.17	CEP89	-0.962922	-0.00787862	0.335587	0.737122	Brain_Anterior_cingulate_cortex_BA24
EUR-like	ENSG00000105185.11	PDCD5	-0.960576	-0.00721201	0.336766	0.738618	Brain_Anterior_cingulate_cortex_BA24
EUR-like	ENSG00000221953.5	C1orf229	0.960295	0.00560519	0.336907	0.738618	Brain_Anterior_cingulate_cortex_BA24
EUR-like	ENSG00000283440.1	RP11-445H22.3	-0.959353	-0.00611783	0.337381	0.738618	Brain_Anterior_cingulate_cortex_BA24
EUR-like	ENSG00000198435.3	NRARP	-0.959214	-0.0279559	0.337451	0.738618	Brain_Anterior_cingulate_cortex_BA24
EUR-like	ENSG00000198203.9	SULT1C2	0.958776	0.00429857	0.337671	0.738618	Brain_Anterior_cingulate_cortex_BA24
EUR-like	ENSG00000013503.9	POLR3B	-0.958687	-0.0506914	0.337716	0.738618	Brain_Anterior_cingulate_cortex_BA24
EUR-like	ENSG00000171302.16	CANT1	-0.958657	-0.0106901	0.337732	0.738618	Brain_Anterior_cingulate_cortex_BA24
EUR-like	ENSG00000139624.12	CERS5	0.957566	0.00647536	0.338282	0.739363	Brain_Anterior_cingulate_cortex_BA24
EUR-like	ENSG00000254333.1	NDST1-AS1	0.957076	0.00862516	0.338529	0.739446	Brain_Anterior_cingulate_cortex_BA24
EUR-like	ENSG00000146243.13	IRAK1BP1	-0.954778	-0.00765809	0.33969	0.741523	Brain_Anterior_cingulate_cortex_BA24
EUR-like	ENSG00000185532.15	PRKG1	0.952916	0.0087441	0.340633	0.742979	Brain_Anterior_cingulate_cortex_BA24
EUR-like	ENSG00000188986.6	NELFB	-0.952552	-0.0195907	0.340817	0.742979	Brain_Anterior_cingulate_cortex_BA24
EUR-like	ENSG00000166268.10	MYRFL	-0.952215	-0.00530648	0.340988	0.742979	Brain_Anterior_cingulate_cortex_BA24
EUR-like	ENSG00000103351.12	CLUAP1	-0.951729	-0.00481057	0.341234	0.743058	Brain_Anterior_cingulate_cortex_BA24
EUR-like	ENSG00000146648.17	EGFR	-0.951137	-0.0213891	0.341535	0.743254	Brain_Anterior_cingulate_cortex_BA24
EUR-like	ENSG00000168803.14	ADAL	0.950422	0.00555371	0.341898	0.743586	Brain_Anterior_cingulate_cortex_BA24
EUR-like	ENSG00000170802.15	FOXN2	-0.948786	-0.0130952	0.34273	0.744555	Brain_Anterior_cingulate_cortex_BA24
EUR-like	ENSG00000204544.5	MUC21	-0.947725	-0.0102265	0.343269	0.744555	Brain_Anterior_cingulate_cortex_BA24
EUR-like	ENSG00000230839.1	RP5-968J1.1	-0.947354	-0.00725664	0.343458	0.744555	Brain_Anterior_cingulate_cortex_BA24
EUR-like	ENSG00000145428.14	RNF175	-0.946921	-0.0250186	0.343679	0.744555	Brain_Anterior_cingulate_cortex_BA24
EUR-like	ENSG00000278730.1	RP11-147L13.11	-0.946672	-0.0223883	0.343806	0.744555	Brain_Anterior_cingulate_cortex_BA24
EUR-like	ENSG00000146909.7	NOM1	0.946647	0.0119326	0.343819	0.744555	Brain_Anterior_cingulate_cortex_BA24
EUR-like	ENSG00000171763.18	SPATA5L1	0.946275	0.0111011	0.344008	0.744555	Brain_Anterior_cingulate_cortex_BA24
EUR-like	ENSG00000240050.5	RP1-93H18.1	-0.945816	-0.00744135	0.344242	0.744555	Brain_Anterior_cingulate_cortex_BA24
EUR-like	ENSG00000117479.12	SLC19A2	0.945434	0.00783202	0.344437	0.744555	Brain_Anterior_cingulate_cortex_BA24
EUR-like	ENSG00000106648.13	GALNTL5	0.945018	0.0188978	0.34465	0.744555	Brain_Anterior_cingulate_cortex_BA24
EUR-like	ENSG00000105143.12	SLC1A6	0.944993	0.0176232	0.344662	0.744555	Brain_Anterior_cingulate_cortex_BA24
EUR-like	ENSG00000188559.13	RALGAPA2	0.94408	0.0137148	0.345129	0.744918	Brain_Anterior_cingulate_cortex_BA24
EUR-like	ENSG00000187642.9	PERM1	-0.943832	-0.0179167	0.345256	0.744918	Brain_Anterior_cingulate_cortex_BA24
EUR-like	ENSG00000127463.13	EMC1	0.943426	0.0104752	0.345463	0.744918	Brain_Anterior_cingulate_cortex_BA24
EUR-like	ENSG00000169515.5	CCDC8	0.942639	0.0114598	0.345865	0.745331	Brain_Anterior_cingulate_cortex_BA24
EUR-like	ENSG00000151834.15	GABRA2	0.941554	0.0144006	0.346421	0.745896	Brain_Anterior_cingulate_cortex_BA24
EUR-like	ENSG00000092964.17	DPYSL2	0.940906	0.00991811	0.346753	0.745896	Brain_Anterior_cingulate_cortex_BA24
EUR-like	ENSG00000111877.17	MCM9	-0.940292	-0.0198499	0.347068	0.745896	Brain_Anterior_cingulate_cortex_BA24
EUR-like	ENSG00000214290.8	COLCA2	-0.940234	-0.0380588	0.347098	0.745896	Brain_Anterior_cingulate_cortex_BA24
EUR-like	ENSG00000196544.7	BORCS6	-0.940066	-0.0104526	0.347184	0.745896	Brain_Anterior_cingulate_cortex_BA24
EUR-like	ENSG00000112874.9	NUDT12	-0.938719	-0.00736308	0.347875	0.746927	Brain_Anterior_cingulate_cortex_BA24
EUR-like	ENSG00000134202.10	GSTM3	0.937694	0.00514004	0.348402	0.747553	Brain_Anterior_cingulate_cortex_BA24
EUR-like	ENSG00000089486.16	CDIP1	0.936408	0.00806891	0.349063	0.747553	Brain_Anterior_cingulate_cortex_BA24
EUR-like	ENSG00000219481.10	NBPF1	0.936349	0.0165643	0.349094	0.747553	Brain_Anterior_cingulate_cortex_BA24
EUR-like	ENSG00000101639.18	CEP192	-0.936276	-0.00351938	0.349131	0.747553	Brain_Anterior_cingulate_cortex_BA24
EUR-like	ENSG00000153094.22	BCL2L11	-0.936094	-0.0172922	0.349225	0.747553	Brain_Anterior_cingulate_cortex_BA24
EUR-like	ENSG00000129646.14	QRICH2	-0.935521	-0.00903494	0.34952	0.747731	Brain_Anterior_cingulate_cortex_BA24
EUR-like	ENSG00000230725.5	RP4-738P15.1	-0.935059	-0.0130993	0.349758	0.747788	Brain_Anterior_cingulate_cortex_BA24
EUR-like	ENSG00000237190.3	CDKN2AIPNL	0.934096	0.0206958	0.350255	0.748396	Brain_Anterior_cingulate_cortex_BA24
EUR-like	ENSG00000181798.2	LINC00471	-0.933061	-0.00884829	0.350789	0.749084	Brain_Anterior_cingulate_cortex_BA24
EUR-like	ENSG00000198492.15	YTHDF2	-0.932186	-0.0535816	0.351241	0.74941	Brain_Anterior_cingulate_cortex_BA24
EUR-like	ENSG00000177551.5	NHLH2	0.931944	0.00821629	0.351366	0.74941	Brain_Anterior_cingulate_cortex_BA24
EUR-like	ENSG00000170074.19	FAM153A	-0.93082	-0.00443147	0.351947	0.750005	Brain_Anterior_cingulate_cortex_BA24
EUR-like	ENSG00000127377.8	CRYGN	-0.930584	-0.0124853	0.352069	0.750005	Brain_Anterior_cingulate_cortex_BA24
EUR-like	ENSG00000177697.17	CD151	-0.929888	-0.0196689	0.352429	0.750247	Brain_Anterior_cingulate_cortex_BA24
EUR-like	ENSG00000145247.11	OCIAD2	0.929432	0.0210342	0.352665	0.750247	Brain_Anterior_cingulate_cortex_BA24
EUR-like	ENSG00000205710.3	C17orf107	-0.92893	-0.0128083	0.352925	0.750247	Brain_Anterior_cingulate_cortex_BA24
EUR-like	ENSG00000077463.14	SIRT6	0.928724	0.00915912	0.353032	0.750247	Brain_Anterior_cingulate_cortex_BA24
EUR-like	ENSG00000101605.12	MYOM1	0.925948	0.0131892	0.354473	0.752856	Brain_Anterior_cingulate_cortex_BA24
EUR-like	ENSG00000116711.9	PLA2G4A	0.924848	0.0085168	0.355045	0.753617	Brain_Anterior_cingulate_cortex_BA24
EUR-like	ENSG00000136425.12	CIB2	-0.923336	-0.00685153	0.355832	0.754834	Brain_Anterior_cingulate_cortex_BA24
EUR-like	ENSG00000183826.16	BTBD9	0.921771	0.0220527	0.356648	0.755843	Brain_Anterior_cingulate_cortex_BA24
EUR-like	ENSG00000203772.7	SPRN	0.920947	0.0993674	0.357078	0.755843	Brain_Anterior_cingulate_cortex_BA24
EUR-like	ENSG00000272667.1	RP11-395A13.2	0.920894	0.0198872	0.357106	0.755843	Brain_Anterior_cingulate_cortex_BA24
EUR-like	ENSG00000277526.4	RP11-378A12.1	-0.920784	-0.00744808	0.357163	0.755843	Brain_Anterior_cingulate_cortex_BA24
EUR-like	ENSG00000110651.11	CD81	-0.919846	-0.0305636	0.357653	0.756067	Brain_Anterior_cingulate_cortex_BA24
EUR-like	ENSG00000149968.11	MMP3	0.919761	0.00903209	0.357698	0.756067	Brain_Anterior_cingulate_cortex_BA24
EUR-like	ENSG00000108439.9	PNPO	0.918293	0.0103063	0.358466	0.756987	Brain_Anterior_cingulate_cortex_BA24
EUR-like	ENSG00000006016.10	CRLF1	0.917938	0.0131354	0.358652	0.756987	Brain_Anterior_cingulate_cortex_BA24
EUR-like	ENSG00000141698.16	NT5C3B	0.9177	0.0129671	0.358776	0.756987	Brain_Anterior_cingulate_cortex_BA24
EUR-like	ENSG00000112619.7	PRPH2	0.917065	0.00494557	0.359108	0.757182	Brain_Anterior_cingulate_cortex_BA24
EUR-like	ENSG00000151327.12	FAM177A1	-0.916706	-0.0259648	0.359297	0.757182	Brain_Anterior_cingulate_cortex_BA24
EUR-like	ENSG00000079393.20	DUSP13	-0.914782	-0.00764364	0.360306	0.757975	Brain_Anterior_cingulate_cortex_BA24
EUR-like	ENSG00000205143.2	ARID3C	-0.914237	-0.00587918	0.360592	0.757975	Brain_Anterior_cingulate_cortex_BA24
EUR-like	ENSG00000184647.10	PRSS55	-0.914198	-0.00733595	0.360613	0.757975	Brain_Anterior_cingulate_cortex_BA24
EUR-like	ENSG00000092108.20	SCFD1	0.914004	0.0257384	0.360715	0.757975	Brain_Anterior_cingulate_cortex_BA24
EUR-like	ENSG00000259134.5	LINC00924	-0.913497	-0.0100037	0.360981	0.757975	Brain_Anterior_cingulate_cortex_BA24
EUR-like	ENSG00000264880.1	RP11-805F19.1	-0.912707	-0.00691045	0.361396	0.757975	Brain_Anterior_cingulate_cortex_BA24
EUR-like	ENSG00000129451.11	KLK10	-0.912359	-0.00610219	0.36158	0.757975	Brain_Anterior_cingulate_cortex_BA24
EUR-like	ENSG00000245556.2	SCAMP1-AS1	0.912074	0.0311618	0.36173	0.757975	Brain_Anterior_cingulate_cortex_BA24
EUR-like	ENSG00000272690.5	LINC02018	-0.911798	-0.0107024	0.361875	0.757975	Brain_Anterior_cingulate_cortex_BA24
EUR-like	ENSG00000221995.5	TIAF1	-0.911787	-0.00558557	0.361881	0.757975	Brain_Anterior_cingulate_cortex_BA24
EUR-like	ENSG00000159871.14	LYPD5	0.911497	0.012121	0.362034	0.757975	Brain_Anterior_cingulate_cortex_BA24
EUR-like	ENSG00000215117.5	LINC00588	-0.910766	-0.00853856	0.362419	0.758108	Brain_Anterior_cingulate_cortex_BA24
EUR-like	ENSG00000232453.6	RP4-794H19.1	0.910561	0.0251995	0.362527	0.758108	Brain_Anterior_cingulate_cortex_BA24
EUR-like	ENSG00000265750.1	RP11-799B12.4	0.91	0.00842206	0.362822	0.758196	Brain_Anterior_cingulate_cortex_BA24
EUR-like	ENSG00000134463.14	ECHDC3	0.909667	0.0120302	0.362998	0.758196	Brain_Anterior_cingulate_cortex_BA24
EUR-like	ENSG00000144559.10	TAMM41	0.908352	0.00434919	0.363692	0.758878	Brain_Anterior_cingulate_cortex_BA24
EUR-like	ENSG00000181240.13	SLC25A41	-0.908235	-0.00574146	0.363754	0.758878	Brain_Anterior_cingulate_cortex_BA24
EUR-like	ENSG00000268401.1	CTC-344H19.4	0.907508	0.0113734	0.364138	0.759231	Brain_Anterior_cingulate_cortex_BA24
EUR-like	ENSG00000258839.3	MC1R	-0.90684	-0.0125543	0.364492	0.759519	Brain_Anterior_cingulate_cortex_BA24
EUR-like	ENSG00000057468.6	MSH4	-0.905052	-0.00414141	0.365438	0.761041	Brain_Anterior_cingulate_cortex_BA24
EUR-like	ENSG00000180071.19	ANKRD18A	0.904276	0.00832373	0.365849	0.761197	Brain_Anterior_cingulate_cortex_BA24
EUR-like	ENSG00000100228.12	RAB36	-0.904098	-0.0134604	0.365943	0.761197	Brain_Anterior_cingulate_cortex_BA24
EUR-like	ENSG00000168038.10	ULK4	-0.902454	-0.0038744	0.366816	0.762408	Brain_Anterior_cingulate_cortex_BA24
EUR-like	ENSG00000170209.4	ANKK1	-0.902188	-0.00793552	0.366957	0.762408	Brain_Anterior_cingulate_cortex_BA24
EUR-like	ENSG00000131055.4	COX4I2	-0.901424	-0.017604	0.367363	0.762457	Brain_Anterior_cingulate_cortex_BA24
EUR-like	ENSG00000196683.10	TOMM7	-0.901288	-0.0121678	0.367435	0.762457	Brain_Anterior_cingulate_cortex_BA24
EUR-like	ENSG00000111666.10	CHPT1	0.900463	0.00999098	0.367874	0.762457	Brain_Anterior_cingulate_cortex_BA24
EUR-like	ENSG00000241973.10	PI4KA	-0.900428	-0.0353846	0.367892	0.762457	Brain_Anterior_cingulate_cortex_BA24
EUR-like	ENSG00000103994.16	ZNF106	-0.900113	-0.0247361	0.36806	0.762457	Brain_Anterior_cingulate_cortex_BA24
EUR-like	ENSG00000027001.9	MIPEP	0.898509	0.00543156	0.368914	0.762669	Brain_Anterior_cingulate_cortex_BA24
EUR-like	ENSG00000247157.6	LINC01252	-0.898251	-0.00403385	0.369052	0.762669	Brain_Anterior_cingulate_cortex_BA24
EUR-like	ENSG00000172167.7	MTBP	0.897982	0.0134188	0.369195	0.762669	Brain_Anterior_cingulate_cortex_BA24
EUR-like	ENSG00000137872.16	SEMA6D	-0.897274	-0.00690937	0.369573	0.762669	Brain_Anterior_cingulate_cortex_BA24
EUR-like	ENSG00000107099.15	DOCK8	0.896982	0.00817684	0.369729	0.762669	Brain_Anterior_cingulate_cortex_BA24
EUR-like	ENSG00000013810.18	TACC3	0.896801	0.00631134	0.369825	0.762669	Brain_Anterior_cingulate_cortex_BA24
EUR-like	ENSG00000080200.9	CRYBG3	0.896558	0.0088457	0.369955	0.762669	Brain_Anterior_cingulate_cortex_BA24
EUR-like	ENSG00000142453.11	CARM1	-0.896437	-0.0409546	0.37002	0.762669	Brain_Anterior_cingulate_cortex_BA24
EUR-like	ENSG00000132507.17	EIF5A	-0.896275	-0.00987504	0.370106	0.762669	Brain_Anterior_cingulate_cortex_BA24
EUR-like	ENSG00000099330.8	OCEL1	0.895403	0.00922528	0.370572	0.762931	Brain_Anterior_cingulate_cortex_BA24
EUR-like	ENSG00000257086.1	RP11-783K16.13	0.895179	0.00581169	0.370691	0.762931	Brain_Anterior_cingulate_cortex_BA24
EUR-like	ENSG00000125772.12	GPCPD1	0.894383	0.0113859	0.371117	0.762931	Brain_Anterior_cingulate_cortex_BA24
EUR-like	ENSG00000140265.12	ZSCAN29	0.894288	0.00651267	0.371168	0.762931	Brain_Anterior_cingulate_cortex_BA24
EUR-like	ENSG00000123297.17	TSFM	0.894016	0.0121447	0.371313	0.762931	Brain_Anterior_cingulate_cortex_BA24
EUR-like	ENSG00000163684.11	RPP14	0.893067	0.0215083	0.371821	0.763112	Brain_Anterior_cingulate_cortex_BA24
EUR-like	ENSG00000166831.8	RBPMS2	-0.893044	-0.00947176	0.371834	0.763112	Brain_Anterior_cingulate_cortex_BA24
EUR-like	ENSG00000100150.16	DEPDC5	0.892518	0.0245931	0.372115	0.763247	Brain_Anterior_cingulate_cortex_BA24
EUR-like	ENSG00000177599.12	ZNF491	-0.891905	-0.00609555	0.372444	0.763477	Brain_Anterior_cingulate_cortex_BA24
EUR-like	ENSG00000165060.11	FXN	0.891267	0.00843677	0.372786	0.763736	Brain_Anterior_cingulate_cortex_BA24
EUR-like	ENSG00000138400.12	MDH1B	0.890634	0.00448371	0.373126	0.763743	Brain_Anterior_cingulate_cortex_BA24
EUR-like	ENSG00000275395.4	FCGBP	-0.890454	-0.00980689	0.373222	0.763743	Brain_Anterior_cingulate_cortex_BA24
EUR-like	ENSG00000188687.17	SLC4A5	-0.888938	-0.0135113	0.374037	0.764967	Brain_Anterior_cingulate_cortex_BA24
EUR-like	ENSG00000103966.10	EHD4	-0.888299	-0.00842931	0.37438	0.765226	Brain_Anterior_cingulate_cortex_BA24
EUR-like	ENSG00000120910.14	PPP3CC	0.887411	0.00913747	0.374858	0.765759	Brain_Anterior_cingulate_cortex_BA24
EUR-like	ENSG00000071462.11	WBSCR22	0.886845	0.0132485	0.375162	0.765939	Brain_Anterior_cingulate_cortex_BA24
EUR-like	ENSG00000171560.14	FGA	-0.88564	-0.00916141	0.375812	0.766033	Brain_Anterior_cingulate_cortex_BA24
EUR-like	ENSG00000125818.17	PSMF1	-0.885628	-0.0065382	0.375818	0.766033	Brain_Anterior_cingulate_cortex_BA24
EUR-like	ENSG00000115523.16	GNLY	-0.8852	-0.00483455	0.376049	0.766033	Brain_Anterior_cingulate_cortex_BA24
EUR-like	ENSG00000166823.5	MESP1	0.884984	0.0450419	0.376165	0.766033	Brain_Anterior_cingulate_cortex_BA24
EUR-like	ENSG00000277531.2	LLNLF-187D8.1	0.884597	0.0273149	0.376374	0.766033	Brain_Anterior_cingulate_cortex_BA24
EUR-like	ENSG00000154175.16	ABI3BP	0.884345	0.0177404	0.37651	0.766033	Brain_Anterior_cingulate_cortex_BA24
EUR-like	ENSG00000039650.11	PNKP	-0.88355	-0.00724999	0.376939	0.766464	Brain_Anterior_cingulate_cortex_BA24
EUR-like	ENSG00000166664.13	CHRFAM7A	0.881265	0.00960543	0.378175	0.768534	Brain_Anterior_cingulate_cortex_BA24
EUR-like	ENSG00000278740.1	RP11-147L13.14	0.880287	0.00409084	0.378704	0.769167	Brain_Anterior_cingulate_cortex_BA24
EUR-like	ENSG00000274828.1	RP11-567M16.6	0.877916	0.00658432	0.379989	0.771335	Brain_Anterior_cingulate_cortex_BA24
EUR-like	ENSG00000259129.5	LINC00648	0.877382	0.00953178	0.380279	0.77148	Brain_Anterior_cingulate_cortex_BA24
EUR-like	ENSG00000230062.5	ANKRD66	0.87695	0.00818816	0.380514	0.771513	Brain_Anterior_cingulate_cortex_BA24
EUR-like	ENSG00000184292.6	TACSTD2	0.875226	0.00361094	0.381451	0.771745	Brain_Anterior_cingulate_cortex_BA24
EUR-like	ENSG00000111671.9	SPSB2	-0.874918	-0.0044218	0.381618	0.771745	Brain_Anterior_cingulate_cortex_BA24
EUR-like	ENSG00000243317.7	C7orf73	0.874468	0.0114945	0.381863	0.771745	Brain_Anterior_cingulate_cortex_BA24
EUR-like	ENSG00000154764.5	WNT7A	-0.874371	-0.0364905	0.381916	0.771745	Brain_Anterior_cingulate_cortex_BA24
EUR-like	ENSG00000162989.4	KCNJ3	-0.873936	-0.0267446	0.382153	0.771745	Brain_Anterior_cingulate_cortex_BA24
EUR-like	ENSG00000115616.2	SLC9A2	0.873577	0.00853825	0.382348	0.771745	Brain_Anterior_cingulate_cortex_BA24
EUR-like	ENSG00000156990.14	RPUSD3	-0.873296	-0.0124031	0.382502	0.771745	Brain_Anterior_cingulate_cortex_BA24
EUR-like	ENSG00000136783.9	NIPSNAP3A	0.873162	0.00886132	0.382575	0.771745	Brain_Anterior_cingulate_cortex_BA24
EUR-like	ENSG00000159231.5	CBR3	0.873105	0.0140518	0.382606	0.771745	Brain_Anterior_cingulate_cortex_BA24
EUR-like	ENSG00000162878.12	PKDCC	0.872724	0.0130407	0.382814	0.771745	Brain_Anterior_cingulate_cortex_BA24
EUR-like	ENSG00000140104.13	C14orf79	0.871431	0.00651639	0.383519	0.772726	Brain_Anterior_cingulate_cortex_BA24
EUR-like	ENSG00000213995.11	NAXD	-0.870753	-0.00944351	0.383889	0.77282	Brain_Anterior_cingulate_cortex_BA24
EUR-like	ENSG00000164308.16	ERAP2	-0.870544	-0.00281255	0.384003	0.77282	Brain_Anterior_cingulate_cortex_BA24
EUR-like	ENSG00000136982.5	DSCC1	-0.868953	-0.00562707	0.384873	0.773956	Brain_Anterior_cingulate_cortex_BA24
EUR-like	ENSG00000188878.19	FBF1	0.86871	0.00812754	0.385006	0.773956	Brain_Anterior_cingulate_cortex_BA24
EUR-like	ENSG00000278765.1	RP5-890E16.5	-0.867141	-0.0159832	0.385865	0.774241	Brain_Anterior_cingulate_cortex_BA24
EUR-like	ENSG00000156253.6	RWDD2B	-0.867066	-0.00547589	0.385906	0.774241	Brain_Anterior_cingulate_cortex_BA24
EUR-like	ENSG00000215866.7	LINC01356	-0.866725	-0.00347025	0.386093	0.774241	Brain_Anterior_cingulate_cortex_BA24
EUR-like	ENSG00000231023.6	LINC00326	-0.866465	-0.00767675	0.386235	0.774241	Brain_Anterior_cingulate_cortex_BA24
EUR-like	ENSG00000224939.1	LINC00184	0.866191	0.00663708	0.386385	0.774241	Brain_Anterior_cingulate_cortex_BA24
EUR-like	ENSG00000213903.8	LTB4R	0.86602	0.0248769	0.386479	0.774241	Brain_Anterior_cingulate_cortex_BA24
EUR-like	ENSG00000141965.4	FEM1A	0.86565	0.0125024	0.386682	0.774241	Brain_Anterior_cingulate_cortex_BA24
EUR-like	ENSG00000188938.15	FAM120AOS	-0.864997	-0.00949815	0.387041	0.77452	Brain_Anterior_cingulate_cortex_BA24
EUR-like	ENSG00000124839.12	RAB17	-0.864509	-0.00818983	0.387308	0.774617	Brain_Anterior_cingulate_cortex_BA24
EUR-like	ENSG00000272347.1	RP11-43F13.4	0.863187	0.00549418	0.388035	0.77563	Brain_Anterior_cingulate_cortex_BA24
EUR-like	ENSG00000180902.17	D2HGDH	0.862788	0.00680489	0.388254	0.77563	Brain_Anterior_cingulate_cortex_BA24
EUR-like	ENSG00000171853.15	TRAPPC12	-0.860957	-0.00969031	0.389262	0.776595	Brain_Anterior_cingulate_cortex_BA24
EUR-like	ENSG00000064309.14	CDON	-0.860764	-0.00620251	0.389368	0.776595	Brain_Anterior_cingulate_cortex_BA24
EUR-like	ENSG00000186272.12	ZNF17	-0.860712	-0.00722477	0.389397	0.776595	Brain_Anterior_cingulate_cortex_BA24
EUR-like	ENSG00000125450.10	NUP85	-0.859622	-0.00632297	0.389998	0.777354	Brain_Anterior_cingulate_cortex_BA24
EUR-like	ENSG00000136059.14	VILL	0.858182	0.00622676	0.390792	0.778249	Brain_Anterior_cingulate_cortex_BA24
EUR-like	ENSG00000204463.12	BAG6	-0.858009	-0.00677046	0.390887	0.778249	Brain_Anterior_cingulate_cortex_BA24
EUR-like	ENSG00000159905.14	ZNF221	-0.855709	-0.00755469	0.392159	0.78034	Brain_Anterior_cingulate_cortex_BA24
EUR-like	ENSG00000095906.16	NUBP2	0.854714	0.0206702	0.39271	0.780664	Brain_Anterior_cingulate_cortex_BA24
EUR-like	ENSG00000103319.11	EEF2K	0.854617	0.0142674	0.392763	0.780664	Brain_Anterior_cingulate_cortex_BA24
EUR-like	ENSG00000122912.14	SLC25A16	0.853242	0.0101564	0.393525	0.781233	Brain_Anterior_cingulate_cortex_BA24
EUR-like	ENSG00000222014.5	RAB6C	0.852536	0.0190846	0.393917	0.781233	Brain_Anterior_cingulate_cortex_BA24
EUR-like	ENSG00000165272.14	AQP3	-0.852531	-0.00515556	0.39392	0.781233	Brain_Anterior_cingulate_cortex_BA24
EUR-like	ENSG00000148604.13	RGR	-0.852504	-0.00606327	0.393934	0.781233	Brain_Anterior_cingulate_cortex_BA24
EUR-like	ENSG00000128944.13	KNSTRN	-0.850237	-0.00320674	0.395193	0.78329	Brain_Anterior_cingulate_cortex_BA24
EUR-like	ENSG00000177238.13	TRIM72	-0.84835	-0.0186823	0.396243	0.784736	Brain_Anterior_cingulate_cortex_BA24
EUR-like	ENSG00000167720.12	SRR	0.847963	0.00729264	0.396458	0.784736	Brain_Anterior_cingulate_cortex_BA24
EUR-like	ENSG00000198252.11	STYX	0.847728	0.0193798	0.396589	0.784736	Brain_Anterior_cingulate_cortex_BA24
EUR-like	ENSG00000270039.1	RP11-571M6.17	0.846915	0.00754765	0.397043	0.785193	Brain_Anterior_cingulate_cortex_BA24
EUR-like	ENSG00000169857.7	AVEN	0.845782	0.0145135	0.397674	0.785426	Brain_Anterior_cingulate_cortex_BA24
EUR-like	ENSG00000104731.13	KLHDC4	0.84569	0.0110642	0.397726	0.785426	Brain_Anterior_cingulate_cortex_BA24
EUR-like	ENSG00000141854.9	MISP3	-0.845507	-0.00752813	0.397828	0.785426	Brain_Anterior_cingulate_cortex_BA24
EUR-like	ENSG00000152454.3	ZNF256	-0.844931	-0.00531512	0.398149	0.785622	Brain_Anterior_cingulate_cortex_BA24
EUR-like	ENSG00000092931.11	MFSD11	-0.84433	-0.00467162	0.398485	0.785845	Brain_Anterior_cingulate_cortex_BA24
EUR-like	ENSG00000154040.20	CABYR	-0.843244	-0.00967505	0.399092	0.786604	Brain_Anterior_cingulate_cortex_BA24
EUR-like	ENSG00000142794.18	NBPF3	-0.842321	-0.00325336	0.399608	0.787182	Brain_Anterior_cingulate_cortex_BA24
EUR-like	ENSG00000166938.12	DIS3L	0.841682	0.00585363	0.399966	0.787447	Brain_Anterior_cingulate_cortex_BA24
EUR-like	ENSG00000121680.15	PEX16	-0.840828	-0.0323996	0.400445	0.78795	Brain_Anterior_cingulate_cortex_BA24
EUR-like	ENSG00000236834.1	LINC00421	-0.83884	-0.0108343	0.401559	0.789703	Brain_Anterior_cingulate_cortex_BA24
EUR-like	ENSG00000156017.12	CARNMT1	0.837156	0.0133262	0.402505	0.790728	Brain_Anterior_cingulate_cortex_BA24
EUR-like	ENSG00000115828.15	QPCT	0.837115	0.0348374	0.402528	0.790728	Brain_Anterior_cingulate_cortex_BA24
EUR-like	ENSG00000121897.14	LIAS	0.836612	0.00706497	0.402811	0.790843	Brain_Anterior_cingulate_cortex_BA24
EUR-like	ENSG00000228261.1	RP11-127L20.3	-0.83612	-0.00370091	0.403087	0.790947	Brain_Anterior_cingulate_cortex_BA24
EUR-like	ENSG00000105700.10	KXD1	0.835464	0.0142737	0.403456	0.791232	Brain_Anterior_cingulate_cortex_BA24
EUR-like	ENSG00000075643.5	MOCOS	0.834669	0.00707507	0.403904	0.79143	Brain_Anterior_cingulate_cortex_BA24
EUR-like	ENSG00000134765.9	DSC1	0.833968	0.00880588	0.404299	0.79143	Brain_Anterior_cingulate_cortex_BA24
EUR-like	ENSG00000131808.10	FSHB	0.833831	0.0141736	0.404376	0.79143	Brain_Anterior_cingulate_cortex_BA24
EUR-like	ENSG00000214226.8	C17orf67	0.833381	0.0214606	0.40463	0.79143	Brain_Anterior_cingulate_cortex_BA24
EUR-like	ENSG00000261794.1	GOLGA8H	0.833007	0.00713554	0.404841	0.79143	Brain_Anterior_cingulate_cortex_BA24
EUR-like	ENSG00000242252.1	BGLAP	-0.832898	-0.00915546	0.404902	0.79143	Brain_Anterior_cingulate_cortex_BA24
EUR-like	ENSG00000115365.11	LANCL1	-0.83171	-0.0131276	0.405573	0.791904	Brain_Anterior_cingulate_cortex_BA24
EUR-like	ENSG00000072756.16	TRNT1	0.831401	0.00656998	0.405747	0.791904	Brain_Anterior_cingulate_cortex_BA24
EUR-like	ENSG00000260077.1	RP11-254F7.2	0.831277	0.00782583	0.405817	0.791904	Brain_Anterior_cingulate_cortex_BA24
EUR-like	ENSG00000253395.1	KB-1460A1.1	-0.829812	-0.004734	0.406645	0.792283	Brain_Anterior_cingulate_cortex_BA24
EUR-like	ENSG00000112031.15	MTRF1L	0.828751	0.00340789	0.407245	0.792283	Brain_Anterior_cingulate_cortex_BA24
EUR-like	ENSG00000127564.16	PKMYT1	-0.828682	-0.00864145	0.407284	0.792283	Brain_Anterior_cingulate_cortex_BA24
EUR-like	ENSG00000165929.12	TC2N	0.827586	0.00548949	0.407905	0.792283	Brain_Anterior_cingulate_cortex_BA24
EUR-like	ENSG00000183207.13	RUVBL2	0.827156	0.0137415	0.408149	0.792283	Brain_Anterior_cingulate_cortex_BA24
EUR-like	ENSG00000115042.9	FAHD2A	-0.827041	-0.0211812	0.408214	0.792283	Brain_Anterior_cingulate_cortex_BA24
EUR-like	ENSG00000274184.1	RP11-158H5.8	-0.826762	-0.0209443	0.408372	0.792283	Brain_Anterior_cingulate_cortex_BA24
EUR-like	ENSG00000144231.10	POLR2D	-0.826722	-0.00848482	0.408394	0.792283	Brain_Anterior_cingulate_cortex_BA24
EUR-like	ENSG00000262188.1	LINC01978	0.826463	0.00597436	0.408541	0.792283	Brain_Anterior_cingulate_cortex_BA24
EUR-like	ENSG00000236780.5	LINC01829	0.826105	0.00915176	0.408745	0.792283	Brain_Anterior_cingulate_cortex_BA24
EUR-like	ENSG00000078487.17	ZCWPW1	0.825843	0.00578586	0.408893	0.792283	Brain_Anterior_cingulate_cortex_BA24
EUR-like	ENSG00000119636.15	BBOF1	0.82546	0.00719849	0.40911	0.792283	Brain_Anterior_cingulate_cortex_BA24
EUR-like	ENSG00000142082.14	SIRT3	-0.82538	-0.0166719	0.409156	0.792283	Brain_Anterior_cingulate_cortex_BA24
EUR-like	ENSG00000205809.9	KLRC2	-0.825203	-0.00314599	0.409256	0.792283	Brain_Anterior_cingulate_cortex_BA24
EUR-like	ENSG00000213390.10	ARHGAP19	0.824992	0.0197193	0.409376	0.792283	Brain_Anterior_cingulate_cortex_BA24
EUR-like	ENSG00000213523.10	SRA1	0.823667	0.00748663	0.410129	0.793305	Brain_Anterior_cingulate_cortex_BA24
EUR-like	ENSG00000196981.3	WDR5B	-0.82238	-0.0185113	0.410861	0.793951	Brain_Anterior_cingulate_cortex_BA24
EUR-like	ENSG00000175294.5	CATSPER1	0.822081	0.0133348	0.411031	0.793951	Brain_Anterior_cingulate_cortex_BA24
EUR-like	ENSG00000106624.10	AEBP1	-0.821665	-0.00514947	0.411267	0.793951	Brain_Anterior_cingulate_cortex_BA24
EUR-like	ENSG00000175643.8	RMI2	0.821122	0.00367629	0.411577	0.793951	Brain_Anterior_cingulate_cortex_BA24
EUR-like	ENSG00000003400.14	CASP10	-0.821105	-0.0142541	0.411587	0.793951	Brain_Anterior_cingulate_cortex_BA24
EUR-like	ENSG00000274367.1	LA16c-380H5.6	-0.82021	-0.0116634	0.412096	0.794219	Brain_Anterior_cingulate_cortex_BA24
EUR-like	ENSG00000050426.15	LETMD1	0.819878	0.0151595	0.412286	0.794219	Brain_Anterior_cingulate_cortex_BA24
EUR-like	ENSG00000117899.10	MESDC2	0.819677	0.0208085	0.4124	0.794219	Brain_Anterior_cingulate_cortex_BA24
EUR-like	ENSG00000059769.19	DNAJC25	-0.81866	-0.0163841	0.41298	0.794903	Brain_Anterior_cingulate_cortex_BA24
EUR-like	ENSG00000128266.8	GNAZ	0.817614	0.013575	0.413577	0.795531	Brain_Anterior_cingulate_cortex_BA24
EUR-like	ENSG00000196605.7	ZNF846	0.8173	0.0141784	0.413757	0.795531	Brain_Anterior_cingulate_cortex_BA24
EUR-like	ENSG00000197360.9	ZNF98	-0.816733	-0.00953151	0.414081	0.79572	Brain_Anterior_cingulate_cortex_BA24
EUR-like	ENSG00000123545.5	NDUFAF4	0.815945	0.0234581	0.414531	0.796153	Brain_Anterior_cingulate_cortex_BA24
EUR-like	ENSG00000133958.13	UNC79	0.815225	0.0269029	0.414943	0.796511	Brain_Anterior_cingulate_cortex_BA24
EUR-like	ENSG00000272079.2	LA16c-380H5.5	-0.81464	-0.0029712	0.415278	0.796676	Brain_Anterior_cingulate_cortex_BA24
EUR-like	ENSG00000111077.17	TNS2	-0.814287	-0.0227421	0.41548	0.796676	Brain_Anterior_cingulate_cortex_BA24
EUR-like	ENSG00000272908.1	RP11-121A8.1	0.813372	0.00836889	0.416005	0.796895	Brain_Anterior_cingulate_cortex_BA24
EUR-like	ENSG00000135773.12	CAPN9	-0.8133	-0.00732303	0.416046	0.796895	Brain_Anterior_cingulate_cortex_BA24
EUR-like	ENSG00000126822.16	PLEKHG3	0.811913	0.012306	0.416842	0.797289	Brain_Anterior_cingulate_cortex_BA24
EUR-like	ENSG00000173480.10	ZNF417	0.811685	0.00468571	0.416972	0.797289	Brain_Anterior_cingulate_cortex_BA24
EUR-like	ENSG00000042493.15	CAPG	0.811523	0.00908581	0.417065	0.797289	Brain_Anterior_cingulate_cortex_BA24
EUR-like	ENSG00000116819.6	TFAP2E	-0.811367	-0.0239574	0.417155	0.797289	Brain_Anterior_cingulate_cortex_BA24
EUR-like	ENSG00000110723.11	EXPH5	-0.810901	-0.0106034	0.417423	0.79737	Brain_Anterior_cingulate_cortex_BA24
EUR-like	ENSG00000198954.7	KIF1BP	-0.809788	-0.0304935	0.418062	0.79816	Brain_Anterior_cingulate_cortex_BA24
EUR-like	ENSG00000281332.1	LINC00997	-0.808401	-0.00835291	0.41886	0.79917	Brain_Anterior_cingulate_cortex_BA24
EUR-like	ENSG00000173226.16	IQCB1	0.807766	0.00322786	0.419225	0.79917	Brain_Anterior_cingulate_cortex_BA24
EUR-like	ENSG00000148600.14	CDHR1	0.807572	0.00754674	0.419337	0.79917	Brain_Anterior_cingulate_cortex_BA24
EUR-like	ENSG00000157379.13	DHRS1	-0.807296	-0.00386531	0.419496	0.79917	Brain_Anterior_cingulate_cortex_BA24
EUR-like	ENSG00000167644.11	C19orf33	-0.806857	-0.00624675	0.419749	0.79922	Brain_Anterior_cingulate_cortex_BA24
EUR-like	ENSG00000139192.11	TAPBPL	0.805782	0.00705237	0.420369	0.799969	Brain_Anterior_cingulate_cortex_BA24
EUR-like	ENSG00000115350.11	POLE4	-0.804852	-0.0200408	0.420905	0.800116	Brain_Anterior_cingulate_cortex_BA24
EUR-like	ENSG00000092203.13	TOX4	0.804636	0.0243215	0.42103	0.800116	Brain_Anterior_cingulate_cortex_BA24
EUR-like	ENSG00000128683.13	GAD1	0.80447	0.0374186	0.421126	0.800116	Brain_Anterior_cingulate_cortex_BA24
EUR-like	ENSG00000160307.9	S100B	-0.803843	-0.0441693	0.421488	0.800373	Brain_Anterior_cingulate_cortex_BA24
EUR-like	ENSG00000205426.10	KRT81	-0.803421	-0.00612367	0.421732	0.800406	Brain_Anterior_cingulate_cortex_BA24
EUR-like	ENSG00000148832.15	PAOX	-0.803018	-0.0124321	0.421965	0.800418	Brain_Anterior_cingulate_cortex_BA24
EUR-like	ENSG00000161328.10	LRRC56	0.800591	0.00961832	0.423368	0.802337	Brain_Anterior_cingulate_cortex_BA24
EUR-like	ENSG00000134291.11	TMEM106C	-0.800165	-0.010411	0.423615	0.802337	Brain_Anterior_cingulate_cortex_BA24
EUR-like	ENSG00000173156.6	RHOD	0.800092	0.0197615	0.423657	0.802337	Brain_Anterior_cingulate_cortex_BA24
EUR-like	ENSG00000083535.15	PIBF1	0.79823	0.00752327	0.424737	0.803611	Brain_Anterior_cingulate_cortex_BA24
EUR-like	ENSG00000107864.14	CPEB3	0.798147	0.030594	0.424785	0.803611	Brain_Anterior_cingulate_cortex_BA24
EUR-like	ENSG00000125337.16	KIF25	0.797062	0.0124994	0.425415	0.804372	Brain_Anterior_cingulate_cortex_BA24
EUR-like	ENSG00000218336.8	TENM3	-0.795731	-0.024745	0.426188	0.805403	Brain_Anterior_cingulate_cortex_BA24
EUR-like	ENSG00000161634.11	DCD	-0.795064	-0.0111428	0.426576	0.805412	Brain_Anterior_cingulate_cortex_BA24
EUR-like	ENSG00000148384.12	INPP5E	0.794938	0.00915014	0.426649	0.805412	Brain_Anterior_cingulate_cortex_BA24
EUR-like	ENSG00000100577.18	GSTZ1	-0.793973	-0.00715983	0.427211	0.806041	Brain_Anterior_cingulate_cortex_BA24
EUR-like	ENSG00000160310.17	PRMT2	0.793259	0.0155959	0.427627	0.806395	Brain_Anterior_cingulate_cortex_BA24
EUR-like	ENSG00000122417.15	ODF2L	0.79267	0.0241268	0.42797	0.806612	Brain_Anterior_cingulate_cortex_BA24
EUR-like	ENSG00000124678.17	TCP11	0.791642	0.00520906	0.42857	0.807311	Brain_Anterior_cingulate_cortex_BA24
EUR-like	ENSG00000122696.13	SLC25A51	-0.790892	-0.00424322	0.429007	0.807413	Brain_Anterior_cingulate_cortex_BA24
EUR-like	ENSG00000095319.14	NUP188	-0.790765	-0.0367414	0.429081	0.807413	Brain_Anterior_cingulate_cortex_BA24
EUR-like	ENSG00000018699.11	TTC27	-0.789661	-0.00752352	0.429726	0.808179	Brain_Anterior_cingulate_cortex_BA24
EUR-like	ENSG00000106511.5	MEOX2	-0.789284	-0.0120156	0.429946	0.808179	Brain_Anterior_cingulate_cortex_BA24
EUR-like	ENSG00000164823.9	OSGIN2	-0.7885	-0.00830731	0.430404	0.80861	Brain_Anterior_cingulate_cortex_BA24
EUR-like	ENSG00000168522.12	FNTA	0.787364	0.0255583	0.431069	0.809172	Brain_Anterior_cingulate_cortex_BA24
EUR-like	ENSG00000163710.7	PCOLCE2	0.786889	0.00689587	0.431347	0.809172	Brain_Anterior_cingulate_cortex_BA24
EUR-like	ENSG00000136918.7	WDR38	0.786815	0.00453617	0.43139	0.809172	Brain_Anterior_cingulate_cortex_BA24
EUR-like	ENSG00000230156.2	LINC00443	0.786309	0.00229515	0.431686	0.809298	Brain_Anterior_cingulate_cortex_BA24
EUR-like	ENSG00000170523.3	KRT83	0.785652	0.00895866	0.432071	0.80959	Brain_Anterior_cingulate_cortex_BA24
EUR-like	ENSG00000227124.8	ZNF717	0.784442	0.00866514	0.432781	0.810018	Brain_Anterior_cingulate_cortex_BA24
EUR-like	ENSG00000278376.1	RP11-158I9.8	0.784311	0.00464167	0.432858	0.810018	Brain_Anterior_cingulate_cortex_BA24
EUR-like	ENSG00000081277.12	PKP1	0.783527	0.00459149	0.433318	0.810018	Brain_Anterior_cingulate_cortex_BA24
EUR-like	ENSG00000151360.9	ALLC	-0.783117	-0.0042975	0.433558	0.810018	Brain_Anterior_cingulate_cortex_BA24
EUR-like	ENSG00000185917.13	SETD4	-0.782777	-0.00392404	0.433758	0.810018	Brain_Anterior_cingulate_cortex_BA24
EUR-like	ENSG00000105136.20	ZNF419	0.782617	0.00363339	0.433852	0.810018	Brain_Anterior_cingulate_cortex_BA24
EUR-like	ENSG00000181061.13	HIGD1A	-0.782526	-0.00763645	0.433906	0.810018	Brain_Anterior_cingulate_cortex_BA24
EUR-like	ENSG00000180875.4	GREM2	-0.781953	-0.0144801	0.434242	0.810219	Brain_Anterior_cingulate_cortex_BA24
EUR-like	ENSG00000143147.14	GPR161	0.780392	0.0135332	0.43516	0.811503	Brain_Anterior_cingulate_cortex_BA24
EUR-like	ENSG00000128928.8	IVD	0.779326	0.0127427	0.435788	0.812244	Brain_Anterior_cingulate_cortex_BA24
EUR-like	ENSG00000116852.14	KIF21B	-0.778568	-0.0290964	0.436234	0.81238	Brain_Anterior_cingulate_cortex_BA24
EUR-like	ENSG00000260306.1	RP11-645C24.5	0.778421	0.00540953	0.436321	0.81238	Brain_Anterior_cingulate_cortex_BA24
EUR-like	ENSG00000121691.4	CAT	-0.777904	-0.00831639	0.436626	0.812519	Brain_Anterior_cingulate_cortex_BA24
EUR-like	ENSG00000086504.15	MRPL28	-0.777483	-0.0206779	0.436874	0.812554	Brain_Anterior_cingulate_cortex_BA24
EUR-like	ENSG00000137166.14	FOXP4	0.775716	0.0171768	0.437916	0.814064	Brain_Anterior_cingulate_cortex_BA24
EUR-like	ENSG00000130803.14	ZNF317	0.774931	0.00346718	0.438381	0.814498	Brain_Anterior_cingulate_cortex_BA24
EUR-like	ENSG00000214013.9	GANC	0.773832	0.0129307	0.43903	0.814901	Brain_Anterior_cingulate_cortex_BA24
EUR-like	ENSG00000268038.1	LINC01785	-0.773467	-0.01629	0.439246	0.814901	Brain_Anterior_cingulate_cortex_BA24
EUR-like	ENSG00000256433.2	RP1-102E24.8	-0.773393	-0.0112714	0.43929	0.814901	Brain_Anterior_cingulate_cortex_BA24
EUR-like	ENSG00000186399.10	GOLGA8R	0.77161	0.0114275	0.440346	0.816259	Brain_Anterior_cingulate_cortex_BA24
EUR-like	ENSG00000187796.13	CARD9	0.771141	0.00741493	0.440624	0.816259	Brain_Anterior_cingulate_cortex_BA24
EUR-like	ENSG00000092094.10	OSGEP	0.770245	0.0051011	0.441155	0.816259	Brain_Anterior_cingulate_cortex_BA24
EUR-like	ENSG00000160999.10	SH2B2	0.769695	0.00990033	0.441481	0.816259	Brain_Anterior_cingulate_cortex_BA24
EUR-like	ENSG00000163686.14	ABHD6	-0.769491	-0.017932	0.441602	0.816259	Brain_Anterior_cingulate_cortex_BA24
EUR-like	ENSG00000113597.17	TRAPPC13	-0.769103	-0.0121536	0.441832	0.816259	Brain_Anterior_cingulate_cortex_BA24
EUR-like	ENSG00000213077.5	FAM106A	0.768985	0.00719099	0.441902	0.816259	Brain_Anterior_cingulate_cortex_BA24
EUR-like	ENSG00000171462.14	DLK2	0.768769	0.0127334	0.442031	0.816259	Brain_Anterior_cingulate_cortex_BA24
EUR-like	ENSG00000182165.17	TP53TG1	-0.768397	-0.013247	0.442252	0.816259	Brain_Anterior_cingulate_cortex_BA24
EUR-like	ENSG00000146007.10	ZMAT2	-0.768259	-0.0127189	0.442333	0.816259	Brain_Anterior_cingulate_cortex_BA24
EUR-like	ENSG00000139684.13	ESD	-0.766717	-0.0203572	0.44325	0.817524	Brain_Anterior_cingulate_cortex_BA24
EUR-like	ENSG00000270171.1	RP11-338N10.1	0.766038	0.00526011	0.443654	0.817732	Brain_Anterior_cingulate_cortex_BA24
EUR-like	ENSG00000164122.8	ASB5	0.765749	0.00609879	0.443826	0.817732	Brain_Anterior_cingulate_cortex_BA24
EUR-like	ENSG00000253669.3	KB-1732A1.1	-0.763818	-0.0156022	0.444976	0.818901	Brain_Anterior_cingulate_cortex_BA24
EUR-like	ENSG00000175356.12	SCUBE2	-0.763683	-0.0111086	0.445056	0.818901	Brain_Anterior_cingulate_cortex_BA24
EUR-like	ENSG00000225506.2	CYP4A22-AS1	-0.762762	-0.0136764	0.445606	0.818901	Brain_Anterior_cingulate_cortex_BA24
EUR-like	ENSG00000167377.17	ZNF23	-0.762554	-0.0145891	0.44573	0.818901	Brain_Anterior_cingulate_cortex_BA24
EUR-like	ENSG00000140937.13	CDH11	0.762538	0.0135145	0.445739	0.818901	Brain_Anterior_cingulate_cortex_BA24
EUR-like	ENSG00000239467.5	AC007405.6	-0.76235	-0.0121813	0.445851	0.818901	Brain_Anterior_cingulate_cortex_BA24
EUR-like	ENSG00000116874.11	WARS2	-0.761894	-0.00439526	0.446123	0.818974	Brain_Anterior_cingulate_cortex_BA24
EUR-like	ENSG00000182986.12	ZNF320	0.76074	0.00507909	0.446812	0.819416	Brain_Anterior_cingulate_cortex_BA24
EUR-like	ENSG00000137860.11	SLC28A2	-0.760714	-0.00696404	0.446828	0.819416	Brain_Anterior_cingulate_cortex_BA24
EUR-like	ENSG00000177409.11	SAMD9L	0.759651	0.00825068	0.447463	0.819697	Brain_Anterior_cingulate_cortex_BA24
EUR-like	ENSG00000233927.4	RPS28	0.759365	0.0102817	0.447634	0.819697	Brain_Anterior_cingulate_cortex_BA24
EUR-like	ENSG00000184619.3	KRBA2	0.758777	0.020139	0.447986	0.819697	Brain_Anterior_cingulate_cortex_BA24
EUR-like	ENSG00000099377.13	HSD3B7	-0.758538	-0.0164061	0.448129	0.819697	Brain_Anterior_cingulate_cortex_BA24
EUR-like	ENSG00000115275.11	MOGS	0.758517	0.0116969	0.448141	0.819697	Brain_Anterior_cingulate_cortex_BA24
EUR-like	ENSG00000116406.18	EDEM3	0.75761	0.00991552	0.448684	0.820161	Brain_Anterior_cingulate_cortex_BA24
EUR-like	ENSG00000126773.12	PCNX4	0.756771	0.0106959	0.449187	0.820161	Brain_Anterior_cingulate_cortex_BA24
EUR-like	ENSG00000170322.14	NFRKB	0.756607	0.0124251	0.449285	0.820161	Brain_Anterior_cingulate_cortex_BA24
EUR-like	ENSG00000141956.13	PRDM15	-0.755456	-0.0104621	0.449975	0.820161	Brain_Anterior_cingulate_cortex_BA24
EUR-like	ENSG00000139899.10	CBLN3	-0.754723	-0.00319814	0.450415	0.820161	Brain_Anterior_cingulate_cortex_BA24
EUR-like	ENSG00000131495.8	NDUFA2	0.754658	0.0221012	0.450454	0.820161	Brain_Anterior_cingulate_cortex_BA24
EUR-like	ENSG00000164440.14	TXLNB	-0.754408	-0.0165071	0.450604	0.820161	Brain_Anterior_cingulate_cortex_BA24
EUR-like	ENSG00000261455.1	LINC01003	0.754149	0.0169092	0.450759	0.820161	Brain_Anterior_cingulate_cortex_BA24
EUR-like	ENSG00000277782.1	RP11-775C24.5	-0.754144	-0.0101926	0.450763	0.820161	Brain_Anterior_cingulate_cortex_BA24
EUR-like	ENSG00000242485.5	MRPL20	-0.753846	-0.00884609	0.450941	0.820161	Brain_Anterior_cingulate_cortex_BA24
EUR-like	ENSG00000227917.2	RP11-143M1.3	-0.75382	-0.0227425	0.450957	0.820161	Brain_Anterior_cingulate_cortex_BA24
EUR-like	ENSG00000105447.12	GRWD1	0.752963	0.0100314	0.451472	0.820161	Brain_Anterior_cingulate_cortex_BA24
EUR-like	ENSG00000248197.1	LINC00290	-0.752925	-0.010045	0.451495	0.820161	Brain_Anterior_cingulate_cortex_BA24
EUR-like	ENSG00000123454.10	DBH	0.752137	0.00682749	0.451969	0.820161	Brain_Anterior_cingulate_cortex_BA24
EUR-like	ENSG00000100243.20	CYB5R3	0.752038	0.0180673	0.452028	0.820161	Brain_Anterior_cingulate_cortex_BA24
EUR-like	ENSG00000249664.1	CTD-2227C6.2	0.751901	0.00503061	0.45211	0.820161	Brain_Anterior_cingulate_cortex_BA24
EUR-like	ENSG00000248441.6	LINC01197	0.751183	0.00860038	0.452542	0.820523	Brain_Anterior_cingulate_cortex_BA24
EUR-like	ENSG00000187994.13	RINL	0.750196	0.0135898	0.453136	0.820668	Brain_Anterior_cingulate_cortex_BA24
EUR-like	ENSG00000180855.15	ZNF443	0.750111	0.0185682	0.453188	0.820668	Brain_Anterior_cingulate_cortex_BA24
EUR-like	ENSG00000213625.8	LEPROT	-0.749893	-0.00929706	0.453319	0.820668	Brain_Anterior_cingulate_cortex_BA24
EUR-like	ENSG00000100336.17	APOL4	-0.749105	-0.0142666	0.453794	0.820923	Brain_Anterior_cingulate_cortex_BA24
EUR-like	ENSG00000145284.11	SCD5	0.748888	0.0241615	0.453925	0.820923	Brain_Anterior_cingulate_cortex_BA24
EUR-like	ENSG00000237491.8	RP11-206L10.9	-0.748032	-0.0224991	0.454441	0.821436	Brain_Anterior_cingulate_cortex_BA24
EUR-like	ENSG00000168393.12	DTYMK	0.74692	0.016961	0.455112	0.821917	Brain_Anterior_cingulate_cortex_BA24
EUR-like	ENSG00000146373.16	RNF217	-0.74682	-0.00752187	0.455172	0.821917	Brain_Anterior_cingulate_cortex_BA24
EUR-like	ENSG00000213203.2	GIMAP1	0.743944	0.00415291	0.456911	0.824634	Brain_Anterior_cingulate_cortex_BA24
EUR-like	ENSG00000254004.6	ZNF260	0.743524	0.0182816	0.457164	0.82467	Brain_Anterior_cingulate_cortex_BA24
EUR-like	ENSG00000241106.6	HLA-DOB	-0.742901	-0.00304917	0.457542	0.824726	Brain_Anterior_cingulate_cortex_BA24
EUR-like	ENSG00000109794.13	FAM149A	-0.741858	-0.00537214	0.458174	0.824726	Brain_Anterior_cingulate_cortex_BA24
EUR-like	ENSG00000149084.12	HSD17B12	-0.741533	-0.00495753	0.45837	0.824726	Brain_Anterior_cingulate_cortex_BA24
EUR-like	ENSG00000122136.13	OBP2A	0.741216	0.0048176	0.458562	0.824726	Brain_Anterior_cingulate_cortex_BA24
EUR-like	ENSG00000151849.14	CENPJ	-0.7411	-0.00806444	0.458633	0.824726	Brain_Anterior_cingulate_cortex_BA24
EUR-like	ENSG00000166770.10	ZNF667-AS1	-0.741001	-0.00379595	0.458693	0.824726	Brain_Anterior_cingulate_cortex_BA24
EUR-like	ENSG00000165650.11	PDZD8	-0.740433	-0.0130761	0.459037	0.824726	Brain_Anterior_cingulate_cortex_BA24
EUR-like	ENSG00000136881.11	BAAT	-0.739962	-0.00589947	0.459323	0.824726	Brain_Anterior_cingulate_cortex_BA24
EUR-like	ENSG00000230563.2	RP5-828H9.1	-0.739776	-0.00378564	0.459436	0.824726	Brain_Anterior_cingulate_cortex_BA24
EUR-like	ENSG00000133422.12	MORC2	0.739341	0.00916739	0.4597	0.824726	Brain_Anterior_cingulate_cortex_BA24
EUR-like	ENSG00000112110.9	MRPL18	0.738879	0.0148113	0.459981	0.824726	Brain_Anterior_cingulate_cortex_BA24
EUR-like	ENSG00000181450.17	ZNF678	-0.738604	-0.00724646	0.460147	0.824726	Brain_Anterior_cingulate_cortex_BA24
EUR-like	ENSG00000188818.12	ZDHHC11	0.738467	0.00836283	0.460231	0.824726	Brain_Anterior_cingulate_cortex_BA24
EUR-like	ENSG00000101421.3	CHMP4B	0.737849	0.0281589	0.460607	0.824981	Brain_Anterior_cingulate_cortex_BA24
EUR-like	ENSG00000163673.7	DCLK3	0.737313	0.0233498	0.460932	0.825146	Brain_Anterior_cingulate_cortex_BA24
EUR-like	ENSG00000169660.15	HEXDC	-0.735004	-0.0161977	0.462337	0.826473	Brain_Anterior_cingulate_cortex_BA24
EUR-like	ENSG00000230555.2	RP11-517P14.2	-0.734003	-0.00850753	0.462947	0.826473	Brain_Anterior_cingulate_cortex_BA24
EUR-like	ENSG00000108448.20	TRIM16L	-0.733949	-0.00701076	0.46298	0.826473	Brain_Anterior_cingulate_cortex_BA24
EUR-like	ENSG00000152778.8	IFIT5	-0.733238	-0.00817292	0.463413	0.826473	Brain_Anterior_cingulate_cortex_BA24
EUR-like	ENSG00000111875.7	ASF1A	-0.732624	-0.0129771	0.463788	0.826473	Brain_Anterior_cingulate_cortex_BA24
EUR-like	ENSG00000261478.1	RP11-429B14.4	0.732555	0.00444679	0.46383	0.826473	Brain_Anterior_cingulate_cortex_BA24
EUR-like	ENSG00000100522.8	GNPNAT1	-0.731767	-0.0613832	0.464311	0.826473	Brain_Anterior_cingulate_cortex_BA24
EUR-like	ENSG00000272342.1	LINC01115	0.7314	0.00394937	0.464535	0.826473	Brain_Anterior_cingulate_cortex_BA24
EUR-like	ENSG00000119227.7	PIGZ	0.731109	0.00611284	0.464713	0.826473	Brain_Anterior_cingulate_cortex_BA24
EUR-like	ENSG00000131626.16	PPFIA1	-0.730907	-0.024556	0.464836	0.826473	Brain_Anterior_cingulate_cortex_BA24
EUR-like	ENSG00000130818.11	ZNF426	-0.730505	-0.0079305	0.465081	0.826473	Brain_Anterior_cingulate_cortex_BA24
EUR-like	ENSG00000100908.13	EMC9	0.730048	0.0342486	0.465361	0.826473	Brain_Anterior_cingulate_cortex_BA24
EUR-like	ENSG00000159339.13	PADI4	0.729646	0.00447533	0.465607	0.826473	Brain_Anterior_cingulate_cortex_BA24
EUR-like	ENSG00000106565.17	TMEM176B	-0.729289	-0.00623655	0.465825	0.826473	Brain_Anterior_cingulate_cortex_BA24
EUR-like	ENSG00000273443.1	RP11-54O7.18	0.728687	0.00558662	0.466193	0.826473	Brain_Anterior_cingulate_cortex_BA24
EUR-like	ENSG00000133597.10	ADCK2	-0.728363	-0.00954008	0.466392	0.826473	Brain_Anterior_cingulate_cortex_BA24
EUR-like	ENSG00000114021.11	NIT2	-0.728351	-0.00877947	0.466399	0.826473	Brain_Anterior_cingulate_cortex_BA24
EUR-like	ENSG00000248712.7	CCDC153	0.728346	0.00691091	0.466402	0.826473	Brain_Anterior_cingulate_cortex_BA24
EUR-like	ENSG00000114126.17	TFDP2	-0.727958	-0.00357331	0.466639	0.826473	Brain_Anterior_cingulate_cortex_BA24
EUR-like	ENSG00000245937.7	LINC01184	-0.727855	-0.00993912	0.466703	0.826473	Brain_Anterior_cingulate_cortex_BA24
EUR-like	ENSG00000154065.16	ANKRD29	0.727852	0.0167072	0.466704	0.826473	Brain_Anterior_cingulate_cortex_BA24
EUR-like	ENSG00000167840.13	ZNF232	-0.72735	-0.00465131	0.467011	0.826473	Brain_Anterior_cingulate_cortex_BA24
EUR-like	ENSG00000009709.11	PAX7	0.727279	0.0212195	0.467055	0.826473	Brain_Anterior_cingulate_cortex_BA24
EUR-like	ENSG00000255618.1	RP11-357K6.1	-0.726379	-0.0136366	0.467606	0.826717	Brain_Anterior_cingulate_cortex_BA24
EUR-like	ENSG00000148386.9	LCN9	-0.726269	-0.0107836	0.467674	0.826717	Brain_Anterior_cingulate_cortex_BA24
EUR-like	ENSG00000214402.6	LCNL1	-0.725907	-0.00827218	0.467896	0.826717	Brain_Anterior_cingulate_cortex_BA24
EUR-like	ENSG00000124116.18	WFDC3	-0.724524	-0.00294554	0.468744	0.826757	Brain_Anterior_cingulate_cortex_BA24
EUR-like	ENSG00000173110.7	HSPA6	-0.724479	-0.00658927	0.468771	0.826757	Brain_Anterior_cingulate_cortex_BA24
EUR-like	ENSG00000177239.14	MAN1B1	-0.724293	-0.0180366	0.468886	0.826757	Brain_Anterior_cingulate_cortex_BA24
EUR-like	ENSG00000170468.7	RIOX1	-0.724127	-0.0132118	0.468988	0.826757	Brain_Anterior_cingulate_cortex_BA24
EUR-like	ENSG00000198331.10	HYLS1	0.723962	0.00524448	0.469089	0.826757	Brain_Anterior_cingulate_cortex_BA24
EUR-like	ENSG00000276791.1	CTD-2270P14.5	-0.722526	-0.0028512	0.469971	0.827827	Brain_Anterior_cingulate_cortex_BA24
EUR-like	ENSG00000082805.19	ERC1	0.722211	0.0115951	0.470165	0.827827	Brain_Anterior_cingulate_cortex_BA24
EUR-like	ENSG00000234444.9	ZNF736	-0.71874	-0.00990231	0.472301	0.831174	Brain_Anterior_cingulate_cortex_BA24
EUR-like	ENSG00000267224.1	AC005498.4	0.717744	0.00813513	0.472915	0.831317	Brain_Anterior_cingulate_cortex_BA24
EUR-like	ENSG00000181322.13	NME9	-0.717569	-0.00564322	0.473023	0.831317	Brain_Anterior_cingulate_cortex_BA24
EUR-like	ENSG00000183840.6	GPR39	0.717329	0.00759036	0.473171	0.831317	Brain_Anterior_cingulate_cortex_BA24
EUR-like	ENSG00000196458.10	ZNF605	-0.716629	-0.0166339	0.473603	0.831317	Brain_Anterior_cingulate_cortex_BA24
EUR-like	ENSG00000234660.1	LINC00440	0.716515	0.0120092	0.473673	0.831317	Brain_Anterior_cingulate_cortex_BA24
EUR-like	ENSG00000204147.9	ASAH2B	0.716062	0.0124398	0.473953	0.831317	Brain_Anterior_cingulate_cortex_BA24
EUR-like	ENSG00000166140.17	ZFYVE19	-0.715463	-0.0121585	0.474323	0.831317	Brain_Anterior_cingulate_cortex_BA24
EUR-like	ENSG00000127995.16	CASD1	-0.715248	-0.0289613	0.474456	0.831317	Brain_Anterior_cingulate_cortex_BA24
EUR-like	ENSG00000103671.9	TRIP4	0.715111	0.00944169	0.47454	0.831317	Brain_Anterior_cingulate_cortex_BA24
EUR-like	ENSG00000038002.8	AGA	0.71453	0.00311823	0.474899	0.831317	Brain_Anterior_cingulate_cortex_BA24
EUR-like	ENSG00000070413.19	DGCR2	0.713927	0.00984697	0.475272	0.831317	Brain_Anterior_cingulate_cortex_BA24
EUR-like	ENSG00000140955.10	ADAD2	0.713903	0.00969774	0.475287	0.831317	Brain_Anterior_cingulate_cortex_BA24
EUR-like	ENSG00000185163.9	DDX51	0.71365	0.00985422	0.475444	0.831317	Brain_Anterior_cingulate_cortex_BA24
EUR-like	ENSG00000127990.15	SGCE	-0.711627	-0.0141085	0.476696	0.831317	Brain_Anterior_cingulate_cortex_BA24
EUR-like	ENSG00000170889.13	RPS9	-0.711284	-0.013745	0.476908	0.831317	Brain_Anterior_cingulate_cortex_BA24
EUR-like	ENSG00000196748.9	CLPSL2	0.710676	0.00843977	0.477285	0.831317	Brain_Anterior_cingulate_cortex_BA24
EUR-like	ENSG00000104823.8	ECH1	0.710527	0.00831436	0.477378	0.831317	Brain_Anterior_cingulate_cortex_BA24
EUR-like	ENSG00000136492.8	BRIP1	0.71051	0.00451177	0.477388	0.831317	Brain_Anterior_cingulate_cortex_BA24
EUR-like	ENSG00000230606.10	AC159540.1	-0.71022	-0.00944188	0.477568	0.831317	Brain_Anterior_cingulate_cortex_BA24
EUR-like	ENSG00000123427.16	METTL21B	-0.709905	-0.00230202	0.477763	0.831317	Brain_Anterior_cingulate_cortex_BA24
EUR-like	ENSG00000268362.5	CTD-2017D11.1	-0.709475	-0.00645417	0.47803	0.831317	Brain_Anterior_cingulate_cortex_BA24
EUR-like	ENSG00000106853.18	PTGR1	-0.709352	-0.00387577	0.478106	0.831317	Brain_Anterior_cingulate_cortex_BA24
EUR-like	ENSG00000140323.5	DISP2	0.708787	0.00996883	0.478457	0.831317	Brain_Anterior_cingulate_cortex_BA24
EUR-like	ENSG00000128872.9	TMOD2	0.708777	0.0219536	0.478463	0.831317	Brain_Anterior_cingulate_cortex_BA24
EUR-like	ENSG00000110660.14	SLC35F2	-0.708623	-0.00931984	0.478558	0.831317	Brain_Anterior_cingulate_cortex_BA24
EUR-like	ENSG00000274290.2	HIST1H2BE	0.708186	0.00921757	0.47883	0.831317	Brain_Anterior_cingulate_cortex_BA24
EUR-like	ENSG00000188199.10	NUTM2B	0.708093	0.00520012	0.478888	0.831317	Brain_Anterior_cingulate_cortex_BA24
EUR-like	ENSG00000196363.9	WDR5	-0.707207	-0.00854987	0.479438	0.831317	Brain_Anterior_cingulate_cortex_BA24
EUR-like	ENSG00000277767.1	RP11-365P13.5	0.707006	0.0069627	0.479563	0.831317	Brain_Anterior_cingulate_cortex_BA24
EUR-like	ENSG00000230658.1	KLHL7-AS1	0.706918	0.00248202	0.479617	0.831317	Brain_Anterior_cingulate_cortex_BA24
EUR-like	ENSG00000104783.11	KCNN4	0.706773	0.00936035	0.479707	0.831317	Brain_Anterior_cingulate_cortex_BA24
EUR-like	ENSG00000169231.13	THBS3	-0.706441	-0.0108806	0.479914	0.831317	Brain_Anterior_cingulate_cortex_BA24
EUR-like	ENSG00000159228.12	CBR1	-0.705911	-0.00601316	0.480244	0.831481	Brain_Anterior_cingulate_cortex_BA24
EUR-like	ENSG00000176194.17	CIDEA	-0.704564	-0.0121259	0.481082	0.832305	Brain_Anterior_cingulate_cortex_BA24
EUR-like	ENSG00000251350.1	LVCAT1	-0.704388	-0.0064323	0.481191	0.832305	Brain_Anterior_cingulate_cortex_BA24
EUR-like	ENSG00000171451.13	DSEL	0.703626	0.0223148	0.481666	0.832615	Brain_Anterior_cingulate_cortex_BA24
EUR-like	ENSG00000263528.7	IKBKE	-0.703343	-0.00335279	0.481842	0.832615	Brain_Anterior_cingulate_cortex_BA24
EUR-like	ENSG00000162623.15	TYW3	0.702869	0.00524382	0.482137	0.832692	Brain_Anterior_cingulate_cortex_BA24
EUR-like	ENSG00000268673.3	LLNLR-249E10.1	0.702042	0.0025561	0.482653	0.832692	Brain_Anterior_cingulate_cortex_BA24
EUR-like	ENSG00000198892.6	SHISA4	0.7014	0.0109772	0.483054	0.832692	Brain_Anterior_cingulate_cortex_BA24
EUR-like	ENSG00000183605.16	SFXN4	0.701186	0.00278622	0.483187	0.832692	Brain_Anterior_cingulate_cortex_BA24
EUR-like	ENSG00000063245.14	EPN1	0.700996	0.0124191	0.483306	0.832692	Brain_Anterior_cingulate_cortex_BA24
EUR-like	ENSG00000007933.12	FMO3	-0.700871	-0.00476433	0.483383	0.832692	Brain_Anterior_cingulate_cortex_BA24
EUR-like	ENSG00000172500.12	FIBP	0.700625	0.00699905	0.483537	0.832692	Brain_Anterior_cingulate_cortex_BA24
EUR-like	ENSG00000203797.9	DDO	0.699936	0.0206814	0.483967	0.833028	Brain_Anterior_cingulate_cortex_BA24
EUR-like	ENSG00000130244.12	FAM98C	0.69851	0.0357453	0.484858	0.833855	Brain_Anterior_cingulate_cortex_BA24
EUR-like	ENSG00000184497.12	TMEM255B	-0.698309	-0.0065679	0.484984	0.833855	Brain_Anterior_cingulate_cortex_BA24
EUR-like	ENSG00000167723.14	TRPV3	0.697873	0.00952117	0.485257	0.833855	Brain_Anterior_cingulate_cortex_BA24
EUR-like	ENSG00000197498.12	RPF2	-0.697656	-0.0133343	0.485392	0.833855	Brain_Anterior_cingulate_cortex_BA24
EUR-like	ENSG00000160214.12	RRP1	-0.69718	-0.0202	0.48569	0.833961	Brain_Anterior_cingulate_cortex_BA24
EUR-like	ENSG00000133059.16	DSTYK	-0.696068	-0.0113599	0.486387	0.834487	Brain_Anterior_cingulate_cortex_BA24
EUR-like	ENSG00000225554.1	RP11-527D7.1	0.695529	0.00808958	0.486724	0.834487	Brain_Anterior_cingulate_cortex_BA24
EUR-like	ENSG00000176014.12	TUBB6	0.695423	0.00884712	0.48679	0.834487	Brain_Anterior_cingulate_cortex_BA24
EUR-like	ENSG00000164197.11	RNF180	0.694084	0.0117754	0.487629	0.834487	Brain_Anterior_cingulate_cortex_BA24
EUR-like	ENSG00000156414.18	TDRD9	-0.693821	-0.00732015	0.487795	0.834487	Brain_Anterior_cingulate_cortex_BA24
EUR-like	ENSG00000254081.1	LINC01299	0.693212	0.00302993	0.488176	0.834487	Brain_Anterior_cingulate_cortex_BA24
EUR-like	ENSG00000138111.14	MFSD13A	-0.693191	-0.00816292	0.48819	0.834487	Brain_Anterior_cingulate_cortex_BA24
EUR-like	ENSG00000182318.5	ZSCAN22	-0.693003	-0.00811295	0.488308	0.834487	Brain_Anterior_cingulate_cortex_BA24
EUR-like	ENSG00000237560.5	LINC01497	0.692861	0.0061518	0.488397	0.834487	Brain_Anterior_cingulate_cortex_BA24
EUR-like	ENSG00000188895.11	MSL1	-0.692672	-0.00712277	0.488516	0.834487	Brain_Anterior_cingulate_cortex_BA24
EUR-like	ENSG00000249743.5	RP11-60A8.1	0.692231	0.00676453	0.488792	0.834487	Brain_Anterior_cingulate_cortex_BA24
EUR-like	ENSG00000182013.17	PNMAL1	0.692168	0.0220053	0.488832	0.834487	Brain_Anterior_cingulate_cortex_BA24
EUR-like	ENSG00000162129.12	CLPB	0.690897	0.0109718	0.48963	0.835445	Brain_Anterior_cingulate_cortex_BA24
EUR-like	ENSG00000163945.15	UVSSA	-0.690522	-0.00611699	0.489866	0.835445	Brain_Anterior_cingulate_cortex_BA24
EUR-like	ENSG00000168237.17	GLYCTK	-0.689818	-0.00405182	0.490309	0.835498	Brain_Anterior_cingulate_cortex_BA24
EUR-like	ENSG00000021488.12	SLC7A9	0.68972	0.00349699	0.49037	0.835498	Brain_Anterior_cingulate_cortex_BA24
EUR-like	ENSG00000138744.14	NAAA	0.688944	0.00468292	0.490859	0.835927	Brain_Anterior_cingulate_cortex_BA24
EUR-like	ENSG00000197013.9	ZNF429	0.687593	0.00781847	0.491709	0.836328	Brain_Anterior_cingulate_cortex_BA24
EUR-like	ENSG00000270020.1	RP11-463O9.9	-0.687267	-0.00302281	0.491914	0.836328	Brain_Anterior_cingulate_cortex_BA24
EUR-like	ENSG00000273117.1	AC144652.1	0.687227	0.009643	0.49194	0.836328	Brain_Anterior_cingulate_cortex_BA24
EUR-like	ENSG00000185519.8	FAM131C	0.687066	0.00665731	0.492041	0.836328	Brain_Anterior_cingulate_cortex_BA24
EUR-like	ENSG00000101290.13	CDS2	0.686305	0.0100581	0.492521	0.836461	Brain_Anterior_cingulate_cortex_BA24
EUR-like	ENSG00000184983.9	NDUFA6	0.686191	0.0093332	0.492593	0.836461	Brain_Anterior_cingulate_cortex_BA24
EUR-like	ENSG00000228474.5	OST4	0.685572	0.00811074	0.492983	0.836517	Brain_Anterior_cingulate_cortex_BA24
EUR-like	ENSG00000107551.20	RASSF4	0.685273	0.0205564	0.493172	0.836517	Brain_Anterior_cingulate_cortex_BA24
EUR-like	ENSG00000149231.11	CCDC82	0.684189	0.0044234	0.493856	0.836517	Brain_Anterior_cingulate_cortex_BA24
EUR-like	ENSG00000101200.5	AVP	-0.6841	-0.0156541	0.493912	0.836517	Brain_Anterior_cingulate_cortex_BA24
EUR-like	ENSG00000267795.5	SMIM22	0.683973	0.00619865	0.493992	0.836517	Brain_Anterior_cingulate_cortex_BA24
EUR-like	ENSG00000156453.13	PCDH1	0.682938	0.0219534	0.494646	0.836517	Brain_Anterior_cingulate_cortex_BA24
EUR-like	ENSG00000213123.10	TCTEX1D2	0.682526	0.0132899	0.494906	0.836517	Brain_Anterior_cingulate_cortex_BA24
EUR-like	ENSG00000100341.11	PNPLA5	-0.682068	-0.00900782	0.495196	0.836517	Brain_Anterior_cingulate_cortex_BA24
EUR-like	ENSG00000251226.1	RP11-469N6.1	-0.680819	-0.0175361	0.495986	0.836517	Brain_Anterior_cingulate_cortex_BA24
EUR-like	ENSG00000172113.8	NME6	0.680067	0.0100549	0.496462	0.836517	Brain_Anterior_cingulate_cortex_BA24
EUR-like	ENSG00000248508.6	SRP14-AS1	-0.679825	-0.0132607	0.496616	0.836517	Brain_Anterior_cingulate_cortex_BA24
EUR-like	ENSG00000144504.15	ANKMY1	0.679191	0.0250756	0.497017	0.836517	Brain_Anterior_cingulate_cortex_BA24
EUR-like	ENSG00000154262.12	ABCA6	-0.678879	-0.0153657	0.497215	0.836517	Brain_Anterior_cingulate_cortex_BA24
EUR-like	ENSG00000228741.2	SPATA13	0.67887	0.00836108	0.49722	0.836517	Brain_Anterior_cingulate_cortex_BA24
EUR-like	ENSG00000134255.13	CEPT1	-0.678616	-0.0157338	0.497381	0.836517	Brain_Anterior_cingulate_cortex_BA24
EUR-like	ENSG00000196284.15	SUPT3H	-0.677949	-0.00829183	0.497804	0.836517	Brain_Anterior_cingulate_cortex_BA24
EUR-like	ENSG00000090273.13	NUDC	-0.677825	-0.00596021	0.497883	0.836517	Brain_Anterior_cingulate_cortex_BA24
EUR-like	ENSG00000120539.14	MASTL	0.677785	0.00730902	0.497908	0.836517	Brain_Anterior_cingulate_cortex_BA24
EUR-like	ENSG00000008130.15	NADK	-0.677589	-0.00850921	0.498033	0.836517	Brain_Anterior_cingulate_cortex_BA24
EUR-like	ENSG00000231742.5	LINC01273	-0.677516	-0.00485593	0.498079	0.836517	Brain_Anterior_cingulate_cortex_BA24
EUR-like	ENSG00000157542.9	KCNJ6	0.677419	0.0111376	0.49814	0.836517	Brain_Anterior_cingulate_cortex_BA24
EUR-like	ENSG00000014123.9	UFL1	-0.676912	-0.0325481	0.498462	0.836517	Brain_Anterior_cingulate_cortex_BA24
EUR-like	ENSG00000272462.2	U91328.19	-0.676311	-0.00597372	0.498843	0.836517	Brain_Anterior_cingulate_cortex_BA24
EUR-like	ENSG00000100911.15	PSME2	0.676177	0.019816	0.498928	0.836517	Brain_Anterior_cingulate_cortex_BA24
EUR-like	ENSG00000178104.19	PDE4DIP	0.675308	0.0337613	0.49948	0.836517	Brain_Anterior_cingulate_cortex_BA24
EUR-like	ENSG00000182324.6	KCNJ14	-0.675258	-0.0122056	0.499512	0.836517	Brain_Anterior_cingulate_cortex_BA24
EUR-like	ENSG00000040531.14	CTNS	-0.674639	-0.00736113	0.499905	0.836517	Brain_Anterior_cingulate_cortex_BA24
EUR-like	ENSG00000099800.7	TIMM13	0.674328	0.00679741	0.500103	0.836517	Brain_Anterior_cingulate_cortex_BA24
EUR-like	ENSG00000057593.13	F7	0.674219	0.0098902	0.500172	0.836517	Brain_Anterior_cingulate_cortex_BA24
EUR-like	ENSG00000075399.13	VPS9D1	-0.674096	-0.00966652	0.50025	0.836517	Brain_Anterior_cingulate_cortex_BA24
EUR-like	ENSG00000162039.14	MEIOB	0.673868	0.00405929	0.500395	0.836517	Brain_Anterior_cingulate_cortex_BA24
EUR-like	ENSG00000132646.10	PCNA	0.673616	0.0073231	0.500555	0.836517	Brain_Anterior_cingulate_cortex_BA24
EUR-like	ENSG00000146540.14	C7orf50	0.673584	0.00772995	0.500576	0.836517	Brain_Anterior_cingulate_cortex_BA24
EUR-like	ENSG00000073050.11	XRCC1	0.673423	0.0045602	0.500678	0.836517	Brain_Anterior_cingulate_cortex_BA24
EUR-like	ENSG00000168418.7	KCNG4	-0.672796	-0.0113257	0.501077	0.836786	Brain_Anterior_cingulate_cortex_BA24
EUR-like	ENSG00000143353.11	LYPLAL1	-0.671365	-0.0345648	0.501988	0.837656	Brain_Anterior_cingulate_cortex_BA24
EUR-like	ENSG00000112599.8	GUCA1B	-0.671233	-0.00361221	0.502072	0.837656	Brain_Anterior_cingulate_cortex_BA24
EUR-like	ENSG00000250508.1	RP11-757G1.6	-0.670322	-0.00697122	0.502652	0.838206	Brain_Anterior_cingulate_cortex_BA24
EUR-like	ENSG00000111907.20	TPD52L1	0.668962	0.01572	0.50352	0.838206	Brain_Anterior_cingulate_cortex_BA24
EUR-like	ENSG00000115137.11	DNAJC27	-0.668704	-0.0157403	0.503684	0.838206	Brain_Anterior_cingulate_cortex_BA24
EUR-like	ENSG00000270806.1	C17orf50	-0.66833	-0.388559	0.503923	0.838206	Brain_Anterior_cingulate_cortex_BA24
EUR-like	ENSG00000110455.13	ACCS	0.6683	0.00294954	0.503942	0.838206	Brain_Anterior_cingulate_cortex_BA24
EUR-like	ENSG00000197580.11	BCO2	-0.66791	-0.00346839	0.504191	0.838206	Brain_Anterior_cingulate_cortex_BA24
EUR-like	ENSG00000111358.13	GTF2H3	0.667738	0.0219906	0.504301	0.838206	Brain_Anterior_cingulate_cortex_BA24
EUR-like	ENSG00000164932.12	CTHRC1	-0.667629	-0.0137168	0.504371	0.838206	Brain_Anterior_cingulate_cortex_BA24
EUR-like	ENSG00000140873.15	ADAMTS18	-0.667367	-0.0028145	0.504538	0.838206	Brain_Anterior_cingulate_cortex_BA24
EUR-like	ENSG00000185340.15	GAS2L1	-0.666451	-0.0152425	0.505123	0.83858	Brain_Anterior_cingulate_cortex_BA24
EUR-like	ENSG00000110074.10	FOXRED1	0.666146	0.00565736	0.505318	0.83858	Brain_Anterior_cingulate_cortex_BA24
EUR-like	ENSG00000137822.12	TUBGCP4	-0.6659	-0.0146796	0.505475	0.83858	Brain_Anterior_cingulate_cortex_BA24
EUR-like	ENSG00000197894.10	ADH5	-0.664806	-0.0232841	0.506175	0.839347	Brain_Anterior_cingulate_cortex_BA24
EUR-like	ENSG00000198142.4	SOWAHC	-0.663653	-0.0106296	0.506913	0.839491	Brain_Anterior_cingulate_cortex_BA24
EUR-like	ENSG00000243321.3	LINC01998	0.663063	0.00641616	0.50729	0.839491	Brain_Anterior_cingulate_cortex_BA24
EUR-like	ENSG00000235098.8	ANKRD65	-0.662616	-0.0033232	0.507577	0.839491	Brain_Anterior_cingulate_cortex_BA24
EUR-like	ENSG00000204130.12	RUFY2	0.662532	0.024993	0.50763	0.839491	Brain_Anterior_cingulate_cortex_BA24
EUR-like	ENSG00000151640.12	DPYSL4	-0.6622	-0.00501336	0.507843	0.839491	Brain_Anterior_cingulate_cortex_BA24
EUR-like	ENSG00000129116.17	PALLD	-0.662034	-0.0230829	0.50795	0.839491	Brain_Anterior_cingulate_cortex_BA24
EUR-like	ENSG00000101695.8	RNF125	-0.661709	-0.0102684	0.508158	0.839491	Brain_Anterior_cingulate_cortex_BA24
EUR-like	ENSG00000164010.13	ERMAP	-0.66161	-0.00847936	0.508221	0.839491	Brain_Anterior_cingulate_cortex_BA24
EUR-like	ENSG00000163162.8	RNF149	0.66133	0.00480105	0.5084	0.839491	Brain_Anterior_cingulate_cortex_BA24
EUR-like	ENSG00000164347.17	GFM2	0.660677	0.00996162	0.508819	0.839767	Brain_Anterior_cingulate_cortex_BA24
EUR-like	ENSG00000085872.14	CHERP	0.660041	0.00712919	0.509227	0.839767	Brain_Anterior_cingulate_cortex_BA24
EUR-like	ENSG00000283696.1	RP11-122G18.12	-0.659809	-0.00674523	0.509377	0.839767	Brain_Anterior_cingulate_cortex_BA24
EUR-like	ENSG00000203697.11	CAPN8	-0.659587	-0.00292127	0.509519	0.839767	Brain_Anterior_cingulate_cortex_BA24
EUR-like	ENSG00000214491.8	SEC14L6	0.658759	0.00512553	0.510051	0.840251	Brain_Anterior_cingulate_cortex_BA24
EUR-like	ENSG00000228528.1	AC068057.1	0.657652	0.00583018	0.510762	0.84103	Brain_Anterior_cingulate_cortex_BA24
EUR-like	ENSG00000168350.7	DEGS2	0.657054	0.0211925	0.511146	0.841271	Brain_Anterior_cingulate_cortex_BA24
EUR-like	ENSG00000237721.1	AF064858.11	-0.656233	-0.0107142	0.511674	0.841473	Brain_Anterior_cingulate_cortex_BA24
EUR-like	ENSG00000100614.17	PPM1A	0.655965	0.0220612	0.511846	0.841473	Brain_Anterior_cingulate_cortex_BA24
EUR-like	ENSG00000156076.9	WIF1	0.655752	0.0326899	0.511984	0.841473	Brain_Anterior_cingulate_cortex_BA24
EUR-like	ENSG00000198961.9	PJA2	0.65523	0.0348089	0.512319	0.841634	Brain_Anterior_cingulate_cortex_BA24
EUR-like	ENSG00000165233.17	CARD19	-0.653363	-0.0118143	0.513523	0.843218	Brain_Anterior_cingulate_cortex_BA24
EUR-like	ENSG00000267838.2	AC008746.12	-0.65242	-0.0095176	0.51413	0.843824	Brain_Anterior_cingulate_cortex_BA24
EUR-like	ENSG00000204882.3	GPR20	0.651144	0.00454861	0.514953	0.844628	Brain_Anterior_cingulate_cortex_BA24
EUR-like	ENSG00000197226.12	TBC1D9B	0.650919	0.00502814	0.515099	0.844628	Brain_Anterior_cingulate_cortex_BA24
EUR-like	ENSG00000186529.15	CYP4F3	-0.649144	-0.00403532	0.516245	0.845633	Brain_Anterior_cingulate_cortex_BA24
EUR-like	ENSG00000148288.11	GBGT1	0.649124	0.00849036	0.516258	0.845633	Brain_Anterior_cingulate_cortex_BA24
EUR-like	ENSG00000279968.1	GVQW2	0.648859	0.00472192	0.51643	0.845633	Brain_Anterior_cingulate_cortex_BA24
EUR-like	ENSG00000215251.3	FASTKD5	-0.648452	-0.00974888	0.516693	0.845671	Brain_Anterior_cingulate_cortex_BA24
EUR-like	ENSG00000117748.9	RPA2	0.64743	0.00325648	0.517354	0.846361	Brain_Anterior_cingulate_cortex_BA24
EUR-like	ENSG00000140623.13	2025-09-12	-0.646296	-0.00259343	0.518088	0.846681	Brain_Anterior_cingulate_cortex_BA24
EUR-like	ENSG00000087191.12	PSMC5	0.646043	0.013406	0.518251	0.846681	Brain_Anterior_cingulate_cortex_BA24
EUR-like	ENSG00000196235.13	SUPT5H	-0.646017	-0.0105137	0.518268	0.846681	Brain_Anterior_cingulate_cortex_BA24
EUR-like	ENSG00000124613.8	ZNF391	-0.645352	-0.00459299	0.518699	0.846794	Brain_Anterior_cingulate_cortex_BA24
EUR-like	ENSG00000272316.1	XXbac-BPGBPG55C20.2	-0.64517	-0.00574339	0.518817	0.846794	Brain_Anterior_cingulate_cortex_BA24
EUR-like	ENSG00000197702.11	PARVA	-0.644456	-0.0192012	0.51928	0.846805	Brain_Anterior_cingulate_cortex_BA24
EUR-like	ENSG00000106605.10	BLVRA	0.644129	0.0109541	0.519492	0.846805	Brain_Anterior_cingulate_cortex_BA24
EUR-like	ENSG00000196655.11	TRAPPC4	-0.64405	-0.00463897	0.519543	0.846805	Brain_Anterior_cingulate_cortex_BA24
EUR-like	ENSG00000140406.3	MESDC1	-0.643148	-0.0101866	0.520128	0.847047	Brain_Anterior_cingulate_cortex_BA24
EUR-like	ENSG00000283608.1	RP1-111D6.5	-0.643081	-0.00484051	0.520171	0.847047	Brain_Anterior_cingulate_cortex_BA24
EUR-like	ENSG00000164929.16	BAALC	0.640859	0.00849237	0.521614	0.847628	Brain_Anterior_cingulate_cortex_BA24
EUR-like	ENSG00000158714.10	SLAMF8	-0.640461	-0.00636503	0.521873	0.847628	Brain_Anterior_cingulate_cortex_BA24
EUR-like	ENSG00000283078.1	RP11-11M20.4	-0.6401	-0.00499538	0.522108	0.847628	Brain_Anterior_cingulate_cortex_BA24
EUR-like	ENSG00000260261.1	RP11-480A16.1	0.639957	0.00352296	0.522201	0.847628	Brain_Anterior_cingulate_cortex_BA24
EUR-like	ENSG00000213096.10	ZNF254	0.639122	0.0192451	0.522743	0.847628	Brain_Anterior_cingulate_cortex_BA24
EUR-like	ENSG00000242553.1	AP001432.14	0.63896	0.0100312	0.522849	0.847628	Brain_Anterior_cingulate_cortex_BA24
EUR-like	ENSG00000163682.15	RPL9	-0.638944	-0.00327819	0.522859	0.847628	Brain_Anterior_cingulate_cortex_BA24
EUR-like	ENSG00000112294.12	ALDH5A1	0.638881	0.00695201	0.5229	0.847628	Brain_Anterior_cingulate_cortex_BA24
EUR-like	ENSG00000272097.1	RP11-421M1.8	0.638834	0.0112494	0.522931	0.847628	Brain_Anterior_cingulate_cortex_BA24
EUR-like	ENSG00000162971.10	TYW5	-0.638773	-0.0123401	0.522971	0.847628	Brain_Anterior_cingulate_cortex_BA24
EUR-like	ENSG00000127527.13	EPS15L1	0.638186	0.00786325	0.523353	0.847628	Brain_Anterior_cingulate_cortex_BA24
EUR-like	ENSG00000233878.1	AC073133.1	-0.638101	-0.00366027	0.523408	0.847628	Brain_Anterior_cingulate_cortex_BA24
EUR-like	ENSG00000100299.17	ARSA	0.637475	0.00594479	0.523815	0.847661	Brain_Anterior_cingulate_cortex_BA24
EUR-like	ENSG00000099940.11	SNAP29	0.637025	0.00530109	0.524109	0.847661	Brain_Anterior_cingulate_cortex_BA24
EUR-like	ENSG00000245685.6	AF146191.4	0.636427	0.00318255	0.524498	0.847661	Brain_Anterior_cingulate_cortex_BA24
EUR-like	ENSG00000203722.7	RAET1G	0.63593	0.00363675	0.524822	0.847661	Brain_Anterior_cingulate_cortex_BA24
EUR-like	ENSG00000154781.15	CCDC174	0.63584	0.00326554	0.524881	0.847661	Brain_Anterior_cingulate_cortex_BA24
EUR-like	ENSG00000166851.14	PLK1	-0.635701	-0.0117323	0.524971	0.847661	Brain_Anterior_cingulate_cortex_BA24
EUR-like	ENSG00000196151.10	WDSUB1	-0.635491	-0.00321772	0.525108	0.847661	Brain_Anterior_cingulate_cortex_BA24
EUR-like	ENSG00000236682.1	AC068282.3	-0.634269	-0.00225496	0.525905	0.848335	Brain_Anterior_cingulate_cortex_BA24
EUR-like	ENSG00000138621.11	PPCDC	0.633982	0.0112714	0.526093	0.848335	Brain_Anterior_cingulate_cortex_BA24
EUR-like	ENSG00000118514.13	ALDH8A1	0.633153	0.00363317	0.526633	0.848335	Brain_Anterior_cingulate_cortex_BA24
EUR-like	ENSG00000175575.12	PAAF1	-0.633152	-0.00481378	0.526635	0.848335	Brain_Anterior_cingulate_cortex_BA24
EUR-like	ENSG00000110900.14	TSPAN11	0.63301	0.00465865	0.526727	0.848335	Brain_Anterior_cingulate_cortex_BA24
EUR-like	ENSG00000115604.10	IL18R1	-0.63223	-0.00329628	0.527237	0.848769	Brain_Anterior_cingulate_cortex_BA24
EUR-like	ENSG00000189269.12	DRICH1	-0.631515	-0.00303484	0.527704	0.849106	Brain_Anterior_cingulate_cortex_BA24
EUR-like	ENSG00000273841.4	TAF9	0.631174	0.0236524	0.527927	0.849106	Brain_Anterior_cingulate_cortex_BA24
EUR-like	ENSG00000174586.10	ZNF497	0.630777	0.00869561	0.528186	0.849137	Brain_Anterior_cingulate_cortex_BA24
EUR-like	ENSG00000007341.18	ST7L	-0.630241	-0.0095047	0.528537	0.849315	Brain_Anterior_cingulate_cortex_BA24
EUR-like	ENSG00000164924.17	YWHAZ	-0.627497	-0.0224284	0.530334	0.84996	Brain_Anterior_cingulate_cortex_BA24
EUR-like	ENSG00000236268.5	LINC01361	0.627468	0.00533295	0.530352	0.84996	Brain_Anterior_cingulate_cortex_BA24
EUR-like	ENSG00000145949.9	MYLK4	0.627366	0.00703139	0.530419	0.84996	Brain_Anterior_cingulate_cortex_BA24
EUR-like	ENSG00000101084.17	C20orf24	0.627261	0.0116556	0.530488	0.84996	Brain_Anterior_cingulate_cortex_BA24
EUR-like	ENSG00000258711.2	RP11-218E20.3	-0.626817	-0.00487246	0.530779	0.84996	Brain_Anterior_cingulate_cortex_BA24
EUR-like	ENSG00000162461.7	SLC25A34	0.626454	0.00851469	0.531017	0.84996	Brain_Anterior_cingulate_cortex_BA24
EUR-like	ENSG00000265519.1	CTD-3157E16.1	0.626195	0.00786565	0.531187	0.84996	Brain_Anterior_cingulate_cortex_BA24
EUR-like	ENSG00000258754.7	LINC01579	0.624643	0.00661107	0.532205	0.84996	Brain_Anterior_cingulate_cortex_BA24
EUR-like	ENSG00000267079.1	RP11-820I16.1	0.624457	0.00358765	0.532327	0.84996	Brain_Anterior_cingulate_cortex_BA24
EUR-like	ENSG00000130517.13	PGPEP1	-0.624188	-0.0104518	0.532504	0.84996	Brain_Anterior_cingulate_cortex_BA24
EUR-like	ENSG00000145864.12	GABRB2	-0.623843	-0.0446319	0.532731	0.84996	Brain_Anterior_cingulate_cortex_BA24
EUR-like	ENSG00000078246.16	TULP3	-0.62337	-0.0173689	0.533041	0.84996	Brain_Anterior_cingulate_cortex_BA24
EUR-like	ENSG00000119913.4	TECTB	0.623362	0.00417774	0.533047	0.84996	Brain_Anterior_cingulate_cortex_BA24
EUR-like	ENSG00000226375.1	RP3-395P12.2	0.623271	0.00932072	0.533106	0.84996	Brain_Anterior_cingulate_cortex_BA24
EUR-like	ENSG00000143318.12	CASQ1	-0.623169	-0.00418204	0.533173	0.84996	Brain_Anterior_cingulate_cortex_BA24
EUR-like	ENSG00000016402.13	IL20RA	-0.622928	-0.0122766	0.533332	0.84996	Brain_Anterior_cingulate_cortex_BA24
EUR-like	ENSG00000213937.3	CLDN9	-0.622452	-0.00339546	0.533645	0.84996	Brain_Anterior_cingulate_cortex_BA24
EUR-like	ENSG00000137806.8	NDUFAF1	0.622248	0.00319725	0.533779	0.84996	Brain_Anterior_cingulate_cortex_BA24
EUR-like	ENSG00000104231.10	ZFAND1	0.621735	0.00881975	0.534116	0.84996	Brain_Anterior_cingulate_cortex_BA24
EUR-like	ENSG00000171595.13	DNAI2	-0.621616	-0.00215134	0.534194	0.84996	Brain_Anterior_cingulate_cortex_BA24
EUR-like	ENSG00000107819.13	SFXN3	-0.62125	-0.0102269	0.534435	0.84996	Brain_Anterior_cingulate_cortex_BA24
EUR-like	ENSG00000197124.11	ZNF682	-0.621197	-0.00549884	0.53447	0.84996	Brain_Anterior_cingulate_cortex_BA24
EUR-like	ENSG00000271751.1	RP11-110I1.14	0.621191	0.0072772	0.534474	0.84996	Brain_Anterior_cingulate_cortex_BA24
EUR-like	ENSG00000271538.5	RP11-326I11.4	0.62008	0.00911954	0.535205	0.850202	Brain_Anterior_cingulate_cortex_BA24
EUR-like	ENSG00000132153.14	DHX30	0.619553	0.0149118	0.535552	0.850202	Brain_Anterior_cingulate_cortex_BA24
EUR-like	ENSG00000177084.16	POLE	0.619505	0.00401107	0.535584	0.850202	Brain_Anterior_cingulate_cortex_BA24
EUR-like	ENSG00000122687.17	MRM2	-0.619497	-0.00603907	0.535589	0.850202	Brain_Anterior_cingulate_cortex_BA24
EUR-like	ENSG00000250312.6	ZNF718	0.618929	0.00238496	0.535963	0.850241	Brain_Anterior_cingulate_cortex_BA24
EUR-like	ENSG00000262877.4	RP11-1055B8.4	-0.618514	-0.00314026	0.536237	0.850241	Brain_Anterior_cingulate_cortex_BA24
EUR-like	ENSG00000183250.11	LINC01547	0.618131	0.00367538	0.536489	0.850241	Brain_Anterior_cingulate_cortex_BA24
EUR-like	ENSG00000138613.13	APH1B	-0.617999	-0.0167874	0.536576	0.850241	Brain_Anterior_cingulate_cortex_BA24
EUR-like	ENSG00000014919.12	COX15	0.616617	0.00810381	0.537487	0.851303	Brain_Anterior_cingulate_cortex_BA24
EUR-like	ENSG00000254470.2	AP5B1	-0.615527	-0.0135127	0.538207	0.851957	Brain_Anterior_cingulate_cortex_BA24
EUR-like	ENSG00000166750.9	SLFN5	-0.61526	-0.00621316	0.538383	0.851957	Brain_Anterior_cingulate_cortex_BA24
EUR-like	ENSG00000205837.7	LINC00487	0.614888	0.0139832	0.538629	0.851958	Brain_Anterior_cingulate_cortex_BA24
EUR-like	ENSG00000171130.17	ATP6V0E2	-0.614529	-0.00779989	0.538866	0.851958	Brain_Anterior_cingulate_cortex_BA24
EUR-like	ENSG00000129103.17	SUMF2	0.613783	0.00455307	0.539359	0.852356	Brain_Anterior_cingulate_cortex_BA24
EUR-like	ENSG00000122965.10	RBM19	0.613306	0.0069928	0.539674	0.852369	Brain_Anterior_cingulate_cortex_BA24
EUR-like	ENSG00000105341.18	ATP5SL	0.61304	0.0103451	0.53985	0.852369	Brain_Anterior_cingulate_cortex_BA24
EUR-like	ENSG00000176222.8	ZNF404	-0.612571	-0.00692337	0.54016	0.852478	Brain_Anterior_cingulate_cortex_BA24
EUR-like	ENSG00000116791.13	CRYZ	0.611759	0.00327139	0.540697	0.852733	Brain_Anterior_cingulate_cortex_BA24
EUR-like	ENSG00000177990.11	DPY19L2	0.61128	0.0069876	0.541014	0.852733	Brain_Anterior_cingulate_cortex_BA24
EUR-like	ENSG00000139053.2	PDE6H	0.611232	0.00498912	0.541046	0.852733	Brain_Anterior_cingulate_cortex_BA24
EUR-like	ENSG00000198791.11	CNOT7	0.610716	0.0130149	0.541388	0.852891	Brain_Anterior_cingulate_cortex_BA24
EUR-like	ENSG00000225880.5	LINC00115	-0.609072	-0.0221622	0.542477	0.854219	Brain_Anterior_cingulate_cortex_BA24
EUR-like	ENSG00000214872.8	SMTNL1	-0.608433	-0.00395485	0.5429	0.854219	Brain_Anterior_cingulate_cortex_BA24
EUR-like	ENSG00000196071.4	OR2L13	-0.608222	-0.00334316	0.54304	0.854219	Brain_Anterior_cingulate_cortex_BA24
EUR-like	ENSG00000166796.11	LDHC	-0.607918	-0.00196166	0.543242	0.854219	Brain_Anterior_cingulate_cortex_BA24
EUR-like	ENSG00000168385.17	2025-09-02	0.60762	0.01082	0.54344	0.854219	Brain_Anterior_cingulate_cortex_BA24
EUR-like	ENSG00000224568.1	LINC01886	-0.604986	-0.0239452	0.545188	0.856517	Brain_Anterior_cingulate_cortex_BA24
EUR-like	ENSG00000150403.17	TMCO3	0.604687	0.00895649	0.545387	0.856517	Brain_Anterior_cingulate_cortex_BA24
EUR-like	ENSG00000250378.2	RP11-119J18.1	0.603992	0.00608365	0.545849	0.856862	Brain_Anterior_cingulate_cortex_BA24
EUR-like	ENSG00000185989.10	RASA3	0.602601	0.00543285	0.546774	0.857554	Brain_Anterior_cingulate_cortex_BA24
EUR-like	ENSG00000278611.1	CTC-543D15.8	-0.602088	-0.00526555	0.547116	0.857554	Brain_Anterior_cingulate_cortex_BA24
EUR-like	ENSG00000164251.4	F2RL1	0.602086	0.00535832	0.547117	0.857554	Brain_Anterior_cingulate_cortex_BA24
EUR-like	ENSG00000137135.17	ARHGEF39	-0.601627	-0.00348443	0.547422	0.857554	Brain_Anterior_cingulate_cortex_BA24
EUR-like	ENSG00000100360.14	IFT27	0.601481	0.0077027	0.54752	0.857554	Brain_Anterior_cingulate_cortex_BA24
EUR-like	ENSG00000196275.13	GTF2IRD2	0.60114	0.00444448	0.547747	0.857554	Brain_Anterior_cingulate_cortex_BA24
EUR-like	ENSG00000086232.12	EIF2AK1	-0.600315	-0.010844	0.548297	0.857805	Brain_Anterior_cingulate_cortex_BA24
EUR-like	ENSG00000196812.4	ZSCAN16	0.600171	0.0103981	0.548393	0.857805	Brain_Anterior_cingulate_cortex_BA24
EUR-like	ENSG00000130312.6	MRPL34	0.599486	0.00548602	0.548849	0.857963	Brain_Anterior_cingulate_cortex_BA24
EUR-like	ENSG00000129422.14	MTUS1	-0.599289	-0.00671078	0.54898	0.857963	Brain_Anterior_cingulate_cortex_BA24
EUR-like	ENSG00000151689.12	INPP1	-0.598365	-0.00775017	0.549596	0.858547	Brain_Anterior_cingulate_cortex_BA24
EUR-like	ENSG00000111218.11	PRMT8	-0.596907	-0.015164	0.550569	0.859199	Brain_Anterior_cingulate_cortex_BA24
EUR-like	ENSG00000100197.20	CYP2D6	0.596654	0.00346187	0.550738	0.859199	Brain_Anterior_cingulate_cortex_BA24
EUR-like	ENSG00000254427.1	RP11-430H10.1	-0.596646	-0.00295944	0.550744	0.859199	Brain_Anterior_cingulate_cortex_BA24
EUR-like	ENSG00000163933.9	RFT1	0.596193	0.00324307	0.551047	0.859292	Brain_Anterior_cingulate_cortex_BA24
EUR-like	ENSG00000141519.14	CCDC40	-0.595609	-0.00305677	0.551437	0.859521	Brain_Anterior_cingulate_cortex_BA24
EUR-like	ENSG00000165502.6	RPL36AL	0.594682	0.00554336	0.552056	0.859892	Brain_Anterior_cingulate_cortex_BA24
EUR-like	ENSG00000166573.5	GALR1	-0.594524	-0.0065947	0.552161	0.859892	Brain_Anterior_cingulate_cortex_BA24
EUR-like	ENSG00000163161.12	ERCC3	-0.593879	-0.0140132	0.552593	0.860045	Brain_Anterior_cingulate_cortex_BA24
EUR-like	ENSG00000165699.13	TSC1	0.593649	0.0212664	0.552747	0.860045	Brain_Anterior_cingulate_cortex_BA24
EUR-like	ENSG00000175087.9	PDIK1L	0.592835	0.010016	0.553292	0.860514	Brain_Anterior_cingulate_cortex_BA24
EUR-like	ENSG00000151632.17	AKR1C2	0.591893	0.00288965	0.553922	0.861003	Brain_Anterior_cingulate_cortex_BA24
EUR-like	ENSG00000161542.16	PRPSAP1	-0.59129	-0.00466696	0.554326	0.861003	Brain_Anterior_cingulate_cortex_BA24
EUR-like	ENSG00000240654.6	C1QTNF9	0.591273	0.00294121	0.554338	0.861003	Brain_Anterior_cingulate_cortex_BA24
EUR-like	ENSG00000267868.1	RP11-120K24.3	-0.590513	-0.00767185	0.554847	0.861371	Brain_Anterior_cingulate_cortex_BA24
EUR-like	ENSG00000145390.11	USP53	-0.590116	-0.016907	0.555113	0.861371	Brain_Anterior_cingulate_cortex_BA24
EUR-like	ENSG00000234928.1	LINC01659	0.589827	0.00972169	0.555306	0.861371	Brain_Anterior_cingulate_cortex_BA24
EUR-like	ENSG00000134014.16	ELP3	-0.589333	-0.00471566	0.555638	0.861507	Brain_Anterior_cingulate_cortex_BA24
EUR-like	ENSG00000214193.10	SH3D21	0.588435	0.0144257	0.55624	0.861872	Brain_Anterior_cingulate_cortex_BA24
EUR-like	ENSG00000070371.15	CLTCL1	-0.588127	-0.00326436	0.556447	0.861872	Brain_Anterior_cingulate_cortex_BA24
EUR-like	ENSG00000157637.12	SLC38A10	0.587891	0.0224772	0.556606	0.861872	Brain_Anterior_cingulate_cortex_BA24
EUR-like	ENSG00000139197.10	PEX5	-0.587321	-0.00358634	0.556988	0.861929	Brain_Anterior_cingulate_cortex_BA24
EUR-like	ENSG00000184227.7	ACOT1	0.586899	0.00238695	0.557272	0.861929	Brain_Anterior_cingulate_cortex_BA24
EUR-like	ENSG00000143537.13	ADAM15	-0.586686	-0.00925489	0.557414	0.861929	Brain_Anterior_cingulate_cortex_BA24
EUR-like	ENSG00000104808.7	DHDH	0.586203	0.0104152	0.557739	0.861929	Brain_Anterior_cingulate_cortex_BA24
EUR-like	ENSG00000078043.15	PIAS2	-0.585975	-0.0187901	0.557892	0.861929	Brain_Anterior_cingulate_cortex_BA24
EUR-like	ENSG00000118762.7	PKD2	-0.585656	-0.0127368	0.558106	0.861929	Brain_Anterior_cingulate_cortex_BA24
EUR-like	ENSG00000174446.12	SNAPC5	-0.584553	-0.0262838	0.558848	0.862698	Brain_Anterior_cingulate_cortex_BA24
EUR-like	ENSG00000186185.13	KIF18B	0.58273	0.00299112	0.560075	0.864214	Brain_Anterior_cingulate_cortex_BA24
EUR-like	ENSG00000103037.11	SETD6	-0.582031	-0.00511219	0.560546	0.86453	Brain_Anterior_cingulate_cortex_BA24
EUR-like	ENSG00000128891.15	C15orf57	-0.58123	-0.00494653	0.561086	0.86453	Brain_Anterior_cingulate_cortex_BA24
EUR-like	ENSG00000101236.16	RNF24	0.580967	0.00584207	0.561263	0.86453	Brain_Anterior_cingulate_cortex_BA24
EUR-like	ENSG00000025423.11	HSD17B6	0.580806	0.0132347	0.561371	0.86453	Brain_Anterior_cingulate_cortex_BA24
EUR-like	ENSG00000168386.18	FILIP1L	-0.580609	-0.00681397	0.561504	0.86453	Brain_Anterior_cingulate_cortex_BA24
EUR-like	ENSG00000197472.14	ZNF695	-0.580072	-0.0160964	0.561866	0.86471	Brain_Anterior_cingulate_cortex_BA24
EUR-like	ENSG00000142512.14	SIGLEC10	-0.579643	-0.00690982	0.562156	0.864779	Brain_Anterior_cingulate_cortex_BA24
EUR-like	ENSG00000184517.11	ZFP1	-0.578241	-0.00525404	0.563102	0.865858	Brain_Anterior_cingulate_cortex_BA24
EUR-like	ENSG00000167965.17	MLST8	-0.576966	-0.00719048	0.563962	0.865944	Brain_Anterior_cingulate_cortex_BA24
EUR-like	ENSG00000183066.14	WBP2NL	0.576571	0.00361951	0.564229	0.865944	Brain_Anterior_cingulate_cortex_BA24
EUR-like	ENSG00000180104.15	EXOC3	-0.576333	-0.00253862	0.56439	0.865944	Brain_Anterior_cingulate_cortex_BA24
EUR-like	ENSG00000013375.15	PGM3	0.576096	0.0125137	0.56455	0.865944	Brain_Anterior_cingulate_cortex_BA24
EUR-like	ENSG00000158717.10	RNF166	0.576066	0.00762456	0.56457	0.865944	Brain_Anterior_cingulate_cortex_BA24
EUR-like	ENSG00000082438.15	COBLL1	-0.57598	-0.014148	0.564629	0.865944	Brain_Anterior_cingulate_cortex_BA24
EUR-like	ENSG00000119986.6	AVPI1	-0.574617	-0.0122629	0.565551	0.866851	Brain_Anterior_cingulate_cortex_BA24
EUR-like	ENSG00000182362.13	YBEY	0.574037	0.0028406	0.565943	0.866851	Brain_Anterior_cingulate_cortex_BA24
EUR-like	ENSG00000232859.9	LYRM9	-0.573675	-0.00512297	0.566188	0.866851	Brain_Anterior_cingulate_cortex_BA24
EUR-like	ENSG00000100099.20	HPS4	0.573654	0.00581063	0.566202	0.866851	Brain_Anterior_cingulate_cortex_BA24
EUR-like	ENSG00000256576.2	RP13-977J11.2	-0.572151	-0.004509	0.56722	0.867223	Brain_Anterior_cingulate_cortex_BA24
EUR-like	ENSG00000156973.13	PDE6D	-0.572068	-0.0185113	0.567276	0.867223	Brain_Anterior_cingulate_cortex_BA24
EUR-like	ENSG00000204792.2	LINC01291	-0.571364	-0.00220893	0.567753	0.867223	Brain_Anterior_cingulate_cortex_BA24
EUR-like	ENSG00000236485.1	LINC01945	-0.570975	-0.0409192	0.568016	0.867223	Brain_Anterior_cingulate_cortex_BA24
EUR-like	ENSG00000171488.14	LRRC8C	-0.57092	-0.00570361	0.568054	0.867223	Brain_Anterior_cingulate_cortex_BA24
EUR-like	ENSG00000225706.1	PTPRD-AS1	-0.570411	-0.0037699	0.568399	0.867223	Brain_Anterior_cingulate_cortex_BA24
EUR-like	ENSG00000256980.4	KHDC1L	-0.569854	-0.00357464	0.568777	0.867223	Brain_Anterior_cingulate_cortex_BA24
EUR-like	ENSG00000274340.1	RP11-435J9.2	0.569425	0.00387908	0.569068	0.867223	Brain_Anterior_cingulate_cortex_BA24
EUR-like	ENSG00000171227.6	TMEM37	0.568116	0.00557594	0.569956	0.867223	Brain_Anterior_cingulate_cortex_BA24
EUR-like	ENSG00000188282.12	RUFY4	-0.568113	-0.00867169	0.569958	0.867223	Brain_Anterior_cingulate_cortex_BA24
EUR-like	ENSG00000146530.11	VWDE	0.568105	0.0026584	0.569964	0.867223	Brain_Anterior_cingulate_cortex_BA24
EUR-like	ENSG00000206127.10	GOLGA8O	0.567865	0.0126216	0.570126	0.867223	Brain_Anterior_cingulate_cortex_BA24
EUR-like	ENSG00000197774.12	EME2	-0.567804	-0.00336262	0.570168	0.867223	Brain_Anterior_cingulate_cortex_BA24
EUR-like	ENSG00000136449.13	MYCBPAP	-0.567641	-0.00361118	0.570279	0.867223	Brain_Anterior_cingulate_cortex_BA24
EUR-like	ENSG00000161267.11	BDH1	0.567524	0.00608078	0.570358	0.867223	Brain_Anterior_cingulate_cortex_BA24
EUR-like	ENSG00000140400.16	MAN2C1	-0.567501	-0.00703765	0.570374	0.867223	Brain_Anterior_cingulate_cortex_BA24
EUR-like	ENSG00000230487.7	PSMG3-AS1	0.566931	0.00482993	0.570761	0.86726	Brain_Anterior_cingulate_cortex_BA24
EUR-like	ENSG00000147459.17	DOCK5	0.566743	0.0158678	0.570889	0.86726	Brain_Anterior_cingulate_cortex_BA24
EUR-like	ENSG00000113073.14	SLC4A9	0.566347	0.00707638	0.571158	0.867296	Brain_Anterior_cingulate_cortex_BA24
EUR-like	ENSG00000146278.10	PNRC1	-0.565769	-0.0099932	0.571551	0.86752	Brain_Anterior_cingulate_cortex_BA24
EUR-like	ENSG00000188629.11	ZNF177	0.565145	0.00610821	0.571975	0.86779	Brain_Anterior_cingulate_cortex_BA24
EUR-like	ENSG00000274104.1	CTD-2553L13.10	-0.563919	-0.00699764	0.572809	0.868279	Brain_Anterior_cingulate_cortex_BA24
EUR-like	ENSG00000116221.15	MRPL37	0.563687	0.0104369	0.572967	0.868279	Brain_Anterior_cingulate_cortex_BA24
EUR-like	ENSG00000271192.1	RP4-555D20.3	0.563588	0.00351068	0.573034	0.868279	Brain_Anterior_cingulate_cortex_BA24
EUR-like	ENSG00000136932.13	TRMO	-0.562244	-0.00281045	0.57395	0.869293	Brain_Anterior_cingulate_cortex_BA24
EUR-like	ENSG00000232653.8	GOLGA8N	-0.560473	-0.00449271	0.575157	0.870549	Brain_Anterior_cingulate_cortex_BA24
EUR-like	ENSG00000185684.12	EP400NL	0.560304	0.00958885	0.575272	0.870549	Brain_Anterior_cingulate_cortex_BA24
EUR-like	ENSG00000167608.11	TMC4	-0.55989	-0.00448668	0.575555	0.870604	Brain_Anterior_cingulate_cortex_BA24
EUR-like	ENSG00000162714.12	ZNF496	0.559388	0.00693063	0.575897	0.870748	Brain_Anterior_cingulate_cortex_BA24
EUR-like	ENSG00000258811.1	CTD-3051D23.1	0.558394	0.00811106	0.576575	0.870993	Brain_Anterior_cingulate_cortex_BA24
EUR-like	ENSG00000268266.1	AC003005.2	0.558163	0.00299648	0.576733	0.870993	Brain_Anterior_cingulate_cortex_BA24
EUR-like	ENSG00000153291.15	SLC25A27	0.557883	0.00307678	0.576924	0.870993	Brain_Anterior_cingulate_cortex_BA24
EUR-like	ENSG00000177683.13	THAP5	0.557706	0.00482294	0.577045	0.870993	Brain_Anterior_cingulate_cortex_BA24
EUR-like	ENSG00000198130.15	HIBCH	0.556504	0.00531086	0.577866	0.871859	Brain_Anterior_cingulate_cortex_BA24
EUR-like	ENSG00000260136.5	CTD-2270L9.4	-0.555519	-0.00271271	0.578539	0.872503	Brain_Anterior_cingulate_cortex_BA24
EUR-like	ENSG00000160957.12	RECQL4	-0.553485	-0.00556144	0.579931	0.874128	Brain_Anterior_cingulate_cortex_BA24
EUR-like	ENSG00000171051.8	FPR1	-0.553107	-0.0108607	0.58019	0.874128	Brain_Anterior_cingulate_cortex_BA24
EUR-like	ENSG00000185619.18	PCGF3	-0.552671	-0.00736442	0.580489	0.874128	Brain_Anterior_cingulate_cortex_BA24
EUR-like	ENSG00000188039.13	NWD1	-0.552498	-0.00422596	0.580607	0.874128	Brain_Anterior_cingulate_cortex_BA24
EUR-like	ENSG00000006740.16	ARHGAP44	0.551474	0.016073	0.581309	0.874812	Brain_Anterior_cingulate_cortex_BA24
EUR-like	ENSG00000138785.14	INTS12	0.550931	0.0179112	0.581681	0.874839	Brain_Anterior_cingulate_cortex_BA24
EUR-like	ENSG00000225174.1	OSTM1-AS1	-0.550095	-0.00852976	0.582254	0.874839	Brain_Anterior_cingulate_cortex_BA24
EUR-like	ENSG00000184984.9	CHRM5	-0.549966	-0.00534039	0.582343	0.874839	Brain_Anterior_cingulate_cortex_BA24
EUR-like	ENSG00000108826.15	MRPL27	0.549359	0.00723192	0.582759	0.874839	Brain_Anterior_cingulate_cortex_BA24
EUR-like	ENSG00000172818.9	OVOL1	-0.549126	-0.00452516	0.582919	0.874839	Brain_Anterior_cingulate_cortex_BA24
EUR-like	ENSG00000074966.10	TXK	-0.548829	-0.00942224	0.583122	0.874839	Brain_Anterior_cingulate_cortex_BA24
EUR-like	ENSG00000260634.1	RP11-521O16.1	-0.548622	-0.00311776	0.583265	0.874839	Brain_Anterior_cingulate_cortex_BA24
EUR-like	ENSG00000173535.13	TNFRSF10C	-0.548466	-0.00298907	0.583372	0.874839	Brain_Anterior_cingulate_cortex_BA24
EUR-like	ENSG00000153404.14	PLEKHG4B	-0.548058	-0.0117828	0.583652	0.874839	Brain_Anterior_cingulate_cortex_BA24
EUR-like	ENSG00000103174.11	NAGPA	-0.547782	-0.0122769	0.583842	0.874839	Brain_Anterior_cingulate_cortex_BA24
EUR-like	ENSG00000118849.9	RARRES1	0.546979	0.0041544	0.584393	0.874839	Brain_Anterior_cingulate_cortex_BA24
EUR-like	ENSG00000231133.6	HAR1B	-0.546779	-0.00400763	0.58453	0.874839	Brain_Anterior_cingulate_cortex_BA24
EUR-like	ENSG00000164144.15	ARFIP1	0.546644	0.00981634	0.584623	0.874839	Brain_Anterior_cingulate_cortex_BA24
EUR-like	ENSG00000197168.11	NEK5	-0.546394	-0.00694167	0.584795	0.874839	Brain_Anterior_cingulate_cortex_BA24
EUR-like	ENSG00000026103.21	FAS	0.545924	0.00274958	0.585118	0.874952	Brain_Anterior_cingulate_cortex_BA24
EUR-like	ENSG00000122085.16	MTERF4	0.543859	0.00394227	0.586538	0.87628	Brain_Anterior_cingulate_cortex_BA24
EUR-like	ENSG00000154328.15	NEIL2	0.543819	0.0131349	0.586566	0.87628	Brain_Anterior_cingulate_cortex_BA24
EUR-like	ENSG00000261090.1	RP11-20G6.2	0.543551	0.0025338	0.58675	0.87628	Brain_Anterior_cingulate_cortex_BA24
EUR-like	ENSG00000149485.18	FADS1	-0.54248	-0.0132883	0.587488	0.877011	Brain_Anterior_cingulate_cortex_BA24
EUR-like	ENSG00000058272.16	PPP1R12A	-0.54174	-0.00898132	0.587998	0.877401	Brain_Anterior_cingulate_cortex_BA24
EUR-like	ENSG00000204516.9	MICB	-0.538958	-0.00317891	0.589916	0.879258	Brain_Anterior_cingulate_cortex_BA24
EUR-like	ENSG00000128655.16	PDE11A	-0.5388	-0.00697755	0.590025	0.879258	Brain_Anterior_cingulate_cortex_BA24
EUR-like	ENSG00000152527.13	PLEKHH2	-0.53826	-0.00384327	0.590398	0.879258	Brain_Anterior_cingulate_cortex_BA24
EUR-like	ENSG00000088305.18	DNMT3B	0.537574	0.00702375	0.590871	0.879258	Brain_Anterior_cingulate_cortex_BA24
EUR-like	ENSG00000152953.12	STK32B	0.536756	0.00287838	0.591436	0.879258	Brain_Anterior_cingulate_cortex_BA24
EUR-like	ENSG00000144895.11	EIF2A	0.536622	0.00357574	0.591529	0.879258	Brain_Anterior_cingulate_cortex_BA24
EUR-like	ENSG00000247317.3	RP11-273G15.2	-0.536604	-0.0112015	0.591542	0.879258	Brain_Anterior_cingulate_cortex_BA24
EUR-like	ENSG00000136758.18	YME1L1	-0.53654	-0.00944535	0.591585	0.879258	Brain_Anterior_cingulate_cortex_BA24
EUR-like	ENSG00000105792.19	CFAP69	0.535903	0.0176149	0.592026	0.879258	Brain_Anterior_cingulate_cortex_BA24
EUR-like	ENSG00000283196.1	RP4-614C10.2	0.534757	0.0206528	0.592818	0.879258	Brain_Anterior_cingulate_cortex_BA24
EUR-like	ENSG00000121481.10	RNF2	-0.534304	-0.0196125	0.593131	0.879258	Brain_Anterior_cingulate_cortex_BA24
EUR-like	ENSG00000259417.2	LINC01314	-0.53376	-0.0100491	0.593507	0.879258	Brain_Anterior_cingulate_cortex_BA24
EUR-like	ENSG00000139405.15	RITA1	-0.533634	-0.0123353	0.593594	0.879258	Brain_Anterior_cingulate_cortex_BA24
EUR-like	ENSG00000187824.8	TMEM220	-0.533508	-0.00805683	0.593682	0.879258	Brain_Anterior_cingulate_cortex_BA24
EUR-like	ENSG00000129465.15	RIPK3	0.53331	0.00639528	0.593819	0.879258	Brain_Anterior_cingulate_cortex_BA24
EUR-like	ENSG00000176659.7	C20orf197	-0.533128	-0.0217751	0.593945	0.879258	Brain_Anterior_cingulate_cortex_BA24
EUR-like	ENSG00000128346.10	C22orf23	0.533042	0.00399804	0.594004	0.879258	Brain_Anterior_cingulate_cortex_BA24
EUR-like	ENSG00000204301.6	NOTCH4	-0.531928	-0.00284632	0.594776	0.879258	Brain_Anterior_cingulate_cortex_BA24
EUR-like	ENSG00000184492.6	FOXD4L1	0.531737	0.00351944	0.594908	0.879258	Brain_Anterior_cingulate_cortex_BA24
EUR-like	ENSG00000213221.4	DNLZ	0.531587	0.00478493	0.595012	0.879258	Brain_Anterior_cingulate_cortex_BA24
EUR-like	ENSG00000185252.18	ZNF74	0.530885	0.00483579	0.595499	0.879258	Brain_Anterior_cingulate_cortex_BA24
EUR-like	ENSG00000082781.11	ITGB5	0.530696	0.0201354	0.595629	0.879258	Brain_Anterior_cingulate_cortex_BA24
EUR-like	ENSG00000097046.12	CDC7	0.530479	0.00535334	0.59578	0.879258	Brain_Anterior_cingulate_cortex_BA24
EUR-like	ENSG00000263063.1	RP11-388C12.1	-0.529962	-0.00341397	0.596138	0.879258	Brain_Anterior_cingulate_cortex_BA24
EUR-like	ENSG00000183111.11	ARHGEF37	0.529938	0.0101178	0.596155	0.879258	Brain_Anterior_cingulate_cortex_BA24
EUR-like	ENSG00000184232.8	OAF	-0.529487	-0.00635416	0.596468	0.879258	Brain_Anterior_cingulate_cortex_BA24
EUR-like	ENSG00000134539.16	KLRD1	0.52936	0.00443565	0.596556	0.879258	Brain_Anterior_cingulate_cortex_BA24
EUR-like	ENSG00000275263.1	RP11-1072A3.4	-0.529228	-0.00535207	0.596648	0.879258	Brain_Anterior_cingulate_cortex_BA24
EUR-like	ENSG00000180113.15	TDRD6	-0.529193	-0.00401014	0.596672	0.879258	Brain_Anterior_cingulate_cortex_BA24
EUR-like	ENSG00000030110.12	BAK1	-0.528671	-0.010741	0.597034	0.879258	Brain_Anterior_cingulate_cortex_BA24
EUR-like	ENSG00000267665.1	RP11-13K12.2	-0.528476	-0.00240821	0.597169	0.879258	Brain_Anterior_cingulate_cortex_BA24
EUR-like	ENSG00000198785.4	GRIN3A	-0.528419	-0.0137284	0.597209	0.879258	Brain_Anterior_cingulate_cortex_BA24
EUR-like	ENSG00000138658.15	ZGRF1	0.527893	0.00747588	0.597573	0.879429	Brain_Anterior_cingulate_cortex_BA24
EUR-like	ENSG00000101181.17	MTG2	-0.526568	-0.008303	0.598494	0.879928	Brain_Anterior_cingulate_cortex_BA24
EUR-like	ENSG00000184363.9	PKP3	0.526185	0.00699087	0.598759	0.879928	Brain_Anterior_cingulate_cortex_BA24
EUR-like	ENSG00000272459.1	RP11-1277A3.3	0.526113	0.00281061	0.59881	0.879928	Brain_Anterior_cingulate_cortex_BA24
EUR-like	ENSG00000197363.9	ZNF517	0.525781	0.00903471	0.59904	0.879928	Brain_Anterior_cingulate_cortex_BA24
EUR-like	ENSG00000140319.10	SRP14	-0.525612	-0.0103038	0.599158	0.879928	Brain_Anterior_cingulate_cortex_BA24
EUR-like	ENSG00000015153.14	YAF2	0.524857	0.00254692	0.599682	0.880017	Brain_Anterior_cingulate_cortex_BA24
EUR-like	ENSG00000270947.1	AC025811.3	-0.524807	-0.00348977	0.599717	0.880017	Brain_Anterior_cingulate_cortex_BA24
EUR-like	ENSG00000111364.15	DDX55	-0.523053	-0.00400047	0.600937	0.880482	Brain_Anterior_cingulate_cortex_BA24
EUR-like	ENSG00000204446.4	C9orf170	0.522696	0.00957265	0.601186	0.880482	Brain_Anterior_cingulate_cortex_BA24
EUR-like	ENSG00000155052.14	CNTNAP5	0.522593	0.0109491	0.601257	0.880482	Brain_Anterior_cingulate_cortex_BA24
EUR-like	ENSG00000187288.10	CIDEC	-0.522407	-0.0181884	0.601387	0.880482	Brain_Anterior_cingulate_cortex_BA24
EUR-like	ENSG00000204149.10	AGAP6	-0.522122	-0.00582748	0.601586	0.880482	Brain_Anterior_cingulate_cortex_BA24
EUR-like	ENSG00000160194.17	NDUFV3	0.521937	0.00369447	0.601714	0.880482	Brain_Anterior_cingulate_cortex_BA24
EUR-like	ENSG00000169684.13	CHRNA5	0.521688	0.00217938	0.601888	0.880482	Brain_Anterior_cingulate_cortex_BA24
EUR-like	ENSG00000118689.14	FOXO3	0.521486	0.0144826	0.602028	0.880482	Brain_Anterior_cingulate_cortex_BA24
EUR-like	ENSG00000276269.1	RP11-403A3.2	0.520883	0.01081	0.602448	0.880731	Brain_Anterior_cingulate_cortex_BA24
EUR-like	ENSG00000163364.9	LINC01116	-0.520361	-0.00389161	0.602812	0.880898	Brain_Anterior_cingulate_cortex_BA24
EUR-like	ENSG00000272894.5	RP5-1159O4.1	-0.519811	-0.0071311	0.603196	0.881095	Brain_Anterior_cingulate_cortex_BA24
EUR-like	ENSG00000168291.12	PDHB	-0.518493	-0.00756381	0.604114	0.88184	Brain_Anterior_cingulate_cortex_BA24
EUR-like	ENSG00000243566.6	UPK3B	0.518305	0.00321141	0.604245	0.88184	Brain_Anterior_cingulate_cortex_BA24
EUR-like	ENSG00000148841.15	ITPRIP	-0.517414	-0.00682972	0.604868	0.88184	Brain_Anterior_cingulate_cortex_BA24
EUR-like	ENSG00000070476.14	ZXDC	0.516954	0.00502761	0.605188	0.88184	Brain_Anterior_cingulate_cortex_BA24
EUR-like	ENSG00000138758.11	2025-09-11	-0.516666	-0.00507962	0.60539	0.88184	Brain_Anterior_cingulate_cortex_BA24
EUR-like	ENSG00000121057.12	AKAP1	-0.516566	-0.00664764	0.605459	0.88184	Brain_Anterior_cingulate_cortex_BA24
EUR-like	ENSG00000132141.13	CCT6B	-0.516481	-0.00427512	0.605519	0.88184	Brain_Anterior_cingulate_cortex_BA24
EUR-like	ENSG00000158234.12	FAIM	-0.515864	-0.0143893	0.605949	0.88184	Brain_Anterior_cingulate_cortex_BA24
EUR-like	ENSG00000175445.14	LPL	0.515547	0.0147488	0.606171	0.88184	Brain_Anterior_cingulate_cortex_BA24
EUR-like	ENSG00000138138.13	ATAD1	-0.514782	-0.0239704	0.606705	0.88184	Brain_Anterior_cingulate_cortex_BA24
EUR-like	ENSG00000233200.1	RP11-324I22.2	-0.514552	-0.00474263	0.606866	0.88184	Brain_Anterior_cingulate_cortex_BA24
EUR-like	ENSG00000228549.3	RP11-108M9.3	0.514499	0.00554472	0.606903	0.88184	Brain_Anterior_cingulate_cortex_BA24
EUR-like	ENSG00000274211.4	SOCS7	0.514201	0.029203	0.607111	0.88184	Brain_Anterior_cingulate_cortex_BA24
EUR-like	ENSG00000065268.10	WDR18	0.513216	0.00331385	0.6078	0.88184	Brain_Anterior_cingulate_cortex_BA24
EUR-like	ENSG00000160221.16	C21orf33	-0.512672	-0.00169986	0.608181	0.88184	Brain_Anterior_cingulate_cortex_BA24
EUR-like	ENSG00000227533.5	SLC2A1-AS1	0.512549	0.00136501	0.608267	0.88184	Brain_Anterior_cingulate_cortex_BA24
EUR-like	ENSG00000166529.14	ZSCAN21	-0.51212	-0.0105451	0.608567	0.88184	Brain_Anterior_cingulate_cortex_BA24
EUR-like	ENSG00000106785.14	TRIM14	-0.51205	-0.00614917	0.608616	0.88184	Brain_Anterior_cingulate_cortex_BA24
EUR-like	ENSG00000169371.13	SNUPN	0.511812	0.00312952	0.608783	0.88184	Brain_Anterior_cingulate_cortex_BA24
EUR-like	ENSG00000146085.7	MUT	0.511619	0.00706736	0.608918	0.88184	Brain_Anterior_cingulate_cortex_BA24
EUR-like	ENSG00000228049.7	POLR2J2	-0.511574	-0.00180751	0.608949	0.88184	Brain_Anterior_cingulate_cortex_BA24
EUR-like	ENSG00000106211.8	HSPB1	0.510781	0.00632036	0.609504	0.882064	Brain_Anterior_cingulate_cortex_BA24
EUR-like	ENSG00000185652.11	NTF3	0.510508	0.00390477	0.609696	0.882064	Brain_Anterior_cingulate_cortex_BA24
EUR-like	ENSG00000168778.11	TCTN2	0.509857	0.00433622	0.610152	0.882064	Brain_Anterior_cingulate_cortex_BA24
EUR-like	ENSG00000118690.12	ARMC2	-0.509705	-0.0110583	0.610258	0.882064	Brain_Anterior_cingulate_cortex_BA24
EUR-like	ENSG00000222041.10	CYTOR	0.509354	0.0117821	0.610504	0.882064	Brain_Anterior_cingulate_cortex_BA24
EUR-like	ENSG00000186532.11	SMYD4	0.509215	0.00396458	0.610602	0.882064	Brain_Anterior_cingulate_cortex_BA24
EUR-like	ENSG00000144909.7	OSBPL11	0.50776	0.00978689	0.611621	0.882829	Brain_Anterior_cingulate_cortex_BA24
EUR-like	ENSG00000164307.12	ERAP1	0.507648	0.00323111	0.6117	0.882829	Brain_Anterior_cingulate_cortex_BA24
EUR-like	ENSG00000218739.9	CEBPZOS	0.507311	0.00444408	0.611937	0.882829	Brain_Anterior_cingulate_cortex_BA24
EUR-like	ENSG00000184110.14	EIF3C	-0.506894	-0.0123542	0.612229	0.882829	Brain_Anterior_cingulate_cortex_BA24
EUR-like	ENSG00000146574.15	CCZ1B	-0.50659	-0.00246549	0.612443	0.882829	Brain_Anterior_cingulate_cortex_BA24
EUR-like	ENSG00000076344.15	RGS11	-0.506216	-0.0193621	0.612705	0.882829	Brain_Anterior_cingulate_cortex_BA24
EUR-like	ENSG00000107951.14	MTPAP	-0.505965	-0.00405641	0.612881	0.882829	Brain_Anterior_cingulate_cortex_BA24
EUR-like	ENSG00000136108.14	CKAP2	-0.505368	-0.00283182	0.613301	0.883073	Brain_Anterior_cingulate_cortex_BA24
EUR-like	ENSG00000014138.8	POLA2	-0.502379	-0.00497701	0.615401	0.885556	Brain_Anterior_cingulate_cortex_BA24
EUR-like	ENSG00000140876.11	NUDT7	-0.501853	-0.00241241	0.615771	0.885556	Brain_Anterior_cingulate_cortex_BA24
EUR-like	ENSG00000124614.13	RPS10	0.501844	0.0125519	0.615777	0.885556	Brain_Anterior_cingulate_cortex_BA24
EUR-like	ENSG00000214776.10	RP11-726G1.1	-0.500162	-0.00206757	0.616961	0.886898	Brain_Anterior_cingulate_cortex_BA24
EUR-like	ENSG00000151726.13	ACSL1	0.499629	0.0148741	0.617336	0.886941	Brain_Anterior_cingulate_cortex_BA24
EUR-like	ENSG00000142675.17	CNKSR1	-0.499406	-0.00245983	0.617494	0.886941	Brain_Anterior_cingulate_cortex_BA24
EUR-like	ENSG00000128294.15	TPST2	-0.498416	-0.00404998	0.618191	0.887307	Brain_Anterior_cingulate_cortex_BA24
EUR-like	ENSG00000114251.14	WNT5A	0.498071	0.00423269	0.618434	0.887307	Brain_Anterior_cingulate_cortex_BA24
EUR-like	ENSG00000176890.15	TYMS	0.497974	0.0255946	0.618502	0.887307	Brain_Anterior_cingulate_cortex_BA24
EUR-like	ENSG00000183891.5	TTC32	0.497242	0.00272002	0.619018	0.887687	Brain_Anterior_cingulate_cortex_BA24
EUR-like	ENSG00000157823.16	AP3S2	-0.495143	-0.00562802	0.620499	0.88945	Brain_Anterior_cingulate_cortex_BA24
EUR-like	ENSG00000273674.4	CTD-2378E12.1	0.492974	0.00485914	0.622031	0.889993	Brain_Anterior_cingulate_cortex_BA24
EUR-like	ENSG00000074590.13	NUAK1	0.492476	0.0143756	0.622383	0.889993	Brain_Anterior_cingulate_cortex_BA24
EUR-like	ENSG00000164167.10	LSM6	0.492183	0.0046042	0.62259	0.889993	Brain_Anterior_cingulate_cortex_BA24
EUR-like	ENSG00000159650.8	UROC1	-0.492035	-0.00627671	0.622695	0.889993	Brain_Anterior_cingulate_cortex_BA24
EUR-like	ENSG00000167325.14	RRM1	0.4915	0.00848988	0.623073	0.889993	Brain_Anterior_cingulate_cortex_BA24
EUR-like	ENSG00000088756.12	ARHGAP28	-0.491281	-0.00599147	0.623227	0.889993	Brain_Anterior_cingulate_cortex_BA24
EUR-like	ENSG00000120262.9	CCDC170	-0.491203	-0.00985254	0.623283	0.889993	Brain_Anterior_cingulate_cortex_BA24
EUR-like	ENSG00000163964.14	PIGX	-0.490759	-0.0104544	0.623597	0.889993	Brain_Anterior_cingulate_cortex_BA24
EUR-like	ENSG00000171368.11	TPPP	0.490555	0.0080792	0.623741	0.889993	Brain_Anterior_cingulate_cortex_BA24
EUR-like	ENSG00000272710.1	CTD-2026G6.3	0.490166	0.00302485	0.624016	0.889993	Brain_Anterior_cingulate_cortex_BA24
EUR-like	ENSG00000188269.8	OR7A5	-0.489978	-0.0107488	0.624149	0.889993	Brain_Anterior_cingulate_cortex_BA24
EUR-like	ENSG00000120370.12	GORAB	0.489943	0.00476469	0.624174	0.889993	Brain_Anterior_cingulate_cortex_BA24
EUR-like	ENSG00000260778.5	RP11-304L19.13	-0.489698	-0.00208988	0.624347	0.889993	Brain_Anterior_cingulate_cortex_BA24
EUR-like	ENSG00000259721.1	RP11-758N13.1	-0.489615	-0.00552508	0.624406	0.889993	Brain_Anterior_cingulate_cortex_BA24
EUR-like	ENSG00000107959.15	PITRM1	0.488415	0.00236101	0.625256	0.89035	Brain_Anterior_cingulate_cortex_BA24
EUR-like	ENSG00000149654.9	CDH22	0.488051	0.00617595	0.625513	0.89035	Brain_Anterior_cingulate_cortex_BA24
EUR-like	ENSG00000181444.12	ZNF467	0.487973	0.00599276	0.625569	0.89035	Brain_Anterior_cingulate_cortex_BA24
EUR-like	ENSG00000176840.11	MIR7-3HG	-0.487346	-0.00268574	0.626013	0.89035	Brain_Anterior_cingulate_cortex_BA24
EUR-like	ENSG00000267466.1	RP11-13K12.5	-0.487056	-0.00605582	0.626218	0.89035	Brain_Anterior_cingulate_cortex_BA24
EUR-like	ENSG00000261193.1	RP11-863P13.5	0.486851	0.00645767	0.626364	0.89035	Brain_Anterior_cingulate_cortex_BA24
EUR-like	ENSG00000182685.7	BRICD5	-0.48677	-0.0123552	0.626421	0.89035	Brain_Anterior_cingulate_cortex_BA24
EUR-like	ENSG00000117834.12	SLC5A9	-0.486078	-0.00540587	0.626912	0.890689	Brain_Anterior_cingulate_cortex_BA24
EUR-like	ENSG00000007202.14	KIAA0100	-0.485172	-0.0265612	0.627554	0.89075	Brain_Anterior_cingulate_cortex_BA24
EUR-like	ENSG00000182118.7	FAM89A	0.484979	0.00362088	0.627691	0.89075	Brain_Anterior_cingulate_cortex_BA24
EUR-like	ENSG00000180777.13	ANKRD30B	-0.484624	-0.00596513	0.627943	0.89075	Brain_Anterior_cingulate_cortex_BA24
EUR-like	ENSG00000120440.13	TTLL2	-0.484595	-0.00769492	0.627964	0.89075	Brain_Anterior_cingulate_cortex_BA24
EUR-like	ENSG00000145725.19	PPIP5K2	-0.484046	-0.0166822	0.628353	0.890891	Brain_Anterior_cingulate_cortex_BA24
EUR-like	ENSG00000163046.15	ANKRD30BL	-0.48284	-0.00424078	0.629209	0.890891	Brain_Anterior_cingulate_cortex_BA24
EUR-like	ENSG00000197747.8	S100A10	-0.48257	-0.00374055	0.629401	0.890891	Brain_Anterior_cingulate_cortex_BA24
EUR-like	ENSG00000214530.8	STARD10	0.482096	0.00907317	0.629738	0.890891	Brain_Anterior_cingulate_cortex_BA24
EUR-like	ENSG00000255621.1	RP11-377D9.3	-0.482034	-0.00377855	0.629782	0.890891	Brain_Anterior_cingulate_cortex_BA24
EUR-like	ENSG00000177692.11	DNAJC28	0.481995	0.0041194	0.62981	0.890891	Brain_Anterior_cingulate_cortex_BA24
EUR-like	ENSG00000086666.18	ZFAND6	-0.481969	-0.0192812	0.629828	0.890891	Brain_Anterior_cingulate_cortex_BA24
EUR-like	ENSG00000156689.6	GLYATL2	0.481392	0.00877674	0.630238	0.891113	Brain_Anterior_cingulate_cortex_BA24
EUR-like	ENSG00000103356.15	EARS2	-0.48078	-0.0040239	0.630673	0.891245	Brain_Anterior_cingulate_cortex_BA24
EUR-like	ENSG00000253288.1	RP11-238K6.1	-0.480053	-0.00598413	0.63119	0.891245	Brain_Anterior_cingulate_cortex_BA24
EUR-like	ENSG00000177685.16	CRACR2B	0.47995	0.00631114	0.631263	0.891245	Brain_Anterior_cingulate_cortex_BA24
EUR-like	ENSG00000178222.12	RNF212	-0.479841	-0.00205603	0.63134	0.891245	Brain_Anterior_cingulate_cortex_BA24
EUR-like	ENSG00000185885.15	IFITM1	0.477281	0.00658777	0.633162	0.892957	Brain_Anterior_cingulate_cortex_BA24
EUR-like	ENSG00000188820.12	FAM26F	0.477184	0.00205214	0.633231	0.892957	Brain_Anterior_cingulate_cortex_BA24
EUR-like	ENSG00000260088.1	RP11-92G12.3	0.476047	0.0025044	0.634041	0.892957	Brain_Anterior_cingulate_cortex_BA24
EUR-like	ENSG00000214087.8	ARL16	0.47594	0.00281916	0.634117	0.892957	Brain_Anterior_cingulate_cortex_BA24
EUR-like	ENSG00000188234.13	AGAP4	0.475876	0.0118293	0.634163	0.892957	Brain_Anterior_cingulate_cortex_BA24
EUR-like	ENSG00000259330.2	INAFM2	0.475715	0.00700906	0.634278	0.892957	Brain_Anterior_cingulate_cortex_BA24
EUR-like	ENSG00000133101.9	CCNA1	0.475651	0.0116309	0.634323	0.892957	Brain_Anterior_cingulate_cortex_BA24
EUR-like	ENSG00000167555.13	ZNF528	-0.475003	-0.00341986	0.634785	0.893209	Brain_Anterior_cingulate_cortex_BA24
EUR-like	ENSG00000239704.10	CDRT4	0.474652	0.0106534	0.635035	0.893209	Brain_Anterior_cingulate_cortex_BA24
EUR-like	ENSG00000281721.1	LINC01080	0.474335	0.00217212	0.635261	0.893209	Brain_Anterior_cingulate_cortex_BA24
EUR-like	ENSG00000100564.8	PIGH	0.473764	0.00504245	0.635668	0.893426	Brain_Anterior_cingulate_cortex_BA24
EUR-like	ENSG00000180921.6	FAM83H	0.472889	0.00410315	0.636293	0.893948	Brain_Anterior_cingulate_cortex_BA24
EUR-like	ENSG00000011376.9	LARS2	-0.471425	-0.00398584	0.637337	0.894654	Brain_Anterior_cingulate_cortex_BA24
EUR-like	ENSG00000148655.14	C10orf11	0.471377	0.00456696	0.637372	0.894654	Brain_Anterior_cingulate_cortex_BA24
EUR-like	ENSG00000054793.13	ATP9A	-0.470754	-0.00801733	0.637817	0.894654	Brain_Anterior_cingulate_cortex_BA24
EUR-like	ENSG00000129055.12	ANAPC13	0.470622	0.0155525	0.637911	0.894654	Brain_Anterior_cingulate_cortex_BA24
EUR-like	ENSG00000225830.12	ERCC6	0.470411	0.00567577	0.638062	0.894654	Brain_Anterior_cingulate_cortex_BA24
EUR-like	ENSG00000125871.13	MGME1	0.468597	0.00885294	0.639357	0.895135	Brain_Anterior_cingulate_cortex_BA24
EUR-like	ENSG00000160321.14	ZNF208	-0.468521	-0.00264433	0.639412	0.895135	Brain_Anterior_cingulate_cortex_BA24
EUR-like	ENSG00000117477.12	CCDC181	-0.468257	-0.00594924	0.639601	0.895135	Brain_Anterior_cingulate_cortex_BA24
EUR-like	ENSG00000080007.7	DDX43	0.4681	0.00326216	0.639713	0.895135	Brain_Anterior_cingulate_cortex_BA24
EUR-like	ENSG00000136830.11	FAM129B	-0.468059	-0.00875983	0.639742	0.895135	Brain_Anterior_cingulate_cortex_BA24
EUR-like	ENSG00000164398.12	ACSL6	-0.467804	-0.00582397	0.639925	0.895135	Brain_Anterior_cingulate_cortex_BA24
EUR-like	ENSG00000076604.14	TRAF4	-0.467289	-0.0139989	0.640293	0.895295	Brain_Anterior_cingulate_cortex_BA24
EUR-like	ENSG00000225973.3	PIGBOS1	-0.466759	-0.00599489	0.640673	0.895371	Brain_Anterior_cingulate_cortex_BA24
EUR-like	ENSG00000124784.8	RIOK1	-0.46636	-0.00427333	0.640958	0.895371	Brain_Anterior_cingulate_cortex_BA24
EUR-like	ENSG00000135828.11	RNASEL	-0.46615	-0.00464929	0.641108	0.895371	Brain_Anterior_cingulate_cortex_BA24
EUR-like	ENSG00000145246.13	ATP10D	-0.465692	-0.0150164	0.641436	0.895475	Brain_Anterior_cingulate_cortex_BA24
EUR-like	ENSG00000234409.6	CCDC188	-0.463901	-0.00913667	0.642719	0.896912	Brain_Anterior_cingulate_cortex_BA24
EUR-like	ENSG00000232931.5	LINC00342	-0.463099	-0.0166068	0.643293	0.897359	Brain_Anterior_cingulate_cortex_BA24
EUR-like	ENSG00000187553.8	CYP26C1	-0.462378	-0.00428754	0.643811	0.897726	Brain_Anterior_cingulate_cortex_BA24
EUR-like	ENSG00000122375.11	OPN4	-0.461393	-0.00238119	0.644517	0.898356	Brain_Anterior_cingulate_cortex_BA24
EUR-like	ENSG00000260838.3	RP11-531A24.3	0.460681	0.0103572	0.645028	0.898418	Brain_Anterior_cingulate_cortex_BA24
EUR-like	ENSG00000084207.15	GSTP1	-0.460621	-0.00671813	0.64507	0.898418	Brain_Anterior_cingulate_cortex_BA24
EUR-like	ENSG00000066926.10	FECH	-0.459869	-0.00791176	0.64561	0.898758	Brain_Anterior_cingulate_cortex_BA24
EUR-like	ENSG00000175352.10	NRIP3	0.459573	0.0100894	0.645823	0.898758	Brain_Anterior_cingulate_cortex_BA24
EUR-like	ENSG00000141504.11	SAT2	-0.458787	-0.00626398	0.646387	0.899188	Brain_Anterior_cingulate_cortex_BA24
EUR-like	ENSG00000165055.15	METTL2B	-0.457932	-0.00273241	0.647001	0.899688	Brain_Anterior_cingulate_cortex_BA24
EUR-like	ENSG00000221923.8	ZNF880	-0.456874	-0.00198867	0.647761	0.900294	Brain_Anterior_cingulate_cortex_BA24
EUR-like	ENSG00000171574.17	ZNF584	0.456617	0.00516188	0.647946	0.900294	Brain_Anterior_cingulate_cortex_BA24
EUR-like	ENSG00000142252.10	GEMIN7	-0.456072	-0.00665748	0.648338	0.900458	Brain_Anterior_cingulate_cortex_BA24
EUR-like	ENSG00000175768.12	TOMM5	0.455167	0.0067239	0.648989	0.900458	Brain_Anterior_cingulate_cortex_BA24
EUR-like	ENSG00000160886.13	LY6K	0.45496	0.00230923	0.649138	0.900458	Brain_Anterior_cingulate_cortex_BA24
EUR-like	ENSG00000094916.15	CBX5	0.454752	0.0111476	0.649287	0.900458	Brain_Anterior_cingulate_cortex_BA24
EUR-like	ENSG00000182903.15	ZNF721	-0.45468	-0.0156314	0.649339	0.900458	Brain_Anterior_cingulate_cortex_BA24
EUR-like	ENSG00000261390.5	MAFTRR	-0.454291	-0.00323264	0.64962	0.900493	Brain_Anterior_cingulate_cortex_BA24
EUR-like	ENSG00000250486.3	FAM218A	-0.453246	-0.00415955	0.650372	0.901182	Brain_Anterior_cingulate_cortex_BA24
EUR-like	ENSG00000231028.8	LINC00271	-0.451885	-0.00637365	0.651352	0.90217	Brain_Anterior_cingulate_cortex_BA24
EUR-like	ENSG00000050628.20	PTGER3	0.451547	0.00435194	0.651595	0.90217	Brain_Anterior_cingulate_cortex_BA24
EUR-like	ENSG00000132881.11	RSG1	0.450939	0.00979182	0.652034	0.902423	Brain_Anterior_cingulate_cortex_BA24
EUR-like	ENSG00000271425.7	NBPF10	0.449758	0.00367127	0.652885	0.902903	Brain_Anterior_cingulate_cortex_BA24
EUR-like	ENSG00000007541.16	PIGQ	0.449749	0.00891885	0.652892	0.902903	Brain_Anterior_cingulate_cortex_BA24
EUR-like	ENSG00000258957.1	RP11-363J20.1	-0.448738	-0.00639372	0.65362	0.903381	Brain_Anterior_cingulate_cortex_BA24
EUR-like	ENSG00000188385.11	JAKMIP3	0.44856	0.00410648	0.653749	0.903381	Brain_Anterior_cingulate_cortex_BA24
EUR-like	ENSG00000136235.15	GPNMB	-0.446397	-0.00222796	0.655311	0.904874	Brain_Anterior_cingulate_cortex_BA24
EUR-like	ENSG00000133805.15	AMPD3	0.446227	0.00244517	0.655434	0.904874	Brain_Anterior_cingulate_cortex_BA24
EUR-like	ENSG00000156171.14	DRAM2	-0.445742	-0.0035219	0.655783	0.904874	Brain_Anterior_cingulate_cortex_BA24
EUR-like	ENSG00000163382.11	NAXE	0.445644	0.00238449	0.655854	0.904874	Brain_Anterior_cingulate_cortex_BA24
EUR-like	ENSG00000214026.10	MRPL23	-0.445034	-0.00182161	0.656295	0.905128	Brain_Anterior_cingulate_cortex_BA24
EUR-like	ENSG00000153107.11	ANAPC1	0.444306	0.0101707	0.656821	0.905501	Brain_Anterior_cingulate_cortex_BA24
EUR-like	ENSG00000135823.13	STX6	-0.443801	-0.00693707	0.657187	0.905651	Brain_Anterior_cingulate_cortex_BA24
EUR-like	ENSG00000254139.1	CTD-2339F6.1	0.442734	0.00295825	0.657958	0.90636	Brain_Anterior_cingulate_cortex_BA24
EUR-like	ENSG00000185958.9	FAM186A	-0.441448	-0.0178293	0.658889	0.907258	Brain_Anterior_cingulate_cortex_BA24
EUR-like	ENSG00000131148.8	EMC8	0.441084	0.00841265	0.659152	0.907258	Brain_Anterior_cingulate_cortex_BA24
EUR-like	ENSG00000134698.10	AGO4	0.440769	0.00936641	0.65938	0.907258	Brain_Anterior_cingulate_cortex_BA24
EUR-like	ENSG00000164649.19	CDCA7L	-0.439867	-0.00639289	0.660034	0.907803	Brain_Anterior_cingulate_cortex_BA24
EUR-like	ENSG00000185043.10	CIB1	0.439457	0.00588597	0.660331	0.907858	Brain_Anterior_cingulate_cortex_BA24
EUR-like	ENSG00000174226.8	SNX31	-0.438081	-0.00316146	0.661328	0.908875	Brain_Anterior_cingulate_cortex_BA24
EUR-like	ENSG00000203663.3	OR2L2	-0.437031	-0.00414723	0.662089	0.909167	Brain_Anterior_cingulate_cortex_BA24
EUR-like	ENSG00000102781.13	KATNAL1	0.436984	0.00624734	0.662123	0.909167	Brain_Anterior_cingulate_cortex_BA24
EUR-like	ENSG00000260302.1	RP11-973H7.1	0.436723	0.00554368	0.662312	0.909167	Brain_Anterior_cingulate_cortex_BA24
EUR-like	ENSG00000246375.2	RP11-10L7.1	-0.436218	-0.00153709	0.662679	0.909316	Brain_Anterior_cingulate_cortex_BA24
EUR-like	ENSG00000111664.10	GNB3	-0.435269	-0.00444529	0.663367	0.909908	Brain_Anterior_cingulate_cortex_BA24
EUR-like	ENSG00000169752.16	NRG4	0.434195	0.00246519	0.664147	0.910624	Brain_Anterior_cingulate_cortex_BA24
EUR-like	ENSG00000079337.15	RAPGEF3	0.433586	0.00445527	0.664589	0.910876	Brain_Anterior_cingulate_cortex_BA24
EUR-like	ENSG00000165948.10	IFI27L1	0.432381	0.00357525	0.665464	0.911722	Brain_Anterior_cingulate_cortex_BA24
EUR-like	ENSG00000173193.13	PARP14	0.430792	0.0115513	0.666619	0.912763	Brain_Anterior_cingulate_cortex_BA24
EUR-like	ENSG00000273032.1	DGCR9	0.430429	0.00567979	0.666884	0.912763	Brain_Anterior_cingulate_cortex_BA24
EUR-like	ENSG00000143341.11	HMCN1	-0.429857	-0.00734076	0.6673	0.912763	Brain_Anterior_cingulate_cortex_BA24
EUR-like	ENSG00000132740.8	IGHMBP2	-0.429425	-0.00275757	0.667614	0.912763	Brain_Anterior_cingulate_cortex_BA24
EUR-like	ENSG00000034239.10	EFCAB1	0.428786	0.00207933	0.668079	0.912763	Brain_Anterior_cingulate_cortex_BA24
EUR-like	ENSG00000134324.11	LPIN1	-0.42866	-0.00198802	0.668171	0.912763	Brain_Anterior_cingulate_cortex_BA24
EUR-like	ENSG00000083838.15	ZNF446	0.428627	0.00931334	0.668195	0.912763	Brain_Anterior_cingulate_cortex_BA24
EUR-like	ENSG00000259820.1	AC083843.1	-0.428282	-0.0041655	0.668446	0.912763	Brain_Anterior_cingulate_cortex_BA24
EUR-like	ENSG00000267334.1	CTD-2534I21.8	-0.427914	-0.00902307	0.668714	0.912763	Brain_Anterior_cingulate_cortex_BA24
EUR-like	ENSG00000103245.13	NARFL	0.427784	0.00394733	0.668808	0.912763	Brain_Anterior_cingulate_cortex_BA24
EUR-like	ENSG00000160339.15	FCN2	0.427261	0.00556174	0.669189	0.912874	Brain_Anterior_cingulate_cortex_BA24
EUR-like	ENSG00000088298.12	EDEM2	0.426963	0.00562513	0.669406	0.912874	Brain_Anterior_cingulate_cortex_BA24
EUR-like	ENSG00000166471.10	TMEM41B	-0.426241	-0.0168007	0.669932	0.913238	Brain_Anterior_cingulate_cortex_BA24
EUR-like	ENSG00000211445.11	GPX3	0.425181	0.0060726	0.670704	0.913467	Brain_Anterior_cingulate_cortex_BA24
EUR-like	ENSG00000151725.11	CENPU	-0.424818	-0.00571917	0.67097	0.913467	Brain_Anterior_cingulate_cortex_BA24
EUR-like	ENSG00000204961.6	PCDHA9	0.424785	0.00324147	0.670993	0.913467	Brain_Anterior_cingulate_cortex_BA24
EUR-like	ENSG00000241127.7	YAE1D1	-0.424398	-0.00322056	0.671275	0.913467	Brain_Anterior_cingulate_cortex_BA24
EUR-like	ENSG00000163913.11	IFT122	0.424237	0.0033672	0.671393	0.913467	Brain_Anterior_cingulate_cortex_BA24
EUR-like	ENSG00000075340.22	ADD2	-0.423624	-0.0171953	0.67184	0.913564	Brain_Anterior_cingulate_cortex_BA24
EUR-like	ENSG00000155749.12	ALS2CR12	0.42343	0.00304877	0.671982	0.913564	Brain_Anterior_cingulate_cortex_BA24
EUR-like	ENSG00000127472.10	PLA2G5	0.422056	0.00332176	0.672984	0.913684	Brain_Anterior_cingulate_cortex_BA24
EUR-like	ENSG00000145555.14	MYO10	-0.421495	-0.00429958	0.673393	0.913684	Brain_Anterior_cingulate_cortex_BA24
EUR-like	ENSG00000197885.10	NKIRAS1	0.42076	0.0117489	0.67393	0.913684	Brain_Anterior_cingulate_cortex_BA24
EUR-like	ENSG00000120915.13	EPHX2	0.420481	0.00712899	0.674134	0.913684	Brain_Anterior_cingulate_cortex_BA24
EUR-like	ENSG00000189120.4	SP6	0.420237	0.035114	0.674312	0.913684	Brain_Anterior_cingulate_cortex_BA24
EUR-like	ENSG00000271743.1	CTD-2541M15.3	-0.420141	-0.00205701	0.674382	0.913684	Brain_Anterior_cingulate_cortex_BA24
EUR-like	ENSG00000231861.2	OR5K2	0.420052	0.00540504	0.674447	0.913684	Brain_Anterior_cingulate_cortex_BA24
EUR-like	ENSG00000234891.1	RP1-288L1.5	-0.419733	-0.00620286	0.67468	0.913684	Brain_Anterior_cingulate_cortex_BA24
EUR-like	ENSG00000281731.2	RP11-384K6.8	-0.419106	-0.00192047	0.675139	0.913684	Brain_Anterior_cingulate_cortex_BA24
EUR-like	ENSG00000162836.11	ACP6	-0.419007	-0.00186981	0.675211	0.913684	Brain_Anterior_cingulate_cortex_BA24
EUR-like	ENSG00000076924.11	XAB2	-0.418889	-0.00486597	0.675297	0.913684	Brain_Anterior_cingulate_cortex_BA24
EUR-like	ENSG00000267368.1	UPK3BL	-0.41861	-0.00233906	0.675501	0.913684	Brain_Anterior_cingulate_cortex_BA24
EUR-like	ENSG00000099958.14	DERL3	-0.418372	-0.00701993	0.675675	0.913684	Brain_Anterior_cingulate_cortex_BA24
EUR-like	ENSG00000140280.13	LYSMD2	0.417874	0.01192	0.67604	0.913684	Brain_Anterior_cingulate_cortex_BA24
EUR-like	ENSG00000186446.11	ZNF501	-0.417526	-0.0103205	0.676293	0.913684	Brain_Anterior_cingulate_cortex_BA24
EUR-like	ENSG00000215045.8	GRID2IP	-0.417391	-0.00363337	0.676392	0.913684	Brain_Anterior_cingulate_cortex_BA24
EUR-like	ENSG00000013725.14	CD6	0.417288	0.00144574	0.676468	0.913684	Brain_Anterior_cingulate_cortex_BA24
EUR-like	ENSG00000081014.10	AP4E1	-0.416858	-0.00313304	0.676782	0.91376	Brain_Anterior_cingulate_cortex_BA24
EUR-like	ENSG00000197599.12	CCDC154	-0.415519	-0.00241858	0.677762	0.914445	Brain_Anterior_cingulate_cortex_BA24
EUR-like	ENSG00000106733.20	NMRK1	0.41422	0.00119776	0.678713	0.914445	Brain_Anterior_cingulate_cortex_BA24
EUR-like	ENSG00000085514.15	PILRA	0.414189	0.00177819	0.678736	0.914445	Brain_Anterior_cingulate_cortex_BA24
EUR-like	ENSG00000221821.3	C6orf226	-0.413798	-0.00443322	0.679022	0.914445	Brain_Anterior_cingulate_cortex_BA24
EUR-like	ENSG00000132205.10	EMILIN2	-0.413092	-0.00403268	0.679539	0.914445	Brain_Anterior_cingulate_cortex_BA24
EUR-like	ENSG00000231437.3	LINC01750	0.411354	0.00182975	0.680813	0.914445	Brain_Anterior_cingulate_cortex_BA24
EUR-like	ENSG00000163820.14	FYCO1	-0.410381	-0.00496101	0.681527	0.914445	Brain_Anterior_cingulate_cortex_BA24
EUR-like	ENSG00000159189.11	C1QC	-0.410174	-0.00738643	0.681679	0.914445	Brain_Anterior_cingulate_cortex_BA24
EUR-like	ENSG00000188690.12	UROS	0.409981	0.00235561	0.68182	0.914445	Brain_Anterior_cingulate_cortex_BA24
EUR-like	ENSG00000243709.1	LEFTY1	-0.409968	-0.00171089	0.681829	0.914445	Brain_Anterior_cingulate_cortex_BA24
EUR-like	ENSG00000240423.1	LINC00636	-0.409897	-0.00829426	0.681881	0.914445	Brain_Anterior_cingulate_cortex_BA24
EUR-like	ENSG00000140718.20	FTO	-0.409766	-0.00592102	0.681978	0.914445	Brain_Anterior_cingulate_cortex_BA24
EUR-like	ENSG00000196547.14	MAN2A2	-0.40963	-0.010852	0.682078	0.914445	Brain_Anterior_cingulate_cortex_BA24
EUR-like	ENSG00000123243.14	ITIH5	-0.409187	-0.00280792	0.682402	0.914445	Brain_Anterior_cingulate_cortex_BA24
EUR-like	ENSG00000122678.16	POLM	-0.409051	-0.00826923	0.682502	0.914445	Brain_Anterior_cingulate_cortex_BA24
EUR-like	ENSG00000186230.6	ZNF749	-0.408913	-0.0014387	0.682603	0.914445	Brain_Anterior_cingulate_cortex_BA24
EUR-like	ENSG00000233967.6	RP11-250B2.3	-0.408524	-0.00313708	0.682889	0.914445	Brain_Anterior_cingulate_cortex_BA24
EUR-like	ENSG00000133704.9	IPO8	0.408455	0.00299702	0.68294	0.914445	Brain_Anterior_cingulate_cortex_BA24
EUR-like	ENSG00000181396.12	OGFOD3	-0.408194	-0.00259721	0.683131	0.914445	Brain_Anterior_cingulate_cortex_BA24
EUR-like	ENSG00000275557.1	RP11-353N4.6	-0.407643	-0.0056091	0.683536	0.914445	Brain_Anterior_cingulate_cortex_BA24
EUR-like	ENSG00000157093.8	LYZL4	-0.40737	-0.00380743	0.683736	0.914445	Brain_Anterior_cingulate_cortex_BA24
EUR-like	ENSG00000176915.14	ANKLE2	0.406636	0.00750229	0.684275	0.914445	Brain_Anterior_cingulate_cortex_BA24
EUR-like	ENSG00000160179.18	ABCG1	0.405497	0.00408134	0.685112	0.914445	Brain_Anterior_cingulate_cortex_BA24
EUR-like	ENSG00000156381.8	ANKRD9	-0.405388	-0.00566586	0.685192	0.914445	Brain_Anterior_cingulate_cortex_BA24
EUR-like	ENSG00000178295.14	GEN1	-0.40521	-0.00521469	0.685323	0.914445	Brain_Anterior_cingulate_cortex_BA24
EUR-like	ENSG00000147804.9	SLC39A4	-0.405147	-0.00715299	0.68537	0.914445	Brain_Anterior_cingulate_cortex_BA24
EUR-like	ENSG00000167384.10	ZNF180	-0.404797	-0.00241344	0.685627	0.914445	Brain_Anterior_cingulate_cortex_BA24
EUR-like	ENSG00000255595.2	RP4-809F18.1	0.404498	0.00150698	0.685847	0.914445	Brain_Anterior_cingulate_cortex_BA24
EUR-like	ENSG00000010438.16	PRSS3	0.404265	0.00671892	0.686018	0.914445	Brain_Anterior_cingulate_cortex_BA24
EUR-like	ENSG00000198633.10	ZNF534	0.404062	0.00254847	0.686167	0.914445	Brain_Anterior_cingulate_cortex_BA24
EUR-like	ENSG00000109047.7	RCVRN	0.403771	0.00132895	0.686381	0.914445	Brain_Anterior_cingulate_cortex_BA24
EUR-like	ENSG00000203499.11	FAM83H-AS1	0.403749	0.00314562	0.686397	0.914445	Brain_Anterior_cingulate_cortex_BA24
EUR-like	ENSG00000205307.11	SAP25	-0.403675	-0.00826084	0.686452	0.914445	Brain_Anterior_cingulate_cortex_BA24
EUR-like	ENSG00000108406.9	DHX40	-0.403598	-0.00393958	0.686508	0.914445	Brain_Anterior_cingulate_cortex_BA24
EUR-like	ENSG00000172986.12	GXYLT2	0.403085	0.005786	0.686886	0.914445	Brain_Anterior_cingulate_cortex_BA24
EUR-like	ENSG00000228408.6	RP1-111D6.3	-0.402805	-0.0045213	0.687092	0.914445	Brain_Anterior_cingulate_cortex_BA24
EUR-like	ENSG00000099810.18	MTAP	0.402797	0.00558952	0.687097	0.914445	Brain_Anterior_cingulate_cortex_BA24
EUR-like	ENSG00000137494.13	ANKRD42	-0.402588	-0.00674993	0.687251	0.914445	Brain_Anterior_cingulate_cortex_BA24
EUR-like	ENSG00000145777.14	TSLP	0.402403	0.00352325	0.687387	0.914445	Brain_Anterior_cingulate_cortex_BA24
EUR-like	ENSG00000153113.23	CAST	-0.401677	-0.00767075	0.687922	0.914812	Brain_Anterior_cingulate_cortex_BA24
EUR-like	ENSG00000100567.12	PSMA3	-0.400546	-0.00405637	0.688754	0.915574	Brain_Anterior_cingulate_cortex_BA24
EUR-like	ENSG00000213741.9	RPS29	0.399896	0.0186472	0.689233	0.915866	Brain_Anterior_cingulate_cortex_BA24
EUR-like	ENSG00000115541.10	HSPE1	-0.398614	-0.0138042	0.690178	0.916776	Brain_Anterior_cingulate_cortex_BA24
EUR-like	ENSG00000071967.11	CYBRD1	-0.39789	-0.00665153	0.690711	0.916903	Brain_Anterior_cingulate_cortex_BA24
EUR-like	ENSG00000136044.11	APPL2	0.39778	0.0073773	0.690793	0.916903	Brain_Anterior_cingulate_cortex_BA24
EUR-like	ENSG00000135070.14	ISCA1	-0.39652	-0.028612	0.691722	0.917511	Brain_Anterior_cingulate_cortex_BA24
EUR-like	ENSG00000087494.15	PTHLH	0.396145	0.00830694	0.691998	0.917511	Brain_Anterior_cingulate_cortex_BA24
EUR-like	ENSG00000164603.11	BMT2	0.396056	0.00713606	0.692064	0.917511	Brain_Anterior_cingulate_cortex_BA24
EUR-like	ENSG00000137731.13	FXYD2	0.39575	0.00599774	0.692289	0.917511	Brain_Anterior_cingulate_cortex_BA24
EUR-like	ENSG00000267731.1	RP11-147L13.8	0.393492	0.00324124	0.693956	0.919241	Brain_Anterior_cingulate_cortex_BA24
EUR-like	ENSG00000079101.16	CLUL1	0.393276	0.00211846	0.694116	0.919241	Brain_Anterior_cingulate_cortex_BA24
EUR-like	ENSG00000138363.14	ATIC	0.392744	0.00207786	0.694508	0.919417	Brain_Anterior_cingulate_cortex_BA24
EUR-like	ENSG00000266489.1	RP11-178F10.3	0.392365	0.00123941	0.694789	0.919443	Brain_Anterior_cingulate_cortex_BA24
EUR-like	ENSG00000089101.17	CFAP61	0.391282	0.0069606	0.695589	0.920157	Brain_Anterior_cingulate_cortex_BA24
EUR-like	ENSG00000122674.11	CCZ1	-0.389943	-0.000669554	0.696579	0.920947	Brain_Anterior_cingulate_cortex_BA24
EUR-like	ENSG00000189171.14	S100A13	0.389769	0.00462475	0.696707	0.920947	Brain_Anterior_cingulate_cortex_BA24
EUR-like	ENSG00000154889.16	MPPE1	0.389134	0.00287791	0.697177	0.921223	Brain_Anterior_cingulate_cortex_BA24
EUR-like	ENSG00000163586.9	FABP1	0.387892	0.00178365	0.698096	0.921565	Brain_Anterior_cingulate_cortex_BA24
EUR-like	ENSG00000257261.5	RP11-96H19.1	-0.386627	-0.00308975	0.699032	0.921565	Brain_Anterior_cingulate_cortex_BA24
EUR-like	ENSG00000170632.13	ARMC10	-0.386377	-0.00608821	0.699217	0.921565	Brain_Anterior_cingulate_cortex_BA24
EUR-like	ENSG00000173805.15	HAP1	0.386302	0.00471363	0.699273	0.921565	Brain_Anterior_cingulate_cortex_BA24
EUR-like	ENSG00000180481.10	GLIPR1L2	-0.386042	-0.00131022	0.699466	0.921565	Brain_Anterior_cingulate_cortex_BA24
EUR-like	ENSG00000162782.15	TDRD5	0.385879	0.00315208	0.699586	0.921565	Brain_Anterior_cingulate_cortex_BA24
EUR-like	ENSG00000214753.2	HNRNPUL2	0.385763	0.0129655	0.699672	0.921565	Brain_Anterior_cingulate_cortex_BA24
EUR-like	ENSG00000267058.1	RP11-15A1.3	-0.385688	-0.00618394	0.699728	0.921565	Brain_Anterior_cingulate_cortex_BA24
EUR-like	ENSG00000164346.9	NSA2	0.385612	0.00174621	0.699784	0.921565	Brain_Anterior_cingulate_cortex_BA24
EUR-like	ENSG00000198169.8	ZNF251	0.384886	0.00663349	0.700322	0.92164	Brain_Anterior_cingulate_cortex_BA24
EUR-like	ENSG00000162994.15	CLHC1	0.38483	0.00265548	0.700363	0.92164	Brain_Anterior_cingulate_cortex_BA24
EUR-like	ENSG00000244128.5	LINC01322	0.382843	0.00509824	0.701836	0.922727	Brain_Anterior_cingulate_cortex_BA24
EUR-like	ENSG00000153157.12	SYCP2L	0.382592	0.00579536	0.702022	0.922727	Brain_Anterior_cingulate_cortex_BA24
EUR-like	ENSG00000179604.9	CDC42EP4	0.382519	0.0115599	0.702077	0.922727	Brain_Anterior_cingulate_cortex_BA24
EUR-like	ENSG00000214140.10	PRCD	-0.382306	-0.00542673	0.702234	0.922727	Brain_Anterior_cingulate_cortex_BA24
EUR-like	ENSG00000278445.1	RP11-255P5.3	-0.381024	-0.00533343	0.703185	0.923634	Brain_Anterior_cingulate_cortex_BA24
EUR-like	ENSG00000104140.6	RHOV	-0.380645	-0.00580968	0.703467	0.92366	Brain_Anterior_cingulate_cortex_BA24
EUR-like	ENSG00000150893.10	FREM2	-0.379925	-0.00175079	0.704001	0.924018	Brain_Anterior_cingulate_cortex_BA24
EUR-like	ENSG00000012779.10	ALOX5	-0.377653	-0.00531991	0.705688	0.925656	Brain_Anterior_cingulate_cortex_BA24
EUR-like	ENSG00000166862.6	CACNG2	-0.377479	-0.00447917	0.705818	0.925656	Brain_Anterior_cingulate_cortex_BA24
EUR-like	ENSG00000176894.9	PXMP2	0.377024	0.00687627	0.706155	0.925656	Brain_Anterior_cingulate_cortex_BA24
EUR-like	ENSG00000173369.15	C1QB	0.37666	0.0110319	0.706426	0.925656	Brain_Anterior_cingulate_cortex_BA24
EUR-like	ENSG00000255121.2	RP11-110I1.12	-0.37648	-0.00338637	0.70656	0.925656	Brain_Anterior_cingulate_cortex_BA24
EUR-like	ENSG00000204839.8	MROH6	0.375777	0.00506449	0.707083	0.925768	Brain_Anterior_cingulate_cortex_BA24
EUR-like	ENSG00000186063.12	AIDA	0.374811	0.023332	0.707801	0.925768	Brain_Anterior_cingulate_cortex_BA24
EUR-like	ENSG00000010626.14	LRRC23	-0.374352	-0.00304001	0.708142	0.925768	Brain_Anterior_cingulate_cortex_BA24
EUR-like	ENSG00000267289.1	CTD-2623N2.11	-0.37373	-0.00280644	0.708606	0.925768	Brain_Anterior_cingulate_cortex_BA24
EUR-like	ENSG00000126457.21	PRMT1	0.373481	0.00612377	0.708791	0.925768	Brain_Anterior_cingulate_cortex_BA24
EUR-like	ENSG00000105568.17	PPP2R1A	0.373374	0.00720615	0.70887	0.925768	Brain_Anterior_cingulate_cortex_BA24
EUR-like	ENSG00000163235.15	TGFA	0.37295	0.00823086	0.709186	0.925768	Brain_Anterior_cingulate_cortex_BA24
EUR-like	ENSG00000259363.5	CTD-2054N24.2	-0.372944	-0.00128775	0.70919	0.925768	Brain_Anterior_cingulate_cortex_BA24
EUR-like	ENSG00000161513.11	FDXR	-0.372911	-0.00438934	0.709215	0.925768	Brain_Anterior_cingulate_cortex_BA24
EUR-like	ENSG00000109917.10	ZPR1	-0.372332	-0.0108797	0.709645	0.925768	Brain_Anterior_cingulate_cortex_BA24
EUR-like	ENSG00000136243.16	NUPL2	-0.372226	-0.00268564	0.709724	0.925768	Brain_Anterior_cingulate_cortex_BA24
EUR-like	ENSG00000259362.2	RP11-307C19.1	-0.371817	-0.00319343	0.710029	0.925768	Brain_Anterior_cingulate_cortex_BA24
EUR-like	ENSG00000154229.11	PRKCA	-0.371457	-0.00827274	0.710297	0.925768	Brain_Anterior_cingulate_cortex_BA24
EUR-like	ENSG00000157927.16	RADIL	-0.371434	-0.00634781	0.710314	0.925768	Brain_Anterior_cingulate_cortex_BA24
EUR-like	ENSG00000144115.16	THNSL2	0.370144	0.00121674	0.711275	0.926041	Brain_Anterior_cingulate_cortex_BA24
EUR-like	ENSG00000026652.13	AGPAT4	0.369986	0.00733174	0.711393	0.926041	Brain_Anterior_cingulate_cortex_BA24
EUR-like	ENSG00000135248.15	FAM71F1	-0.36983	-0.00785606	0.711509	0.926041	Brain_Anterior_cingulate_cortex_BA24
EUR-like	ENSG00000245694.9	CRNDE	-0.369386	-0.00412008	0.71184	0.926041	Brain_Anterior_cingulate_cortex_BA24
EUR-like	ENSG00000167670.15	CHAF1A	0.369173	0.00227637	0.711998	0.926041	Brain_Anterior_cingulate_cortex_BA24
EUR-like	ENSG00000196586.13	MYO6	0.368767	0.0125808	0.712302	0.926041	Brain_Anterior_cingulate_cortex_BA24
EUR-like	ENSG00000272970.1	RP11-329B9.4	0.36869	0.00710436	0.712359	0.926041	Brain_Anterior_cingulate_cortex_BA24
EUR-like	ENSG00000100461.17	RBM23	0.367375	0.00273458	0.713339	0.926146	Brain_Anterior_cingulate_cortex_BA24
EUR-like	ENSG00000197857.13	ZNF44	0.367295	0.00870366	0.713399	0.926146	Brain_Anterior_cingulate_cortex_BA24
EUR-like	ENSG00000170430.9	MGMT	-0.366913	-0.00179043	0.713684	0.926146	Brain_Anterior_cingulate_cortex_BA24
EUR-like	ENSG00000197008.9	ZNF138	-0.36683	-0.00317617	0.713746	0.926146	Brain_Anterior_cingulate_cortex_BA24
EUR-like	ENSG00000204351.11	SKIV2L	-0.36658	-0.00220134	0.713932	0.926146	Brain_Anterior_cingulate_cortex_BA24
EUR-like	ENSG00000025772.7	TOMM34	0.366472	0.0130128	0.714013	0.926146	Brain_Anterior_cingulate_cortex_BA24
EUR-like	ENSG00000078549.14	ADCYAP1R1	0.365895	0.012315	0.714443	0.926364	Brain_Anterior_cingulate_cortex_BA24
EUR-like	ENSG00000070756.15	PABPC1	-0.365104	-0.00281174	0.715034	0.926788	Brain_Anterior_cingulate_cortex_BA24
EUR-like	ENSG00000204172.12	AGAP9	-0.364642	-0.00365773	0.715379	0.926839	Brain_Anterior_cingulate_cortex_BA24
EUR-like	ENSG00000261064.1	RP11-1000B6.3	-0.364262	-0.00333395	0.715662	0.926839	Brain_Anterior_cingulate_cortex_BA24
EUR-like	ENSG00000147419.17	CCDC25	-0.363997	-0.00619906	0.71586	0.926839	Brain_Anterior_cingulate_cortex_BA24
EUR-like	ENSG00000274400.1	RP11-294N21.3	0.363121	0.00923222	0.716515	0.927179	Brain_Anterior_cingulate_cortex_BA24
EUR-like	ENSG00000148965.9	SAA4	-0.362879	-0.00585571	0.716695	0.927179	Brain_Anterior_cingulate_cortex_BA24
EUR-like	ENSG00000125885.13	MCM8	0.36231	0.00264406	0.71712	0.927179	Brain_Anterior_cingulate_cortex_BA24
EUR-like	ENSG00000259685.2	CTD-2315E11.1	-0.36224	-0.00746133	0.717173	0.927179	Brain_Anterior_cingulate_cortex_BA24
EUR-like	ENSG00000048140.17	TSPAN17	0.361759	0.00372086	0.717532	0.927243	Brain_Anterior_cingulate_cortex_BA24
EUR-like	ENSG00000188171.15	ZNF626	0.360749	0.0101272	0.718287	0.927243	Brain_Anterior_cingulate_cortex_BA24
EUR-like	ENSG00000137364.4	TPMT	-0.360291	-0.00230274	0.718629	0.927243	Brain_Anterior_cingulate_cortex_BA24
EUR-like	ENSG00000106628.10	POLD2	-0.360243	-0.00429745	0.718666	0.927243	Brain_Anterior_cingulate_cortex_BA24
EUR-like	ENSG00000268751.1	SCGB1B2P	0.359903	0.00561101	0.71892	0.927243	Brain_Anterior_cingulate_cortex_BA24
EUR-like	ENSG00000214293.8	APTR	-0.359609	-0.0022822	0.719139	0.927243	Brain_Anterior_cingulate_cortex_BA24
EUR-like	ENSG00000155085.15	AK9	-0.359366	-0.00269335	0.719322	0.927243	Brain_Anterior_cingulate_cortex_BA24
EUR-like	ENSG00000197558.11	SSPO	0.359365	0.0026917	0.719322	0.927243	Brain_Anterior_cingulate_cortex_BA24
EUR-like	ENSG00000273004.1	GS1-279B7.2	-0.358291	-0.00705028	0.720125	0.92794	Brain_Anterior_cingulate_cortex_BA24
EUR-like	ENSG00000133800.8	LYVE1	-0.357781	-0.00448421	0.720507	0.928093	Brain_Anterior_cingulate_cortex_BA24
EUR-like	ENSG00000187134.13	AKR1C1	0.357249	0.0033069	0.720905	0.928267	Brain_Anterior_cingulate_cortex_BA24
EUR-like	ENSG00000231439.4	WASIR2	0.356851	0.00204494	0.721203	0.928313	Brain_Anterior_cingulate_cortex_BA24
EUR-like	ENSG00000257398.6	RP11-554D14.6	-0.356275	-0.00297193	0.721634	0.928407	Brain_Anterior_cingulate_cortex_BA24
EUR-like	ENSG00000083807.9	SLC27A5	0.356051	0.00570261	0.721802	0.928407	Brain_Anterior_cingulate_cortex_BA24
EUR-like	ENSG00000196418.12	ZNF124	0.355572	0.00170909	0.722161	0.928531	Brain_Anterior_cingulate_cortex_BA24
EUR-like	ENSG00000169914.5	OTUD3	0.354468	0.0032133	0.722988	0.928867	Brain_Anterior_cingulate_cortex_BA24
EUR-like	ENSG00000181404.15	WASHC1	0.354132	0.00929876	0.72324	0.928867	Brain_Anterior_cingulate_cortex_BA24
EUR-like	ENSG00000134545.13	KLRC1	-0.354117	-0.00139444	0.723251	0.928867	Brain_Anterior_cingulate_cortex_BA24
EUR-like	ENSG00000172922.8	RNASEH2C	-0.353489	-0.00812392	0.723722	0.928867	Brain_Anterior_cingulate_cortex_BA24
EUR-like	ENSG00000274248.1	AJ011932.1	0.353377	0.00335586	0.723806	0.928867	Brain_Anterior_cingulate_cortex_BA24
EUR-like	ENSG00000137877.9	SPTBN5	0.352547	0.00517839	0.724428	0.928867	Brain_Anterior_cingulate_cortex_BA24
EUR-like	ENSG00000108592.16	FTSJ3	0.352444	0.00160715	0.724506	0.928867	Brain_Anterior_cingulate_cortex_BA24
EUR-like	ENSG00000127838.13	PNKD	-0.352415	-0.0121039	0.724527	0.928867	Brain_Anterior_cingulate_cortex_BA24
EUR-like	ENSG00000083828.15	ZNF586	-0.351868	-0.00224968	0.724937	0.929056	Brain_Anterior_cingulate_cortex_BA24
EUR-like	ENSG00000168491.9	CCDC110	-0.351467	-0.0108294	0.725238	0.929104	Brain_Anterior_cingulate_cortex_BA24
EUR-like	ENSG00000203965.12	EFCAB7	-0.350107	-0.00604635	0.726258	0.930074	Brain_Anterior_cingulate_cortex_BA24
EUR-like	ENSG00000135914.5	HTR2B	-0.349569	-0.00832917	0.726662	0.930254	Brain_Anterior_cingulate_cortex_BA24
EUR-like	ENSG00000169087.10	HSPBAP1	-0.348903	-0.00272571	0.727162	0.930556	Brain_Anterior_cingulate_cortex_BA24
EUR-like	ENSG00000166130.14	IKBIP	-0.348523	-0.00252026	0.727448	0.930585	Brain_Anterior_cingulate_cortex_BA24
EUR-like	ENSG00000092036.18	HAUS4	0.348052	0.00320881	0.727801	0.93066	Brain_Anterior_cingulate_cortex_BA24
EUR-like	ENSG00000205959.3	RP11-689P11.2	-0.347377	-0.00231589	0.728308	0.93066	Brain_Anterior_cingulate_cortex_BA24
EUR-like	ENSG00000166682.10	TMPRSS5	-0.347026	-0.00396021	0.728572	0.93066	Brain_Anterior_cingulate_cortex_BA24
EUR-like	ENSG00000132958.17	TPTE2	-0.346378	-0.00222756	0.729059	0.93066	Brain_Anterior_cingulate_cortex_BA24
EUR-like	ENSG00000132394.10	EEFSEC	-0.346237	-0.00468942	0.729165	0.93066	Brain_Anterior_cingulate_cortex_BA24
EUR-like	ENSG00000148737.16	TCF7L2	-0.345842	-0.00876893	0.729461	0.93066	Brain_Anterior_cingulate_cortex_BA24
EUR-like	ENSG00000146094.13	DOK3	-0.345723	-0.00297972	0.729551	0.93066	Brain_Anterior_cingulate_cortex_BA24
EUR-like	ENSG00000153898.12	MCOLN2	-0.345176	-0.00129358	0.729962	0.93066	Brain_Anterior_cingulate_cortex_BA24
EUR-like	ENSG00000137824.15	RMDN3	-0.34372	-0.00478422	0.731057	0.93066	Brain_Anterior_cingulate_cortex_BA24
EUR-like	ENSG00000182551.13	ADI1	0.343711	0.00783667	0.731063	0.93066	Brain_Anterior_cingulate_cortex_BA24
EUR-like	ENSG00000116752.5	BCAS2	0.343699	0.013081	0.731073	0.93066	Brain_Anterior_cingulate_cortex_BA24
EUR-like	ENSG00000196584.2	XRCC2	0.343681	0.00328867	0.731086	0.93066	Brain_Anterior_cingulate_cortex_BA24
EUR-like	ENSG00000231887.6	PRH1	0.342857	0.00166368	0.731706	0.93066	Brain_Anterior_cingulate_cortex_BA24
EUR-like	ENSG00000122432.17	SPATA1	-0.342721	-0.00474507	0.731809	0.93066	Brain_Anterior_cingulate_cortex_BA24
EUR-like	ENSG00000204677.10	FAM153C	0.342572	0.00520488	0.731921	0.93066	Brain_Anterior_cingulate_cortex_BA24
EUR-like	ENSG00000151575.14	TEX9	0.342376	0.00272896	0.732068	0.93066	Brain_Anterior_cingulate_cortex_BA24
EUR-like	ENSG00000185669.5	SNAI3	-0.342169	-0.00949338	0.732223	0.93066	Brain_Anterior_cingulate_cortex_BA24
EUR-like	ENSG00000177000.10	MTHFR	0.342009	0.00544118	0.732344	0.93066	Brain_Anterior_cingulate_cortex_BA24
EUR-like	ENSG00000128311.13	TST	-0.34162	-0.0119017	0.732637	0.93066	Brain_Anterior_cingulate_cortex_BA24
EUR-like	ENSG00000132305.20	IMMT	-0.340751	-0.00697617	0.733291	0.93066	Brain_Anterior_cingulate_cortex_BA24
EUR-like	ENSG00000144791.9	LIMD1	-0.340269	-0.00828404	0.733654	0.93066	Brain_Anterior_cingulate_cortex_BA24
EUR-like	ENSG00000099817.11	POLR2E	0.339718	0.0103913	0.734069	0.93066	Brain_Anterior_cingulate_cortex_BA24
EUR-like	ENSG00000177646.18	ACAD9	0.339298	0.175681	0.734386	0.93066	Brain_Anterior_cingulate_cortex_BA24
EUR-like	ENSG00000072736.18	NFATC3	-0.338985	-0.00714935	0.734621	0.93066	Brain_Anterior_cingulate_cortex_BA24
EUR-like	ENSG00000158683.7	PKD1L1	0.338621	0.0027843	0.734895	0.93066	Brain_Anterior_cingulate_cortex_BA24
EUR-like	ENSG00000164344.15	KLKB1	-0.338496	-0.00280463	0.73499	0.93066	Brain_Anterior_cingulate_cortex_BA24
EUR-like	ENSG00000156931.15	VPS8	0.338303	0.00466889	0.735135	0.93066	Brain_Anterior_cingulate_cortex_BA24
EUR-like	ENSG00000188321.13	ZNF559	-0.338189	-0.00113634	0.735221	0.93066	Brain_Anterior_cingulate_cortex_BA24
EUR-like	ENSG00000125863.18	MKKS	-0.338143	-0.0176186	0.735256	0.93066	Brain_Anterior_cingulate_cortex_BA24
EUR-like	ENSG00000229694.6	LINC00484	0.337487	0.00394046	0.73575	0.93066	Brain_Anterior_cingulate_cortex_BA24
EUR-like	ENSG00000157214.13	STEAP2	0.337263	0.00580405	0.735919	0.93066	Brain_Anterior_cingulate_cortex_BA24
EUR-like	ENSG00000174695.9	TMEM167A	-0.337237	-0.00761532	0.735938	0.93066	Brain_Anterior_cingulate_cortex_BA24
EUR-like	ENSG00000197362.14	ZNF786	-0.336316	-0.0022124	0.736633	0.931205	Brain_Anterior_cingulate_cortex_BA24
EUR-like	ENSG00000107295.9	SH3GL2	0.335042	0.0224026	0.737593	0.932086	Brain_Anterior_cingulate_cortex_BA24
EUR-like	ENSG00000136098.16	NEK3	0.334347	0.0105589	0.738117	0.932086	Brain_Anterior_cingulate_cortex_BA24
EUR-like	ENSG00000142188.16	TMEM50B	0.334041	0.00304527	0.738349	0.932086	Brain_Anterior_cingulate_cortex_BA24
EUR-like	ENSG00000205572.9	SERF1B	-0.333416	-0.0022515	0.73882	0.932086	Brain_Anterior_cingulate_cortex_BA24
EUR-like	ENSG00000147813.15	NAPRT	0.33331	0.00147945	0.7389	0.932086	Brain_Anterior_cingulate_cortex_BA24
EUR-like	ENSG00000129204.16	USP6	0.333094	0.00332692	0.739063	0.932086	Brain_Anterior_cingulate_cortex_BA24
EUR-like	ENSG00000101307.15	SIRPB1	0.332944	0.000882308	0.739177	0.932086	Brain_Anterior_cingulate_cortex_BA24
EUR-like	ENSG00000274512.5	TBC1D3L	0.332033	0.121272	0.739864	0.93262	Brain_Anterior_cingulate_cortex_BA24
EUR-like	ENSG00000204267.13	TAP2	-0.331529	-0.00505005	0.740245	0.932767	Brain_Anterior_cingulate_cortex_BA24
EUR-like	ENSG00000138750.14	NUP54	0.331153	0.00445944	0.740529	0.932792	Brain_Anterior_cingulate_cortex_BA24
EUR-like	ENSG00000272784.1	RP11-335L23.5	-0.330003	-0.00179838	0.741398	0.933534	Brain_Anterior_cingulate_cortex_BA24
EUR-like	ENSG00000145868.16	FBXO38	-0.329362	-0.0038253	0.741882	0.933534	Brain_Anterior_cingulate_cortex_BA24
EUR-like	ENSG00000185187.12	SIGIRR	-0.329323	-0.00439533	0.741911	0.933534	Brain_Anterior_cingulate_cortex_BA24
EUR-like	ENSG00000183401.11	CCDC159	-0.328615	-0.00455886	0.742447	0.933744	Brain_Anterior_cingulate_cortex_BA24
EUR-like	ENSG00000228486.10	LINC01125	-0.327764	-0.00346059	0.74309	0.933744	Brain_Anterior_cingulate_cortex_BA24
EUR-like	ENSG00000137558.7	PI15	-0.327718	-0.00322312	0.743125	0.933744	Brain_Anterior_cingulate_cortex_BA24
EUR-like	ENSG00000143674.10	MAP3K21	-0.327368	-0.00358492	0.74339	0.933744	Brain_Anterior_cingulate_cortex_BA24
EUR-like	ENSG00000249241.1	AC195454.1	0.326361	0.00587646	0.744151	0.933744	Brain_Anterior_cingulate_cortex_BA24
EUR-like	ENSG00000134809.8	TIMM10	-0.326006	-0.00190433	0.74442	0.933744	Brain_Anterior_cingulate_cortex_BA24
EUR-like	ENSG00000233087.7	WTH3DI	-0.32582	-0.00307747	0.744561	0.933744	Brain_Anterior_cingulate_cortex_BA24
EUR-like	ENSG00000260750.5	RP11-482M8.1	0.325538	0.00261371	0.744774	0.933744	Brain_Anterior_cingulate_cortex_BA24
EUR-like	ENSG00000235478.4	LINC01664	0.325492	0.00369922	0.744809	0.933744	Brain_Anterior_cingulate_cortex_BA24
EUR-like	ENSG00000105971.14	CAV2	0.325481	0.00899556	0.744817	0.933744	Brain_Anterior_cingulate_cortex_BA24
EUR-like	ENSG00000164296.6	TIGD6	-0.325257	-0.00157176	0.744986	0.933744	Brain_Anterior_cingulate_cortex_BA24
EUR-like	ENSG00000213889.10	PPM1N	-0.324607	-0.00421898	0.745479	0.93403	Brain_Anterior_cingulate_cortex_BA24
EUR-like	ENSG00000169598.15	DFFB	-0.323525	-0.00314021	0.746298	0.934678	Brain_Anterior_cingulate_cortex_BA24
EUR-like	ENSG00000123453.17	SARDH	0.322996	0.00598487	0.746699	0.934678	Brain_Anterior_cingulate_cortex_BA24
EUR-like	ENSG00000184990.12	SIVA1	0.322875	0.00450149	0.74679	0.934678	Brain_Anterior_cingulate_cortex_BA24
EUR-like	ENSG00000164880.15	INTS1	0.321564	0.00189895	0.747783	0.935151	Brain_Anterior_cingulate_cortex_BA24
EUR-like	ENSG00000130635.15	COL5A1	-0.321446	-0.00848517	0.747872	0.935151	Brain_Anterior_cingulate_cortex_BA24
EUR-like	ENSG00000067533.5	RRP15	0.321328	0.00225229	0.747962	0.935151	Brain_Anterior_cingulate_cortex_BA24
EUR-like	ENSG00000170545.16	SMAGP	0.32018	0.00473659	0.748832	0.935389	Brain_Anterior_cingulate_cortex_BA24
EUR-like	ENSG00000108187.15	PBLD	-0.31967	-0.00154072	0.749219	0.935389	Brain_Anterior_cingulate_cortex_BA24
EUR-like	ENSG00000162913.9	C1orf145	0.319494	0.00182453	0.749352	0.935389	Brain_Anterior_cingulate_cortex_BA24
EUR-like	ENSG00000144362.11	PHOSPHO2	0.319307	0.00181938	0.749494	0.935389	Brain_Anterior_cingulate_cortex_BA24
EUR-like	ENSG00000090432.6	MUL1	-0.319112	-0.00279652	0.749641	0.935389	Brain_Anterior_cingulate_cortex_BA24
EUR-like	ENSG00000169570.9	DTWD2	-0.318925	-0.00234548	0.749783	0.935389	Brain_Anterior_cingulate_cortex_BA24
EUR-like	ENSG00000234127.8	TRIM26	-0.318631	-0.00177159	0.750006	0.935389	Brain_Anterior_cingulate_cortex_BA24
EUR-like	ENSG00000137185.11	ZSCAN9	-0.31796	-0.0023639	0.750515	0.935694	Brain_Anterior_cingulate_cortex_BA24
EUR-like	ENSG00000055732.12	MCOLN3	0.316837	0.00277983	0.751368	0.936169	Brain_Anterior_cingulate_cortex_BA24
EUR-like	ENSG00000225828.1	FAM229A	0.316759	0.00511231	0.751426	0.936169	Brain_Anterior_cingulate_cortex_BA24
EUR-like	ENSG00000008283.15	CYB561	0.316243	0.00245838	0.751818	0.936326	Brain_Anterior_cingulate_cortex_BA24
EUR-like	ENSG00000189227.5	C15orf61	-0.315431	-0.00452301	0.752434	0.936764	Brain_Anterior_cingulate_cortex_BA24
EUR-like	ENSG00000182648.11	LINC01006	-0.315024	-0.00229439	0.752744	0.936818	Brain_Anterior_cingulate_cortex_BA24
EUR-like	ENSG00000006432.15	MAP3K9	0.313174	0.00448146	0.754149	0.937332	Brain_Anterior_cingulate_cortex_BA24
EUR-like	ENSG00000156711.16	MAPK13	0.312969	0.00501013	0.754304	0.937332	Brain_Anterior_cingulate_cortex_BA24
EUR-like	ENSG00000226995.7	LINC00658	0.312691	0.00341181	0.754515	0.937332	Brain_Anterior_cingulate_cortex_BA24
EUR-like	ENSG00000133316.15	WDR74	0.312389	0.00459223	0.754745	0.937332	Brain_Anterior_cingulate_cortex_BA24
EUR-like	ENSG00000101445.9	PPP1R16B	-0.311989	-0.00964127	0.755049	0.937332	Brain_Anterior_cingulate_cortex_BA24
EUR-like	ENSG00000183161.4	FANCF	-0.311421	-0.00380477	0.75548	0.937332	Brain_Anterior_cingulate_cortex_BA24
EUR-like	ENSG00000169299.13	PGM2	-0.311097	-0.00371644	0.755727	0.937332	Brain_Anterior_cingulate_cortex_BA24
EUR-like	ENSG00000102882.11	MAPK3	0.310789	0.00884135	0.755961	0.937332	Brain_Anterior_cingulate_cortex_BA24
EUR-like	ENSG00000128791.11	TWSG1	-0.31058	-0.00346746	0.75612	0.937332	Brain_Anterior_cingulate_cortex_BA24
EUR-like	ENSG00000224924.6	LINC00320	-0.310443	-0.00318547	0.756224	0.937332	Brain_Anterior_cingulate_cortex_BA24
EUR-like	ENSG00000153208.16	MERTK	-0.309864	-0.00588012	0.756664	0.937332	Brain_Anterior_cingulate_cortex_BA24
EUR-like	ENSG00000153485.5	TMEM251	0.309563	0.00434128	0.756894	0.937332	Brain_Anterior_cingulate_cortex_BA24
EUR-like	ENSG00000205853.10	RFPL3S	-0.309422	-0.00470681	0.757	0.937332	Brain_Anterior_cingulate_cortex_BA24
EUR-like	ENSG00000272541.1	XXbac-BPGBPG55C20.1	0.309288	0.00215291	0.757102	0.937332	Brain_Anterior_cingulate_cortex_BA24
EUR-like	ENSG00000110218.8	PANX1	-0.309131	-0.00455686	0.757222	0.937332	Brain_Anterior_cingulate_cortex_BA24
EUR-like	ENSG00000160360.12	GPSM1	-0.308893	-0.00688871	0.757403	0.937332	Brain_Anterior_cingulate_cortex_BA24
EUR-like	ENSG00000205810.8	KLRC3	0.307731	0.00195357	0.758287	0.937821	Brain_Anterior_cingulate_cortex_BA24
EUR-like	ENSG00000149656.8	LINC00266-1	0.30691	0.00157674	0.758912	0.937821	Brain_Anterior_cingulate_cortex_BA24
EUR-like	ENSG00000196498.13	NCOR2	0.306632	0.0047874	0.759123	0.937821	Brain_Anterior_cingulate_cortex_BA24
EUR-like	ENSG00000186153.16	WWOX	0.306322	0.00251584	0.75936	0.937821	Brain_Anterior_cingulate_cortex_BA24
EUR-like	ENSG00000089063.14	TMEM230	0.306136	0.00666475	0.759501	0.937821	Brain_Anterior_cingulate_cortex_BA24
EUR-like	ENSG00000261781.1	LINC01654	-0.305137	-0.00663374	0.760262	0.937821	Brain_Anterior_cingulate_cortex_BA24
EUR-like	ENSG00000058404.19	CAMK2B	-0.305079	-0.00629074	0.760306	0.937821	Brain_Anterior_cingulate_cortex_BA24
EUR-like	ENSG00000103257.8	SLC7A5	0.304842	0.00470983	0.760486	0.937821	Brain_Anterior_cingulate_cortex_BA24
EUR-like	ENSG00000277462.1	ZNF670	0.30472	0.0017153	0.76058	0.937821	Brain_Anterior_cingulate_cortex_BA24
EUR-like	ENSG00000122025.14	FLT3	-0.3047	-0.00155922	0.760594	0.937821	Brain_Anterior_cingulate_cortex_BA24
EUR-like	ENSG00000137802.13	MAPKBP1	-0.304201	-0.00978015	0.760975	0.937821	Brain_Anterior_cingulate_cortex_BA24
EUR-like	ENSG00000121542.11	SEC22A	-0.304189	-0.00487197	0.760984	0.937821	Brain_Anterior_cingulate_cortex_BA24
EUR-like	ENSG00000166260.10	COX11	-0.302938	-0.00372316	0.761937	0.937995	Brain_Anterior_cingulate_cortex_BA24
EUR-like	ENSG00000141994.15	DUS3L	0.302772	0.0029184	0.762063	0.937995	Brain_Anterior_cingulate_cortex_BA24
EUR-like	ENSG00000112041.12	TULP1	0.302667	0.0034856	0.762144	0.937995	Brain_Anterior_cingulate_cortex_BA24
EUR-like	ENSG00000152952.11	PLOD2	0.30213	0.0103215	0.762553	0.937995	Brain_Anterior_cingulate_cortex_BA24
EUR-like	ENSG00000255150.2	EID3	0.301867	0.00526768	0.762754	0.937995	Brain_Anterior_cingulate_cortex_BA24
EUR-like	ENSG00000116132.11	PRRX1	-0.301569	-0.00330079	0.762981	0.937995	Brain_Anterior_cingulate_cortex_BA24
EUR-like	ENSG00000232977.6	LINC00327	0.30143	0.00116021	0.763086	0.937995	Brain_Anterior_cingulate_cortex_BA24
EUR-like	ENSG00000183020.13	AP2A2	0.301056	0.012523	0.763372	0.937995	Brain_Anterior_cingulate_cortex_BA24
EUR-like	ENSG00000107147.12	KCNT1	-0.300365	-0.00497578	0.763899	0.937995	Brain_Anterior_cingulate_cortex_BA24
EUR-like	ENSG00000257139.1	RP11-320P7.2	0.299894	0.00336894	0.764258	0.937995	Brain_Anterior_cingulate_cortex_BA24
EUR-like	ENSG00000132010.15	ZNF20	0.299288	0.00180133	0.764721	0.937995	Brain_Anterior_cingulate_cortex_BA24
EUR-like	ENSG00000100376.11	FAM118A	-0.299051	-0.00123183	0.764901	0.937995	Brain_Anterior_cingulate_cortex_BA24
EUR-like	ENSG00000128805.14	ARHGAP22	0.298971	0.00161695	0.764962	0.937995	Brain_Anterior_cingulate_cortex_BA24
EUR-like	ENSG00000158411.11	MITD1	0.298621	0.00417724	0.76523	0.937995	Brain_Anterior_cingulate_cortex_BA24
EUR-like	ENSG00000106868.16	SUSD1	0.298567	0.00300828	0.765271	0.937995	Brain_Anterior_cingulate_cortex_BA24
EUR-like	ENSG00000213366.12	GSTM2	0.29819	0.0045684	0.765558	0.937995	Brain_Anterior_cingulate_cortex_BA24
EUR-like	ENSG00000155093.17	PTPRN2	-0.298083	-0.00699527	0.76564	0.937995	Brain_Anterior_cingulate_cortex_BA24
EUR-like	ENSG00000105146.12	AURKC	-0.297422	-0.00211218	0.766144	0.938202	Brain_Anterior_cingulate_cortex_BA24
EUR-like	ENSG00000137752.23	CASP1	0.29626	0.0102134	0.767032	0.938202	Brain_Anterior_cingulate_cortex_BA24
EUR-like	ENSG00000234906.9	APOC2	-0.295872	-0.00344264	0.767328	0.938202	Brain_Anterior_cingulate_cortex_BA24
EUR-like	ENSG00000118965.14	WDR35	-0.294909	-0.00205828	0.768063	0.938202	Brain_Anterior_cingulate_cortex_BA24
EUR-like	ENSG00000256269.7	HMBS	-0.294122	-0.00259447	0.768665	0.938202	Brain_Anterior_cingulate_cortex_BA24
EUR-like	ENSG00000163125.15	RPRD2	-0.294032	-0.00596943	0.768733	0.938202	Brain_Anterior_cingulate_cortex_BA24
EUR-like	ENSG00000167311.13	ART5	0.293949	0.00169827	0.768797	0.938202	Brain_Anterior_cingulate_cortex_BA24
EUR-like	ENSG00000261824.6	LINC00662	-0.293684	-0.00246024	0.769	0.938202	Brain_Anterior_cingulate_cortex_BA24
EUR-like	ENSG00000129991.12	TNNI3	0.293665	0.00266714	0.769014	0.938202	Brain_Anterior_cingulate_cortex_BA24
EUR-like	ENSG00000237667.5	LINC01115	-0.293542	-0.00152393	0.769108	0.938202	Brain_Anterior_cingulate_cortex_BA24
EUR-like	ENSG00000111237.18	VPS29	-0.293256	-0.00611757	0.769327	0.938202	Brain_Anterior_cingulate_cortex_BA24
EUR-like	ENSG00000145113.21	MUC4	0.293174	0.00274129	0.769389	0.938202	Brain_Anterior_cingulate_cortex_BA24
EUR-like	ENSG00000089351.14	GRAMD1A	0.292372	0.00946182	0.770002	0.938202	Brain_Anterior_cingulate_cortex_BA24
EUR-like	ENSG00000272506.1	RP4-535B20.4	-0.292135	-0.00389894	0.770184	0.938202	Brain_Anterior_cingulate_cortex_BA24
EUR-like	ENSG00000186716.20	BCR	-0.29212	-0.00320688	0.770195	0.938202	Brain_Anterior_cingulate_cortex_BA24
EUR-like	ENSG00000119787.13	ATL2	0.291913	0.00237072	0.770353	0.938202	Brain_Anterior_cingulate_cortex_BA24
EUR-like	ENSG00000159314.11	ARHGAP27	0.291494	0.00670133	0.770673	0.938202	Brain_Anterior_cingulate_cortex_BA24
EUR-like	ENSG00000106399.11	RPA3	0.291082	0.00327733	0.770989	0.938202	Brain_Anterior_cingulate_cortex_BA24
EUR-like	ENSG00000105750.14	ZNF85	0.291044	0.00168092	0.771018	0.938202	Brain_Anterior_cingulate_cortex_BA24
EUR-like	ENSG00000179698.13	WDR97	0.290909	0.00110479	0.771121	0.938202	Brain_Anterior_cingulate_cortex_BA24
EUR-like	ENSG00000178802.17	MPI	-0.290209	-0.00246355	0.771656	0.938389	Brain_Anterior_cingulate_cortex_BA24
EUR-like	ENSG00000214063.10	TSPAN4	0.289463	0.00889361	0.772227	0.938389	Brain_Anterior_cingulate_cortex_BA24
EUR-like	ENSG00000144026.11	ZNF514	0.289221	0.00101792	0.772412	0.938389	Brain_Anterior_cingulate_cortex_BA24
EUR-like	ENSG00000006607.13	FARP2	0.288574	0.00144152	0.772908	0.938389	Brain_Anterior_cingulate_cortex_BA24
EUR-like	ENSG00000153060.7	TEKT5	-0.287958	-0.0016904	0.773379	0.938389	Brain_Anterior_cingulate_cortex_BA24
EUR-like	ENSG00000186472.19	PCLO	0.28781	0.00870458	0.773493	0.938389	Brain_Anterior_cingulate_cortex_BA24
EUR-like	ENSG00000101353.14	MROH8	-0.287745	-0.00278904	0.773542	0.938389	Brain_Anterior_cingulate_cortex_BA24
EUR-like	ENSG00000178449.8	COX14	-0.287589	-0.00463812	0.773661	0.938389	Brain_Anterior_cingulate_cortex_BA24
EUR-like	ENSG00000149273.14	RPS3	0.287446	0.00861116	0.773771	0.938389	Brain_Anterior_cingulate_cortex_BA24
EUR-like	ENSG00000066230.10	SLC9A3	-0.287037	-0.0012671	0.774084	0.938389	Brain_Anterior_cingulate_cortex_BA24
EUR-like	ENSG00000203778.7	FAM229B	-0.286889	-0.013	0.774197	0.938389	Brain_Anterior_cingulate_cortex_BA24
EUR-like	ENSG00000264247.1	LINC00909	-0.285897	-0.00178694	0.774957	0.938923	Brain_Anterior_cingulate_cortex_BA24
EUR-like	ENSG00000278318.4	ZNF229	0.284911	0.00431704	0.775712	0.938923	Brain_Anterior_cingulate_cortex_BA24
EUR-like	ENSG00000154099.17	DNAAF1	-0.284854	-0.00496392	0.775756	0.938923	Brain_Anterior_cingulate_cortex_BA24
EUR-like	ENSG00000196405.12	EVL	0.284304	0.00615479	0.776178	0.938923	Brain_Anterior_cingulate_cortex_BA24
EUR-like	ENSG00000107521.18	HPS1	0.284292	0.00344866	0.776187	0.938923	Brain_Anterior_cingulate_cortex_BA24
EUR-like	ENSG00000137269.14	LRRC1	-0.284232	-0.00532663	0.776233	0.938923	Brain_Anterior_cingulate_cortex_BA24
EUR-like	ENSG00000141295.13	SCRN2	0.283513	0.00307467	0.776783	0.939267	Brain_Anterior_cingulate_cortex_BA24
EUR-like	ENSG00000179299.16	NSUN7	0.282753	0.00345145	0.777366	0.939362	Brain_Anterior_cingulate_cortex_BA24
EUR-like	ENSG00000270876.1	ZNF30-AS1	0.282716	0.00309303	0.777394	0.939362	Brain_Anterior_cingulate_cortex_BA24
EUR-like	ENSG00000166224.16	SGPL1	-0.282085	-0.00489441	0.777878	0.939626	Brain_Anterior_cingulate_cortex_BA24
EUR-like	ENSG00000161692.17	DBF4B	0.28072	0.00126531	0.778926	0.940217	Brain_Anterior_cingulate_cortex_BA24
EUR-like	ENSG00000134160.13	TRPM1	-0.280183	-0.00123097	0.779337	0.940217	Brain_Anterior_cingulate_cortex_BA24
EUR-like	ENSG00000188643.10	S100A16	0.279774	0.00627096	0.779651	0.940217	Brain_Anterior_cingulate_cortex_BA24
EUR-like	ENSG00000187105.8	HEATR4	0.279512	0.00516982	0.779852	0.940217	Brain_Anterior_cingulate_cortex_BA24
EUR-like	ENSG00000154227.13	CERS3	0.279331	0.00212668	0.779991	0.940217	Brain_Anterior_cingulate_cortex_BA24
EUR-like	ENSG00000105668.7	UPK1A	0.278999	0.00275623	0.780245	0.940217	Brain_Anterior_cingulate_cortex_BA24
EUR-like	ENSG00000142632.16	ARHGEF19	0.278284	0.00288078	0.780794	0.940217	Brain_Anterior_cingulate_cortex_BA24
EUR-like	ENSG00000188803.14	SHISA6	-0.277743	-0.122439	0.78121	0.940217	Brain_Anterior_cingulate_cortex_BA24
EUR-like	ENSG00000122335.13	SERAC1	-0.277078	-0.00511068	0.78172	0.940217	Brain_Anterior_cingulate_cortex_BA24
EUR-like	ENSG00000143603.18	KCNN3	-0.276697	-0.0057928	0.782013	0.940217	Brain_Anterior_cingulate_cortex_BA24
EUR-like	ENSG00000168275.14	COA6	0.27637	0.00299208	0.782264	0.940217	Brain_Anterior_cingulate_cortex_BA24
EUR-like	ENSG00000185860.13	CCDC190	0.275971	0.00228551	0.782571	0.940217	Brain_Anterior_cingulate_cortex_BA24
EUR-like	ENSG00000103199.13	ZNF500	-0.275856	-0.00210492	0.782659	0.940217	Brain_Anterior_cingulate_cortex_BA24
EUR-like	ENSG00000101574.14	METTL4	-0.275808	-0.00907454	0.782696	0.940217	Brain_Anterior_cingulate_cortex_BA24
EUR-like	ENSG00000168928.12	CTRB2	0.275669	0.0101806	0.782802	0.940217	Brain_Anterior_cingulate_cortex_BA24
EUR-like	ENSG00000186439.12	TRDN	-0.275592	-0.00439984	0.782862	0.940217	Brain_Anterior_cingulate_cortex_BA24
EUR-like	ENSG00000197020.10	ZNF100	-0.275329	-0.00279554	0.783064	0.940217	Brain_Anterior_cingulate_cortex_BA24
EUR-like	ENSG00000124588.19	NQO2	-0.275204	-0.00153566	0.78316	0.940217	Brain_Anterior_cingulate_cortex_BA24
EUR-like	ENSG00000006282.20	SPATA20	0.274715	0.00127802	0.783535	0.940349	Brain_Anterior_cingulate_cortex_BA24
EUR-like	ENSG00000121716.20	PILRB	0.274006	0.00117118	0.78408	0.940683	Brain_Anterior_cingulate_cortex_BA24
EUR-like	ENSG00000119185.12	ITGB1BP1	-0.273569	-0.00245697	0.784415	0.940766	Brain_Anterior_cingulate_cortex_BA24
EUR-like	ENSG00000273038.2	RP11-479G22.8	0.272828	0.00371307	0.784985	0.940772	Brain_Anterior_cingulate_cortex_BA24
EUR-like	ENSG00000100294.12	MCAT	-0.272286	0.000589523	0.785402	0.940772	Brain_Anterior_cingulate_cortex_BA24
EUR-like	ENSG00000197165.10	SULT1A2	0.27224	0.00149701	0.785438	0.940772	Brain_Anterior_cingulate_cortex_BA24
EUR-like	ENSG00000036448.9	MYOM2	-0.272016	-0.00167589	0.78561	0.940772	Brain_Anterior_cingulate_cortex_BA24
EUR-like	ENSG00000019485.13	PRDM11	-0.271831	-0.00321278	0.785752	0.940772	Brain_Anterior_cingulate_cortex_BA24
EUR-like	ENSG00000168411.13	RFWD3	0.271092	0.00145769	0.78632	0.941132	Brain_Anterior_cingulate_cortex_BA24
EUR-like	ENSG00000182472.8	CAPN12	0.269995	0.00122913	0.787164	0.941824	Brain_Anterior_cingulate_cortex_BA24
EUR-like	ENSG00000275765.5	RP11-54C4.3	-0.268252	-0.00279071	0.788505	0.941847	Brain_Anterior_cingulate_cortex_BA24
EUR-like	ENSG00000093144.18	ECHDC1	-0.268235	-0.00157911	0.788519	0.941847	Brain_Anterior_cingulate_cortex_BA24
EUR-like	ENSG00000226124.6	FTCDNL1	-0.267767	-0.00165387	0.788879	0.941847	Brain_Anterior_cingulate_cortex_BA24
EUR-like	ENSG00000112378.11	PERP	0.267539	0.00280998	0.789054	0.941847	Brain_Anterior_cingulate_cortex_BA24
EUR-like	ENSG00000085491.15	SLC25A24	-0.267319	-0.00401636	0.789223	0.941847	Brain_Anterior_cingulate_cortex_BA24
EUR-like	ENSG00000074410.13	CA12	0.267034	0.00198028	0.789443	0.941847	Brain_Anterior_cingulate_cortex_BA24
EUR-like	ENSG00000260653.5	RP11-114G11.5	-0.266988	-0.00311258	0.789478	0.941847	Brain_Anterior_cingulate_cortex_BA24
EUR-like	ENSG00000095380.10	NANS	-0.266926	-0.00395695	0.789526	0.941847	Brain_Anterior_cingulate_cortex_BA24
EUR-like	ENSG00000248859.2	LINC01574	-0.266852	-0.00209905	0.789583	0.941847	Brain_Anterior_cingulate_cortex_BA24
EUR-like	ENSG00000244411.3	KRTAP5-7	-0.266027	-0.00292542	0.790219	0.942022	Brain_Anterior_cingulate_cortex_BA24
EUR-like	ENSG00000197191.4	CYSRT1	-0.265963	-0.00164964	0.790268	0.942022	Brain_Anterior_cingulate_cortex_BA24
EUR-like	ENSG00000218672.1	AC008060.7	0.265537	0.00187743	0.790596	0.942022	Brain_Anterior_cingulate_cortex_BA24
EUR-like	ENSG00000239389.7	PCDHA13	0.265275	0.00194405	0.790797	0.942022	Brain_Anterior_cingulate_cortex_BA24
EUR-like	ENSG00000196502.11	SULT1A1	-0.264292	-0.0023392	0.791555	0.942525	Brain_Anterior_cingulate_cortex_BA24
EUR-like	ENSG00000139187.9	KLRG1	-0.263989	-0.00165027	0.791788	0.942525	Brain_Anterior_cingulate_cortex_BA24
EUR-like	ENSG00000134897.13	BIVM	0.263613	0.00342578	0.792078	0.942525	Brain_Anterior_cingulate_cortex_BA24
EUR-like	ENSG00000170100.13	ZNF778	0.262916	0.00195529	0.792615	0.942525	Brain_Anterior_cingulate_cortex_BA24
EUR-like	ENSG00000204618.8	RNF39	-0.262713	-0.00351558	0.792772	0.942525	Brain_Anterior_cingulate_cortex_BA24
EUR-like	ENSG00000234511.8	C5orf58	0.262515	0.0064304	0.792925	0.942525	Brain_Anterior_cingulate_cortex_BA24
EUR-like	ENSG00000121940.15	CLCC1	0.262304	0.0103626	0.793087	0.942525	Brain_Anterior_cingulate_cortex_BA24
EUR-like	ENSG00000164385.8	LINC01600	0.261728	0.00200966	0.793532	0.942736	Brain_Anterior_cingulate_cortex_BA24
EUR-like	ENSG00000138346.14	DNA2	-0.260627	-0.00264263	0.79438	0.943185	Brain_Anterior_cingulate_cortex_BA24
EUR-like	ENSG00000136816.15	TOR1B	0.260532	0.00263178	0.794454	0.943185	Brain_Anterior_cingulate_cortex_BA24
EUR-like	ENSG00000185730.7	ZNF696	-0.259753	-0.00200122	0.795054	0.943185	Brain_Anterior_cingulate_cortex_BA24
EUR-like	ENSG00000148925.10	BTBD10	-0.259547	-0.0164443	0.795213	0.943185	Brain_Anterior_cingulate_cortex_BA24
EUR-like	ENSG00000005801.16	ZNF195	0.259506	0.00207871	0.795245	0.943185	Brain_Anterior_cingulate_cortex_BA24
EUR-like	ENSG00000122376.11	FAM35A	-0.259003	-0.00285602	0.795633	0.943328	Brain_Anterior_cingulate_cortex_BA24
EUR-like	ENSG00000126790.11	L3HYPDH	0.257911	0.00179935	0.796476	0.943965	Brain_Anterior_cingulate_cortex_BA24
EUR-like	ENSG00000151470.12	C4orf33	-0.25746	-0.00308455	0.796823	0.943965	Brain_Anterior_cingulate_cortex_BA24
EUR-like	ENSG00000101198.14	NKAIN4	-0.256689	-0.00303518	0.797419	0.943965	Brain_Anterior_cingulate_cortex_BA24
EUR-like	ENSG00000113205.5	PCDHB3	0.256687	0.00340172	0.79742	0.943965	Brain_Anterior_cingulate_cortex_BA24
EUR-like	ENSG00000125877.12	ITPA	-0.256576	-0.00204895	0.797506	0.943965	Brain_Anterior_cingulate_cortex_BA24
EUR-like	ENSG00000187391.19	MAGI2	-0.255852	-0.00273789	0.798065	0.944045	Brain_Anterior_cingulate_cortex_BA24
EUR-like	ENSG00000082684.14	SEMA5B	0.255553	0.00313037	0.798296	0.944045	Brain_Anterior_cingulate_cortex_BA24
EUR-like	ENSG00000186765.11	FSCN2	0.25545	0.00228879	0.798376	0.944045	Brain_Anterior_cingulate_cortex_BA24
EUR-like	ENSG00000103316.10	CRYM	0.25505	0.0139044	0.798684	0.944094	Brain_Anterior_cingulate_cortex_BA24
EUR-like	ENSG00000114166.7	KAT2B	0.253232	0.00450159	0.800089	0.945184	Brain_Anterior_cingulate_cortex_BA24
EUR-like	ENSG00000171450.5	CDK5R2	-0.252614	-0.0153179	0.800567	0.945184	Brain_Anterior_cingulate_cortex_BA24
EUR-like	ENSG00000115602.16	IL1RL1	-0.25247	-0.00171161	0.800678	0.945184	Brain_Anterior_cingulate_cortex_BA24
EUR-like	ENSG00000146281.5	PM20D2	0.252182	0.00289063	0.8009	0.945184	Brain_Anterior_cingulate_cortex_BA24
EUR-like	ENSG00000068097.14	HEATR6	0.252125	0.00319446	0.800944	0.945184	Brain_Anterior_cingulate_cortex_BA24
EUR-like	ENSG00000170396.7	ZNF804A	0.251112	0.00640557	0.801727	0.945448	Brain_Anterior_cingulate_cortex_BA24
EUR-like	ENSG00000109775.10	UFSP2	-0.25097	-0.00148955	0.801837	0.945448	Brain_Anterior_cingulate_cortex_BA24
EUR-like	ENSG00000228696.8	ARL17B	0.250797	0.000982252	0.801971	0.945448	Brain_Anterior_cingulate_cortex_BA24
EUR-like	ENSG00000005075.15	POLR2J	-0.250297	-0.00665247	0.802357	0.945588	Brain_Anterior_cingulate_cortex_BA24
EUR-like	ENSG00000127540.11	UQCR11	-0.249938	-0.00560372	0.802636	0.9456	Brain_Anterior_cingulate_cortex_BA24
EUR-like	ENSG00000279636.2	LINC00216	0.249225	0.00101461	0.803186	0.945673	Brain_Anterior_cingulate_cortex_BA24
EUR-like	ENSG00000158195.10	WASF2	0.248958	0.0137382	0.803394	0.945673	Brain_Anterior_cingulate_cortex_BA24
EUR-like	ENSG00000124275.14	MTRR	-0.248819	-0.00220044	0.803501	0.945673	Brain_Anterior_cingulate_cortex_BA24
EUR-like	ENSG00000188991.3	SLC15A5	-0.248026	-0.0024306	0.804114	0.946079	Brain_Anterior_cingulate_cortex_BA24
EUR-like	ENSG00000198721.12	ECI2	0.247547	0.00514224	0.804485	0.946201	Brain_Anterior_cingulate_cortex_BA24
EUR-like	ENSG00000177663.13	IL17RA	0.24691	0.00389652	0.804978	0.946465	Brain_Anterior_cingulate_cortex_BA24
EUR-like	ENSG00000277587.1	CTD-3116E22.8	0.246552	0.000983651	0.805255	0.946476	Brain_Anterior_cingulate_cortex_BA24
EUR-like	ENSG00000244414.6	CFHR1	0.245535	0.000108745	0.806043	0.946881	Brain_Anterior_cingulate_cortex_BA24
EUR-like	ENSG00000179057.13	IGSF22	0.245415	0.00607755	0.806135	0.946881	Brain_Anterior_cingulate_cortex_BA24
EUR-like	ENSG00000170509.11	HSD17B13	0.244929	0.00127949	0.806511	0.947007	Brain_Anterior_cingulate_cortex_BA24
EUR-like	ENSG00000185904.11	LINC00839	0.243289	0.00145169	0.807781	0.947939	Brain_Anterior_cingulate_cortex_BA24
EUR-like	ENSG00000228421.2	AC005013.5	-0.243211	-0.00112961	0.807842	0.947939	Brain_Anterior_cingulate_cortex_BA24
EUR-like	ENSG00000095917.13	TPSD1	0.241778	0.000954057	0.808952	0.94808	Brain_Anterior_cingulate_cortex_BA24
EUR-like	ENSG00000114698.14	PLSCR4	-0.241644	-0.00669536	0.809056	0.94808	Brain_Anterior_cingulate_cortex_BA24
EUR-like	ENSG00000169442.8	CD52	-0.24161	-0.00192101	0.809082	0.94808	Brain_Anterior_cingulate_cortex_BA24
EUR-like	ENSG00000174792.10	C4orf26	-0.241421	-0.00129753	0.809229	0.94808	Brain_Anterior_cingulate_cortex_BA24
EUR-like	ENSG00000146833.15	TRIM4	-0.240755	-0.00350866	0.809745	0.94808	Brain_Anterior_cingulate_cortex_BA24
EUR-like	ENSG00000120328.6	PCDHB12	-0.240663	-0.00240752	0.809817	0.94808	Brain_Anterior_cingulate_cortex_BA24
EUR-like	ENSG00000137691.12	C11orf70	-0.240631	-0.00315377	0.809841	0.94808	Brain_Anterior_cingulate_cortex_BA24
EUR-like	ENSG00000167272.10	POP5	-0.23944	-0.00309662	0.810764	0.948547	Brain_Anterior_cingulate_cortex_BA24
EUR-like	ENSG00000161653.10	NAGS	-0.239424	-0.00132493	0.810777	0.948547	Brain_Anterior_cingulate_cortex_BA24
EUR-like	ENSG00000236255.1	AC009404.2	-0.238674	-0.00146894	0.811358	0.948903	Brain_Anterior_cingulate_cortex_BA24
EUR-like	ENSG00000103226.17	NOMO3	-0.238238	-0.00182704	0.811696	0.948903	Brain_Anterior_cingulate_cortex_BA24
EUR-like	ENSG00000160695.14	VPS11	0.2376	0.00232537	0.812191	0.948903	Brain_Anterior_cingulate_cortex_BA24
EUR-like	ENSG00000165271.16	NOL6	-0.237456	-0.00390144	0.812303	0.948903	Brain_Anterior_cingulate_cortex_BA24
EUR-like	ENSG00000053702.14	NRIP2	0.2373	0.00249335	0.812424	0.948903	Brain_Anterior_cingulate_cortex_BA24
EUR-like	ENSG00000143119.12	CD53	-0.234735	-0.0046894	0.814415	0.950501	Brain_Anterior_cingulate_cortex_BA24
EUR-like	ENSG00000269416.5	LINC01224	-0.234624	-0.00185757	0.8145	0.950501	Brain_Anterior_cingulate_cortex_BA24
EUR-like	ENSG00000187840.4	EIF4EBP1	-0.233784	-0.00659316	0.815153	0.950501	Brain_Anterior_cingulate_cortex_BA24
EUR-like	ENSG00000103168.16	TAF1C	0.233262	0.001177	0.815558	0.950501	Brain_Anterior_cingulate_cortex_BA24
EUR-like	ENSG00000204991.10	SPIRE2	0.233215	0.00243961	0.815594	0.950501	Brain_Anterior_cingulate_cortex_BA24
EUR-like	ENSG00000102900.12	NUP93	0.233145	0.00523711	0.815649	0.950501	Brain_Anterior_cingulate_cortex_BA24
EUR-like	ENSG00000103479.15	RBL2	0.23311	0.00413705	0.815676	0.950501	Brain_Anterior_cingulate_cortex_BA24
EUR-like	ENSG00000235888.1	AF064858.8	-0.232058	-0.00101996	0.816493	0.950943	Brain_Anterior_cingulate_cortex_BA24
EUR-like	ENSG00000170324.20	FRMPD2	-0.231928	-0.00309531	0.816594	0.950943	Brain_Anterior_cingulate_cortex_BA24
EUR-like	ENSG00000111665.11	CDCA3	-0.230567	-0.00198976	0.817651	0.951561	Brain_Anterior_cingulate_cortex_BA24
EUR-like	ENSG00000237232.7	ZNF295-AS1	0.230502	0.00157681	0.817701	0.951561	Brain_Anterior_cingulate_cortex_BA24
EUR-like	ENSG00000270996.1	RP11-342K6.4	-0.230089	-0.00292082	0.818022	0.951561	Brain_Anterior_cingulate_cortex_BA24
EUR-like	ENSG00000164300.16	SERINC5	0.229858	0.00514459	0.818202	0.951561	Brain_Anterior_cingulate_cortex_BA24
EUR-like	ENSG00000270074.1	RP11-351I21.11	-0.228627	-0.00236675	0.819159	0.952309	Brain_Anterior_cingulate_cortex_BA24
EUR-like	ENSG00000186510.11	CLCNKA	0.228336	0.00144212	0.819385	0.952309	Brain_Anterior_cingulate_cortex_BA24
EUR-like	ENSG00000161618.9	ALDH16A1	-0.227128	-0.00188688	0.820324	0.952479	Brain_Anterior_cingulate_cortex_BA24
EUR-like	ENSG00000272755.1	RP11-326G21.1	-0.226758	0.00215217	0.820612	0.952479	Brain_Anterior_cingulate_cortex_BA24
EUR-like	ENSG00000176410.7	DNAJC30	0.226687	0.00165134	0.820667	0.952479	Brain_Anterior_cingulate_cortex_BA24
EUR-like	ENSG00000236354.1	LINC00437	-0.226613	-0.00123339	0.820725	0.952479	Brain_Anterior_cingulate_cortex_BA24
EUR-like	ENSG00000164808.16	SPIDR	0.226194	0.00494721	0.82105	0.952479	Brain_Anterior_cingulate_cortex_BA24
EUR-like	ENSG00000147439.12	BIN3	0.226068	0.00166872	0.821149	0.952479	Brain_Anterior_cingulate_cortex_BA24
EUR-like	ENSG00000237753.1	AC079922.3	0.225212	0.00142423	0.821814	0.952938	Brain_Anterior_cingulate_cortex_BA24
EUR-like	ENSG00000283010.1	RP1-273N12.4	0.224608	0.000940379	0.822284	0.953089	Brain_Anterior_cingulate_cortex_BA24
EUR-like	ENSG00000158109.14	TPRG1L	0.223888	0.00543026	0.822844	0.953089	Brain_Anterior_cingulate_cortex_BA24
EUR-like	ENSG00000138382.14	METTL5	0.223586	0.00678984	0.823079	0.953089	Brain_Anterior_cingulate_cortex_BA24
EUR-like	ENSG00000141441.15	GAREM1	-0.223145	-0.0011976	0.823422	0.953089	Brain_Anterior_cingulate_cortex_BA24
EUR-like	ENSG00000242866.9	STRC	0.222295	0.000552458	0.824084	0.953089	Brain_Anterior_cingulate_cortex_BA24
EUR-like	ENSG00000169676.5	DRD5	-0.222139	-0.00257776	0.824206	0.953089	Brain_Anterior_cingulate_cortex_BA24
EUR-like	ENSG00000171055.14	FEZ2	-0.221813	-0.00290041	0.824459	0.953089	Brain_Anterior_cingulate_cortex_BA24
EUR-like	ENSG00000173041.11	ZNF680	0.221754	0.00359645	0.824506	0.953089	Brain_Anterior_cingulate_cortex_BA24
EUR-like	ENSG00000179270.6	C2orf71	0.221598	0.00132574	0.824627	0.953089	Brain_Anterior_cingulate_cortex_BA24
EUR-like	ENSG00000241837.6	ATP5O	-0.221577	-0.00720648	0.824643	0.953089	Brain_Anterior_cingulate_cortex_BA24
EUR-like	ENSG00000282021.1	CTD-2336O2.3	0.221151	0.000935287	0.824975	0.95316	Brain_Anterior_cingulate_cortex_BA24
EUR-like	ENSG00000197563.10	PIGN	-0.220085	-0.00468233	0.825805	0.953578	Brain_Anterior_cingulate_cortex_BA24
EUR-like	ENSG00000248174.5	RP11-148L24.1	0.219987	0.00102909	0.825881	0.953578	Brain_Anterior_cingulate_cortex_BA24
EUR-like	ENSG00000151892.14	GFRA1	0.218983	0.00017356	0.826664	0.953578	Brain_Anterior_cingulate_cortex_BA24
EUR-like	ENSG00000147437.9	GNRH1	0.21858	0.00401577	0.826977	0.953578	Brain_Anterior_cingulate_cortex_BA24
EUR-like	ENSG00000143631.10	FLG	0.218076	0.000974021	0.82737	0.953578	Brain_Anterior_cingulate_cortex_BA24
EUR-like	ENSG00000156239.11	N6AMT1	0.217893	0.00140269	0.827513	0.953578	Brain_Anterior_cingulate_cortex_BA24
EUR-like	ENSG00000152580.8	IGSF10	0.217356	0.0040256	0.827931	0.953578	Brain_Anterior_cingulate_cortex_BA24
EUR-like	ENSG00000197217.12	ENTPD4	-0.216846	-0.0378677	0.828328	0.953578	Brain_Anterior_cingulate_cortex_BA24
EUR-like	ENSG00000007314.12	SCN4A	0.216673	0.00113755	0.828463	0.953578	Brain_Anterior_cingulate_cortex_BA24
EUR-like	ENSG00000172006.11	ZNF554	0.216646	0.00640209	0.828484	0.953578	Brain_Anterior_cingulate_cortex_BA24
EUR-like	ENSG00000204176.13	SYT15	0.216095	0.00650217	0.828913	0.953578	Brain_Anterior_cingulate_cortex_BA24
EUR-like	ENSG00000171759.9	PAH	-0.21584	-0.00135374	0.829113	0.953578	Brain_Anterior_cingulate_cortex_BA24
EUR-like	ENSG00000072786.12	STK10	-0.215487	-0.00578607	0.829388	0.953578	Brain_Anterior_cingulate_cortex_BA24
EUR-like	ENSG00000146830.9	GIGYF1	-0.215326	-0.00463704	0.829513	0.953578	Brain_Anterior_cingulate_cortex_BA24
EUR-like	ENSG00000069869.15	NEDD4	0.214959	0.00326142	0.829799	0.953578	Brain_Anterior_cingulate_cortex_BA24
EUR-like	ENSG00000250673.2	RP11-6L6.2	-0.214861	-0.00249417	0.829876	0.953578	Brain_Anterior_cingulate_cortex_BA24
EUR-like	ENSG00000197150.12	ABCB8	-0.214797	-0.00328847	0.829926	0.953578	Brain_Anterior_cingulate_cortex_BA24
EUR-like	ENSG00000162378.12	ZYG11B	-0.214373	-0.0048715	0.830256	0.953647	Brain_Anterior_cingulate_cortex_BA24
EUR-like	ENSG00000224790.2	AP000704.5	0.213492	0.000695867	0.830943	0.954126	Brain_Anterior_cingulate_cortex_BA24
EUR-like	ENSG00000242715.7	CCDC169	-0.21199	-0.0017124	0.832115	0.954147	Brain_Anterior_cingulate_cortex_BA24
EUR-like	ENSG00000272989.1	LINC02012	-0.211922	-0.00251597	0.832168	0.954147	Brain_Anterior_cingulate_cortex_BA24
EUR-like	ENSG00000198677.10	TTC37	0.211813	0.00349721	0.832253	0.954147	Brain_Anterior_cingulate_cortex_BA24
EUR-like	ENSG00000131379.9	C3orf20	-0.21181	-0.00148706	0.832255	0.954147	Brain_Anterior_cingulate_cortex_BA24
EUR-like	ENSG00000154719.13	MRPL39	0.210505	0.00350693	0.833274	0.954147	Brain_Anterior_cingulate_cortex_BA24
EUR-like	ENSG00000173262.11	SLC2A14	-0.210098	-0.00294175	0.833591	0.954147	Brain_Anterior_cingulate_cortex_BA24
EUR-like	ENSG00000101276.14	SLC52A3	0.209829	0.00268862	0.833801	0.954147	Brain_Anterior_cingulate_cortex_BA24
EUR-like	ENSG00000185158.12	LRRC37B	0.209808	0.00214727	0.833818	0.954147	Brain_Anterior_cingulate_cortex_BA24
EUR-like	ENSG00000117226.11	GBP3	0.20977	0.00102458	0.833847	0.954147	Brain_Anterior_cingulate_cortex_BA24
EUR-like	ENSG00000183397.5	C19orf71	0.209726	0.00209948	0.833882	0.954147	Brain_Anterior_cingulate_cortex_BA24
EUR-like	ENSG00000146733.13	PSPH	0.209116	0.00211113	0.834357	0.954147	Brain_Anterior_cingulate_cortex_BA24
EUR-like	ENSG00000188010.12	MORN2	-0.208752	-0.000927395	0.834642	0.954147	Brain_Anterior_cingulate_cortex_BA24
EUR-like	ENSG00000214946.14	TBC1D26	-0.208492	-0.00103097	0.834845	0.954147	Brain_Anterior_cingulate_cortex_BA24
EUR-like	ENSG00000226067.6	LINC00623	0.208242	0.00727847	0.83504	0.954147	Brain_Anterior_cingulate_cortex_BA24
EUR-like	ENSG00000204152.10	TIMM23B	0.207968	0.00185174	0.835254	0.954147	Brain_Anterior_cingulate_cortex_BA24
EUR-like	ENSG00000261823.1	RP11-48G14.1	0.20793	0.00172116	0.835284	0.954147	Brain_Anterior_cingulate_cortex_BA24
EUR-like	ENSG00000267108.1	RP11-861E21.1	0.207215	0.000539811	0.835842	0.9543	Brain_Anterior_cingulate_cortex_BA24
EUR-like	ENSG00000111816.7	FRK	0.2067	0.00293259	0.836244	0.9543	Brain_Anterior_cingulate_cortex_BA24
EUR-like	ENSG00000116017.10	ARID3A	0.206423	0.0073562	0.83646	0.9543	Brain_Anterior_cingulate_cortex_BA24
EUR-like	ENSG00000197253.13	TPSB2	-0.206374	-0.000878323	0.836499	0.9543	Brain_Anterior_cingulate_cortex_BA24
EUR-like	ENSG00000165152.8	TMEM246	0.205665	0.00952444	0.837052	0.954623	Brain_Anterior_cingulate_cortex_BA24
EUR-like	ENSG00000136378.14	ADAMTS7	0.204112	0.00251929	0.838266	0.955235	Brain_Anterior_cingulate_cortex_BA24
EUR-like	ENSG00000226237.1	GAS1RR	0.203736	0.00115241	0.83856	0.955235	Brain_Anterior_cingulate_cortex_BA24
EUR-like	ENSG00000184454.6	NCMAP	-0.203623	-0.00380046	0.838648	0.955235	Brain_Anterior_cingulate_cortex_BA24
EUR-like	ENSG00000187905.10	LRRC74B	-0.203594	-0.00150031	0.838671	0.955235	Brain_Anterior_cingulate_cortex_BA24
EUR-like	ENSG00000004766.15	VPS50	0.202716	0.00759066	0.839357	0.955709	Brain_Anterior_cingulate_cortex_BA24
EUR-like	ENSG00000138162.18	TACC2	-0.202086	-0.00233368	0.839849	0.955716	Brain_Anterior_cingulate_cortex_BA24
EUR-like	ENSG00000226791.6	AC109826.1	-0.202016	-0.00155909	0.839904	0.955716	Brain_Anterior_cingulate_cortex_BA24
EUR-like	ENSG00000134184.12	GSTM1	0.200949	0.0014362	0.840739	0.956357	Brain_Anterior_cingulate_cortex_BA24
EUR-like	ENSG00000169738.7	DCXR	-0.200427	-0.00368396	0.841147	0.956514	Brain_Anterior_cingulate_cortex_BA24
EUR-like	ENSG00000177370.4	TIMM22	0.200051	0.00528318	0.84144	0.956539	Brain_Anterior_cingulate_cortex_BA24
EUR-like	ENSG00000184293.7	CLECL1	-0.199479	-0.00161769	0.841888	0.956649	Brain_Anterior_cingulate_cortex_BA24
EUR-like	ENSG00000159674.11	SPON2	-0.199235	-0.00262284	0.842079	0.956649	Brain_Anterior_cingulate_cortex_BA24
EUR-like	ENSG00000136197.12	C7orf25	0.198889	0.00281402	0.842349	0.956649	Brain_Anterior_cingulate_cortex_BA24
EUR-like	ENSG00000150201.14	FXYD4	-0.197542	-0.00496781	0.843404	0.95725	Brain_Anterior_cingulate_cortex_BA24
EUR-like	ENSG00000270659.1	RP11-105N14.1	0.19752	0.00350623	0.843421	0.95725	Brain_Anterior_cingulate_cortex_BA24
EUR-like	ENSG00000088002.11	SULT2B1	0.196987	0.00165299	0.843838	0.957373	Brain_Anterior_cingulate_cortex_BA24
EUR-like	ENSG00000100348.9	TXN2	0.196363	0.00468	0.844326	0.957373	Brain_Anterior_cingulate_cortex_BA24
EUR-like	ENSG00000273011.1	RP11-728K20.3	-0.196268	-0.00224053	0.8444	0.957373	Brain_Anterior_cingulate_cortex_BA24
EUR-like	ENSG00000182993.3	C12orf60	-0.195996	-0.00122301	0.844613	0.957373	Brain_Anterior_cingulate_cortex_BA24
EUR-like	ENSG00000108823.15	SGCA	-0.19551	-0.00197091	0.844994	0.957497	Brain_Anterior_cingulate_cortex_BA24
EUR-like	ENSG00000146205.13	ANO7	-0.194895	-0.00126527	0.845475	0.957735	Brain_Anterior_cingulate_cortex_BA24
EUR-like	ENSG00000138757.14	G3BP2	0.194047	0.0125486	0.846139	0.95818	Brain_Anterior_cingulate_cortex_BA24
EUR-like	ENSG00000100767.15	PAPLN	0.193206	0.0057982	0.846798	0.958619	Brain_Anterior_cingulate_cortex_BA24
EUR-like	ENSG00000203756.7	TMEM244	-0.192571	-0.00198505	0.847295	0.958874	Brain_Anterior_cingulate_cortex_BA24
EUR-like	ENSG00000185201.16	IFITM2	0.191769	0.00135019	0.847923	0.959075	Brain_Anterior_cingulate_cortex_BA24
EUR-like	ENSG00000130332.14	LSM7	0.191536	0.00435206	0.848106	0.959075	Brain_Anterior_cingulate_cortex_BA24
EUR-like	ENSG00000196123.12	KIAA0895L	-0.191304	-0.00670476	0.848287	0.959075	Brain_Anterior_cingulate_cortex_BA24
EUR-like	ENSG00000126775.8	ATG14	-0.190953	-0.00230404	0.848563	0.959079	Brain_Anterior_cingulate_cortex_BA24
EUR-like	ENSG00000116885.18	OSCP1	0.188667	0.00558664	0.850354	0.960797	Brain_Anterior_cingulate_cortex_BA24
EUR-like	ENSG00000056558.10	TRAF1	0.187401	0.00377528	0.851347	0.961611	Brain_Anterior_cingulate_cortex_BA24
EUR-like	ENSG00000177042.14	TMEM80	0.186637	0.000899745	0.851945	0.961979	Brain_Anterior_cingulate_cortex_BA24
EUR-like	ENSG00000140941.12	MAP1LC3B	-0.185651	-0.00194263	0.852719	0.962034	Brain_Anterior_cingulate_cortex_BA24
EUR-like	ENSG00000009844.15	VTA1	-0.185392	-0.00427652	0.852921	0.962034	Brain_Anterior_cingulate_cortex_BA24
EUR-like	ENSG00000122729.18	ACO1	0.185166	-0.000223178	0.853098	0.962034	Brain_Anterior_cingulate_cortex_BA24
EUR-like	ENSG00000226644.5	RP11-128M1.1	0.185115	0.00274452	0.853139	0.962034	Brain_Anterior_cingulate_cortex_BA24
EUR-like	ENSG00000108556.7	CHRNE	0.184532	0.00163545	0.853596	0.962034	Brain_Anterior_cingulate_cortex_BA24
EUR-like	ENSG00000179979.8	CRIPAK	0.184113	0.000883857	0.853925	0.962034	Brain_Anterior_cingulate_cortex_BA24
EUR-like	ENSG00000161180.10	CCDC116	0.183817	0.00218971	0.854157	0.962034	Brain_Anterior_cingulate_cortex_BA24
EUR-like	ENSG00000132612.15	VPS4A	0.183367	0.00305732	0.85451	0.962034	Brain_Anterior_cingulate_cortex_BA24
EUR-like	ENSG00000119457.7	SLC46A2	-0.182961	-0.00185833	0.854828	0.962034	Brain_Anterior_cingulate_cortex_BA24
EUR-like	ENSG00000162391.11	FAM151A	-0.182379	-0.00172135	0.855285	0.962034	Brain_Anterior_cingulate_cortex_BA24
EUR-like	ENSG00000104518.10	GSDMD	-0.18234	-0.00177545	0.855316	0.962034	Brain_Anterior_cingulate_cortex_BA24
EUR-like	ENSG00000103148.15	NPRL3	-0.182328	-0.000925985	0.855325	0.962034	Brain_Anterior_cingulate_cortex_BA24
EUR-like	ENSG00000243244.5	STON1	0.182061	0.00147706	0.855535	0.962034	Brain_Anterior_cingulate_cortex_BA24
EUR-like	ENSG00000273073.1	RP11-109E12.1	0.181071	0.000654861	0.856312	0.962601	Brain_Anterior_cingulate_cortex_BA24
EUR-like	ENSG00000163481.7	RNF25	-0.180352	-0.00691495	0.856876	0.962776	Brain_Anterior_cingulate_cortex_BA24
EUR-like	ENSG00000120008.15	WDR11	-0.180178	-0.00252575	0.857012	0.962776	Brain_Anterior_cingulate_cortex_BA24
EUR-like	ENSG00000167671.11	UBXN6	0.179017	0.00282144	0.857925	0.963074	Brain_Anterior_cingulate_cortex_BA24
EUR-like	ENSG00000263004.1	RP11-166P13.3	-0.179002	-0.00108563	0.857936	0.963074	Brain_Anterior_cingulate_cortex_BA24
EUR-like	ENSG00000176022.4	B3GALT6	0.178627	0.00397991	0.858231	0.963074	Brain_Anterior_cingulate_cortex_BA24
EUR-like	ENSG00000164414.17	SLC35A1	-0.178451	-0.00999291	0.858369	0.963074	Brain_Anterior_cingulate_cortex_BA24
EUR-like	ENSG00000218510.6	LINC00339	-0.177996	-0.000841878	0.858726	0.96317	Brain_Anterior_cingulate_cortex_BA24
EUR-like	ENSG00000127054.20	INTS11	-0.177186	-0.00362535	0.859362	0.963336	Brain_Anterior_cingulate_cortex_BA24
EUR-like	ENSG00000198848.12	CES1	0.177113	0.000777812	0.85942	0.963336	Brain_Anterior_cingulate_cortex_BA24
EUR-like	ENSG00000165733.7	BMS1	-0.17602	-0.00303394	0.860278	0.963992	Brain_Anterior_cingulate_cortex_BA24
EUR-like	ENSG00000271811.1	RP1-79C4.4	-0.174967	-0.00164687	0.861106	0.964137	Brain_Anterior_cingulate_cortex_BA24
EUR-like	ENSG00000203710.10	CR1	-0.174818	-0.00341625	0.861223	0.964137	Brain_Anterior_cingulate_cortex_BA24
EUR-like	ENSG00000114902.13	SPCS1	0.17477	0.00360464	0.861261	0.964137	Brain_Anterior_cingulate_cortex_BA24
EUR-like	ENSG00000116783.14	TNNI3K	0.174374	0.00130996	0.861572	0.964137	Brain_Anterior_cingulate_cortex_BA24
EUR-like	ENSG00000167984.17	NLRC3	-0.173907	-0.000614507	0.861938	0.964137	Brain_Anterior_cingulate_cortex_BA24
EUR-like	ENSG00000225206.8	MIR137HG	-0.17377	-0.00209566	0.862046	0.964137	Brain_Anterior_cingulate_cortex_BA24
EUR-like	ENSG00000157036.12	EXOG	0.172784	0.00220376	0.862821	0.96439	Brain_Anterior_cingulate_cortex_BA24
EUR-like	ENSG00000144401.14	METTL21A	0.172279	0.00313114	0.863218	0.96439	Brain_Anterior_cingulate_cortex_BA24
EUR-like	ENSG00000176974.19	SHMT1	0.172193	0.0019	0.863285	0.96439	Brain_Anterior_cingulate_cortex_BA24
EUR-like	ENSG00000140575.12	IQGAP1	-0.172093	-0.00126019	0.863364	0.96439	Brain_Anterior_cingulate_cortex_BA24
EUR-like	ENSG00000259905.5	PWRN1	-0.171587	-0.00096387	0.863762	0.96453	Brain_Anterior_cingulate_cortex_BA24
EUR-like	ENSG00000179144.4	GIMAP7	-0.171226	-0.00463742	0.864046	0.964542	Brain_Anterior_cingulate_cortex_BA24
EUR-like	ENSG00000151773.12	CCDC122	-0.170869	-0.00173337	0.864326	0.96455	Brain_Anterior_cingulate_cortex_BA24
EUR-like	ENSG00000261019.1	RP11-111K18.2	-0.170408	-0.00154627	0.864689	0.964605	Brain_Anterior_cingulate_cortex_BA24
EUR-like	ENSG00000104936.17	DMPK	-0.170113	-0.00263524	0.864922	0.964605	Brain_Anterior_cingulate_cortex_BA24
EUR-like	ENSG00000215915.9	ATAD3C	0.169242	0.00103179	0.865606	0.965063	Brain_Anterior_cingulate_cortex_BA24
EUR-like	ENSG00000171206.13	TRIM8	-0.168795	-0.00584767	0.865958	0.965151	Brain_Anterior_cingulate_cortex_BA24
EUR-like	ENSG00000161638.10	ITGA5	-0.16789	-0.0075292	0.86667	0.96564	Brain_Anterior_cingulate_cortex_BA24
EUR-like	ENSG00000131697.17	NPHP4	0.166461	0.00214372	0.867794	0.965761	Brain_Anterior_cingulate_cortex_BA24
EUR-like	ENSG00000173638.18	SLC19A1	0.166321	0.0016242	0.867905	0.965761	Brain_Anterior_cingulate_cortex_BA24
EUR-like	ENSG00000116151.13	MORN1	0.166301	0.00245089	0.86792	0.965761	Brain_Anterior_cingulate_cortex_BA24
EUR-like	ENSG00000091536.16	MYO15A	-0.165769	-0.00256699	0.868339	0.965761	Brain_Anterior_cingulate_cortex_BA24
EUR-like	ENSG00000156026.14	MCU	-0.165555	-0.00824894	0.868507	0.965761	Brain_Anterior_cingulate_cortex_BA24
EUR-like	ENSG00000162669.15	HFM1	-0.165077	-0.00132224	0.868883	0.965761	Brain_Anterior_cingulate_cortex_BA24
EUR-like	ENSG00000160188.9	RSPH1	-0.165064	-0.00261248	0.868894	0.965761	Brain_Anterior_cingulate_cortex_BA24
EUR-like	ENSG00000144847.12	IGSF11	-0.164971	-0.0036915	0.868966	0.965761	Brain_Anterior_cingulate_cortex_BA24
EUR-like	ENSG00000198826.10	ARHGAP11A	0.164045	0.00161433	0.869696	0.966007	Brain_Anterior_cingulate_cortex_BA24
EUR-like	ENSG00000204525.16	HLA-C	-0.163995	-0.00112968	0.869735	0.966007	Brain_Anterior_cingulate_cortex_BA24
EUR-like	ENSG00000183617.4	MRPL54	0.163061	0.00465098	0.870471	0.966164	Brain_Anterior_cingulate_cortex_BA24
EUR-like	ENSG00000186204.14	CYP4F12	0.162884	0.00274371	0.87061	0.966164	Brain_Anterior_cingulate_cortex_BA24
EUR-like	ENSG00000108821.13	COL1A1	0.162568	0.00303092	0.870859	0.966164	Brain_Anterior_cingulate_cortex_BA24
EUR-like	ENSG00000172058.15	SERF1A	-0.162426	-0.000910991	0.87097	0.966164	Brain_Anterior_cingulate_cortex_BA24
EUR-like	ENSG00000260953.1	RP11-426C22.6	0.161479	0.000805506	0.871716	0.966688	Brain_Anterior_cingulate_cortex_BA24
EUR-like	ENSG00000206503.12	HLA-A	0.16035	0.0011683	0.872606	0.966904	Brain_Anterior_cingulate_cortex_BA24
EUR-like	ENSG00000266490.1	CTD-2349P21.9	0.160219	0.001196	0.872709	0.966904	Brain_Anterior_cingulate_cortex_BA24
EUR-like	ENSG00000166946.13	CCNDBP1	-0.160189	-0.00359814	0.872732	0.966904	Brain_Anterior_cingulate_cortex_BA24
EUR-like	ENSG00000257431.1	RP11-263K4.3	-0.159622	-0.000650133	0.873179	0.967095	Brain_Anterior_cingulate_cortex_BA24
EUR-like	ENSG00000085117.11	CD82	-0.158718	-0.00223067	0.873891	0.967359	Brain_Anterior_cingulate_cortex_BA24
EUR-like	ENSG00000274292.1	RP11-347I19.7	-0.158624	-0.000582217	0.873965	0.967359	Brain_Anterior_cingulate_cortex_BA24
EUR-like	ENSG00000137801.10	THBS1	-0.157413	-0.000898711	0.874919	0.967397	Brain_Anterior_cingulate_cortex_BA24
EUR-like	ENSG00000204256.12	BRD2	-0.157407	-0.00082572	0.874924	0.967397	Brain_Anterior_cingulate_cortex_BA24
EUR-like	ENSG00000119698.11	PPP4R4	-0.157014	-0.00318909	0.875234	0.967397	Brain_Anterior_cingulate_cortex_BA24
EUR-like	ENSG00000272733.1	KB-208E9.1	0.156833	0.00165993	0.875377	0.967397	Brain_Anterior_cingulate_cortex_BA24
EUR-like	ENSG00000197345.12	MRPL21	0.156686	0.000805617	0.875492	0.967397	Brain_Anterior_cingulate_cortex_BA24
EUR-like	ENSG00000171806.11	METTL18	0.156489	0.00112899	0.875648	0.967397	Brain_Anterior_cingulate_cortex_BA24
EUR-like	ENSG00000004468.12	CD38	0.15612	0.00394526	0.875939	0.967397	Brain_Anterior_cingulate_cortex_BA24
EUR-like	ENSG00000117153.15	KLHL12	-0.155616	-0.00740031	0.876336	0.967397	Brain_Anterior_cingulate_cortex_BA24
EUR-like	ENSG00000172469.15	MANEA	-0.155309	-0.00200973	0.876577	0.967397	Brain_Anterior_cingulate_cortex_BA24
EUR-like	ENSG00000088836.12	SLC4A11	0.154355	0.00187479	0.87733	0.967397	Brain_Anterior_cingulate_cortex_BA24
EUR-like	ENSG00000184500.14	PROS1	-0.15415	-0.00263528	0.877491	0.967397	Brain_Anterior_cingulate_cortex_BA24
EUR-like	ENSG00000127418.14	FGFRL1	-0.154011	-0.00170244	0.877601	0.967397	Brain_Anterior_cingulate_cortex_BA24
EUR-like	ENSG00000204954.9	C12orf73	-0.153975	-0.00141947	0.877629	0.967397	Brain_Anterior_cingulate_cortex_BA24
EUR-like	ENSG00000167766.18	ZNF83	-0.153716	-0.00149173	0.877834	0.967397	Brain_Anterior_cingulate_cortex_BA24
EUR-like	ENSG00000198690.9	FAN1	-0.152572	-0.00222986	0.878736	0.967608	Brain_Anterior_cingulate_cortex_BA24
EUR-like	ENSG00000160953.15	MUM1	0.152193	0.0029301	0.879035	0.967608	Brain_Anterior_cingulate_cortex_BA24
EUR-like	ENSG00000177868.11	SVBP	-0.151649	-0.00132007	0.879464	0.967608	Brain_Anterior_cingulate_cortex_BA24
EUR-like	ENSG00000101280.7	ANGPT4	-0.151404	-0.00314161	0.879657	0.967608	Brain_Anterior_cingulate_cortex_BA24
EUR-like	ENSG00000164048.13	ZNF589	-0.150832	-0.000958975	0.880108	0.967608	Brain_Anterior_cingulate_cortex_BA24
EUR-like	ENSG00000136319.11	TTC5	-0.150305	-0.00152093	0.880524	0.967608	Brain_Anterior_cingulate_cortex_BA24
EUR-like	ENSG00000158169.12	FANCC	0.149919	0.00128601	0.880828	0.967608	Brain_Anterior_cingulate_cortex_BA24
EUR-like	ENSG00000281404.1	LINC01176	0.149154	0.001945	0.881432	0.967608	Brain_Anterior_cingulate_cortex_BA24
EUR-like	ENSG00000204287.13	HLA-DRA	0.14864	0.00150664	0.881838	0.967608	Brain_Anterior_cingulate_cortex_BA24
EUR-like	ENSG00000100218.11	RSPH14	-0.148491	-0.00348419	0.881956	0.967608	Brain_Anterior_cingulate_cortex_BA24
EUR-like	ENSG00000196208.13	GREB1	0.148331	0.00154869	0.882081	0.967608	Brain_Anterior_cingulate_cortex_BA24
EUR-like	ENSG00000167842.15	MIS12	-0.148108	-0.00205239	0.882258	0.967608	Brain_Anterior_cingulate_cortex_BA24
EUR-like	ENSG00000284308.1	C2orf81	-0.147597	-0.00122529	0.882661	0.967608	Brain_Anterior_cingulate_cortex_BA24
EUR-like	ENSG00000148110.15	MFSD14B	0.147473	0.00197235	0.882759	0.967608	Brain_Anterior_cingulate_cortex_BA24
EUR-like	ENSG00000270964.1	RP11-502I4.3	-0.147404	-0.00103583	0.882813	0.967608	Brain_Anterior_cingulate_cortex_BA24
EUR-like	ENSG00000145214.13	DGKQ	0.147319	0.00165655	0.88288	0.967608	Brain_Anterior_cingulate_cortex_BA24
EUR-like	ENSG00000166800.9	LDHAL6A	0.147059	0.00174553	0.883085	0.967608	Brain_Anterior_cingulate_cortex_BA24
EUR-like	ENSG00000262165.2	RP11-81A22.5	0.146889	0.00153355	0.88322	0.967608	Brain_Anterior_cingulate_cortex_BA24
EUR-like	ENSG00000181804.14	SLC9A9	0.145919	0.00671121	0.883985	0.967608	Brain_Anterior_cingulate_cortex_BA24
EUR-like	ENSG00000204909.7	SPINK9	0.145565	0.00109233	0.884265	0.967608	Brain_Anterior_cingulate_cortex_BA24
EUR-like	ENSG00000101158.13	NELFCD	-0.14535	-0.00188217	0.884435	0.967608	Brain_Anterior_cingulate_cortex_BA24
EUR-like	ENSG00000105607.12	GCDH	-0.145083	-0.00161672	0.884646	0.967608	Brain_Anterior_cingulate_cortex_BA24
EUR-like	ENSG00000114354.13	TFG	-0.145037	-0.0039038	0.884681	0.967608	Brain_Anterior_cingulate_cortex_BA24
EUR-like	ENSG00000232006.8	AC005537.2	-0.144728	-0.00107019	0.884926	0.967608	Brain_Anterior_cingulate_cortex_BA24
EUR-like	ENSG00000197417.7	SHPK	-0.144441	-0.000698746	0.885152	0.967608	Brain_Anterior_cingulate_cortex_BA24
EUR-like	ENSG00000107984.9	DKK1	-0.144309	-0.00195558	0.885257	0.967608	Brain_Anterior_cingulate_cortex_BA24
EUR-like	ENSG00000088682.13	COQ9	-0.144099	-0.00275205	0.885422	0.967608	Brain_Anterior_cingulate_cortex_BA24
EUR-like	ENSG00000150361.11	KLHL1	-0.141742	-0.00139602	0.887284	0.968403	Brain_Anterior_cingulate_cortex_BA24
EUR-like	ENSG00000185290.3	NUPR2	0.141729	0.000847869	0.887294	0.968403	Brain_Anterior_cingulate_cortex_BA24
EUR-like	ENSG00000253485.2	PCDHGA5	-0.141388	-0.00238754	0.887564	0.968403	Brain_Anterior_cingulate_cortex_BA24
EUR-like	ENSG00000123179.13	EBPL	0.141091	0.000672735	0.887798	0.968403	Brain_Anterior_cingulate_cortex_BA24
EUR-like	ENSG00000171094.16	ALK	0.140412	0.00102812	0.888334	0.968403	Brain_Anterior_cingulate_cortex_BA24
EUR-like	ENSG00000085644.13	ZNF213	0.140234	0.000296553	0.888475	0.968403	Brain_Anterior_cingulate_cortex_BA24
EUR-like	ENSG00000152939.14	MARVELD2	0.139837	0.00251043	0.888789	0.968403	Brain_Anterior_cingulate_cortex_BA24
EUR-like	ENSG00000134779.14	TPGS2	-0.139793	-0.0015641	0.888823	0.968403	Brain_Anterior_cingulate_cortex_BA24
EUR-like	ENSG00000136936.10	XPA	0.13979	0.00266282	0.888826	0.968403	Brain_Anterior_cingulate_cortex_BA24
EUR-like	ENSG00000005156.11	LIG3	0.139708	0.00134309	0.888891	0.968403	Brain_Anterior_cingulate_cortex_BA24
EUR-like	ENSG00000102858.12	MGRN1	-0.139247	-0.000928038	0.889255	0.968501	Brain_Anterior_cingulate_cortex_BA24
EUR-like	ENSG00000261888.1	AC144831.1	0.13829	0.00123111	0.890011	0.968605	Brain_Anterior_cingulate_cortex_BA24
EUR-like	ENSG00000160352.15	ZNF714	-0.138118	-0.00135105	0.890147	0.968605	Brain_Anterior_cingulate_cortex_BA24
EUR-like	ENSG00000232956.8	SNHG15	-0.137711	-0.00111981	0.890469	0.968605	Brain_Anterior_cingulate_cortex_BA24
EUR-like	ENSG00000183128.7	CALHM3	0.137366	0.00103306	0.890741	0.968605	Brain_Anterior_cingulate_cortex_BA24
EUR-like	ENSG00000272636.3	DOC2B	0.137023	0.000425813	0.891013	0.968605	Brain_Anterior_cingulate_cortex_BA24
EUR-like	ENSG00000165269.12	AQP7	-0.136835	-0.000951387	0.891161	0.968605	Brain_Anterior_cingulate_cortex_BA24
EUR-like	ENSG00000203791.14	METTL10	-0.136228	-0.00117802	0.891641	0.968605	Brain_Anterior_cingulate_cortex_BA24
EUR-like	ENSG00000266313.1	RP11-173M1.4	-0.136208	-0.00132329	0.891657	0.968605	Brain_Anterior_cingulate_cortex_BA24
EUR-like	ENSG00000214043.7	RP5-944M2.3	-0.136004	-0.00174319	0.891818	0.968605	Brain_Anterior_cingulate_cortex_BA24
EUR-like	ENSG00000167771.5	RCOR2	0.134051	0.00411395	0.893362	0.969983	Brain_Anterior_cingulate_cortex_BA24
EUR-like	ENSG00000204681.10	GABBR1	-0.133537	-0.00150637	0.893769	0.970016	Brain_Anterior_cingulate_cortex_BA24
EUR-like	ENSG00000103932.11	RPAP1	0.133318	0.000902641	0.893942	0.970016	Brain_Anterior_cingulate_cortex_BA24
EUR-like	ENSG00000165863.16	C10orf82	0.132173	0.00212118	0.894847	0.970658	Brain_Anterior_cingulate_cortex_BA24
EUR-like	ENSG00000226676.1	RP11-589B3.6	0.131686	0.00182283	0.895232	0.970658	Brain_Anterior_cingulate_cortex_BA24
EUR-like	ENSG00000060642.10	PIGV	-0.131259	-0.00347117	0.89557	0.970658	Brain_Anterior_cingulate_cortex_BA24
EUR-like	ENSG00000178078.11	STAP2	-0.130892	-0.000891197	0.895861	0.970658	Brain_Anterior_cingulate_cortex_BA24
EUR-like	ENSG00000175664.9	TEX26	0.130146	0.0012715	0.896451	0.970658	Brain_Anterior_cingulate_cortex_BA24
EUR-like	ENSG00000171984.14	C20orf196	0.129465	0.000810791	0.89699	0.970658	Brain_Anterior_cingulate_cortex_BA24
EUR-like	ENSG00000135390.17	ATP5G2	0.129055	0.00197098	0.897314	0.970658	Brain_Anterior_cingulate_cortex_BA24
EUR-like	ENSG00000120647.9	CCDC77	0.129051	0.00142661	0.897317	0.970658	Brain_Anterior_cingulate_cortex_BA24
EUR-like	ENSG00000069849.10	ATP1B3	-0.128962	-0.000182823	0.897388	0.970658	Brain_Anterior_cingulate_cortex_BA24
EUR-like	ENSG00000272983.1	RP11-508N22.12	0.128447	0.000846181	0.897796	0.970658	Brain_Anterior_cingulate_cortex_BA24
EUR-like	ENSG00000206535.7	LNP1	-0.128263	-0.00184188	0.897941	0.970658	Brain_Anterior_cingulate_cortex_BA24
EUR-like	ENSG00000105609.16	LILRB5	0.128127	0.000426973	0.898048	0.970658	Brain_Anterior_cingulate_cortex_BA24
EUR-like	ENSG00000244509.3	APOBEC3C	0.128055	0.00211586	0.898106	0.970658	Brain_Anterior_cingulate_cortex_BA24
EUR-like	ENSG00000073146.15	MOV10L1	-0.127542	-0.000736472	0.898511	0.970799	Brain_Anterior_cingulate_cortex_BA24
EUR-like	ENSG00000119888.10	EPCAM	0.126812	0.000593204	0.899089	0.971126	Brain_Anterior_cingulate_cortex_BA24
EUR-like	ENSG00000198642.6	KLHL9	0.125912	0.000552786	0.899802	0.971599	Brain_Anterior_cingulate_cortex_BA24
EUR-like	ENSG00000263667.1	RP3-416J7.4	0.125033	0.00037849	0.900498	0.972053	Brain_Anterior_cingulate_cortex_BA24
EUR-like	ENSG00000180822.11	PSMG4	-0.12451	-0.0011793	0.900912	0.972203	Brain_Anterior_cingulate_cortex_BA24
EUR-like	ENSG00000112852.6	PCDHB2	0.123285	0.00158226	0.901881	0.972774	Brain_Anterior_cingulate_cortex_BA24
EUR-like	ENSG00000230051.1	CTA-929C8.8	0.123145	0.000954033	0.901992	0.972774	Brain_Anterior_cingulate_cortex_BA24
EUR-like	ENSG00000028203.17	VEZT	-0.122358	-0.00231962	0.902616	0.97315	Brain_Anterior_cingulate_cortex_BA24
EUR-like	ENSG00000122741.15	DCAF10	0.121607	0.00302536	0.90321	0.973493	Brain_Anterior_cingulate_cortex_BA24
EUR-like	ENSG00000172236.16	TPSAB1	0.12073	0.00135676	0.903905	0.973945	Brain_Anterior_cingulate_cortex_BA24
EUR-like	ENSG00000257093.6	KIAA1147	-0.120285	-0.000399869	0.904257	0.974028	Brain_Anterior_cingulate_cortex_BA24
EUR-like	ENSG00000135744.7	AGT	-0.118357	-0.00268513	0.905785	0.975301	Brain_Anterior_cingulate_cortex_BA24
EUR-like	ENSG00000161055.3	SCGB3A1	-0.117561	-0.0019165	0.906415	0.975301	Brain_Anterior_cingulate_cortex_BA24
EUR-like	ENSG00000011260.13	UTP18	0.11749	0.00143273	0.906472	0.975301	Brain_Anterior_cingulate_cortex_BA24
EUR-like	ENSG00000023516.8	AKAP11	-0.117399	-0.00175304	0.906544	0.975301	Brain_Anterior_cingulate_cortex_BA24
EUR-like	ENSG00000101076.16	HNF4A	-0.116667	-0.00357867	0.907124	0.975477	Brain_Anterior_cingulate_cortex_BA24
EUR-like	ENSG00000054611.13	TBC1D22A	0.115959	0.00239919	0.907685	0.975477	Brain_Anterior_cingulate_cortex_BA24
EUR-like	ENSG00000134815.18	DHX34	-0.115941	-0.00174412	0.907699	0.975477	Brain_Anterior_cingulate_cortex_BA24
EUR-like	ENSG00000182400.14	TRAPPC6B	-0.115798	-0.00711375	0.907812	0.975477	Brain_Anterior_cingulate_cortex_BA24
EUR-like	ENSG00000158856.17	DMTN	-0.114848	-0.00217839	0.908565	0.975975	Brain_Anterior_cingulate_cortex_BA24
EUR-like	ENSG00000115840.13	SLC25A12	0.113729	0.0027903	0.909453	0.975975	Brain_Anterior_cingulate_cortex_BA24
EUR-like	ENSG00000183044.11	ABAT	-0.113588	-0.00362797	0.909564	0.975975	Brain_Anterior_cingulate_cortex_BA24
EUR-like	ENSG00000145736.14	GTF2H2	-0.113479	-0.00173241	0.909651	0.975975	Brain_Anterior_cingulate_cortex_BA24
EUR-like	ENSG00000237765.6	FAM200B	-0.113275	-0.000870141	0.909812	0.975975	Brain_Anterior_cingulate_cortex_BA24
EUR-like	ENSG00000250361.7	GYPB	-0.113122	-0.000500374	0.909933	0.975975	Brain_Anterior_cingulate_cortex_BA24
EUR-like	ENSG00000253444.1	AC133633.2	0.111824	-2.37239e-05	0.910963	0.976564	Brain_Anterior_cingulate_cortex_BA24
EUR-like	ENSG00000259865.1	RP11-488L18.10	-0.110749	-0.000495994	0.911815	0.976564	Brain_Anterior_cingulate_cortex_BA24
EUR-like	ENSG00000122512.14	PMS2	0.110687	0.00178955	0.911865	0.976564	Brain_Anterior_cingulate_cortex_BA24
EUR-like	ENSG00000015133.18	CCDC88C	0.110238	0.000602024	0.912221	0.976564	Brain_Anterior_cingulate_cortex_BA24
EUR-like	ENSG00000180398.11	MCFD2	0.109896	0.000992067	0.912492	0.976564	Brain_Anterior_cingulate_cortex_BA24
EUR-like	ENSG00000105486.13	LIG1	-0.109529	-0.00188326	0.912783	0.976564	Brain_Anterior_cingulate_cortex_BA24
EUR-like	ENSG00000244694.7	PTCHD4	0.109466	9.50523e-05	0.912833	0.976564	Brain_Anterior_cingulate_cortex_BA24
EUR-like	ENSG00000167094.15	TTC16	-0.109422	-0.00181678	0.912868	0.976564	Brain_Anterior_cingulate_cortex_BA24
EUR-like	ENSG00000099977.13	DDT	0.10921	0.00109017	0.913036	0.976564	Brain_Anterior_cingulate_cortex_BA24
EUR-like	ENSG00000168653.10	NDUFS5	0.108843	0.00281879	0.913327	0.976564	Brain_Anterior_cingulate_cortex_BA24
EUR-like	ENSG00000145198.14	VWA5B2	0.108258	0.000227682	0.913791	0.976564	Brain_Anterior_cingulate_cortex_BA24
EUR-like	ENSG00000188157.14	AGRN	-0.107569	-0.0039087	0.914338	0.976564	Brain_Anterior_cingulate_cortex_BA24
EUR-like	ENSG00000170906.15	NDUFA3	0.107481	0.000153931	0.914408	0.976564	Brain_Anterior_cingulate_cortex_BA24
EUR-like	ENSG00000183346.6	C10orf107	-0.107127	-0.000711979	0.914688	0.976564	Brain_Anterior_cingulate_cortex_BA24
EUR-like	ENSG00000144468.16	RHBDD1	-0.107036	-0.000341042	0.91476	0.976564	Brain_Anterior_cingulate_cortex_BA24
EUR-like	ENSG00000074842.7	MYDGF	0.106686	0.000579174	0.915038	0.976564	Brain_Anterior_cingulate_cortex_BA24
EUR-like	ENSG00000178038.16	ALS2CL	0.106503	0.00197576	0.915183	0.976564	Brain_Anterior_cingulate_cortex_BA24
EUR-like	ENSG00000168028.13	RPSA	-0.105982	-0.00307865	0.915596	0.97671	Brain_Anterior_cingulate_cortex_BA24
EUR-like	ENSG00000104863.11	LIN7B	0.10497	0.000983373	0.916399	0.97689	Brain_Anterior_cingulate_cortex_BA24
EUR-like	ENSG00000120693.13	SMAD9	0.104502	0.00124482	0.916771	0.97689	Brain_Anterior_cingulate_cortex_BA24
EUR-like	ENSG00000127311.9	HELB	0.104417	0.000762369	0.916839	0.97689	Brain_Anterior_cingulate_cortex_BA24
EUR-like	ENSG00000249846.6	LINC02021	0.103758	0.00104684	0.917361	0.97689	Brain_Anterior_cingulate_cortex_BA24
EUR-like	ENSG00000138316.10	ADAMTS14	0.103688	0.000425048	0.917417	0.97689	Brain_Anterior_cingulate_cortex_BA24
EUR-like	ENSG00000128298.16	BAIAP2L2	0.103179	0.0019685	0.917821	0.97689	Brain_Anterior_cingulate_cortex_BA24
EUR-like	ENSG00000196935.8	SRGAP1	-0.10313	-0.00862213	0.91786	0.97689	Brain_Anterior_cingulate_cortex_BA24
EUR-like	ENSG00000277969.1	CTB-58E17.1	-0.102981	-0.00229102	0.917978	0.97689	Brain_Anterior_cingulate_cortex_BA24
EUR-like	ENSG00000243795.1	LINC02044	-0.102376	-0.000804578	0.918458	0.977107	Brain_Anterior_cingulate_cortex_BA24
EUR-like	ENSG00000165322.17	ARHGAP12	0.101173	0.00128231	0.919413	0.977583	Brain_Anterior_cingulate_cortex_BA24
EUR-like	ENSG00000185634.11	SHC4	-0.101115	-0.00107238	0.919459	0.977583	Brain_Anterior_cingulate_cortex_BA24
EUR-like	ENSG00000198547.8	C20orf203	-0.100739	-0.000257007	0.919758	0.977606	Brain_Anterior_cingulate_cortex_BA24
EUR-like	ENSG00000268555.1	RP11-678G14.3	-0.100096	-0.000919762	0.920268	0.977667	Brain_Anterior_cingulate_cortex_BA24
EUR-like	ENSG00000206053.12	HN1L	0.0999233	0.00198984	0.920405	0.977667	Brain_Anterior_cingulate_cortex_BA24
EUR-like	ENSG00000183542.5	KLRC4	-0.0996202	-0.000643766	0.920646	0.977667	Brain_Anterior_cingulate_cortex_BA24
EUR-like	ENSG00000283361.1	RP11-569D9.5	0.0991713	0.00100607	0.921002	0.977752	Brain_Anterior_cingulate_cortex_BA24
EUR-like	ENSG00000272279.1	RP11-157J24.2	-0.098529	-0.000547516	0.921512	0.977999	Brain_Anterior_cingulate_cortex_BA24
EUR-like	ENSG00000197536.11	C5orf56	0.0980227	0.00267022	0.921914	0.978132	Brain_Anterior_cingulate_cortex_BA24
EUR-like	ENSG00000023902.13	PLEKHO1	-0.0974792	0.00262276	0.922346	0.978296	Brain_Anterior_cingulate_cortex_BA24
EUR-like	ENSG00000008517.16	IL32	-0.096983	-0.00146073	0.92274	0.97842	Brain_Anterior_cingulate_cortex_BA24
EUR-like	ENSG00000178927.17	C17orf62	-0.0952977	-0.00378095	0.924078	0.978928	Brain_Anterior_cingulate_cortex_BA24
EUR-like	ENSG00000185149.5	NPY2R	-0.0951788	-0.000822436	0.924173	0.978928	Brain_Anterior_cingulate_cortex_BA24
EUR-like	ENSG00000170549.3	IRX1	-0.095156	-0.00153497	0.924191	0.978928	Brain_Anterior_cingulate_cortex_BA24
EUR-like	ENSG00000238290.1	RP11-431K24.1	0.0949595	0.000727659	0.924347	0.978928	Brain_Anterior_cingulate_cortex_BA24
EUR-like	ENSG00000168152.12	THAP9	-0.0946354	0.00159516	0.924604	0.978928	Brain_Anterior_cingulate_cortex_BA24
EUR-like	ENSG00000180592.16	SKIDA1	-0.0942026	0.000186962	0.924948	0.978928	Brain_Anterior_cingulate_cortex_BA24
EUR-like	ENSG00000120756.12	PLS1	-0.0939376	-0.00635366	0.925159	0.978928	Brain_Anterior_cingulate_cortex_BA24
EUR-like	ENSG00000261587.2	TMEM249	0.0930287	0.000608895	0.925881	0.979223	Brain_Anterior_cingulate_cortex_BA24
EUR-like	ENSG00000065183.15	WDR3	0.0924632	0.0024176	0.92633	0.979223	Brain_Anterior_cingulate_cortex_BA24
EUR-like	ENSG00000215018.9	COL28A1	0.0922777	0.000214127	0.926477	0.979223	Brain_Anterior_cingulate_cortex_BA24
EUR-like	ENSG00000160948.13	VPS28	-0.0921898	-0.000459135	0.926547	0.979223	Brain_Anterior_cingulate_cortex_BA24
EUR-like	ENSG00000136014.11	USP44	0.0914492	1.59141e-06	0.927136	0.979552	Brain_Anterior_cingulate_cortex_BA24
EUR-like	ENSG00000188997.7	KCTD21	0.0897914	0.00149854	0.928453	0.980651	Brain_Anterior_cingulate_cortex_BA24
EUR-like	ENSG00000072682.18	P4HA2	0.0887879	0.00104635	0.92925	0.980991	Brain_Anterior_cingulate_cortex_BA24
EUR-like	ENSG00000172661.17	WASHC2C	0.0885759	0.000782986	0.929419	0.980991	Brain_Anterior_cingulate_cortex_BA24
EUR-like	ENSG00000005421.8	PON1	-0.0878479	-0.00174279	0.929998	0.980991	Brain_Anterior_cingulate_cortex_BA24
EUR-like	ENSG00000152495.10	CAMK4	-0.0875874	-0.00767545	0.930205	0.980991	Brain_Anterior_cingulate_cortex_BA24
EUR-like	ENSG00000060491.16	OGFR	-0.0874783	-0.0013197	0.930291	0.980991	Brain_Anterior_cingulate_cortex_BA24
EUR-like	ENSG00000114547.9	ROPN1B	-0.0868318	-0.000793446	0.930805	0.980991	Brain_Anterior_cingulate_cortex_BA24
EUR-like	ENSG00000167895.14	TMC8	0.0867585	0.00188531	0.930863	0.980991	Brain_Anterior_cingulate_cortex_BA24
EUR-like	ENSG00000170954.11	ZNF415	0.0864988	-0.000234078	0.93107	0.980991	Brain_Anterior_cingulate_cortex_BA24
EUR-like	ENSG00000133028.10	SCO1	-0.0859631	-0.000865786	0.931496	0.980991	Brain_Anterior_cingulate_cortex_BA24
EUR-like	ENSG00000163879.10	DNALI1	-0.0855944	-0.000987174	0.931789	0.980991	Brain_Anterior_cingulate_cortex_BA24
EUR-like	ENSG00000164933.11	SLC25A32	-0.0852534	-0.00235452	0.93206	0.980991	Brain_Anterior_cingulate_cortex_BA24
EUR-like	ENSG00000118600.11	TMEM5	-0.0850054	-0.00119301	0.932257	0.980991	Brain_Anterior_cingulate_cortex_BA24
EUR-like	ENSG00000160284.14	SPATC1L	0.0848434	-0.000537612	0.932386	0.980991	Brain_Anterior_cingulate_cortex_BA24
EUR-like	ENSG00000165609.12	NUDT5	-0.0835272	0.000251998	0.933432	0.981377	Brain_Anterior_cingulate_cortex_BA24
EUR-like	ENSG00000248184.1	RP11-231C18.1	0.0835231	0.000168318	0.933436	0.981377	Brain_Anterior_cingulate_cortex_BA24
EUR-like	ENSG00000163209.14	SPRR3	0.0833341	0.00125415	0.933586	0.981377	Brain_Anterior_cingulate_cortex_BA24
EUR-like	ENSG00000138085.16	ATRAID	-0.0829125	0.000641112	0.933921	0.981437	Brain_Anterior_cingulate_cortex_BA24
EUR-like	ENSG00000273270.1	RP11-212P7.2	0.0820779	0.00112894	0.934585	0.981666	Brain_Anterior_cingulate_cortex_BA24
EUR-like	ENSG00000133706.17	LARS	0.0819387	0.000541888	0.934695	0.981666	Brain_Anterior_cingulate_cortex_BA24
EUR-like	ENSG00000196365.11	LONP1	-0.0806211	-0.000457845	0.935743	0.98234	Brain_Anterior_cingulate_cortex_BA24
EUR-like	ENSG00000145721.11	LIX1	-0.0804332	-0.00138482	0.935893	0.98234	Brain_Anterior_cingulate_cortex_BA24
EUR-like	ENSG00000180881.19	CAPS2	-0.0781779	-0.00234615	0.937687	0.98393	Brain_Anterior_cingulate_cortex_BA24
EUR-like	ENSG00000105248.15	CCDC94	0.077296	0.000644599	0.938388	0.984046	Brain_Anterior_cingulate_cortex_BA24
EUR-like	ENSG00000105372.6	RPS19	0.0771042	0.000201735	0.938541	0.984046	Brain_Anterior_cingulate_cortex_BA24
EUR-like	ENSG00000105483.17	CARD8	-0.0767069	0.000973606	0.938857	0.984046	Brain_Anterior_cingulate_cortex_BA24
EUR-like	ENSG00000269473.1	CTD-2619J13.19	0.0766384	0.000617164	0.938911	0.984046	Brain_Anterior_cingulate_cortex_BA24
EUR-like	ENSG00000137168.7	PPIL1	0.0760364	0.00179811	0.93939	0.984256	Brain_Anterior_cingulate_cortex_BA24
EUR-like	ENSG00000188981.10	MSANTD1	-0.074768	-0.000215975	0.940399	0.984891	Brain_Anterior_cingulate_cortex_BA24
EUR-like	ENSG00000272551.1	RP11-324L17.1	-0.0744504	-0.000885442	0.940652	0.984891	Brain_Anterior_cingulate_cortex_BA24
EUR-like	ENSG00000214941.7	ZSWIM7	0.07405	0.000349927	0.940971	0.984891	Brain_Anterior_cingulate_cortex_BA24
EUR-like	ENSG00000188086.13	PRSS45	-0.0735555	-0.000470196	0.941364	0.984891	Brain_Anterior_cingulate_cortex_BA24
EUR-like	ENSG00000257218.5	GATC	0.0735216	0.00063073	0.941391	0.984891	Brain_Anterior_cingulate_cortex_BA24
EUR-like	ENSG00000184470.20	TXNRD2	-0.0728423	-0.00149019	0.941932	0.985026	Brain_Anterior_cingulate_cortex_BA24
EUR-like	ENSG00000029725.16	RABEP1	-0.0724802	-0.00205081	0.94222	0.985026	Brain_Anterior_cingulate_cortex_BA24
EUR-like	ENSG00000233569.1	RP11-500B12.1	0.0720831	0.000681746	0.942536	0.985026	Brain_Anterior_cingulate_cortex_BA24
EUR-like	ENSG00000091622.15	PITPNM3	-0.0719581	0.000761688	0.942635	0.985026	Brain_Anterior_cingulate_cortex_BA24
EUR-like	ENSG00000249203.1	RP11-473L15.3	0.0713533	-0.000173427	0.943117	0.985237	Brain_Anterior_cingulate_cortex_BA24
EUR-like	ENSG00000101751.10	POLI	-0.0699314	-0.000259676	0.944248	0.985937	Brain_Anterior_cingulate_cortex_BA24
EUR-like	ENSG00000144746.6	ARL6IP5	-0.069811	-0.00148589	0.944344	0.985937	Brain_Anterior_cingulate_cortex_BA24
EUR-like	ENSG00000167085.11	PHB	0.069003	-0.000397221	0.944987	0.986316	Brain_Anterior_cingulate_cortex_BA24
EUR-like	ENSG00000010282.14	HHATL	0.0682516	0.0013863	0.945585	0.986376	Brain_Anterior_cingulate_cortex_BA24
EUR-like	ENSG00000169016.16	E2F6	0.0682293	0.000291816	0.945603	0.986376	Brain_Anterior_cingulate_cortex_BA24
EUR-like	ENSG00000145217.13	SLC26A1	-0.0673512	-0.000359976	0.946302	0.98662	Brain_Anterior_cingulate_cortex_BA24
EUR-like	ENSG00000104946.12	TBC1D17	0.0665666	0.00153207	0.946927	0.98662	Brain_Anterior_cingulate_cortex_BA24
EUR-like	ENSG00000141569.10	TRIM65	0.0660048	0.000193251	0.947374	0.98662	Brain_Anterior_cingulate_cortex_BA24
EUR-like	ENSG00000276070.4	CCL4L2	-0.0658011	-0.0216894	0.947536	0.98662	Brain_Anterior_cingulate_cortex_BA24
EUR-like	ENSG00000130669.17	PAK4	-0.0657396	0.00046219	0.947585	0.98662	Brain_Anterior_cingulate_cortex_BA24
EUR-like	ENSG00000138185.18	ENTPD1	-0.065597	-0.00173544	0.947699	0.98662	Brain_Anterior_cingulate_cortex_BA24
EUR-like	ENSG00000269713.7	NBPF9	0.0649661	0.000697592	0.948201	0.98662	Brain_Anterior_cingulate_cortex_BA24
EUR-like	ENSG00000245975.2	RP11-30K9.6	-0.0649064	-0.00135852	0.948248	0.98662	Brain_Anterior_cingulate_cortex_BA24
EUR-like	ENSG00000267605.5	CTD-3220F14.1	0.0646724	0.00141219	0.948435	0.98662	Brain_Anterior_cingulate_cortex_BA24
EUR-like	ENSG00000031691.6	CENPQ	-0.0644269	-0.000577082	0.94863	0.98662	Brain_Anterior_cingulate_cortex_BA24
EUR-like	ENSG00000011566.14	MAP4K3	0.0637284	0.00212901	0.949186	0.986908	Brain_Anterior_cingulate_cortex_BA24
EUR-like	ENSG00000273033.2	LINC02035	-0.0627128	-1.72869e-05	0.949995	0.987125	Brain_Anterior_cingulate_cortex_BA24
EUR-like	ENSG00000159423.16	ALDH4A1	-0.0625202	-0.0008738	0.950149	0.987125	Brain_Anterior_cingulate_cortex_BA24
EUR-like	ENSG00000160818.16	GPATCH4	-0.0620738	-0.00234643	0.950504	0.987125	Brain_Anterior_cingulate_cortex_BA24
EUR-like	ENSG00000101407.12	TTI1	-0.061785	-0.00147639	0.950734	0.987125	Brain_Anterior_cingulate_cortex_BA24
EUR-like	ENSG00000128218.7	VPREB3	-0.0617117	-0.000166263	0.950792	0.987125	Brain_Anterior_cingulate_cortex_BA24
EUR-like	ENSG00000182858.13	ALG12	0.0610511	0.00105501	0.951319	0.987381	Brain_Anterior_cingulate_cortex_BA24
EUR-like	ENSG00000271344.1	RP11-274B21.9	0.0596006	0.0011797	0.952474	0.987877	Brain_Anterior_cingulate_cortex_BA24
EUR-like	ENSG00000220256.3	AC093802.1	-0.0591339	-0.000204719	0.952845	0.987877	Brain_Anterior_cingulate_cortex_BA24
EUR-like	ENSG00000104899.7	AMH	0.0588087	0.000578071	0.953104	0.987877	Brain_Anterior_cingulate_cortex_BA24
EUR-like	ENSG00000243725.6	TTC4	-0.0586941	-0.000819196	0.953196	0.987877	Brain_Anterior_cingulate_cortex_BA24
EUR-like	ENSG00000278058.1	RP11-70D24.2	-0.0580389	-0.000229736	0.953718	0.987877	Brain_Anterior_cingulate_cortex_BA24
EUR-like	ENSG00000284526.1	RP11-666A8.13	-0.057985	7.72047e-05	0.953761	0.987877	Brain_Anterior_cingulate_cortex_BA24
EUR-like	ENSG00000171773.2	NXNL1	0.0573949	0.000620203	0.954231	0.987877	Brain_Anterior_cingulate_cortex_BA24
EUR-like	ENSG00000104765.15	BNIP3L	0.0572351	0.000889129	0.954358	0.987877	Brain_Anterior_cingulate_cortex_BA24
EUR-like	ENSG00000133460.19	SLC2A11	-0.0563059	-0.00178766	0.955098	0.987877	Brain_Anterior_cingulate_cortex_BA24
EUR-like	ENSG00000164978.17	NUDT2	0.0560854	0.000270638	0.955274	0.987877	Brain_Anterior_cingulate_cortex_BA24
EUR-like	ENSG00000198931.10	APRT	-0.0558991	-0.000359448	0.955422	0.987877	Brain_Anterior_cingulate_cortex_BA24
EUR-like	ENSG00000112053.13	SLC26A8	0.0553582	-0.00029638	0.955853	0.987877	Brain_Anterior_cingulate_cortex_BA24
EUR-like	ENSG00000175711.8	B3GNTL1	-0.0543971	-0.00062196	0.956619	0.987877	Brain_Anterior_cingulate_cortex_BA24
EUR-like	ENSG00000099797.13	TECR	0.0542677	0.00186835	0.956722	0.987877	Brain_Anterior_cingulate_cortex_BA24
EUR-like	ENSG00000144741.17	SLC25A26	0.0542193	0.000558529	0.95676	0.987877	Brain_Anterior_cingulate_cortex_BA24
EUR-like	ENSG00000156795.6	WDYHV1	-0.0539418	-0.000420194	0.956981	0.987877	Brain_Anterior_cingulate_cortex_BA24
EUR-like	ENSG00000225978.3	HAR1A	-0.0537757	-0.000311214	0.957114	0.987877	Brain_Anterior_cingulate_cortex_BA24
EUR-like	ENSG00000100814.17	CCNB1IP1	0.0536562	0.000925803	0.957209	0.987877	Brain_Anterior_cingulate_cortex_BA24
EUR-like	ENSG00000135898.9	GPR55	-0.0534582	-0.000618949	0.957367	0.987877	Brain_Anterior_cingulate_cortex_BA24
EUR-like	ENSG00000103496.14	STX4	0.0531785	0.00100963	0.95759	0.987877	Brain_Anterior_cingulate_cortex_BA24
EUR-like	ENSG00000227467.3	LINC01537	0.0523699	0.000488194	0.958234	0.987877	Brain_Anterior_cingulate_cortex_BA24
EUR-like	ENSG00000033178.12	UBA6	-0.0522977	-0.000403316	0.958291	0.987877	Brain_Anterior_cingulate_cortex_BA24
EUR-like	ENSG00000142606.15	MMEL1	0.0522489	0.000466867	0.95833	0.987877	Brain_Anterior_cingulate_cortex_BA24
EUR-like	ENSG00000135318.11	NT5E	-0.0520242	0.000206997	0.958509	0.987877	Brain_Anterior_cingulate_cortex_BA24
EUR-like	ENSG00000112562.18	SMOC2	0.0515208	0.000399944	0.958911	0.988002	Brain_Anterior_cingulate_cortex_BA24
EUR-like	ENSG00000111729.13	CLEC4A	0.0505008	0.000816029	0.959723	0.988551	Brain_Anterior_cingulate_cortex_BA24
EUR-like	ENSG00000274422.1	LL22NC03-2H8.5	0.0488257	0.00189694	0.961058	0.989358	Brain_Anterior_cingulate_cortex_BA24
EUR-like	ENSG00000273492.5	AP000230.1	0.0488146	0.00015822	0.961067	0.989358	Brain_Anterior_cingulate_cortex_BA24
EUR-like	ENSG00000130653.15	PNPLA7	-0.0477906	-0.000758329	0.961883	0.989815	Brain_Anterior_cingulate_cortex_BA24
EUR-like	ENSG00000130193.7	THEM6	-0.0475549	-0.000448772	0.962071	0.989815	Brain_Anterior_cingulate_cortex_BA24
EUR-like	ENSG00000139675.11	HNRNPA1L2	0.0471051	-0.000118936	0.962429	0.989895	Brain_Anterior_cingulate_cortex_BA24
EUR-like	ENSG00000180279.6	LINC01869	0.046507	0.000543204	0.962906	0.990097	Brain_Anterior_cingulate_cortex_BA24
EUR-like	ENSG00000160190.13	SLC37A1	-0.0452908	0.000427285	0.963876	0.990359	Brain_Anterior_cingulate_cortex_BA24
EUR-like	ENSG00000172987.12	HPSE2	-0.0452616	0.00088863	0.963899	0.990359	Brain_Anterior_cingulate_cortex_BA24
EUR-like	ENSG00000116922.14	C1orf109	0.0440044	0.000860235	0.964901	0.990359	Brain_Anterior_cingulate_cortex_BA24
EUR-like	ENSG00000259915.2	RP11-410E4.1	-0.0432489	0.000264837	0.965503	0.990359	Brain_Anterior_cingulate_cortex_BA24
EUR-like	ENSG00000157150.4	TIMP4	0.0432442	-0.00127486	0.965507	0.990359	Brain_Anterior_cingulate_cortex_BA24
EUR-like	ENSG00000143536.7	CRNN	-0.0431549	-0.000499012	0.965578	0.990359	Brain_Anterior_cingulate_cortex_BA24
EUR-like	ENSG00000119977.20	TCTN3	0.0429884	0.00103678	0.965711	0.990359	Brain_Anterior_cingulate_cortex_BA24
EUR-like	ENSG00000176485.11	PLA2G16	-0.0429382	-0.000821943	0.965751	0.990359	Brain_Anterior_cingulate_cortex_BA24
EUR-like	ENSG00000141127.14	PRPSAP2	-0.0427121	-0.000404203	0.965931	0.990359	Brain_Anterior_cingulate_cortex_BA24
EUR-like	ENSG00000212127.5	TAS2R14	-0.0423462	-2.84792e-06	0.966223	0.990359	Brain_Anterior_cingulate_cortex_BA24
EUR-like	ENSG00000091972.18	CD200	0.0423106	0.00101786	0.966251	0.990359	Brain_Anterior_cingulate_cortex_BA24
EUR-like	ENSG00000116898.11	MRPS15	0.0413904	0.00205238	0.966985	0.990359	Brain_Anterior_cingulate_cortex_BA24
EUR-like	ENSG00000236790.5	LINC00299	0.0406448	0.00135894	0.967579	0.990359	Brain_Anterior_cingulate_cortex_BA24
EUR-like	ENSG00000090674.15	MCOLN1	-0.0403509	-0.00155493	0.967813	0.990359	Brain_Anterior_cingulate_cortex_BA24
EUR-like	ENSG00000115084.13	SLC35F5	0.0403172	0.00180462	0.96784	0.990359	Brain_Anterior_cingulate_cortex_BA24
EUR-like	ENSG00000120322.3	PCDHB8	-0.0402817	-0.000873828	0.967869	0.990359	Brain_Anterior_cingulate_cortex_BA24
EUR-like	ENSG00000187715.13	KBTBD12	-0.040208	-0.000414678	0.967927	0.990359	Brain_Anterior_cingulate_cortex_BA24
EUR-like	ENSG00000115540.14	MOB4	0.0391396	-0.00115631	0.968779	0.990943	Brain_Anterior_cingulate_cortex_BA24
EUR-like	ENSG00000103852.12	TTC23	-0.0384303	-0.000783536	0.969345	0.991235	Brain_Anterior_cingulate_cortex_BA24
EUR-like	ENSG00000139433.9	GLTP	0.0376721	0.00133389	0.969949	0.991446	Brain_Anterior_cingulate_cortex_BA24
EUR-like	ENSG00000171962.17	DRC3	-0.0371702	-0.000748243	0.970349	0.991446	Brain_Anterior_cingulate_cortex_BA24
EUR-like	ENSG00000128191.15	DGCR8	-0.0368753	-0.00118623	0.970584	0.991446	Brain_Anterior_cingulate_cortex_BA24
EUR-like	ENSG00000250490.1	LINC02145	0.0367629	0.000206058	0.970674	0.991446	Brain_Anterior_cingulate_cortex_BA24
EUR-like	ENSG00000123219.12	CENPK	-0.035419	-0.000678898	0.971746	0.991655	Brain_Anterior_cingulate_cortex_BA24
EUR-like	ENSG00000254872.3	RP13-870H17.3	0.0350079	0.000547645	0.972073	0.991655	Brain_Anterior_cingulate_cortex_BA24
EUR-like	ENSG00000160117.14	ANKLE1	0.0349887	-0.000875295	0.972089	0.991655	Brain_Anterior_cingulate_cortex_BA24
EUR-like	ENSG00000148357.16	HMCN2	0.0348863	0.000547484	0.97217	0.991655	Brain_Anterior_cingulate_cortex_BA24
EUR-like	ENSG00000165300.7	SLITRK5	-0.0347455	-0.000373629	0.972283	0.991655	Brain_Anterior_cingulate_cortex_BA24
EUR-like	ENSG00000250790.4	RP11-46H11.3	0.0337742	0.000409311	0.973057	0.992159	Brain_Anterior_cingulate_cortex_BA24
EUR-like	ENSG00000183571.10	PGPEP1L	-0.032633	-0.000535447	0.973967	0.992247	Brain_Anterior_cingulate_cortex_BA24
EUR-like	ENSG00000244733.5	RP11-506M13.3	-0.0322763	-0.00135696	0.974252	0.992247	Brain_Anterior_cingulate_cortex_BA24
EUR-like	ENSG00000183513.8	COA5	-0.0317004	-0.00103975	0.974711	0.992247	Brain_Anterior_cingulate_cortex_BA24
EUR-like	ENSG00000120675.5	DNAJC15	0.0313722	0.000241809	0.974973	0.992247	Brain_Anterior_cingulate_cortex_BA24
EUR-like	ENSG00000251623.1	RP11-826N14.4	-0.0313243	-0.000417592	0.975011	0.992247	Brain_Anterior_cingulate_cortex_BA24
EUR-like	ENSG00000100373.9	UPK3A	-0.0310956	-3.69749e-05	0.975193	0.992247	Brain_Anterior_cingulate_cortex_BA24
EUR-like	ENSG00000186020.12	ZNF529	-0.0310283	-0.00110079	0.975247	0.992247	Brain_Anterior_cingulate_cortex_BA24
EUR-like	ENSG00000182196.13	ARL6IP4	-0.0300147	-0.00256119	0.976055	0.992247	Brain_Anterior_cingulate_cortex_BA24
EUR-like	ENSG00000231533.1	RP1-232L24.3	-0.029844	-0.000469234	0.976191	0.992247	Brain_Anterior_cingulate_cortex_BA24
EUR-like	ENSG00000269736.1	CTD-2521M24.11	-0.0297766	-0.000541189	0.976245	0.992247	Brain_Anterior_cingulate_cortex_BA24
EUR-like	ENSG00000233232.6	NPIPB7	0.0294663	0.000429355	0.976493	0.992247	Brain_Anterior_cingulate_cortex_BA24
EUR-like	ENSG00000133433.10	GSTT2B	0.0294382	0.000333294	0.976515	0.992247	Brain_Anterior_cingulate_cortex_BA24
EUR-like	ENSG00000197302.10	ZNF720	-0.028688	-0.00130872	0.977113	0.99257	Brain_Anterior_cingulate_cortex_BA24
EUR-like	ENSG00000143437.20	ARNT	0.0275864	-0.000832082	0.977992	0.992578	Brain_Anterior_cingulate_cortex_BA24
EUR-like	ENSG00000173988.12	LRRC63	-0.0267472	8.62027e-05	0.978661	0.992578	Brain_Anterior_cingulate_cortex_BA24
EUR-like	ENSG00000100216.5	TOMM22	0.0266375	0.00452365	0.978749	0.992578	Brain_Anterior_cingulate_cortex_BA24
EUR-like	ENSG00000184445.11	KNTC1	0.0255135	0.000497931	0.979645	0.992578	Brain_Anterior_cingulate_cortex_BA24
EUR-like	ENSG00000205937.11	RNPS1	-0.025057	-0.000340268	0.980009	0.992578	Brain_Anterior_cingulate_cortex_BA24
EUR-like	ENSG00000274750.2	HIST1H3E	-0.0250285	-0.000164665	0.980032	0.992578	Brain_Anterior_cingulate_cortex_BA24
EUR-like	ENSG00000188000.3	OR7D2	0.0242781	-9.8784e-05	0.980631	0.992578	Brain_Anterior_cingulate_cortex_BA24
EUR-like	ENSG00000048544.5	MRPS10	0.0230607	0.00141225	0.981602	0.992578	Brain_Anterior_cingulate_cortex_BA24
EUR-like	ENSG00000136444.9	RSAD1	-0.0230168	-0.000313239	0.981637	0.992578	Brain_Anterior_cingulate_cortex_BA24
EUR-like	ENSG00000177464.4	GPR4	0.0225969	0.00112079	0.981972	0.992578	Brain_Anterior_cingulate_cortex_BA24
EUR-like	ENSG00000229921.6	KIF25-AS1	0.0224789	4.83565e-05	0.982066	0.992578	Brain_Anterior_cingulate_cortex_BA24
EUR-like	ENSG00000143153.12	ATP1B1	0.0224322	0.0018282	0.982103	0.992578	Brain_Anterior_cingulate_cortex_BA24
EUR-like	ENSG00000198453.12	ZNF568	0.022319	0.000470113	0.982193	0.992578	Brain_Anterior_cingulate_cortex_BA24
EUR-like	ENSG00000175395.15	ZNF25	-0.0221556	-0.0028282	0.982324	0.992578	Brain_Anterior_cingulate_cortex_BA24
EUR-like	ENSG00000278514.1	AC068831.16	-0.0221326	-7.30969e-05	0.982342	0.992578	Brain_Anterior_cingulate_cortex_BA24
EUR-like	ENSG00000266411.1	RP11-180P8.3	0.021791	6.93024e-05	0.982615	0.992578	Brain_Anterior_cingulate_cortex_BA24
EUR-like	ENSG00000115446.11	UNC50	-0.021778	0.000238656	0.982625	0.992578	Brain_Anterior_cingulate_cortex_BA24
EUR-like	ENSG00000170448.11	NFXL1	0.0217591	-9.85493e-05	0.98264	0.992578	Brain_Anterior_cingulate_cortex_BA24
EUR-like	ENSG00000106153.12	CHCHD2	-0.0216664	9.81575e-05	0.982714	0.992578	Brain_Anterior_cingulate_cortex_BA24
EUR-like	ENSG00000072858.10	SIDT1	-0.0212367	-0.000579981	0.983057	0.992578	Brain_Anterior_cingulate_cortex_BA24
EUR-like	ENSG00000174945.13	AMZ1	-0.0211549	0.000172631	0.983122	0.992578	Brain_Anterior_cingulate_cortex_BA24
EUR-like	ENSG00000157578.13	LCA5L	-0.0209264	-7.09325e-05	0.983304	0.992578	Brain_Anterior_cingulate_cortex_BA24
EUR-like	ENSG00000136238.17	RAC1	0.0204578	0.000243968	0.983678	0.992672	Brain_Anterior_cingulate_cortex_BA24
EUR-like	ENSG00000175137.10	SH3BP5L	-0.0197504	-0.00144786	0.984242	0.992747	Brain_Anterior_cingulate_cortex_BA24
EUR-like	ENSG00000099338.22	CATSPERG	-0.0196599	-0.000108069	0.984315	0.992747	Brain_Anterior_cingulate_cortex_BA24
EUR-like	ENSG00000088053.11	GP6	-0.0172018	-0.00010035	0.986276	0.994399	Brain_Anterior_cingulate_cortex_BA24
EUR-like	ENSG00000273203.1	AC006946.16	-0.016747	7.27052e-05	0.986638	0.994399	Brain_Anterior_cingulate_cortex_BA24
EUR-like	ENSG00000259869.1	AL022344.7	0.016495	0.000113602	0.986839	0.994399	Brain_Anterior_cingulate_cortex_BA24
EUR-like	ENSG00000167553.15	TUBA1C	-0.0157361	-0.00111074	0.987445	0.994399	Brain_Anterior_cingulate_cortex_BA24
EUR-like	ENSG00000148834.12	GSTO1	0.0155614	0.00100446	0.987584	0.994399	Brain_Anterior_cingulate_cortex_BA24
EUR-like	ENSG00000110911.14	SLC11A2	0.0154889	0.0008242	0.987642	0.994399	Brain_Anterior_cingulate_cortex_BA24
EUR-like	ENSG00000197568.13	HHLA3	0.0144466	0.000580224	0.988474	0.994496	Brain_Anterior_cingulate_cortex_BA24
EUR-like	ENSG00000188004.9	C1orf204	0.0142697	0.000384454	0.988615	0.994496	Brain_Anterior_cingulate_cortex_BA24
EUR-like	ENSG00000166170.9	BAG5	0.0134491	-0.000756996	0.989269	0.994496	Brain_Anterior_cingulate_cortex_BA24
EUR-like	ENSG00000115129.13	TP53I3	0.013413	-0.00144986	0.989298	0.994496	Brain_Anterior_cingulate_cortex_BA24
EUR-like	ENSG00000150401.14	DCUN1D2	-0.0133097	1.3169e-05	0.989381	0.994496	Brain_Anterior_cingulate_cortex_BA24
EUR-like	ENSG00000099282.9	TSPAN15	0.0131133	0.000329382	0.989537	0.994496	Brain_Anterior_cingulate_cortex_BA24
EUR-like	ENSG00000165794.9	SLC39A2	-0.0126903	-0.000177473	0.989875	0.994496	Brain_Anterior_cingulate_cortex_BA24
EUR-like	ENSG00000156958.14	GALK2	-0.0123544	-0.00156851	0.990143	0.994496	Brain_Anterior_cingulate_cortex_BA24
EUR-like	ENSG00000162843.17	WDR64	0.0121921	0.00050631	0.990272	0.994496	Brain_Anterior_cingulate_cortex_BA24
EUR-like	ENSG00000110274.15	CEP164	0.0117723	0.000564716	0.990607	0.994549	Brain_Anterior_cingulate_cortex_BA24
EUR-like	ENSG00000125775.14	SDCBP2	0.0102569	-0.0001495	0.991816	0.995302	Brain_Anterior_cingulate_cortex_BA24
EUR-like	ENSG00000251632.1	LINC02172	-0.0101265	0.000487496	0.99192	0.995302	Brain_Anterior_cingulate_cortex_BA24
EUR-like	ENSG00000038219.12	BOD1L1	0.00845616	0.000522756	0.993253	0.996236	Brain_Anterior_cingulate_cortex_BA24
EUR-like	ENSG00000260911.2	RP11-196G11.2	-0.0080776	-0.00121749	0.993555	0.996236	Brain_Anterior_cingulate_cortex_BA24
EUR-like	ENSG00000137106.17	GRHPR	0.00789962	0.000894086	0.993697	0.996236	Brain_Anterior_cingulate_cortex_BA24
EUR-like	ENSG00000228570.7	NUTM2E	0.00719949	0.000197154	0.994256	0.996242	Brain_Anterior_cingulate_cortex_BA24
EUR-like	ENSG00000173542.8	MOB1B	-0.00718457	-0.00040832	0.994268	0.996242	Brain_Anterior_cingulate_cortex_BA24
EUR-like	ENSG00000144218.18	AFF3	0.00502323	-0.000174075	0.995992	0.997416	Brain_Anterior_cingulate_cortex_BA24
EUR-like	ENSG00000119688.20	ABCD4	0.00483591	0.000778273	0.996142	0.997416	Brain_Anterior_cingulate_cortex_BA24
EUR-like	ENSG00000160349.9	LCN1	-0.00465467	-0.000173037	0.996286	0.997416	Brain_Anterior_cingulate_cortex_BA24
EUR-like	ENSG00000123977.9	DAW1	-0.00354191	-0.000932651	0.997174	0.998022	Brain_Anterior_cingulate_cortex_BA24
EUR-like	ENSG00000124226.10	RNF114	-0.00235604	0.00136698	0.99812	0.998686	Brain_Anterior_cingulate_cortex_BA24
EUR-like	ENSG00000116237.15	ICMT	-0.000510502	0.000258923	0.999593	0.999714	Brain_Anterior_cingulate_cortex_BA24
EUR-like	ENSG00000166359.10	WDR88	-0.000358871	-4.52298e-05	0.999714	0.999714	Brain_Anterior_cingulate_cortex_BA24
EUR-like	ENSG00000236502.1	SIX3-AS1	-10.337	-0.125589	4.79494e-25	2.38932e-21	Brain_Caudate_basal_ganglia
EUR-like	ENSG00000233276.3	GPX1	9.87894	0.154009	5.13738e-23	1.27998e-19	Brain_Caudate_basal_ganglia
EUR-like	ENSG00000145020.15	AMT	-9.17393	-0.0615411	4.56068e-20	7.57529e-17	Brain_Caudate_basal_ganglia
EUR-like	ENSG00000119414.11	PPP6C	9.13689	0.148758	6.42744e-20	8.00698e-17	Brain_Caudate_basal_ganglia
EUR-like	ENSG00000198218.10	QRICH1	7.62093	0.196733	2.51845e-14	2.50989e-11	Brain_Caudate_basal_ganglia
EUR-like	ENSG00000213672.7	NCKIPSD	-7.47985	-0.0676139	7.441e-14	6.17975e-11	Brain_Caudate_basal_ganglia
EUR-like	ENSG00000177352.9	CCDC71	7.36403	0.182881	1.78434e-13	1.2702e-10	Brain_Caudate_basal_ganglia
EUR-like	ENSG00000185585.19	OLFML2A	6.59608	0.0671372	4.22179e-11	2.62965e-08	Brain_Caudate_basal_ganglia
EUR-like	ENSG00000248144.5	ADH1C	-6.37406	-0.0396239	1.84087e-10	1.01923e-07	Brain_Caudate_basal_ganglia
EUR-like	ENSG00000173540.12	GMPPB	6.3286	0.044972	2.4739e-10	1.23275e-07	Brain_Caudate_basal_ganglia
EUR-like	ENSG00000070759.16	TESK2	-6.22144	-0.0712547	4.926e-10	2.13506e-07	Brain_Caudate_basal_ganglia
EUR-like	ENSG00000213689.11	TREX1	6.21472	0.125211	5.14163e-10	2.13506e-07	Brain_Caudate_basal_ganglia
EUR-like	ENSG00000096654.15	ZNF184	-5.91854	-0.109444	3.24821e-09	1.24506e-06	Brain_Caudate_basal_ganglia
EUR-like	ENSG00000204764.13	RANBP17	5.69555	0.0431249	1.22976e-08	4.37706e-06	Brain_Caudate_basal_ganglia
EUR-like	ENSG00000197062.11	ZSCAN26	5.65188	0.0377073	1.58701e-08	5.27205e-06	Brain_Caudate_basal_ganglia
EUR-like	ENSG00000178467.17	P4HTM	-5.27311	-0.110628	1.34128e-07	4.17725e-05	Brain_Caudate_basal_ganglia
EUR-like	ENSG00000170092.14	SPDYE5	5.20574	0.0801899	1.93224e-07	5.66375e-05	Brain_Caudate_basal_ganglia
EUR-like	ENSG00000149292.16	TTC12	5.14949	0.0246992	2.6119e-07	7.23061e-05	Brain_Caudate_basal_ganglia
EUR-like	ENSG00000270604.5	HCG17	5.0688	0.0386641	4.00326e-07	0.000104991	Brain_Caudate_basal_ganglia
EUR-like	ENSG00000162302.12	RPS6KA4	-4.95214	-0.104366	7.34023e-07	0.000182882	Brain_Caudate_basal_ganglia
EUR-like	ENSG00000120071.13	KANSL1	-4.89765	-0.0456952	9.69875e-07	0.000230138	Brain_Caudate_basal_ganglia
EUR-like	ENSG00000135124.14	P2RX4	4.57066	0.063836	4.86196e-06	0.00108154	Brain_Caudate_basal_ganglia
EUR-like	ENSG00000261126.7	RBFADN	-4.56512	-0.0200202	4.99207e-06	0.00108154	Brain_Caudate_basal_ganglia
EUR-like	ENSG00000115234.10	SNX17	4.54419	0.185365	5.51482e-06	0.00113004	Brain_Caudate_basal_ganglia
EUR-like	ENSG00000110871.14	COQ5	4.53836	0.0747246	5.66947e-06	0.00113004	Brain_Caudate_basal_ganglia
EUR-like	ENSG00000273301.1	RP11-314B1.2	-4.47812	-0.126502	7.53036e-06	0.00141132	Brain_Caudate_basal_ganglia
EUR-like	ENSG00000272514.5	CFAP206	4.47483	0.0711144	7.64711e-06	0.00141132	Brain_Caudate_basal_ganglia
EUR-like	ENSG00000234127.8	TRIM26	-4.44804	-0.596977	8.66583e-06	0.00154221	Brain_Caudate_basal_ganglia
EUR-like	ENSG00000071051.13	NCK2	-4.39618	-0.200421	1.10171e-05	0.00189304	Brain_Caudate_basal_ganglia
EUR-like	ENSG00000169609.13	C15orf40	4.37189	0.0164204	1.23175e-05	0.00204593	Brain_Caudate_basal_ganglia
EUR-like	ENSG00000088808.16	PPP1R13B	4.33439	0.202848	1.46168e-05	0.00234953	Brain_Caudate_basal_ganglia
EUR-like	ENSG00000241852.9	C8orf58	-4.2175	-0.0889806	2.47027e-05	0.00374574	Brain_Caudate_basal_ganglia
EUR-like	ENSG00000226913.1	BSN-AS2	4.21656	0.0570109	2.48062e-05	0.00374574	Brain_Caudate_basal_ganglia
EUR-like	ENSG00000177981.10	ASB8	4.17452	0.0517257	2.98609e-05	0.00437639	Brain_Caudate_basal_ganglia
EUR-like	ENSG00000165915.13	SLC39A13	-4.16288	-0.143803	3.14255e-05	0.0044741	Brain_Caudate_basal_ganglia
EUR-like	ENSG00000198231.12	DDX42	4.13823	0.0476181	3.50002e-05	0.0048446	Brain_Caudate_basal_ganglia
EUR-like	ENSG00000109270.12	LAMTOR3	4.11974	0.100761	3.793e-05	0.0049278	Brain_Caudate_basal_ganglia
EUR-like	ENSG00000067560.10	RHOA	4.11761	0.249522	3.82821e-05	0.0049278	Brain_Caudate_basal_ganglia
EUR-like	ENSG00000184949.15	FAM227A	-4.11426	-0.118261	3.88431e-05	0.0049278	Brain_Caudate_basal_ganglia
EUR-like	ENSG00000139734.17	DIAPH3	-4.11005	-0.082499	3.95569e-05	0.0049278	Brain_Caudate_basal_ganglia
EUR-like	ENSG00000102580.14	DNAJC3	-4.0941	-0.26097	4.23808e-05	0.00507386	Brain_Caudate_basal_ganglia
EUR-like	ENSG00000214435.7	AS3MT	-4.08955	-0.0443369	4.32206e-05	0.00507386	Brain_Caudate_basal_ganglia
EUR-like	ENSG00000132781.17	MUTYH	4.08655	0.0950056	4.37841e-05	0.00507386	Brain_Caudate_basal_ganglia
EUR-like	ENSG00000178252.17	WDR6	4.07156	0.0802184	4.67002e-05	0.0052888	Brain_Caudate_basal_ganglia
EUR-like	ENSG00000144161.12	ZC3H8	4.05303	0.0932924	5.05591e-05	0.00536495	Brain_Caudate_basal_ganglia
EUR-like	ENSG00000196666.4	FAM180B	-4.05174	-0.0550818	5.08373e-05	0.00536495	Brain_Caudate_basal_ganglia
EUR-like	ENSG00000109919.9	MTCH2	-4.0471	-0.0571204	5.18554e-05	0.00536495	Brain_Caudate_basal_ganglia
EUR-like	ENSG00000107758.15	PPP3CB	-4.04455	-0.218891	5.24226e-05	0.00536495	Brain_Caudate_basal_ganglia
EUR-like	ENSG00000145029.13	NICN1	4.03864	0.0493948	5.37612e-05	0.00536495	Brain_Caudate_basal_ganglia
EUR-like	ENSG00000166275.15	BORCS7	-4.03833	-0.0257896	5.38325e-05	0.00536495	Brain_Caudate_basal_ganglia
EUR-like	ENSG00000186446.11	ZNF501	-4.02009	-0.0500071	5.81764e-05	0.00568418	Brain_Caudate_basal_ganglia
EUR-like	ENSG00000138767.12	CNOT6L	-3.98272	-0.0978213	6.81307e-05	0.00652876	Brain_Caudate_basal_ganglia
EUR-like	ENSG00000163959.9	SLC51A	-3.96218	-0.0582426	7.42677e-05	0.00698257	Brain_Caudate_basal_ganglia
EUR-like	ENSG00000176909.11	MAMSTR	3.95611	0.0497452	7.61804e-05	0.00702975	Brain_Caudate_basal_ganglia
EUR-like	ENSG00000263603.1	CTD-2349P21.5	3.94356	0.073674	8.02816e-05	0.00727351	Brain_Caudate_basal_ganglia
EUR-like	ENSG00000184465.15	WDR27	-3.93317	-0.0793562	8.38326e-05	0.00738367	Brain_Caudate_basal_ganglia
EUR-like	ENSG00000084710.13	EFR3B	-3.93138	-0.302847	8.4461e-05	0.00738367	Brain_Caudate_basal_ganglia
EUR-like	ENSG00000172346.14	CSDC2	-3.90184	-0.0760003	9.54639e-05	0.00820167	Brain_Caudate_basal_ganglia
EUR-like	ENSG00000159596.6	TMEM69	-3.88815	-0.0510661	0.000101011	0.00853118	Brain_Caudate_basal_ganglia
EUR-like	ENSG00000054219.10	LY75	3.83818	0.0327264	0.000123947	0.0102938	Brain_Caudate_basal_ganglia
EUR-like	ENSG00000148200.16	NR6A1	3.83144	0.0395085	0.000127394	0.0104066	Brain_Caudate_basal_ganglia
EUR-like	ENSG00000182308.6	DCAF4L1	3.82308	0.0840625	0.000131793	0.0105923	Brain_Caudate_basal_ganglia
EUR-like	ENSG00000122877.15	EGR2	-3.81155	-0.171575	0.000138101	0.0109231	Brain_Caudate_basal_ganglia
EUR-like	ENSG00000104892.16	KLC3	3.78463	0.0240374	0.000153938	0.0119855	Brain_Caudate_basal_ganglia
EUR-like	ENSG00000112130.16	RNF8	-3.77717	-0.063267	0.000158618	0.0121599	Brain_Caudate_basal_ganglia
EUR-like	ENSG00000275759.1	RP11-131L12.3	-3.76207	-0.0264915	0.000168512	0.0127226	Brain_Caudate_basal_ganglia
EUR-like	ENSG00000165806.19	CASP7	3.75354	0.0413167	0.000174354	0.012853	Brain_Caudate_basal_ganglia
EUR-like	ENSG00000171634.16	BPTF	-3.74862	-0.10517	0.00017781	0.012853	Brain_Caudate_basal_ganglia
EUR-like	ENSG00000277863.1	RP11-282A11.4	3.74839	0.0205405	0.000177977	0.012853	Brain_Caudate_basal_ganglia
EUR-like	ENSG00000114054.13	PCCB	3.71069	0.0566738	0.000206697	0.0146898	Brain_Caudate_basal_ganglia
EUR-like	ENSG00000228789.6	HCG22	-3.70751	-0.0264635	0.000209307	0.0146898	Brain_Caudate_basal_ganglia
EUR-like	ENSG00000123124.13	WWP1	-3.67106	-0.0635399	0.000241542	0.0167168	Brain_Caudate_basal_ganglia
EUR-like	ENSG00000172247.3	C1QTNF4	3.6651	0.0778966	0.000247245	0.016877	Brain_Caudate_basal_ganglia
EUR-like	ENSG00000196616.13	ADH1B	-3.6615	-0.0438724	0.00025074	0.0168843	Brain_Caudate_basal_ganglia
EUR-like	ENSG00000103942.12	HOMER2	3.65664	0.0647946	0.000255545	0.0169784	Brain_Caudate_basal_ganglia
EUR-like	ENSG00000043514.15	TRIT1	-3.65076	-0.029559	0.000261462	0.0170937	Brain_Caudate_basal_ganglia
EUR-like	ENSG00000122971.8	ACADS	3.64814	0.127633	0.000264141	0.0170937	Brain_Caudate_basal_ganglia
EUR-like	ENSG00000165621.8	OXGR1	3.64476	0.0646404	0.000267639	0.017098	Brain_Caudate_basal_ganglia
EUR-like	ENSG00000177710.5	SLC35G5	-3.62037	-0.0366382	0.000294184	0.0185559	Brain_Caudate_basal_ganglia
EUR-like	ENSG00000229206.3	RP11-397O4.1	-3.60428	-0.0261147	0.000313022	0.0194974	Brain_Caudate_basal_ganglia
EUR-like	ENSG00000110768.11	GTF2H1	-3.59799	-0.0339728	0.000320683	0.0197279	Brain_Caudate_basal_ganglia
EUR-like	ENSG00000170037.13	CNTROB	3.59431	0.101311	0.000325253	0.0197651	Brain_Caudate_basal_ganglia
EUR-like	ENSG00000168071.21	CCDC88B	3.54752	0.0332718	0.000388881	0.0233469	Brain_Caudate_basal_ganglia
EUR-like	ENSG00000136379.11	ABHD17C	3.54368	0.0859064	0.000394583	0.0234072	Brain_Caudate_basal_ganglia
EUR-like	ENSG00000226251.5	RP11-15I11.3	-3.53285	-0.0139072	0.000411108	0.0241006	Brain_Caudate_basal_ganglia
EUR-like	ENSG00000175826.11	CTDNEP1	-3.52536	-0.140786	0.000422901	0.0245037	Brain_Caudate_basal_ganglia
EUR-like	ENSG00000066735.14	KIF26A	-3.51725	-0.0584209	0.000436037	0.0249744	Brain_Caudate_basal_ganglia
EUR-like	ENSG00000075790.10	BCAP29	-3.49706	-0.0875347	0.000470424	0.0266378	Brain_Caudate_basal_ganglia
EUR-like	ENSG00000054654.16	SYNE2	3.49093	0.101848	0.00048135	0.0267385	Brain_Caudate_basal_ganglia
EUR-like	ENSG00000186298.11	PPP1CC	-3.4899	-0.0999685	0.000483207	0.0267385	Brain_Caudate_basal_ganglia
EUR-like	ENSG00000228716.6	DHFR	-3.48709	-0.0185648	0.000488302	0.0267385	Brain_Caudate_basal_ganglia
EUR-like	ENSG00000168765.16	GSTM4	3.48256	0.035899	0.000496636	0.0268993	Brain_Caudate_basal_ganglia
EUR-like	ENSG00000182601.6	HS3ST4	-3.46866	-0.0723327	0.000523066	0.0280262	Brain_Caudate_basal_ganglia
EUR-like	ENSG00000114650.18	SCAP	3.4517	0.051088	0.000557077	0.029531	Brain_Caudate_basal_ganglia
EUR-like	ENSG00000160325.14	CACFD1	-3.44854	-0.132367	0.000563632	0.029564	Brain_Caudate_basal_ganglia
EUR-like	ENSG00000162877.12	PM20D1	-3.44174	-0.0172577	0.000577982	0.0300009	Brain_Caudate_basal_ganglia
EUR-like	ENSG00000141452.9	C18orf8	3.43527	0.071763	0.000591974	0.0304104	Brain_Caudate_basal_ganglia
EUR-like	ENSG00000143951.15	WDPCP	-3.41294	-0.0603924	0.000642655	0.0324316	Brain_Caudate_basal_ganglia
EUR-like	ENSG00000168827.14	GFM1	-3.41223	-0.0721646	0.000644337	0.0324316	Brain_Caudate_basal_ganglia
EUR-like	ENSG00000160323.18	ADAMTS13	-3.40243	-0.0401659	0.000667895	0.0332812	Brain_Caudate_basal_ganglia
EUR-like	ENSG00000144647.5	POMGNT2	-3.39721	-0.062699	0.000680764	0.0335866	Brain_Caudate_basal_ganglia
EUR-like	ENSG00000125611.15	CHCHD5	-3.39163	-0.0957725	0.000694772	0.033701	Brain_Caudate_basal_ganglia
EUR-like	ENSG00000100413.16	POLR3H	-3.38952	-0.0696303	0.000700143	0.033701	Brain_Caudate_basal_ganglia
EUR-like	ENSG00000138303.17	ASCC1	-3.38609	-0.0657798	0.000708969	0.033701	Brain_Caudate_basal_ganglia
EUR-like	ENSG00000187764.11	SEMA4D	-3.38564	-0.0680724	0.000710136	0.033701	Brain_Caudate_basal_ganglia
EUR-like	ENSG00000151806.13	GUF1	3.37842	0.0186406	0.000729023	0.034271	Brain_Caudate_basal_ganglia
EUR-like	ENSG00000158092.6	NCK1	3.36984	0.0940072	0.000752115	0.0345662	Brain_Caudate_basal_ganglia
EUR-like	ENSG00000176945.16	MUC20	3.36952	0.0160391	0.000752979	0.0345662	Brain_Caudate_basal_ganglia
EUR-like	ENSG00000141101.12	NOB1	-3.36838	-0.0883076	0.000756113	0.0345662	Brain_Caudate_basal_ganglia
EUR-like	ENSG00000086544.2	ITPKC	-3.3503	-0.128601	0.000807226	0.036159	Brain_Caudate_basal_ganglia
EUR-like	ENSG00000089220.4	PEBP1	3.3501	0.0559456	0.000807825	0.036159	Brain_Caudate_basal_ganglia
EUR-like	ENSG00000170049.9	KCNAB3	3.34842	0.0936082	0.000812726	0.036159	Brain_Caudate_basal_ganglia
EUR-like	ENSG00000065600.12	TMEM206	-3.3454	-0.0396523	0.000821645	0.0362324	Brain_Caudate_basal_ganglia
EUR-like	ENSG00000119927.13	GPAM	3.32432	0.0645353	0.000886349	0.0384774	Brain_Caudate_basal_ganglia
EUR-like	ENSG00000198315.10	ZKSCAN8	3.3238	0.0530465	0.000887999	0.0384774	Brain_Caudate_basal_ganglia
EUR-like	ENSG00000261000.1	RP11-534L20.5	3.31392	0.0152352	0.000919965	0.0395188	Brain_Caudate_basal_ganglia
EUR-like	ENSG00000170606.14	HSPA4	-3.30528	-0.0660138	0.000948828	0.0401378	Brain_Caudate_basal_ganglia
EUR-like	ENSG00000100346.17	CACNA1I	-3.30479	-0.306969	0.000950484	0.0401378	Brain_Caudate_basal_ganglia
EUR-like	ENSG00000245680.9	ZNF585B	3.29702	0.0338521	0.000977161	0.0403593	Brain_Caudate_basal_ganglia
EUR-like	ENSG00000107731.12	UNC5B	-3.29458	-0.0525303	0.00098568	0.0403593	Brain_Caudate_basal_ganglia
EUR-like	ENSG00000169783.12	LINGO1	-3.29258	-0.0423255	0.000992731	0.0403593	Brain_Caudate_basal_ganglia
EUR-like	ENSG00000137414.5	FAM8A1	-3.29185	-0.0616855	0.000995316	0.0403593	Brain_Caudate_basal_ganglia
EUR-like	ENSG00000143575.14	HAX1	-3.29159	-0.161047	0.000996226	0.0403593	Brain_Caudate_basal_ganglia
EUR-like	ENSG00000174749.5	C4orf32	-3.28877	-0.0471655	0.00100626	0.0404372	Brain_Caudate_basal_ganglia
EUR-like	ENSG00000181315.10	ZNF322	-3.28281	-0.0191501	0.00102776	0.0409707	Brain_Caudate_basal_ganglia
EUR-like	ENSG00000167077.12	MEI1	-3.27679	-0.0619516	0.00104995	0.0415231	Brain_Caudate_basal_ganglia
EUR-like	ENSG00000131941.7	RHPN2	-3.26632	-0.063516	0.00108956	0.0427504	Brain_Caudate_basal_ganglia
EUR-like	ENSG00000275874.1	PICSAR	3.26258	0.0590348	0.00110402	0.042979	Brain_Caudate_basal_ganglia
EUR-like	ENSG00000241043.1	GVQW1	3.25736	0.0263014	0.00112452	0.0434378	Brain_Caudate_basal_ganglia
EUR-like	ENSG00000107833.10	NPM3	3.24793	0.0423605	0.00116246	0.0442177	Brain_Caudate_basal_ganglia
EUR-like	ENSG00000159210.9	SNF8	3.2459	0.0405531	0.00117081	0.0442177	Brain_Caudate_basal_ganglia
EUR-like	ENSG00000253678.1	RP11-981G7.3	3.24577	0.0237908	0.00117133	0.0442177	Brain_Caudate_basal_ganglia
EUR-like	ENSG00000130584.10	ZBTB46	-3.23349	-0.0682684	0.00122287	0.0458163	Brain_Caudate_basal_ganglia
EUR-like	ENSG00000055813.5	CCDC85A	-3.2275	-0.0261243	0.00124876	0.0463383	Brain_Caudate_basal_ganglia
EUR-like	ENSG00000164627.17	KIF6	-3.22598	-0.0602983	0.0012554	0.0463383	Brain_Caudate_basal_ganglia
EUR-like	ENSG00000251396.6	LINC01301	3.22022	0.0235753	0.0012809	0.0468162	Brain_Caudate_basal_ganglia
EUR-like	ENSG00000100997.18	ABHD12	3.21883	0.0671963	0.00128714	0.0468162	Brain_Caudate_basal_ganglia
EUR-like	ENSG00000271904.1	CTC-498M16.4	3.21281	0.0203332	0.00131442	0.0468304	Brain_Caudate_basal_ganglia
EUR-like	ENSG00000167525.13	PROCA1	3.21211	0.0459012	0.00131766	0.0468304	Brain_Caudate_basal_ganglia
EUR-like	ENSG00000163596.16	ICA1L	3.21175	0.0997399	0.00131929	0.0468304	Brain_Caudate_basal_ganglia
EUR-like	ENSG00000115526.10	CHST10	-3.21046	-0.0964965	0.00132523	0.0468304	Brain_Caudate_basal_ganglia
EUR-like	ENSG00000203872.6	C6orf163	-3.20845	-0.0742433	0.00133452	0.0468304	Brain_Caudate_basal_ganglia
EUR-like	ENSG00000126698.10	DNAJC8	-3.20465	-0.134478	0.00135227	0.047102	Brain_Caudate_basal_ganglia
EUR-like	ENSG00000145337.4	PYURF	3.20276	0.0474971	0.00136117	0.047102	Brain_Caudate_basal_ganglia
EUR-like	ENSG00000160200.17	CBS	-3.19771	-0.014169	0.00138523	0.0475341	Brain_Caudate_basal_ganglia
EUR-like	ENSG00000172244.8	C5orf34	-3.19615	-0.0763494	0.00139273	0.0475341	Brain_Caudate_basal_ganglia
EUR-like	ENSG00000138095.18	LRPPRC	-3.18137	-0.0420356	0.00146579	0.0496872	Brain_Caudate_basal_ganglia
EUR-like	ENSG00000246067.7	RAB30-AS1	-3.1762	-0.0368297	0.0014922	0.0500184	Brain_Caudate_basal_ganglia
EUR-like	ENSG00000220205.8	VAMP2	3.17524	0.0437571	0.00149713	0.0500184	Brain_Caudate_basal_ganglia
EUR-like	ENSG00000147439.12	BIN3	-3.17359	-0.0352295	0.00150567	0.0500184	Brain_Caudate_basal_ganglia
EUR-like	ENSG00000039139.9	DNAH5	-3.16003	-0.0639303	0.00157755	0.0520591	Brain_Caudate_basal_ganglia
EUR-like	ENSG00000172613.7	RAD9A	3.1484	0.0586449	0.00164168	0.053819	Brain_Caudate_basal_ganglia
EUR-like	ENSG00000274414.1	RP5-965G21.4	-3.14502	-0.101819	0.00166076	0.0540888	Brain_Caudate_basal_ganglia
EUR-like	ENSG00000084628.9	NKAIN1	-3.14021	-0.0177631	0.00168826	0.0545059	Brain_Caudate_basal_ganglia
EUR-like	ENSG00000180535.3	BHLHA15	3.13897	0.0223671	0.00169545	0.0545059	Brain_Caudate_basal_ganglia
EUR-like	ENSG00000259495.2	RP11-210M15.2	-3.1253	-0.0202914	0.00177623	0.0559693	Brain_Caudate_basal_ganglia
EUR-like	ENSG00000147588.6	PMP2	3.12356	0.0815003	0.00178675	0.0559693	Brain_Caudate_basal_ganglia
EUR-like	ENSG00000236106.1	AC010729.2	3.12167	0.0936791	0.0017983	0.0559693	Brain_Caudate_basal_ganglia
EUR-like	ENSG00000259362.2	RP11-307C19.1	-3.12115	-0.0383297	0.00180149	0.0559693	Brain_Caudate_basal_ganglia
EUR-like	ENSG00000063322.13	MED29	-3.12057	-0.0779685	0.00180502	0.0559693	Brain_Caudate_basal_ganglia
EUR-like	ENSG00000003056.7	M6PR	3.12002	0.06162	0.00180836	0.0559693	Brain_Caudate_basal_ganglia
EUR-like	ENSG00000221947.7	XKR9	3.11559	0.0131954	0.00183576	0.0564665	Brain_Caudate_basal_ganglia
EUR-like	ENSG00000113812.13	ACTR8	3.11333	0.0297225	0.00184992	0.056553	Brain_Caudate_basal_ganglia
EUR-like	ENSG00000232956.8	SNHG15	3.09976	0.0429519	0.0019368	0.0588481	Brain_Caudate_basal_ganglia
EUR-like	ENSG00000162066.14	AMDHD2	-3.09268	-0.0800819	0.00198356	0.0599034	Brain_Caudate_basal_ganglia
EUR-like	ENSG00000080345.17	RIF1	-3.08964	-0.0464742	0.00200399	0.0601559	Brain_Caudate_basal_ganglia
EUR-like	ENSG00000149177.12	PTPRJ	3.08708	0.0550064	0.00202131	0.0603125	Brain_Caudate_basal_ganglia
EUR-like	ENSG00000183527.11	PSMG1	-3.08289	-0.0587403	0.00204998	0.0604321	Brain_Caudate_basal_ganglia
EUR-like	ENSG00000198046.11	ZNF667	-3.08204	-0.0869423	0.00205587	0.0604321	Brain_Caudate_basal_ganglia
EUR-like	ENSG00000095485.16	CWF19L1	-3.07801	-0.015131	0.00208387	0.0604321	Brain_Caudate_basal_ganglia
EUR-like	ENSG00000113048.16	MRPS27	3.07794	0.0479409	0.00208435	0.0604321	Brain_Caudate_basal_ganglia
EUR-like	ENSG00000100106.19	TRIOBP	3.07771	0.0620339	0.00208596	0.0604321	Brain_Caudate_basal_ganglia
EUR-like	ENSG00000091831.22	ESR1	-3.07546	-0.114001	0.00210181	0.0605395	Brain_Caudate_basal_ganglia
EUR-like	ENSG00000145863.10	GABRA6	-3.07208	-0.0698561	0.00212575	0.0607247	Brain_Caudate_basal_ganglia
EUR-like	ENSG00000183172.8	SMDT1	3.07111	0.0553657	0.00213261	0.0607247	Brain_Caudate_basal_ganglia
EUR-like	ENSG00000157837.15	SPPL3	-3.06806	-0.0332523	0.00215454	0.0610003	Brain_Caudate_basal_ganglia
EUR-like	ENSG00000241878.11	PISD	-3.06285	-0.0583286	0.0021924	0.0617216	Brain_Caudate_basal_ganglia
EUR-like	ENSG00000174718.11	KIAA1551	-3.05557	-0.045112	0.0022463	0.0628838	Brain_Caudate_basal_ganglia
EUR-like	ENSG00000163281.11	GNPDA2	-3.04945	-0.0254222	0.00229262	0.0638218	Brain_Caudate_basal_ganglia
EUR-like	ENSG00000130348.11	QRSL1	3.04667	0.0171173	0.00231394	0.0639147	Brain_Caudate_basal_ganglia
EUR-like	ENSG00000196653.11	ZNF502	-3.04567	-0.0380609	0.0023216	0.0639147	Brain_Caudate_basal_ganglia
EUR-like	ENSG00000214078.12	CPNE1	-3.03386	-0.0152373	0.00241444	0.0661053	Brain_Caudate_basal_ganglia
EUR-like	ENSG00000260328.1	RP11-416I2.1	-3.0292	-0.116466	0.00245203	0.0667677	Brain_Caudate_basal_ganglia
EUR-like	ENSG00000137563.11	GGH	3.02712	0.0360175	0.00246896	0.0668631	Brain_Caudate_basal_ganglia
EUR-like	ENSG00000057019.15	DCBLD2	-3.01757	-0.0434868	0.00254811	0.0686337	Brain_Caudate_basal_ganglia
EUR-like	ENSG00000233379.1	RP11-318G21.4	-3.01028	-0.0345994	0.00261009	0.0699252	Brain_Caudate_basal_ganglia
EUR-like	ENSG00000273142.1	RP11-458F8.4	3.00487	0.029885	0.00265695	0.0702677	Brain_Caudate_basal_ganglia
EUR-like	ENSG00000232112.3	TMA7	3.0046	0.0505929	0.00265929	0.0702677	Brain_Caudate_basal_ganglia
EUR-like	ENSG00000197728.9	RPS26	-3.00393	-0.00994556	0.00266518	0.0702677	Brain_Caudate_basal_ganglia
EUR-like	ENSG00000112118.18	MCM3	2.99762	0.0378431	0.00272095	0.0713606	Brain_Caudate_basal_ganglia
EUR-like	ENSG00000173517.10	PEAK1	-2.99329	-0.0785498	0.00275989	0.0720029	Brain_Caudate_basal_ganglia
EUR-like	ENSG00000062038.13	CDH3	-2.99011	-0.0593613	0.00278876	0.0723771	Brain_Caudate_basal_ganglia
EUR-like	ENSG00000251575.2	C5orf64-AS1	2.97741	0.0317751	0.00290694	0.0750532	Brain_Caudate_basal_ganglia
EUR-like	ENSG00000277972.1	CISD3	-2.97104	-0.604346	0.00296791	0.0762325	Brain_Caudate_basal_ganglia
EUR-like	ENSG00000134058.11	CDK7	2.96553	0.100562	0.00302159	0.0772132	Brain_Caudate_basal_ganglia
EUR-like	ENSG00000185339.8	TCN2	-2.96155	-0.0449857	0.00306097	0.0778204	Brain_Caudate_basal_ganglia
EUR-like	ENSG00000168397.16	ATG4B	2.9581	0.072197	0.00309547	0.07794	Brain_Caudate_basal_ganglia
EUR-like	ENSG00000124713.5	GNMT	-2.95772	-0.0127297	0.00309921	0.07794	Brain_Caudate_basal_ganglia
EUR-like	ENSG00000187987.9	ZSCAN23	-2.95639	-0.0321339	0.00311259	0.07794	Brain_Caudate_basal_ganglia
EUR-like	ENSG00000014824.13	SLC30A9	2.95463	0.0721696	0.00313047	0.0779957	Brain_Caudate_basal_ganglia
EUR-like	ENSG00000196821.9	C6orf106	2.94701	0.0463713	0.00320861	0.0795448	Brain_Caudate_basal_ganglia
EUR-like	ENSG00000176920.11	FUT2	2.94485	0.0181061	0.00323113	0.0797067	Brain_Caudate_basal_ganglia
EUR-like	ENSG00000183336.8	BOLA2	-2.94109	-0.0424936	0.0032706	0.0802826	Brain_Caudate_basal_ganglia
EUR-like	ENSG00000164031.16	DNAJB14	-2.93314	-0.0759253	0.00335548	0.0814615	Brain_Caudate_basal_ganglia
EUR-like	ENSG00000185269.11	NOTUM	2.9329	0.0492154	0.00335808	0.0814615	Brain_Caudate_basal_ganglia
EUR-like	ENSG00000256053.7	APOPT1	-2.93202	-0.0372688	0.00336766	0.0814615	Brain_Caudate_basal_ganglia
EUR-like	ENSG00000227888.4	FAM66A	2.92614	0.014885	0.00343195	0.0826154	Brain_Caudate_basal_ganglia
EUR-like	ENSG00000177614.10	PGBD5	2.92032	0.148772	0.00349668	0.0837489	Brain_Caudate_basal_ganglia
EUR-like	ENSG00000225190.10	PLEKHM1	-2.9189	-0.0405836	0.00351265	0.0837489	Brain_Caudate_basal_ganglia
EUR-like	ENSG00000140830.8	TXNL4B	2.91063	0.0219916	0.00360702	0.0855893	Brain_Caudate_basal_ganglia
EUR-like	ENSG00000198515.13	CNGA1	-2.90792	-0.0140393	0.0036384	0.0858934	Brain_Caudate_basal_ganglia
EUR-like	ENSG00000136448.11	NMT1	2.90656	0.0496168	0.00365431	0.0858934	Brain_Caudate_basal_ganglia
EUR-like	ENSG00000168917.8	SLC35G2	2.90103	0.0540577	0.00371933	0.0870113	Brain_Caudate_basal_ganglia
EUR-like	ENSG00000163285.7	GABRG1	2.8955	0.135631	0.00378556	0.088147	Brain_Caudate_basal_ganglia
EUR-like	ENSG00000198937.8	CCDC167	-2.89166	-0.0442766	0.00383214	0.0888165	Brain_Caudate_basal_ganglia
EUR-like	ENSG00000151690.14	MFSD6	-2.88959	-0.0611186	0.00385744	0.0889889	Brain_Caudate_basal_ganglia
EUR-like	ENSG00000115339.13	GALNT3	2.88063	0.0370362	0.00396883	0.0909607	Brain_Caudate_basal_ganglia
EUR-like	ENSG00000104883.7	PEX11G	-2.87873	-0.139743	0.00399279	0.0909607	Brain_Caudate_basal_ganglia
EUR-like	ENSG00000044459.14	CNTLN	2.87835	0.0324046	0.00399767	0.0909607	Brain_Caudate_basal_ganglia
EUR-like	ENSG00000242247.10	ARFGAP3	2.87649	0.0451785	0.00402126	0.0910817	Brain_Caudate_basal_ganglia
EUR-like	ENSG00000183760.10	ACP7	2.87041	0.0209178	0.00409938	0.0924308	Brain_Caudate_basal_ganglia
EUR-like	ENSG00000081760.16	AACS	2.86297	0.0396018	0.00419685	0.0939399	Brain_Caudate_basal_ganglia
EUR-like	ENSG00000096063.15	SRPK1	2.86103	0.0356495	0.00422273	0.0939399	Brain_Caudate_basal_ganglia
EUR-like	ENSG00000164078.12	MST1R	2.86102	0.0421113	0.00422287	0.0939399	Brain_Caudate_basal_ganglia
EUR-like	ENSG00000242852.6	ZNF709	-2.85606	-0.0369942	0.00428936	0.094995	Brain_Caudate_basal_ganglia
EUR-like	ENSG00000176390.11	CRLF3	2.84958	0.0475009	0.00437764	0.0957292	Brain_Caudate_basal_ganglia
EUR-like	ENSG00000204709.4	LINC01556	-2.8484	-0.0309215	0.00439397	0.0957292	Brain_Caudate_basal_ganglia
EUR-like	ENSG00000163354.14	DCST2	2.8479	0.0218174	0.00440093	0.0957292	Brain_Caudate_basal_ganglia
EUR-like	ENSG00000122481.16	RWDD3	2.84685	0.0191249	0.00441543	0.0957292	Brain_Caudate_basal_ganglia
EUR-like	ENSG00000171316.11	CHD7	2.84615	0.214352	0.0044252	0.0957292	Brain_Caudate_basal_ganglia
EUR-like	ENSG00000258700.5	LINC00871	-2.84524	-0.0367208	0.00443778	0.0957292	Brain_Caudate_basal_ganglia
EUR-like	ENSG00000123975.4	CKS2	-2.84344	-0.0312378	0.004463	0.0958176	Brain_Caudate_basal_ganglia
EUR-like	ENSG00000226266.6	AC009961.3	2.8422	0.0109931	0.00448033	0.0958176	Brain_Caudate_basal_ganglia
EUR-like	ENSG00000164597.13	COG5	-2.83821	-0.080551	0.0045367	0.0963614	Brain_Caudate_basal_ganglia
EUR-like	ENSG00000138207.13	RBP4	-2.83767	-0.0606544	0.00454444	0.0963614	Brain_Caudate_basal_ganglia
EUR-like	ENSG00000196700.8	ZNF512B	-2.83268	-0.158186	0.00461592	0.0974567	Brain_Caudate_basal_ganglia
EUR-like	ENSG00000235109.7	ZSCAN31	-2.83135	-0.0125398	0.00463521	0.0974567	Brain_Caudate_basal_ganglia
EUR-like	ENSG00000113734.17	BNIP1	-2.82778	-0.0285746	0.00468716	0.097772	Brain_Caudate_basal_ganglia
EUR-like	ENSG00000103202.12	NME4	-2.82763	-0.0930172	0.00468945	0.097772	Brain_Caudate_basal_ganglia
EUR-like	ENSG00000224848.1	RP11-535M15.1	2.8213	0.024911	0.00478289	0.0993048	Brain_Caudate_basal_ganglia
EUR-like	ENSG00000174136.11	RGMB	-2.81892	-0.0360014	0.00481857	0.0996305	Brain_Caudate_basal_ganglia
EUR-like	ENSG00000182177.13	ASB18	-2.81406	-0.0356149	0.00489198	0.10073	Brain_Caudate_basal_ganglia
EUR-like	ENSG00000279636.2	LINC00216	2.80993	0.04319	0.00495521	0.101612	Brain_Caudate_basal_ganglia
EUR-like	ENSG00000272899.3	RP11-309L24.4	-2.80797	-0.0415897	0.00498542	0.101813	Brain_Caudate_basal_ganglia
EUR-like	ENSG00000091140.13	DLD	2.80609	0.0433368	0.00501471	0.101993	Brain_Caudate_basal_ganglia
EUR-like	ENSG00000166839.16	ANKDD1A	-2.80361	-0.0756044	0.00505337	0.102362	Brain_Caudate_basal_ganglia
EUR-like	ENSG00000188573.7	FBLL1	2.79587	0.0442188	0.00517609	0.104423	Brain_Caudate_basal_ganglia
EUR-like	ENSG00000160867.14	FGFR4	2.79186	0.0174128	0.00524057	0.104447	Brain_Caudate_basal_ganglia
EUR-like	ENSG00000120088.14	CRHR1	2.79156	0.0603452	0.00524541	0.104447	Brain_Caudate_basal_ganglia
EUR-like	ENSG00000253731.2	PCDHGA6	2.79005	0.0254911	0.00526999	0.104447	Brain_Caudate_basal_ganglia
EUR-like	ENSG00000005379.15	TSPOAP1	2.78993	0.0708959	0.00527192	0.104447	Brain_Caudate_basal_ganglia
EUR-like	ENSG00000117419.14	ERI3	2.78806	0.0503095	0.00530247	0.104447	Brain_Caudate_basal_ganglia
EUR-like	ENSG00000103549.21	RNF40	-2.78756	-0.0514861	0.00531069	0.104447	Brain_Caudate_basal_ganglia
EUR-like	ENSG00000166896.7	ATP23	-2.78675	-0.0127191	0.005324	0.104447	Brain_Caudate_basal_ganglia
EUR-like	ENSG00000157992.12	KRTCAP3	2.78406	0.0236258	0.00536825	0.104902	Brain_Caudate_basal_ganglia
EUR-like	ENSG00000196387.9	ZNF140	2.77892	0.0923147	0.00545397	0.106161	Brain_Caudate_basal_ganglia
EUR-like	ENSG00000086205.16	FOLH1	2.77759	0.0691156	0.00547633	0.106181	Brain_Caudate_basal_ganglia
EUR-like	ENSG00000115266.11	APC2	2.77575	0.0289822	0.00550745	0.106371	Brain_Caudate_basal_ganglia
EUR-like	ENSG00000124374.8	PAIP2B	-2.77327	-0.0701591	0.00554968	0.106394	Brain_Caudate_basal_ganglia
EUR-like	ENSG00000160796.16	NBEAL2	2.77252	0.0478111	0.0055624	0.106394	Brain_Caudate_basal_ganglia
EUR-like	ENSG00000134285.10	FKBP11	-2.77055	-0.0319116	0.00559625	0.106394	Brain_Caudate_basal_ganglia
EUR-like	ENSG00000163291.14	PAQR3	2.76885	0.0343113	0.00562546	0.106394	Brain_Caudate_basal_ganglia
EUR-like	ENSG00000118579.12	MED28	2.76849	0.0445366	0.00563166	0.106394	Brain_Caudate_basal_ganglia
EUR-like	ENSG00000109079.9	TNFAIP1	2.76819	0.119593	0.0056368	0.106394	Brain_Caudate_basal_ganglia
EUR-like	ENSG00000223768.1	LINC00205	-2.76696	-0.0116363	0.00565813	0.106394	Brain_Caudate_basal_ganglia
EUR-like	ENSG00000204644.9	ZFP57	2.76319	0.0548014	0.00572387	0.10688	Brain_Caudate_basal_ganglia
EUR-like	ENSG00000259218.5	LINC00928	2.76271	0.0179245	0.00573243	0.10688	Brain_Caudate_basal_ganglia
EUR-like	ENSG00000185829.17	ARL17A	-2.7618	-0.0111821	0.00574831	0.10688	Brain_Caudate_basal_ganglia
EUR-like	ENSG00000203791.14	METTL10	-2.75965	-0.0266211	0.00578641	0.107188	Brain_Caudate_basal_ganglia
EUR-like	ENSG00000125912.10	NCLN	-2.75733	-0.0472029	0.00582755	0.107532	Brain_Caudate_basal_ganglia
EUR-like	ENSG00000141458.12	NPC1	2.75618	0.0697793	0.00584813	0.107532	Brain_Caudate_basal_ganglia
EUR-like	ENSG00000259959.1	RP11-121C2.2	-2.75478	-0.0393539	0.00587319	0.107596	Brain_Caudate_basal_ganglia
EUR-like	ENSG00000013573.16	DDX11	2.75108	0.00897002	0.00593984	0.108418	Brain_Caudate_basal_ganglia
EUR-like	ENSG00000186198.3	SLC51B	-2.74769	-0.0752521	0.00600173	0.109148	Brain_Caudate_basal_ganglia
EUR-like	ENSG00000089050.15	RBBP9	-2.7434	-0.0436828	0.00608063	0.110181	Brain_Caudate_basal_ganglia
EUR-like	ENSG00000113593.11	PPWD1	2.74109	0.0302827	0.00612359	0.110557	Brain_Caudate_basal_ganglia
EUR-like	ENSG00000100036.12	SLC35E4	2.73824	0.0323381	0.00617693	0.111118	Brain_Caudate_basal_ganglia
EUR-like	ENSG00000161243.8	FBXO27	2.73176	0.0301843	0.00629966	0.112909	Brain_Caudate_basal_ganglia
EUR-like	ENSG00000118997.13	DNAH7	2.73061	0.0270502	0.00632182	0.112909	Brain_Caudate_basal_ganglia
EUR-like	ENSG00000083544.13	TDRD3	2.72497	0.0436376	0.00643073	0.114357	Brain_Caudate_basal_ganglia
EUR-like	ENSG00000105058.11	FAM32A	-2.72404	-0.157891	0.00644881	0.114357	Brain_Caudate_basal_ganglia
EUR-like	ENSG00000164733.20	CTSB	-2.71689	-0.0298162	0.00658978	0.116443	Brain_Caudate_basal_ganglia
EUR-like	ENSG00000273209.1	RP11-107N15.1	2.71272	0.032418	0.00667332	0.117502	Brain_Caudate_basal_ganglia
EUR-like	ENSG00000116991.10	SIPA1L2	-2.70725	-0.0497242	0.00678434	0.118742	Brain_Caudate_basal_ganglia
EUR-like	ENSG00000175170.14	FAM182B	2.70669	0.0118197	0.00679573	0.118742	Brain_Caudate_basal_ganglia
EUR-like	ENSG00000105287.12	PRKD2	2.70574	0.0271038	0.0068152	0.118742	Brain_Caudate_basal_ganglia
EUR-like	ENSG00000101204.16	CHRNA4	-2.69892	-0.0306884	0.00695642	0.12078	Brain_Caudate_basal_ganglia
EUR-like	ENSG00000107651.12	SEC23IP	2.69709	0.0536027	0.00699491	0.121026	Brain_Caudate_basal_ganglia
EUR-like	ENSG00000187860.10	CCDC157	2.68992	0.0597618	0.00714681	0.123227	Brain_Caudate_basal_ganglia
EUR-like	ENSG00000174891.12	RSRC1	2.68481	0.0883725	0.00725713	0.124698	Brain_Caudate_basal_ganglia
EUR-like	ENSG00000166582.9	CENPV	2.67923	0.0141815	0.00737925	0.125499	Brain_Caudate_basal_ganglia
EUR-like	ENSG00000221995.5	TIAF1	-2.6791	-0.0298017	0.00738207	0.125499	Brain_Caudate_basal_ganglia
EUR-like	ENSG00000168505.6	GBX2	-2.67853	-0.0267049	0.00739459	0.125499	Brain_Caudate_basal_ganglia
EUR-like	ENSG00000260469.2	C15orf59-AS1	2.6775	0.0480449	0.00741743	0.125499	Brain_Caudate_basal_ganglia
EUR-like	ENSG00000166261.10	ZNF202	2.67694	0.0270074	0.0074297	0.125499	Brain_Caudate_basal_ganglia
EUR-like	ENSG00000162194.12	LBHD1	-2.67546	-0.0387789	0.00746263	0.125538	Brain_Caudate_basal_ganglia
EUR-like	ENSG00000122490.18	PQLC1	2.67458	0.0425206	0.00748239	0.125538	Brain_Caudate_basal_ganglia
EUR-like	ENSG00000164252.12	AGGF1	-2.66821	-0.0547198	0.00762555	0.12751	Brain_Caudate_basal_ganglia
EUR-like	ENSG00000137860.11	SLC28A2	-2.66293	-0.0570152	0.00774638	0.129098	Brain_Caudate_basal_ganglia
EUR-like	ENSG00000149541.9	B3GAT3	-2.66138	-0.147443	0.00778215	0.129261	Brain_Caudate_basal_ganglia
EUR-like	ENSG00000140451.12	PIF1	2.65949	0.0190131	0.00782593	0.129545	Brain_Caudate_basal_ganglia
EUR-like	ENSG00000054392.12	HHAT	2.6584	0.0304882	0.00785121	0.129545	Brain_Caudate_basal_ganglia
EUR-like	ENSG00000100191.5	SLC5A4	2.65718	0.0269471	0.00787978	0.129587	Brain_Caudate_basal_ganglia
EUR-like	ENSG00000232837.1	LINC01700	-2.65506	-0.0431337	0.00792941	0.129975	Brain_Caudate_basal_ganglia
EUR-like	ENSG00000197978.9	GOLGA6L9	-2.65307	-0.0213108	0.00797636	0.130315	Brain_Caudate_basal_ganglia
EUR-like	ENSG00000167377.17	ZNF23	-2.65107	-0.0471753	0.00802376	0.130661	Brain_Caudate_basal_ganglia
EUR-like	ENSG00000261795.1	RP11-90P13.1	-2.6468	-0.0318174	0.00812565	0.13189	Brain_Caudate_basal_ganglia
EUR-like	ENSG00000118690.12	ARMC2	-2.642	-0.0526451	0.00824172	0.133122	Brain_Caudate_basal_ganglia
EUR-like	ENSG00000185352.8	HS6ST3	2.64146	0.130309	0.00825503	0.133122	Brain_Caudate_basal_ganglia
EUR-like	ENSG00000186470.13	BTN3A2	2.63359	0.0129444	0.00844867	0.13563	Brain_Caudate_basal_ganglia
EUR-like	ENSG00000168356.11	SCN11A	2.63294	0.0394271	0.00846494	0.13563	Brain_Caudate_basal_ganglia
EUR-like	ENSG00000136770.10	DNAJC1	-2.63051	-0.0853531	0.00852576	0.135875	Brain_Caudate_basal_ganglia
EUR-like	ENSG00000204138.12	PHACTR4	-2.62908	-0.0308074	0.00856171	0.135875	Brain_Caudate_basal_ganglia
EUR-like	ENSG00000149089.12	APIP	-2.62867	-0.0108524	0.00857202	0.135875	Brain_Caudate_basal_ganglia
EUR-like	ENSG00000157343.8	ARMC12	2.62798	0.0618469	0.00858935	0.135875	Brain_Caudate_basal_ganglia
EUR-like	ENSG00000169592.14	INO80E	2.62255	0.0394994	0.00872737	0.137622	Brain_Caudate_basal_ganglia
EUR-like	ENSG00000146223.14	RPL7L1	-2.61597	-0.0425811	0.00889748	0.139862	Brain_Caudate_basal_ganglia
EUR-like	ENSG00000152382.5	TADA1	2.60451	0.0654268	0.00920068	0.144021	Brain_Caudate_basal_ganglia
EUR-like	ENSG00000144488.14	ESPNL	2.60379	0.0126842	0.00921986	0.144021	Brain_Caudate_basal_ganglia
EUR-like	ENSG00000103710.10	RASL12	-2.5991	-0.0343865	0.0093468	0.145474	Brain_Caudate_basal_ganglia
EUR-like	ENSG00000281920.1	RP11-418H16.1	2.5982	0.0127066	0.00937132	0.145474	Brain_Caudate_basal_ganglia
EUR-like	ENSG00000042429.11	MED17	-2.59487	-0.0214509	0.0094627	0.146153	Brain_Caudate_basal_ganglia
EUR-like	ENSG00000100612.13	DHRS7	2.5938	0.064011	0.00949211	0.146153	Brain_Caudate_basal_ganglia
EUR-like	ENSG00000157322.17	CLEC18A	2.59329	0.0135169	0.00950623	0.146153	Brain_Caudate_basal_ganglia
EUR-like	ENSG00000275764.1	RP11-582E3.6	-2.59195	-0.0145757	0.00954337	0.146153	Brain_Caudate_basal_ganglia
EUR-like	ENSG00000204161.13	C10orf128	2.59129	0.0376187	0.0095617	0.146153	Brain_Caudate_basal_ganglia
EUR-like	ENSG00000167434.9	CA4	2.58832	0.124288	0.00964453	0.146166	Brain_Caudate_basal_ganglia
EUR-like	ENSG00000278662.4	GOLGA6L10	2.58825	0.0134558	0.00964648	0.146166	Brain_Caudate_basal_ganglia
EUR-like	ENSG00000108468.14	CBX1	-2.58775	-0.0380948	0.00966062	0.146166	Brain_Caudate_basal_ganglia
EUR-like	ENSG00000039068.18	CDH1	-2.58706	-0.0317	0.00967986	0.146166	Brain_Caudate_basal_ganglia
EUR-like	ENSG00000272221.1	XXbac-BPG181B23.7	2.58287	0.0118896	0.00979823	0.147203	Brain_Caudate_basal_ganglia
EUR-like	ENSG00000173894.10	CBX2	-2.58227	-0.0291881	0.00981524	0.147203	Brain_Caudate_basal_ganglia
EUR-like	ENSG00000142599.17	RERE	2.58087	0.0347582	0.00985512	0.147203	Brain_Caudate_basal_ganglia
EUR-like	ENSG00000203896.9	LIME1	-2.58047	-0.0533843	0.00986671	0.147203	Brain_Caudate_basal_ganglia
EUR-like	ENSG00000089335.20	ZNF302	2.57775	0.018008	0.00994453	0.147921	Brain_Caudate_basal_ganglia
EUR-like	ENSG00000237987.1	RP11-503C24.2	-2.56953	-0.017281	0.0101837	0.151029	Brain_Caudate_basal_ganglia
EUR-like	ENSG00000197646.7	PDCD1LG2	-2.56538	-0.0258322	0.0103064	0.152394	Brain_Caudate_basal_ganglia
EUR-like	ENSG00000137312.14	FLOT1	-2.56195	-0.0450537	0.0104085	0.153448	Brain_Caudate_basal_ganglia
EUR-like	ENSG00000169398.19	PTK2	2.55764	0.0547707	0.0105385	0.153838	Brain_Caudate_basal_ganglia
EUR-like	ENSG00000134575.9	ACP2	-2.55741	-0.0353521	0.0105455	0.153838	Brain_Caudate_basal_ganglia
EUR-like	ENSG00000197375.12	SLC22A5	-2.55711	-0.052235	0.0105547	0.153838	Brain_Caudate_basal_ganglia
EUR-like	ENSG00000234917.2	RP5-994D16.3	2.55698	0.0603443	0.0105584	0.153838	Brain_Caudate_basal_ganglia
EUR-like	ENSG00000160194.17	NDUFV3	2.55473	0.0173546	0.0106271	0.154388	Brain_Caudate_basal_ganglia
EUR-like	ENSG00000110944.8	IL23A	2.55334	0.0172641	0.0106695	0.154553	Brain_Caudate_basal_ganglia
EUR-like	ENSG00000244045.12	TMEM199	2.54904	0.0268282	0.010802	0.156018	Brain_Caudate_basal_ganglia
EUR-like	ENSG00000166140.17	ZFYVE19	2.54231	0.0324112	0.0110123	0.158596	Brain_Caudate_basal_ganglia
EUR-like	ENSG00000111058.7	ACSS3	2.53421	0.0959315	0.0112702	0.161842	Brain_Caudate_basal_ganglia
EUR-like	ENSG00000214694.10	ARHGEF33	-2.53087	-0.165813	0.0113779	0.162663	Brain_Caudate_basal_ganglia
EUR-like	ENSG00000237940.3	LINC01238	-2.53042	-0.0277108	0.0113926	0.162663	Brain_Caudate_basal_ganglia
EUR-like	ENSG00000124562.9	SNRPC	-2.52822	-0.0326118	0.0114642	0.163218	Brain_Caudate_basal_ganglia
EUR-like	ENSG00000198648.10	STK39	-2.52715	-0.101215	0.0114991	0.163248	Brain_Caudate_basal_ganglia
EUR-like	ENSG00000234690.6	AC073283.4	2.52556	0.0377587	0.0115514	0.163524	Brain_Caudate_basal_ganglia
EUR-like	ENSG00000261159.1	RP11-723O4.9	2.52156	0.0192546	0.0116837	0.164476	Brain_Caudate_basal_ganglia
EUR-like	ENSG00000049323.15	LTBP1	-2.52153	-0.0345687	0.0116846	0.164476	Brain_Caudate_basal_ganglia
EUR-like	ENSG00000176623.11	RMDN1	2.51848	0.0321869	0.0117863	0.16544	Brain_Caudate_basal_ganglia
EUR-like	ENSG00000100395.14	L3MBTL2	-2.51525	-0.0255345	0.011895	0.165776	Brain_Caudate_basal_ganglia
EUR-like	ENSG00000106511.5	MEOX2	-2.51525	-0.0223813	0.011895	0.165776	Brain_Caudate_basal_ganglia
EUR-like	ENSG00000146109.4	ABT1	2.5148	0.0319918	0.0119101	0.165776	Brain_Caudate_basal_ganglia
EUR-like	ENSG00000102886.14	GDPD3	-2.51304	-0.0380934	0.0119695	0.16614	Brain_Caudate_basal_ganglia
EUR-like	ENSG00000263508.5	RP11-963H4.3	2.51018	0.0239638	0.0120668	0.167025	Brain_Caudate_basal_ganglia
EUR-like	ENSG00000128340.14	RAC2	2.50681	0.0842181	0.0121827	0.168162	Brain_Caudate_basal_ganglia
EUR-like	ENSG00000180376.16	CCDC66	-2.50487	-0.0212887	0.0122497	0.168619	Brain_Caudate_basal_ganglia
EUR-like	ENSG00000159314.11	ARHGAP27	-2.50356	-0.0368539	0.012295	0.168777	Brain_Caudate_basal_ganglia
EUR-like	ENSG00000189298.13	ZKSCAN3	-2.49653	-0.0264491	0.0125416	0.171615	Brain_Caudate_basal_ganglia
EUR-like	ENSG00000075399.13	VPS9D1	-2.49484	-0.0520128	0.0126013	0.171615	Brain_Caudate_basal_ganglia
EUR-like	ENSG00000172575.11	RASGRP1	-2.49474	-0.125993	0.0126051	0.171615	Brain_Caudate_basal_ganglia
EUR-like	ENSG00000130717.12	UCK1	2.4924	0.0819545	0.0126884	0.172089	Brain_Caudate_basal_ganglia
EUR-like	ENSG00000187260.15	WDR86	-2.49182	-0.0627615	0.012709	0.172089	Brain_Caudate_basal_ganglia
EUR-like	ENSG00000085871.8	MGST2	2.49047	0.0516144	0.0127573	0.172276	Brain_Caudate_basal_ganglia
EUR-like	ENSG00000271860.6	RP11-436D23.1	2.48924	0.263531	0.0128016	0.172406	Brain_Caudate_basal_ganglia
EUR-like	ENSG00000120733.13	KDM3B	2.48669	0.0249281	0.0128939	0.173182	Brain_Caudate_basal_ganglia
EUR-like	ENSG00000100266.18	PACSIN2	2.48005	0.0863573	0.0131364	0.175965	Brain_Caudate_basal_ganglia
EUR-like	ENSG00000225706.1	PTPRD-AS1	-2.47804	-0.0127165	0.0132108	0.176486	Brain_Caudate_basal_ganglia
EUR-like	ENSG00000163536.12	SERPINI1	2.47683	0.0361368	0.0132554	0.176608	Brain_Caudate_basal_ganglia
EUR-like	ENSG00000168036.16	CTNNB1	-2.47329	-0.0637672	0.0133874	0.177891	Brain_Caudate_basal_ganglia
EUR-like	ENSG00000001561.6	ENPP4	-2.47125	-0.0888438	0.013464	0.178434	Brain_Caudate_basal_ganglia
EUR-like	ENSG00000091542.8	ALKBH5	2.46486	0.0453785	0.0137068	0.180597	Brain_Caudate_basal_ganglia
EUR-like	ENSG00000186188.10	FFAR4	-2.46436	-0.047798	0.0137259	0.180597	Brain_Caudate_basal_ganglia
EUR-like	ENSG00000186654.20	PRR5	-2.4641	-0.115976	0.013736	0.180597	Brain_Caudate_basal_ganglia
EUR-like	ENSG00000205571.13	SMN2	2.46272	0.0125795	0.0137888	0.180815	Brain_Caudate_basal_ganglia
EUR-like	ENSG00000127578.6	WFIKKN1	-2.46141	-0.00863138	0.0138391	0.180998	Brain_Caudate_basal_ganglia
EUR-like	ENSG00000230939.1	RP11-314C16.1	-2.45968	-0.0283572	0.013906	0.181397	Brain_Caudate_basal_ganglia
EUR-like	ENSG00000278266.1	RP11-575F12.3	-2.45596	-0.0305655	0.0140509	0.182808	Brain_Caudate_basal_ganglia
EUR-like	ENSG00000180096.11	2025-09-01	-2.45382	-0.025161	0.0141346	0.183419	Brain_Caudate_basal_ganglia
EUR-like	ENSG00000197893.13	NRAP	-2.44891	-0.035331	0.014329	0.185015	Brain_Caudate_basal_ganglia
EUR-like	ENSG00000283973.1	RP5-848E13.4	-2.44884	-0.018593	0.0143319	0.185015	Brain_Caudate_basal_ganglia
EUR-like	ENSG00000150477.14	KIAA1328	2.44629	0.0279023	0.0144333	0.185843	Brain_Caudate_basal_ganglia
EUR-like	ENSG00000164989.16	CCDC171	-2.44407	-0.0181155	0.0145226	0.186018	Brain_Caudate_basal_ganglia
EUR-like	ENSG00000138030.12	KHK	-2.44178	-0.052221	0.0146149	0.186018	Brain_Caudate_basal_ganglia
EUR-like	ENSG00000139537.10	CCDC65	-2.43999	-0.0599614	0.0146877	0.186018	Brain_Caudate_basal_ganglia
EUR-like	ENSG00000173338.12	KCNK7	-2.43931	-0.0524769	0.0147154	0.186018	Brain_Caudate_basal_ganglia
EUR-like	ENSG00000136875.12	PRPF4	2.43926	0.0164813	0.0147174	0.186018	Brain_Caudate_basal_ganglia
EUR-like	ENSG00000226686.7	LINC01535	2.43924	0.00671339	0.0147181	0.186018	Brain_Caudate_basal_ganglia
EUR-like	ENSG00000114933.15	INO80D	-2.43761	-0.0357408	0.0147847	0.186018	Brain_Caudate_basal_ganglia
EUR-like	ENSG00000124587.13	PEX6	2.43673	0.0145673	0.0148209	0.186018	Brain_Caudate_basal_ganglia
EUR-like	ENSG00000242252.1	BGLAP	-2.43655	-0.0275392	0.0148282	0.186018	Brain_Caudate_basal_ganglia
EUR-like	ENSG00000176386.8	CDC26	-2.43596	-0.0287513	0.0148525	0.186018	Brain_Caudate_basal_ganglia
EUR-like	ENSG00000165476.13	REEP3	-2.43583	-0.0619096	0.0148575	0.186018	Brain_Caudate_basal_ganglia
EUR-like	ENSG00000198853.11	RUSC2	2.43355	0.13571	0.0149517	0.186728	Brain_Caudate_basal_ganglia
EUR-like	ENSG00000100271.16	TTLL1	-2.4292	-0.0413811	0.0151324	0.188093	Brain_Caudate_basal_ganglia
EUR-like	ENSG00000147592.8	LACTB2	2.4291	0.0267522	0.0151365	0.188093	Brain_Caudate_basal_ganglia
EUR-like	ENSG00000129946.10	SHC2	2.42793	0.0437014	0.0151853	0.18823	Brain_Caudate_basal_ganglia
EUR-like	ENSG00000204052.4	LRRC73	-2.42145	-0.103535	0.0154589	0.191146	Brain_Caudate_basal_ganglia
EUR-like	ENSG00000137200.12	CMTR1	-2.41878	-0.0512702	0.0155728	0.191324	Brain_Caudate_basal_ganglia
EUR-like	ENSG00000108587.15	GOSR1	-2.41824	-0.0177151	0.0155959	0.191324	Brain_Caudate_basal_ganglia
EUR-like	ENSG00000180914.10	OXTR	2.41694	0.0165025	0.0156514	0.191324	Brain_Caudate_basal_ganglia
EUR-like	ENSG00000198951.11	NAGA	2.41651	0.0326801	0.0156702	0.191324	Brain_Caudate_basal_ganglia
EUR-like	ENSG00000129038.15	LOXL1	2.41556	0.0670683	0.015711	0.191324	Brain_Caudate_basal_ganglia
EUR-like	ENSG00000171303.6	KCNK3	-2.41536	-0.025757	0.0157196	0.191324	Brain_Caudate_basal_ganglia
EUR-like	ENSG00000104613.11	INTS10	2.41484	0.0806785	0.0157421	0.191324	Brain_Caudate_basal_ganglia
EUR-like	ENSG00000272130.1	RP11-360I2.1	-2.41376	-0.0131977	0.0157887	0.191423	Brain_Caudate_basal_ganglia
EUR-like	ENSG00000108379.9	WNT3	2.40913	0.0136827	0.0159908	0.192772	Brain_Caudate_basal_ganglia
EUR-like	ENSG00000242612.6	DECR2	2.40838	0.017599	0.0160235	0.192772	Brain_Caudate_basal_ganglia
EUR-like	ENSG00000167088.10	SNRPD1	-2.40807	-0.0976285	0.0160373	0.192772	Brain_Caudate_basal_ganglia
EUR-like	ENSG00000090487.10	SPG21	2.40767	0.016018	0.0160547	0.192772	Brain_Caudate_basal_ganglia
EUR-like	ENSG00000157911.9	PEX10	-2.40328	-0.100705	0.0162485	0.192822	Brain_Caudate_basal_ganglia
EUR-like	ENSG00000070785.16	EIF2B3	-2.40306	-0.0943633	0.0162584	0.192822	Brain_Caudate_basal_ganglia
EUR-like	ENSG00000135441.7	BLOC1S1	2.40283	0.0449754	0.0162687	0.192822	Brain_Caudate_basal_ganglia
EUR-like	ENSG00000238083.7	LRRC37A2	-2.40268	-0.00771477	0.0162753	0.192822	Brain_Caudate_basal_ganglia
EUR-like	ENSG00000187609.15	EXD3	-2.40263	-0.0572873	0.0162776	0.192822	Brain_Caudate_basal_ganglia
EUR-like	ENSG00000167272.10	POP5	2.40233	0.0553108	0.016291	0.192822	Brain_Caudate_basal_ganglia
EUR-like	ENSG00000182600.9	C2orf82	-2.39985	-0.011663	0.0164017	0.193672	Brain_Caudate_basal_ganglia
EUR-like	ENSG00000231453.1	LINC01305	-2.39548	-0.0371782	0.0165988	0.195536	Brain_Caudate_basal_ganglia
EUR-like	ENSG00000243477.5	NAT6	2.39355	0.0553824	0.0166863	0.196104	Brain_Caudate_basal_ganglia
EUR-like	ENSG00000090238.11	YPEL3	-2.39195	-0.043897	0.016759	0.1962	Brain_Caudate_basal_ganglia
EUR-like	ENSG00000183793.13	NPIPA5	-2.39164	-0.00867307	0.0167733	0.1962	Brain_Caudate_basal_ganglia
EUR-like	ENSG00000063046.17	EIF4B	2.38788	0.0253299	0.016946	0.197756	Brain_Caudate_basal_ganglia
EUR-like	ENSG00000237541.3	HLA-DQA2	2.38591	0.00916166	0.0170368	0.198351	Brain_Caudate_basal_ganglia
EUR-like	ENSG00000148408.12	CACNA1B	2.38495	0.0499455	0.0170813	0.198406	Brain_Caudate_basal_ganglia
EUR-like	ENSG00000106771.12	TMEM245	2.3837	0.0511377	0.0171395	0.198618	Brain_Caudate_basal_ganglia
EUR-like	ENSG00000068745.14	IP6K2	2.37891	0.0233311	0.0173638	0.199585	Brain_Caudate_basal_ganglia
EUR-like	ENSG00000164182.10	NDUFAF2	2.37877	0.0630176	0.0173706	0.199585	Brain_Caudate_basal_ganglia
EUR-like	ENSG00000168582.4	CRYGA	2.37851	0.0199674	0.0173825	0.199585	Brain_Caudate_basal_ganglia
EUR-like	ENSG00000105971.14	CAV2	-2.3785	-0.0878026	0.0173831	0.199585	Brain_Caudate_basal_ganglia
EUR-like	ENSG00000148848.14	ADAM12	2.37705	0.102767	0.0174519	0.199844	Brain_Caudate_basal_ganglia
EUR-like	ENSG00000111275.12	ALDH2	2.37633	0.107742	0.0174859	0.199844	Brain_Caudate_basal_ganglia
EUR-like	ENSG00000182919.14	C11orf54	-2.37264	-0.0164515	0.0176616	0.20139	Brain_Caudate_basal_ganglia
EUR-like	ENSG00000139531.12	SUOX	2.36967	0.0370552	0.017804	0.202295	Brain_Caudate_basal_ganglia
EUR-like	ENSG00000131055.4	COX4I2	2.36929	0.0445165	0.0178221	0.202295	Brain_Caudate_basal_ganglia
EUR-like	ENSG00000182481.8	KPNA2	-2.36478	-0.0238759	0.0180406	0.20431	Brain_Caudate_basal_ganglia
EUR-like	ENSG00000130653.15	PNPLA7	2.36237	0.0168358	0.0181585	0.204428	Brain_Caudate_basal_ganglia
EUR-like	ENSG00000266472.5	MRPS21	-2.36229	-0.0455677	0.0181627	0.204428	Brain_Caudate_basal_ganglia
EUR-like	ENSG00000259129.5	LINC00648	-2.36205	-0.0216196	0.0181741	0.204428	Brain_Caudate_basal_ganglia
EUR-like	ENSG00000156384.14	SFR1	-2.36038	-0.055865	0.0182563	0.204744	Brain_Caudate_basal_ganglia
EUR-like	ENSG00000109072.13	VTN	-2.35878	-0.038353	0.0183349	0.204744	Brain_Caudate_basal_ganglia
EUR-like	ENSG00000184110.14	EIF3C	-2.35794	-0.0261641	0.0183767	0.204744	Brain_Caudate_basal_ganglia
EUR-like	ENSG00000169629.11	RGPD8	-2.35672	-0.0164486	0.018437	0.204744	Brain_Caudate_basal_ganglia
EUR-like	ENSG00000115306.15	SPTBN1	2.35651	0.0366849	0.0184478	0.204744	Brain_Caudate_basal_ganglia
EUR-like	ENSG00000168032.8	ENTPD3	-2.35649	-0.0595588	0.0184488	0.204744	Brain_Caudate_basal_ganglia
EUR-like	ENSG00000268707.1	RP11-247A12.7	2.35394	0.0140594	0.0185757	0.205695	Brain_Caudate_basal_ganglia
EUR-like	ENSG00000272871.1	RP11-408A13.4	2.34895	0.0129094	0.0188263	0.208008	Brain_Caudate_basal_ganglia
EUR-like	ENSG00000168116.13	KIAA1586	2.3453	0.0344327	0.019012	0.209595	Brain_Caudate_basal_ganglia
EUR-like	ENSG00000183323.12	CCDC125	2.34227	0.0409145	0.0191671	0.210838	Brain_Caudate_basal_ganglia
EUR-like	ENSG00000137713.15	PPP2R1B	-2.33543	-0.0225904	0.0195211	0.214221	Brain_Caudate_basal_ganglia
EUR-like	ENSG00000183715.13	OPCML	-2.33467	-0.0902705	0.0195606	0.214221	Brain_Caudate_basal_ganglia
EUR-like	ENSG00000281538.1	RP4-669P10.20	2.33185	0.0257243	0.0197085	0.215368	Brain_Caudate_basal_ganglia
EUR-like	ENSG00000125388.19	GRK4	2.32926	0.0324905	0.0198453	0.216029	Brain_Caudate_basal_ganglia
EUR-like	ENSG00000237604.1	AP001056.1	-2.32875	-0.042538	0.0198723	0.216029	Brain_Caudate_basal_ganglia
EUR-like	ENSG00000068383.18	INPP5A	-2.32825	-0.0481294	0.0198991	0.216029	Brain_Caudate_basal_ganglia
EUR-like	ENSG00000104228.12	TRIM35	-2.32561	-0.0440957	0.0200396	0.217081	Brain_Caudate_basal_ganglia
EUR-like	ENSG00000127948.15	POR	-2.32431	-0.0357561	0.0201092	0.217362	Brain_Caudate_basal_ganglia
EUR-like	ENSG00000189129.13	PLAC9	2.32286	0.0382576	0.0201867	0.217728	Brain_Caudate_basal_ganglia
EUR-like	ENSG00000091536.16	MYO15A	2.31609	0.0294357	0.0205534	0.22106	Brain_Caudate_basal_ganglia
EUR-like	ENSG00000066379.14	ZNRD1	2.31489	0.0242142	0.020619	0.22106	Brain_Caudate_basal_ganglia
EUR-like	ENSG00000147576.15	ADHFE1	2.31471	0.0167901	0.0206287	0.22106	Brain_Caudate_basal_ganglia
EUR-like	ENSG00000157259.6	GATAD1	2.31126	0.0512783	0.0208188	0.222618	Brain_Caudate_basal_ganglia
EUR-like	ENSG00000119125.16	GDA	2.30857	0.0638321	0.0209672	0.223584	Brain_Caudate_basal_ganglia
EUR-like	ENSG00000122729.18	ACO1	2.30801	0.028878	0.0209988	0.223584	Brain_Caudate_basal_ganglia
EUR-like	ENSG00000204657.3	OR2H2	-2.3043	-0.0225312	0.0212059	0.225231	Brain_Caudate_basal_ganglia
EUR-like	ENSG00000213639.9	PPP1CB	2.30362	0.0255327	0.021244	0.225231	Brain_Caudate_basal_ganglia
EUR-like	ENSG00000118369.12	USP35	2.30159	0.0260901	0.0213584	0.225309	Brain_Caudate_basal_ganglia
EUR-like	ENSG00000196187.11	TMEM63A	-2.30069	-0.101031	0.0214092	0.225309	Brain_Caudate_basal_ganglia
EUR-like	ENSG00000125991.19	ERGIC3	2.30062	0.0384409	0.0214133	0.225309	Brain_Caudate_basal_ganglia
EUR-like	ENSG00000182405.5	PGBD4	-2.29919	-0.0629039	0.0214942	0.225309	Brain_Caudate_basal_ganglia
EUR-like	ENSG00000118939.17	UCHL3	2.29885	0.0245087	0.0215137	0.225309	Brain_Caudate_basal_ganglia
EUR-like	ENSG00000183426.16	NPIPA1	2.29823	0.00887897	0.021549	0.225309	Brain_Caudate_basal_ganglia
EUR-like	ENSG00000005884.17	ITGA3	-2.29713	-0.0587896	0.0216112	0.225309	Brain_Caudate_basal_ganglia
EUR-like	ENSG00000267731.1	RP11-147L13.8	-2.2965	-0.0195134	0.021647	0.225309	Brain_Caudate_basal_ganglia
EUR-like	ENSG00000103642.11	LACTB	2.29631	0.022056	0.0216583	0.225309	Brain_Caudate_basal_ganglia
EUR-like	ENSG00000169251.12	NMD3	-2.29439	-0.0743389	0.0217678	0.225977	Brain_Caudate_basal_ganglia
EUR-like	ENSG00000283033.1	RP11-219A15.5	2.29315	0.011079	0.0218394	0.226249	Brain_Caudate_basal_ganglia
EUR-like	ENSG00000140905.10	GCSH	-2.28967	-0.0523724	0.0220405	0.227859	Brain_Caudate_basal_ganglia
EUR-like	ENSG00000080031.9	PTPRH	2.28711	0.0425711	0.0221894	0.228923	Brain_Caudate_basal_ganglia
EUR-like	ENSG00000235597.1	LINC01102	-2.28462	-0.105514	0.0223349	0.229948	Brain_Caudate_basal_ganglia
EUR-like	ENSG00000173209.22	AHSA2	2.28034	0.0114388	0.0225875	0.231696	Brain_Caudate_basal_ganglia
EUR-like	ENSG00000143768.12	LEFTY2	2.28017	0.02287	0.0225977	0.231696	Brain_Caudate_basal_ganglia
EUR-like	ENSG00000076604.14	TRAF4	-2.27829	-0.0900622	0.0227092	0.2317	Brain_Caudate_basal_ganglia
EUR-like	ENSG00000239828.6	RP11-446H18.5	-2.27657	-0.0957764	0.0228116	0.2317	Brain_Caudate_basal_ganglia
EUR-like	ENSG00000075131.9	TIPIN	2.27534	0.0171325	0.0228854	0.2317	Brain_Caudate_basal_ganglia
EUR-like	ENSG00000145220.13	LYAR	-2.27494	-0.0407665	0.0229096	0.2317	Brain_Caudate_basal_ganglia
EUR-like	ENSG00000228065.10	LINC01515	-2.27474	-0.0229195	0.0229218	0.2317	Brain_Caudate_basal_ganglia
EUR-like	ENSG00000237166.1	LINC01792	2.27465	0.0617029	0.0229269	0.2317	Brain_Caudate_basal_ganglia
EUR-like	ENSG00000090382.6	LYZ	2.27435	0.0319845	0.0229448	0.2317	Brain_Caudate_basal_ganglia
EUR-like	ENSG00000006625.17	GGCT	2.27393	0.0221307	0.0229701	0.2317	Brain_Caudate_basal_ganglia
EUR-like	ENSG00000230725.5	RP4-738P15.1	-2.2699	-0.0431493	0.0232135	0.233352	Brain_Caudate_basal_ganglia
EUR-like	ENSG00000165282.13	PIGO	2.26967	0.0655377	0.0232275	0.233352	Brain_Caudate_basal_ganglia
EUR-like	ENSG00000122574.10	WIPF3	2.26851	0.092182	0.0232984	0.233369	Brain_Caudate_basal_ganglia
EUR-like	ENSG00000141314.12	RHBDL3	2.2681	0.0274919	0.0233228	0.233369	Brain_Caudate_basal_ganglia
EUR-like	ENSG00000117481.10	NSUN4	-2.2667	-0.0373737	0.0234083	0.233754	Brain_Caudate_basal_ganglia
EUR-like	ENSG00000246223.8	LINC01550	2.26038	0.0419744	0.0237978	0.237169	Brain_Caudate_basal_ganglia
EUR-like	ENSG00000161217.11	PCYT1A	2.25664	0.032125	0.0240305	0.238588	Brain_Caudate_basal_ganglia
EUR-like	ENSG00000006459.10	KDM7A	2.25655	0.0358112	0.024036	0.238588	Brain_Caudate_basal_ganglia
EUR-like	ENSG00000162384.13	C1orf123	2.2544	0.0207889	0.0241711	0.239256	Brain_Caudate_basal_ganglia
EUR-like	ENSG00000260186.5	LINC02137	2.25393	0.0166175	0.0242007	0.239256	Brain_Caudate_basal_ganglia
EUR-like	ENSG00000149600.11	COMMD7	2.25319	0.0312763	0.0242473	0.239256	Brain_Caudate_basal_ganglia
EUR-like	ENSG00000186868.15	MAPT	-2.24964	-0.0302368	0.0244716	0.240671	Brain_Caudate_basal_ganglia
EUR-like	ENSG00000141580.15	WDR45B	2.2494	0.0547507	0.0244873	0.240671	Brain_Caudate_basal_ganglia
EUR-like	ENSG00000204520.12	MICA	2.24694	0.0117465	0.0246442	0.241736	Brain_Caudate_basal_ganglia
EUR-like	ENSG00000130770.17	ATPIF1	-2.24351	-0.0684861	0.0248642	0.243415	Brain_Caudate_basal_ganglia
EUR-like	ENSG00000183010.16	PYCR1	2.24024	0.0839523	0.0250752	0.244485	Brain_Caudate_basal_ganglia
EUR-like	ENSG00000164106.7	SCRG1	-2.2402	-0.0202539	0.0250783	0.244485	Brain_Caudate_basal_ganglia
EUR-like	ENSG00000186051.6	TAL2	-2.23954	-0.035722	0.0251207	0.244485	Brain_Caudate_basal_ganglia
EUR-like	ENSG00000065060.16	UHRF1BP1	2.23575	0.0278927	0.0253684	0.246415	Brain_Caudate_basal_ganglia
EUR-like	ENSG00000165995.18	CACNB2	-2.23209	-0.110616	0.0256089	0.247534	Brain_Caudate_basal_ganglia
EUR-like	ENSG00000132881.11	RSG1	2.23188	0.0365314	0.0256226	0.247534	Brain_Caudate_basal_ganglia
EUR-like	ENSG00000170248.13	PDCD6IP	2.23173	0.080665	0.0256326	0.247534	Brain_Caudate_basal_ganglia
EUR-like	ENSG00000176927.15	EFCAB5	2.23065	0.030485	0.0257045	0.247747	Brain_Caudate_basal_ganglia
EUR-like	ENSG00000112981.4	NME5	2.22795	0.0277074	0.0258841	0.248997	Brain_Caudate_basal_ganglia
EUR-like	ENSG00000119431.9	HDHD3	2.22699	0.0143498	0.0259479	0.24913	Brain_Caudate_basal_ganglia
EUR-like	ENSG00000004534.14	RBM6	-2.22617	-0.0224118	0.0260028	0.249177	Brain_Caudate_basal_ganglia
EUR-like	ENSG00000167264.17	DUS2	-2.22525	-0.0321245	0.0260646	0.24929	Brain_Caudate_basal_ganglia
EUR-like	ENSG00000221882.2	OR3A2	2.22075	0.0507093	0.0263681	0.25171	Brain_Caudate_basal_ganglia
EUR-like	ENSG00000272143.1	FGF14-AS2	-2.21603	-0.02274	0.0266893	0.254288	Brain_Caudate_basal_ganglia
EUR-like	ENSG00000078237.6	TIGAR	2.21191	0.0304959	0.0269728	0.256281	Brain_Caudate_basal_ganglia
EUR-like	ENSG00000148296.6	SURF6	2.2115	0.0245465	0.0270013	0.256281	Brain_Caudate_basal_ganglia
EUR-like	ENSG00000160803.7	UBQLN4	-2.20941	-0.0367905	0.0271464	0.257168	Brain_Caudate_basal_ganglia
EUR-like	ENSG00000187954.12	CYHR1	2.20814	0.0564578	0.0272344	0.257512	Brain_Caudate_basal_ganglia
EUR-like	ENSG00000104231.10	ZFAND1	2.20665	0.0330119	0.0273386	0.258008	Brain_Caudate_basal_ganglia
EUR-like	ENSG00000198468.7	FLVCR1-AS1	-2.20552	-0.00803666	0.027418	0.258268	Brain_Caudate_basal_ganglia
EUR-like	ENSG00000168615.11	ADAM9	2.20361	0.0462055	0.027552	0.258926	Brain_Caudate_basal_ganglia
EUR-like	ENSG00000169976.6	SF3B5	2.20282	0.129514	0.0276076	0.258926	Brain_Caudate_basal_ganglia
EUR-like	ENSG00000227124.8	ZNF717	2.20132	0.0148893	0.0277131	0.258926	Brain_Caudate_basal_ganglia
EUR-like	ENSG00000274312.1	RP11-167B3.2	-2.20119	-0.0117599	0.0277229	0.258926	Brain_Caudate_basal_ganglia
EUR-like	ENSG00000173917.10	HOXB2	-2.2008	-0.0371336	0.02775	0.258926	Brain_Caudate_basal_ganglia
EUR-like	ENSG00000240859.1	AC093627.10	2.2001	0.0174951	0.0277995	0.258926	Brain_Caudate_basal_ganglia
EUR-like	ENSG00000187624.8	C17orf97	2.19393	0.0207857	0.0282403	0.26254	Brain_Caudate_basal_ganglia
EUR-like	ENSG00000100350.14	FOXRED2	-2.19304	-0.0143419	0.0283048	0.262649	Brain_Caudate_basal_ganglia
EUR-like	ENSG00000277494.1	GPIHBP1	-2.18977	-0.0220605	0.028541	0.264045	Brain_Caudate_basal_ganglia
EUR-like	ENSG00000075223.13	SEMA3C	-2.18941	-0.0222647	0.0285673	0.264045	Brain_Caudate_basal_ganglia
EUR-like	ENSG00000179954.15	SSC5D	2.18876	0.0330276	0.0286141	0.264045	Brain_Caudate_basal_ganglia
EUR-like	ENSG00000198478.7	SH3BGRL2	2.18743	0.0125603	0.0287114	0.264452	Brain_Caudate_basal_ganglia
EUR-like	ENSG00000137073.21	UBAP2	2.18511	0.0221113	0.0288806	0.265448	Brain_Caudate_basal_ganglia
EUR-like	ENSG00000101413.11	RPRD1B	-2.18449	-0.0489685	0.028926	0.265448	Brain_Caudate_basal_ganglia
EUR-like	ENSG00000158604.14	TMED4	-2.18187	-0.038005	0.0291193	0.265942	Brain_Caudate_basal_ganglia
EUR-like	ENSG00000102606.17	ARHGEF7	2.181	0.0240997	0.0291835	0.265942	Brain_Caudate_basal_ganglia
EUR-like	ENSG00000241563.3	CORT	2.18082	0.0631124	0.029197	0.265942	Brain_Caudate_basal_ganglia
EUR-like	ENSG00000163932.13	PRKCD	-2.18042	-0.260089	0.0292267	0.265942	Brain_Caudate_basal_ganglia
EUR-like	ENSG00000262873.1	CTD-2561B21.11	2.18014	0.0330438	0.0292467	0.265942	Brain_Caudate_basal_ganglia
EUR-like	ENSG00000145192.12	AHSG	2.17461	0.0316321	0.0296595	0.269204	Brain_Caudate_basal_ganglia
EUR-like	ENSG00000079819.18	EPB41L2	2.17318	0.0544881	0.0297667	0.269686	Brain_Caudate_basal_ganglia
EUR-like	ENSG00000163623.9	NKX6-1	-2.17197	-0.041809	0.029858	0.270022	Brain_Caudate_basal_ganglia
EUR-like	ENSG00000169519.20	METTL15	-2.16725	-0.0480614	0.0302156	0.272762	Brain_Caudate_basal_ganglia
EUR-like	ENSG00000169006.6	NTSR2	-2.16435	-0.0409117	0.0304373	0.274265	Brain_Caudate_basal_ganglia
EUR-like	ENSG00000107742.12	SPOCK2	-2.15938	-0.0242629	0.0308206	0.277152	Brain_Caudate_basal_ganglia
EUR-like	ENSG00000189157.13	FAM47E	2.15876	0.0142839	0.0308688	0.277152	Brain_Caudate_basal_ganglia
EUR-like	ENSG00000146918.19	NCAPG2	-2.15565	-0.0571687	0.0311114	0.27855	Brain_Caudate_basal_ganglia
EUR-like	ENSG00000273448.1	RP11-166O4.6	2.15533	0.0199015	0.0311363	0.27855	Brain_Caudate_basal_ganglia
EUR-like	ENSG00000187837.3	HIST1H1C	-2.15122	-0.0267538	0.031459	0.280932	Brain_Caudate_basal_ganglia
EUR-like	ENSG00000104324.15	CPQ	2.15011	0.0401933	0.0315463	0.281208	Brain_Caudate_basal_ganglia
EUR-like	ENSG00000008226.19	DLEC1	-2.14909	-0.0417644	0.0316269	0.281423	Brain_Caudate_basal_ganglia
EUR-like	ENSG00000261478.1	RP11-429B14.4	2.14789	0.0181801	0.0317221	0.281767	Brain_Caudate_basal_ganglia
EUR-like	ENSG00000058085.14	LAMC2	-2.14641	-0.0402318	0.0318406	0.282316	Brain_Caudate_basal_ganglia
EUR-like	ENSG00000117335.19	CD46	2.14433	0.0248749	0.0320063	0.282814	Brain_Caudate_basal_ganglia
EUR-like	ENSG00000115507.9	OTX1	-2.14428	-0.0204262	0.0320103	0.282814	Brain_Caudate_basal_ganglia
EUR-like	ENSG00000100003.17	SEC14L2	-2.1416	-0.0723869	0.0322258	0.283791	Brain_Caudate_basal_ganglia
EUR-like	ENSG00000148842.17	CNNM2	2.14149	0.0461112	0.0322348	0.283791	Brain_Caudate_basal_ganglia
EUR-like	ENSG00000133661.15	SFTPD	-2.14055	-0.00915749	0.0323106	0.283957	Brain_Caudate_basal_ganglia
EUR-like	ENSG00000278730.1	RP11-147L13.11	-2.13973	-0.0561481	0.0323766	0.284036	Brain_Caudate_basal_ganglia
EUR-like	ENSG00000111321.10	LTBR	-2.13804	-0.0262317	0.0325133	0.284734	Brain_Caudate_basal_ganglia
EUR-like	ENSG00000123610.4	TNFAIP6	-2.13698	-0.0126832	0.0325996	0.284989	Brain_Caudate_basal_ganglia
EUR-like	ENSG00000104112.8	SCG3	2.13584	0.0238727	0.0326925	0.285301	Brain_Caudate_basal_ganglia
EUR-like	ENSG00000151657.11	KIN	2.13203	0.0587693	0.0330046	0.286892	Brain_Caudate_basal_ganglia
EUR-like	ENSG00000164610.8	RP9	-2.13181	-0.0203763	0.0330222	0.286892	Brain_Caudate_basal_ganglia
EUR-like	ENSG00000235209.1	CTA-150C2.13	-2.1315	-0.00979602	0.0330476	0.286892	Brain_Caudate_basal_ganglia
EUR-like	ENSG00000197457.9	STMN3	-2.13018	-0.043835	0.0331569	0.287105	Brain_Caudate_basal_ganglia
EUR-like	ENSG00000127399.14	LRRC61	-2.12966	-0.0102247	0.0331997	0.287105	Brain_Caudate_basal_ganglia
EUR-like	ENSG00000115524.15	SF3B1	2.12911	0.078301	0.033245	0.287105	Brain_Caudate_basal_ganglia
EUR-like	ENSG00000132471.11	WBP2	-2.12311	-0.0325346	0.0337448	0.290553	Brain_Caudate_basal_ganglia
EUR-like	ENSG00000143258.15	USP21	-2.12292	-0.0500985	0.0337608	0.290553	Brain_Caudate_basal_ganglia
EUR-like	ENSG00000068654.15	POLR1A	2.12127	0.023893	0.0338992	0.291241	Brain_Caudate_basal_ganglia
EUR-like	ENSG00000197903.7	HIST1H2BK	-2.11955	-0.0354296	0.0340441	0.291983	Brain_Caudate_basal_ganglia
EUR-like	ENSG00000128185.9	DGCR6L	2.11612	0.0917356	0.0343344	0.293966	Brain_Caudate_basal_ganglia
EUR-like	ENSG00000131711.14	MAP1B	-2.1119	-0.0321069	0.0346951	0.296425	Brain_Caudate_basal_ganglia
EUR-like	ENSG00000151917.17	BEND6	2.11137	0.0219169	0.0347406	0.296425	Brain_Caudate_basal_ganglia
EUR-like	ENSG00000136371.10	MTHFS	2.10822	0.0229771	0.0350122	0.298041	Brain_Caudate_basal_ganglia
EUR-like	ENSG00000184007.18	PTP4A2	-2.10778	-0.0490063	0.0350496	0.298041	Brain_Caudate_basal_ganglia
EUR-like	ENSG00000113396.12	SLC27A6	-2.107	-0.0129827	0.0351172	0.298108	Brain_Caudate_basal_ganglia
EUR-like	ENSG00000161265.14	U2AF1L4	-2.10529	-0.0160492	0.0352657	0.298515	Brain_Caudate_basal_ganglia
EUR-like	ENSG00000236854.1	AL121656.5	2.10485	0.0102538	0.0353043	0.298515	Brain_Caudate_basal_ganglia
EUR-like	ENSG00000167695.14	FAM57A	-2.10376	-0.00965252	0.0353991	0.298515	Brain_Caudate_basal_ganglia
EUR-like	ENSG00000166478.9	ZNF143	-2.10358	-0.0456499	0.0354147	0.298515	Brain_Caudate_basal_ganglia
EUR-like	ENSG00000171103.10	TRMT61B	-2.10293	-0.0144201	0.0354717	0.298515	Brain_Caudate_basal_ganglia
EUR-like	ENSG00000248265.1	FLJ12825	-2.10233	-0.0285389	0.0355247	0.298515	Brain_Caudate_basal_ganglia
EUR-like	ENSG00000152492.13	CCDC50	2.09984	0.0753045	0.0357431	0.299845	Brain_Caudate_basal_ganglia
EUR-like	ENSG00000172409.5	CLP1	-2.09792	-0.0395977	0.0359123	0.300498	Brain_Caudate_basal_ganglia
EUR-like	ENSG00000129562.10	DAD1	-2.09751	-0.0436208	0.0359487	0.300498	Brain_Caudate_basal_ganglia
EUR-like	ENSG00000136100.12	VPS36	2.09691	0.0320713	0.0360019	0.300498	Brain_Caudate_basal_ganglia
EUR-like	ENSG00000100647.7	SUSD6	-2.0945	-0.0334904	0.0362151	0.301447	Brain_Caudate_basal_ganglia
EUR-like	ENSG00000125375.14	ATP5S	2.09309	0.025109	0.0363415	0.301447	Brain_Caudate_basal_ganglia
EUR-like	ENSG00000117480.15	FAAH	2.09293	0.0250998	0.0363552	0.301447	Brain_Caudate_basal_ganglia
EUR-like	ENSG00000058453.16	CROCC	-2.09291	-0.0581909	0.0363575	0.301447	Brain_Caudate_basal_ganglia
EUR-like	ENSG00000263753.6	LINC00667	2.09163	0.0137607	0.0364712	0.301849	Brain_Caudate_basal_ganglia
EUR-like	ENSG00000054282.15	SDCCAG8	2.09061	0.0482986	0.0365628	0.301849	Brain_Caudate_basal_ganglia
EUR-like	ENSG00000249926.2	RP11-495K9.6	2.09033	0.0269985	0.0365878	0.301849	Brain_Caudate_basal_ganglia
EUR-like	ENSG00000164588.6	HCN1	-2.08785	-0.0968748	0.0368114	0.303052	Brain_Caudate_basal_ganglia
EUR-like	ENSG00000265750.1	RP11-799B12.4	2.08656	0.028353	0.0369278	0.303052	Brain_Caudate_basal_ganglia
EUR-like	ENSG00000085433.15	WDR47	-2.08625	-0.0713499	0.0369561	0.303052	Brain_Caudate_basal_ganglia
EUR-like	ENSG00000156113.22	KCNMA1	-2.08602	-0.0796643	0.0369768	0.303052	Brain_Caudate_basal_ganglia
EUR-like	ENSG00000149922.10	TBX6	-2.08436	-0.0173798	0.0371275	0.30347	Brain_Caudate_basal_ganglia
EUR-like	ENSG00000203279.3	RP11-498P14.5	2.08412	0.00854174	0.0371496	0.30347	Brain_Caudate_basal_ganglia
EUR-like	ENSG00000257017.8	HP	2.08323	0.026783	0.0372301	0.303629	Brain_Caudate_basal_ganglia
EUR-like	ENSG00000172992.11	DCAKD	-2.08195	-0.0613638	0.0373468	0.303935	Brain_Caudate_basal_ganglia
EUR-like	ENSG00000140382.14	HMG20A	-2.08149	-0.0662995	0.0373895	0.303935	Brain_Caudate_basal_ganglia
EUR-like	ENSG00000105792.19	CFAP69	2.07885	0.072185	0.0376312	0.304944	Brain_Caudate_basal_ganglia
EUR-like	ENSG00000066777.8	ARFGEF1	2.0788	0.0534943	0.037636	0.304944	Brain_Caudate_basal_ganglia
EUR-like	ENSG00000166529.14	ZSCAN21	-2.07744	-0.0347126	0.0377606	0.305457	Brain_Caudate_basal_ganglia
EUR-like	ENSG00000164825.3	DEFB1	2.07492	0.0110344	0.0379943	0.306849	Brain_Caudate_basal_ganglia
EUR-like	ENSG00000224478.1	RP11-13P5.1	-2.06907	-0.0142694	0.0385396	0.310412	Brain_Caudate_basal_ganglia
EUR-like	ENSG00000108852.14	MPP2	2.06816	0.0251296	0.0386246	0.310412	Brain_Caudate_basal_ganglia
EUR-like	ENSG00000108091.10	CCDC6	2.06786	0.121799	0.0386527	0.310412	Brain_Caudate_basal_ganglia
EUR-like	ENSG00000099785.10	2025-03-02	2.06704	0.015493	0.0387305	0.310412	Brain_Caudate_basal_ganglia
EUR-like	ENSG00000112796.9	ENPP5	-2.06686	-0.0192299	0.038747	0.310412	Brain_Caudate_basal_ganglia
EUR-like	ENSG00000142185.16	TRPM2	-2.06619	-0.0142634	0.0388107	0.310423	Brain_Caudate_basal_ganglia
EUR-like	ENSG00000197157.10	SND1	-2.06234	-0.0385798	0.0391757	0.312259	Brain_Caudate_basal_ganglia
EUR-like	ENSG00000114744.8	COMMD2	2.06188	0.020911	0.0392189	0.312259	Brain_Caudate_basal_ganglia
EUR-like	ENSG00000228696.8	ARL17B	2.06178	0.00667299	0.0392283	0.312259	Brain_Caudate_basal_ganglia
EUR-like	ENSG00000106392.10	C1GALT1	-2.06078	-0.015519	0.0393236	0.312519	Brain_Caudate_basal_ganglia
EUR-like	ENSG00000118004.17	COLEC11	2.05732	0.00966468	0.0396556	0.314452	Brain_Caudate_basal_ganglia
EUR-like	ENSG00000103051.18	COG4	-2.0561	-0.0584268	0.0397726	0.314452	Brain_Caudate_basal_ganglia
EUR-like	ENSG00000158714.10	SLAMF8	-2.05601	-0.0334632	0.0397818	0.314452	Brain_Caudate_basal_ganglia
EUR-like	ENSG00000145826.8	LECT2	-2.05541	-0.0320797	0.039839	0.314452	Brain_Caudate_basal_ganglia
EUR-like	ENSG00000255693.1	RP11-766N7.3	2.05497	0.03637	0.0398823	0.314452	Brain_Caudate_basal_ganglia
EUR-like	ENSG00000275491.1	LINC01730	2.05374	0.0080002	0.0400007	0.314805	Brain_Caudate_basal_ganglia
EUR-like	ENSG00000109576.13	AADAT	-2.0532	-0.0516164	0.0400534	0.314805	Brain_Caudate_basal_ganglia
EUR-like	ENSG00000162692.10	VCAM1	2.0515	0.0403633	0.0402187	0.315606	Brain_Caudate_basal_ganglia
EUR-like	ENSG00000185880.12	TRIM69	2.04924	0.0158915	0.0404384	0.316831	Brain_Caudate_basal_ganglia
EUR-like	ENSG00000251226.1	RP11-469N6.1	-2.04795	-0.00987415	0.0405646	0.317321	Brain_Caudate_basal_ganglia
EUR-like	ENSG00000170915.8	PAQR8	2.04689	0.031305	0.0406687	0.317637	Brain_Caudate_basal_ganglia
EUR-like	ENSG00000137766.16	UNC13C	2.04428	0.0549542	0.0409264	0.319149	Brain_Caudate_basal_ganglia
EUR-like	ENSG00000170043.11	TRAPPC1	2.04238	0.102342	0.0411142	0.31992	Brain_Caudate_basal_ganglia
EUR-like	ENSG00000112855.14	HARS2	-2.04198	-0.0396675	0.0411537	0.31992	Brain_Caudate_basal_ganglia
EUR-like	ENSG00000182263.13	FIGN	-2.04102	-0.0718959	0.0412487	0.32016	Brain_Caudate_basal_ganglia
EUR-like	ENSG00000273765.1	RP11-370I10.11	-2.03959	-0.0151347	0.0413908	0.320762	Brain_Caudate_basal_ganglia
EUR-like	ENSG00000136943.10	CTSV	2.03782	0.0656606	0.0415683	0.321638	Brain_Caudate_basal_ganglia
EUR-like	ENSG00000281831.1	HCP5B	-2.03609	-0.00747091	0.0417414	0.322197	Brain_Caudate_basal_ganglia
EUR-like	ENSG00000198663.16	C6orf89	2.03581	0.0708424	0.0417698	0.322197	Brain_Caudate_basal_ganglia
EUR-like	ENSG00000110888.17	CAPRIN2	2.03337	0.0376891	0.0420155	0.322855	Brain_Caudate_basal_ganglia
EUR-like	ENSG00000069275.12	NUCKS1	-2.0325	-0.041656	0.0421035	0.322855	Brain_Caudate_basal_ganglia
EUR-like	ENSG00000078725.12	BRINP1	-2.03244	-0.039552	0.0421091	0.322855	Brain_Caudate_basal_ganglia
EUR-like	ENSG00000184898.6	RBM43	-2.03197	-0.0479342	0.0421567	0.322855	Brain_Caudate_basal_ganglia
EUR-like	ENSG00000114735.9	HEMK1	2.03175	0.0342019	0.0421791	0.322855	Brain_Caudate_basal_ganglia
EUR-like	ENSG00000166321.13	NUDT13	2.03051	0.0200537	0.042305	0.32311	Brain_Caudate_basal_ganglia
EUR-like	ENSG00000272636.3	DOC2B	2.02973	0.0542917	0.0423844	0.32311	Brain_Caudate_basal_ganglia
EUR-like	ENSG00000251600.5	RP11-673E1.1	2.02925	0.00978479	0.0424332	0.32311	Brain_Caudate_basal_ganglia
EUR-like	ENSG00000225877.1	PSG8-AS1	-2.02887	-0.0410122	0.0424719	0.32311	Brain_Caudate_basal_ganglia
EUR-like	ENSG00000198042.10	MAK16	2.0276	0.0443999	0.0426009	0.323598	Brain_Caudate_basal_ganglia
EUR-like	ENSG00000223802.7	CERS1	-2.02677	-0.0445503	0.0426857	0.323748	Brain_Caudate_basal_ganglia
EUR-like	ENSG00000188133.5	TMEM215	2.02477	0.0116596	0.0428913	0.324468	Brain_Caudate_basal_ganglia
EUR-like	ENSG00000184840.11	TMED9	2.02458	0.0803875	0.0429108	0.324468	Brain_Caudate_basal_ganglia
EUR-like	ENSG00000226029.1	LINC01772	2.02238	0.0288875	0.0431369	0.325684	Brain_Caudate_basal_ganglia
EUR-like	ENSG00000142973.13	CYP4B1	-2.02149	-0.0478094	0.0432292	0.325887	Brain_Caudate_basal_ganglia
EUR-like	ENSG00000066923.17	STAG3	2.02006	0.0170276	0.0433768	0.326505	Brain_Caudate_basal_ganglia
EUR-like	ENSG00000115902.10	SLC1A4	2.01933	0.0332811	0.0434526	0.326579	Brain_Caudate_basal_ganglia
EUR-like	ENSG00000131944.9	FAAP24	-2.01833	-0.017264	0.0435568	0.326579	Brain_Caudate_basal_ganglia
EUR-like	ENSG00000204967.10	PCDHA4	-2.01808	-0.0274273	0.0435832	0.326579	Brain_Caudate_basal_ganglia
EUR-like	ENSG00000163479.13	SSR2	-2.01675	-0.0454147	0.043722	0.326666	Brain_Caudate_basal_ganglia
EUR-like	ENSG00000186204.14	CYP4F12	-2.01671	-0.0220874	0.043726	0.326666	Brain_Caudate_basal_ganglia
EUR-like	ENSG00000204070.9	SYS1	2.01473	0.0363318	0.0439328	0.32772	Brain_Caudate_basal_ganglia
EUR-like	ENSG00000107165.12	TYRP1	-2.01197	-0.0139683	0.0442235	0.32848	Brain_Caudate_basal_ganglia
EUR-like	ENSG00000197070.13	ARRDC1	2.01133	0.0377788	0.0442908	0.32848	Brain_Caudate_basal_ganglia
EUR-like	ENSG00000166035.10	LIPC	2.01103	0.0209831	0.0443225	0.32848	Brain_Caudate_basal_ganglia
EUR-like	ENSG00000217702.2	RP11-287D1.4	-2.01085	-0.00762322	0.0443413	0.32848	Brain_Caudate_basal_ganglia
EUR-like	ENSG00000146540.14	C7orf50	2.01063	0.020885	0.0443643	0.32848	Brain_Caudate_basal_ganglia
EUR-like	ENSG00000141013.16	GAS8	-2.00737	-0.016788	0.0447108	0.330554	Brain_Caudate_basal_ganglia
EUR-like	ENSG00000103275.19	UBE2I	2.00637	0.0852253	0.0448168	0.330559	Brain_Caudate_basal_ganglia
EUR-like	ENSG00000161904.11	LEMD2	2.00611	0.0302801	0.044844	0.330559	Brain_Caudate_basal_ganglia
EUR-like	ENSG00000181513.14	ACBD4	2.00333	0.0507084	0.0451419	0.332263	Brain_Caudate_basal_ganglia
EUR-like	ENSG00000196118.11	CCDC189	2.00115	0.0272564	0.0453763	0.333496	Brain_Caudate_basal_ganglia
EUR-like	ENSG00000133665.12	DYDC2	-1.99953	-0.0282518	0.0455511	0.334287	Brain_Caudate_basal_ganglia
EUR-like	ENSG00000156427.7	FGF18	-1.9972	-0.0280837	0.0458033	0.335644	Brain_Caudate_basal_ganglia
EUR-like	ENSG00000188554.13	NBR1	-1.99591	-0.0555101	0.0459442	0.336182	Brain_Caudate_basal_ganglia
EUR-like	ENSG00000120254.15	MTHFD1L	1.99496	0.0217798	0.0460475	0.336444	Brain_Caudate_basal_ganglia
EUR-like	ENSG00000254852.8	NPIPA2	-1.99396	-0.0259941	0.046156	0.336743	Brain_Caudate_basal_ganglia
EUR-like	ENSG00000171722.12	SPATA46	1.99255	0.0508592	0.0463109	0.337379	Brain_Caudate_basal_ganglia
EUR-like	ENSG00000198156.10	NPIPB6	-1.99118	-0.0286617	0.0464614	0.337981	Brain_Caudate_basal_ganglia
EUR-like	ENSG00000115155.16	OTOF	-1.99012	-0.028337	0.0465777	0.338334	Brain_Caudate_basal_ganglia
EUR-like	ENSG00000197712.11	FAM114A1	-1.98865	-0.0359538	0.0467397	0.339016	Brain_Caudate_basal_ganglia
EUR-like	ENSG00000105258.8	POLR2I	-1.98778	-0.0536772	0.0468356	0.339218	Brain_Caudate_basal_ganglia
EUR-like	ENSG00000188672.17	RHCE	-1.98666	-0.00930268	0.0469598	0.339624	Brain_Caudate_basal_ganglia
EUR-like	ENSG00000109832.13	DDX25	-1.98385	-0.0305556	0.0472731	0.341394	Brain_Caudate_basal_ganglia
EUR-like	ENSG00000032742.17	IFT88	1.98297	0.0259367	0.0473713	0.341608	Brain_Caudate_basal_ganglia
EUR-like	ENSG00000180992.6	MRPL14	-1.9811	-0.0481915	0.0475802	0.342619	Brain_Caudate_basal_ganglia
EUR-like	ENSG00000197958.12	RPL12	1.97807	0.02461	0.0479207	0.344573	Brain_Caudate_basal_ganglia
EUR-like	ENSG00000270039.1	RP11-571M6.17	-1.97696	-0.0344863	0.0480467	0.344981	Brain_Caudate_basal_ganglia
EUR-like	ENSG00000269486.2	CTC-360G5.9	-1.97533	-0.013904	0.0482306	0.345467	Brain_Caudate_basal_ganglia
EUR-like	ENSG00000184956.15	MUC6	1.97513	0.0230123	0.0482531	0.345467	Brain_Caudate_basal_ganglia
EUR-like	ENSG00000100243.20	CYB5R3	1.97425	0.0539633	0.0483534	0.345689	Brain_Caudate_basal_ganglia
EUR-like	ENSG00000232063.1	RP11-307E17.8	-1.97308	-0.0277339	0.0484865	0.346144	Brain_Caudate_basal_ganglia
EUR-like	ENSG00000152214.12	RIT2	1.97138	0.0343453	0.0486807	0.347033	Brain_Caudate_basal_ganglia
EUR-like	ENSG00000273424.1	CTA-223H9.9	-1.96914	-0.0527727	0.048937	0.347743	Brain_Caudate_basal_ganglia
EUR-like	ENSG00000091640.7	SPAG7	-1.96818	-0.0447553	0.0490477	0.347743	Brain_Caudate_basal_ganglia
EUR-like	ENSG00000250934.1	RP11-71E19.1	1.96795	0.0330976	0.0490739	0.347743	Brain_Caudate_basal_ganglia
EUR-like	ENSG00000105696.8	TMEM59L	-1.96737	-0.140096	0.0491405	0.347743	Brain_Caudate_basal_ganglia
EUR-like	ENSG00000125821.11	DTD1	-1.9672	-0.0385045	0.0491598	0.347743	Brain_Caudate_basal_ganglia
EUR-like	ENSG00000108423.14	TUBD1	-1.96686	-0.0292529	0.049199	0.347743	Brain_Caudate_basal_ganglia
EUR-like	ENSG00000129925.10	TMEM8A	-1.96348	-0.0115025	0.049591	0.34992	Brain_Caudate_basal_ganglia
EUR-like	ENSG00000076554.15	TPD52	1.96245	0.058105	0.0497105	0.34992	Brain_Caudate_basal_ganglia
EUR-like	ENSG00000197562.9	RAB40C	-1.96194	-0.0773715	0.0497698	0.34992	Brain_Caudate_basal_ganglia
EUR-like	ENSG00000136883.13	KIF12	1.96126	0.0669277	0.0498489	0.34992	Brain_Caudate_basal_ganglia
EUR-like	ENSG00000213066.11	FGFR1OP	-1.96092	-0.0314202	0.0498882	0.34992	Brain_Caudate_basal_ganglia
EUR-like	ENSG00000221838.9	AP4M1	1.96058	0.0489183	0.0499284	0.34992	Brain_Caudate_basal_ganglia
EUR-like	ENSG00000198182.12	ZNF607	-1.95794	-0.022782	0.0502371	0.351589	Brain_Caudate_basal_ganglia
EUR-like	ENSG00000138777.19	PPA2	1.95723	0.0218031	0.0503205	0.351679	Brain_Caudate_basal_ganglia
EUR-like	ENSG00000167711.13	SERPINF2	-1.9553	-0.0134793	0.0505481	0.352605	Brain_Caudate_basal_ganglia
EUR-like	ENSG00000074370.17	ATP2A3	1.9549	0.0325255	0.0505946	0.352605	Brain_Caudate_basal_ganglia
EUR-like	ENSG00000180185.11	FAHD1	-1.95174	-0.0108578	0.0509686	0.354716	Brain_Caudate_basal_ganglia
EUR-like	ENSG00000142102.15	PGGHG	-1.95002	-0.013869	0.0511732	0.355538	Brain_Caudate_basal_ganglia
EUR-like	ENSG00000113971.19	NPHP3	1.94955	0.0147809	0.0512294	0.355538	Brain_Caudate_basal_ganglia
EUR-like	ENSG00000110025.12	SNX15	1.94862	0.0308346	0.0513409	0.355816	Brain_Caudate_basal_ganglia
EUR-like	ENSG00000070950.9	RAD18	-1.94622	-0.0323537	0.0516282	0.357292	Brain_Caudate_basal_ganglia
EUR-like	ENSG00000182534.13	MXRA7	-1.94534	-0.015874	0.0517336	0.357292	Brain_Caudate_basal_ganglia
EUR-like	ENSG00000206503.12	HLA-A	1.94505	0.0242292	0.0517689	0.357292	Brain_Caudate_basal_ganglia
EUR-like	ENSG00000089041.16	P2RX7	-1.94386	-0.041059	0.0519124	0.357787	Brain_Caudate_basal_ganglia
EUR-like	ENSG00000228793.1	RP1-223B1.1	-1.94159	-0.0179192	0.0521865	0.358734	Brain_Caudate_basal_ganglia
EUR-like	ENSG00000164303.10	ENPP6	1.94153	0.0231404	0.0521939	0.358734	Brain_Caudate_basal_ganglia
EUR-like	ENSG00000186523.14	FAM86B1	1.94008	0.0284956	0.0523695	0.359445	Brain_Caudate_basal_ganglia
EUR-like	ENSG00000115350.11	POLE4	-1.93838	-0.0553545	0.0525763	0.360368	Brain_Caudate_basal_ganglia
EUR-like	ENSG00000119729.11	RHOQ	1.93548	0.086239	0.0529315	0.362305	Brain_Caudate_basal_ganglia
EUR-like	ENSG00000120805.13	ARL1	-1.93269	-0.0469648	0.0532739	0.364148	Brain_Caudate_basal_ganglia
EUR-like	ENSG00000150347.14	ARID5B	1.93203	0.0683115	0.0533559	0.364209	Brain_Caudate_basal_ganglia
EUR-like	ENSG00000136014.11	USP44	1.9305	0.0243151	0.0535447	0.36486	Brain_Caudate_basal_ganglia
EUR-like	ENSG00000205659.10	LIN52	1.93007	0.0215282	0.0535978	0.36486	Brain_Caudate_basal_ganglia
EUR-like	ENSG00000258144.1	RP11-554L12.1	-1.92937	-0.0324142	0.0536853	0.364917	Brain_Caudate_basal_ganglia
EUR-like	ENSG00000138161.13	CUZD1	1.92883	0.012424	0.0537525	0.364917	Brain_Caudate_basal_ganglia
EUR-like	ENSG00000100100.12	PIK3IP1	1.9267	0.0912177	0.0540166	0.36621	Brain_Caudate_basal_ganglia
EUR-like	ENSG00000254997.3	KRTAP5-9	1.92531	0.013531	0.0541906	0.366881	Brain_Caudate_basal_ganglia
EUR-like	ENSG00000163131.10	CTSS	1.92473	0.0401662	0.0542627	0.366881	Brain_Caudate_basal_ganglia
EUR-like	ENSG00000240045.1	RP11-451G4.2	1.92292	0.00938728	0.0544902	0.36792	Brain_Caudate_basal_ganglia
EUR-like	ENSG00000182257.6	PRR34	1.92049	0.0239148	0.054796	0.369181	Brain_Caudate_basal_ganglia
EUR-like	ENSG00000171793.13	CTPS1	1.91977	0.0292874	0.0548867	0.369181	Brain_Caudate_basal_ganglia
EUR-like	ENSG00000101463.5	SYNDIG1	-1.91924	-0.0297628	0.0549541	0.369181	Brain_Caudate_basal_ganglia
EUR-like	ENSG00000139428.11	MMAB	-1.91909	-0.0294921	0.0549733	0.369181	Brain_Caudate_basal_ganglia
EUR-like	ENSG00000170802.15	FOXN2	-1.91822	-0.0228704	0.0550834	0.369422	Brain_Caudate_basal_ganglia
EUR-like	ENSG00000214279.13	SCART1	-1.91759	-0.0340542	0.0551634	0.369461	Brain_Caudate_basal_ganglia
EUR-like	ENSG00000163453.11	IGFBP7	1.91461	0.029452	0.0555419	0.371289	Brain_Caudate_basal_ganglia
EUR-like	ENSG00000164081.12	TEX264	1.91427	0.0270747	0.0555853	0.371289	Brain_Caudate_basal_ganglia
EUR-like	ENSG00000176393.10	RNPEP	-1.91352	-0.073512	0.0556812	0.371403	Brain_Caudate_basal_ganglia
EUR-like	ENSG00000110080.18	ST3GAL4	1.91297	0.0150174	0.0557514	0.371403	Brain_Caudate_basal_ganglia
EUR-like	ENSG00000205212.3	CCDC144NL	1.91042	0.0107654	0.0560794	0.37296	Brain_Caudate_basal_ganglia
EUR-like	ENSG00000188820.12	FAM26F	1.90999	0.0236714	0.0561349	0.37296	Brain_Caudate_basal_ganglia
EUR-like	ENSG00000198909.7	MAP3K3	-1.90814	-0.0306086	0.0563733	0.374041	Brain_Caudate_basal_ganglia
EUR-like	ENSG00000144649.8	FAM198A	-1.90596	-0.0324652	0.0566559	0.374041	Brain_Caudate_basal_ganglia
EUR-like	ENSG00000139117.13	CPNE8	-1.90593	-0.0238803	0.0566592	0.374041	Brain_Caudate_basal_ganglia
EUR-like	ENSG00000143412.9	ANXA9	-1.90584	-0.0421389	0.0566708	0.374041	Brain_Caudate_basal_ganglia
EUR-like	ENSG00000006715.15	VPS41	-1.90583	-0.0248777	0.0566729	0.374041	Brain_Caudate_basal_ganglia
EUR-like	ENSG00000107611.14	CUBN	1.90425	0.028848	0.0568779	0.374898	Brain_Caudate_basal_ganglia
EUR-like	ENSG00000261210.7	CLEC19A	-1.90249	-0.0162061	0.0571068	0.375909	Brain_Caudate_basal_ganglia
EUR-like	ENSG00000104852.14	SNRNP70	-1.90055	-0.0799957	0.0573613	0.376862	Brain_Caudate_basal_ganglia
EUR-like	ENSG00000206187.3	RP11-1084I9.1	1.90023	0.014935	0.0574027	0.376862	Brain_Caudate_basal_ganglia
EUR-like	ENSG00000196792.11	STRN3	-1.89455	-0.0276525	0.0581518	0.381277	Brain_Caudate_basal_ganglia
EUR-like	ENSG00000148690.11	FRA10AC1	1.89236	0.0148673	0.0584436	0.382687	Brain_Caudate_basal_ganglia
EUR-like	ENSG00000001626.14	CFTR	-1.89168	-0.0368392	0.0585332	0.38277	Brain_Caudate_basal_ganglia
EUR-like	ENSG00000274070.1	GATSL2	-1.89054	-0.0275903	0.0586862	0.383268	Brain_Caudate_basal_ganglia
EUR-like	ENSG00000115239.21	ASB3	-1.88988	-0.0326908	0.0587738	0.383274	Brain_Caudate_basal_ganglia
EUR-like	ENSG00000204427.11	ABHD16A	1.88938	0.0357809	0.058841	0.383274	Brain_Caudate_basal_ganglia
EUR-like	ENSG00000182272.11	B4GALNT4	1.88854	0.017407	0.0589538	0.383508	Brain_Caudate_basal_ganglia
EUR-like	ENSG00000266904.5	LINC00663	1.88748	0.0175444	0.0590964	0.383934	Brain_Caudate_basal_ganglia
EUR-like	ENSG00000092871.16	RFFL	-1.88369	-0.0570108	0.0596063	0.386518	Brain_Caudate_basal_ganglia
EUR-like	ENSG00000099994.10	SUSD2	1.88338	0.0237675	0.0596493	0.386518	Brain_Caudate_basal_ganglia
EUR-like	ENSG00000165434.7	PGM2L1	-1.88195	-0.102454	0.059843	0.386857	Brain_Caudate_basal_ganglia
EUR-like	ENSG00000145002.12	FAM86B2	1.88185	0.0563921	0.0598569	0.386857	Brain_Caudate_basal_ganglia
EUR-like	ENSG00000159733.13	ZFYVE28	-1.87979	-0.0321154	0.0601372	0.387935	Brain_Caudate_basal_ganglia
EUR-like	ENSG00000137494.13	ANKRD42	-1.87948	-0.0364253	0.0601794	0.387935	Brain_Caudate_basal_ganglia
EUR-like	ENSG00000196381.10	ZNF781	-1.87636	-0.0233345	0.0606053	0.389856	Brain_Caudate_basal_ganglia
EUR-like	ENSG00000112763.15	BTN2A1	-1.87446	-0.0251486	0.0608673	0.389856	Brain_Caudate_basal_ganglia
EUR-like	ENSG00000240875.5	LINC00886	1.87396	0.0269551	0.0609364	0.389856	Brain_Caudate_basal_ganglia
EUR-like	ENSG00000188677.14	PARVB	-1.87327	-0.0290658	0.0610309	0.389856	Brain_Caudate_basal_ganglia
EUR-like	ENSG00000037637.10	FBXO42	-1.87195	-0.0275078	0.0612139	0.389856	Brain_Caudate_basal_ganglia
EUR-like	ENSG00000147408.14	CSGALNACT1	1.8711	0.010835	0.0613309	0.389856	Brain_Caudate_basal_ganglia
EUR-like	ENSG00000143398.19	PIP5K1A	1.87028	0.0200402	0.061445	0.389856	Brain_Caudate_basal_ganglia
EUR-like	ENSG00000260910.1	LINC00565	-1.87016	-0.042868	0.0614619	0.389856	Brain_Caudate_basal_ganglia
EUR-like	ENSG00000144455.13	SUMF1	1.86999	0.0106166	0.0614847	0.389856	Brain_Caudate_basal_ganglia
EUR-like	ENSG00000241644.2	INMT	-1.8699	-0.0128601	0.0614982	0.389856	Brain_Caudate_basal_ganglia
EUR-like	ENSG00000134207.14	SYT6	1.86861	0.0417022	0.0616769	0.389856	Brain_Caudate_basal_ganglia
EUR-like	ENSG00000151376.16	ME3	-1.86851	-0.0836215	0.0616907	0.389856	Brain_Caudate_basal_ganglia
EUR-like	ENSG00000145506.13	NKD2	1.86819	0.0328652	0.0617356	0.389856	Brain_Caudate_basal_ganglia
EUR-like	ENSG00000175701.10	LINC00116	1.86798	0.0511404	0.061765	0.389856	Brain_Caudate_basal_ganglia
EUR-like	ENSG00000112379.8	ARFGEF3	1.86746	0.124447	0.0618374	0.389856	Brain_Caudate_basal_ganglia
EUR-like	ENSG00000166135.13	HIF1AN	1.86671	0.0341786	0.0619417	0.389856	Brain_Caudate_basal_ganglia
EUR-like	ENSG00000131876.16	SNRPA1	-1.86619	-0.055304	0.0620144	0.389856	Brain_Caudate_basal_ganglia
EUR-like	ENSG00000233393.1	AP000688.29	-1.86508	-0.0167325	0.0621696	0.389856	Brain_Caudate_basal_ganglia
EUR-like	ENSG00000169169.14	CPT1C	-1.86506	-0.0590399	0.0621735	0.389856	Brain_Caudate_basal_ganglia
EUR-like	ENSG00000273014.1	RP11-225B17.2	-1.86423	-0.0289785	0.0622891	0.389856	Brain_Caudate_basal_ganglia
EUR-like	ENSG00000258586.1	RP5-1021I20.2	-1.86391	-0.00879141	0.0623346	0.389856	Brain_Caudate_basal_ganglia
EUR-like	ENSG00000130270.16	ATP8B3	-1.86357	-0.0284032	0.0623824	0.389856	Brain_Caudate_basal_ganglia
EUR-like	ENSG00000196126.11	HLA-DRB1	-1.86337	-0.0149681	0.0624096	0.389856	Brain_Caudate_basal_ganglia
EUR-like	ENSG00000272745.1	RP5-1007H16.1	-1.86334	-0.0653302	0.0624139	0.389856	Brain_Caudate_basal_ganglia
EUR-like	ENSG00000231768.1	LINC01354	1.86321	0.0450047	0.0624333	0.389856	Brain_Caudate_basal_ganglia
EUR-like	ENSG00000161395.13	PGAP3	1.85916	0.0764662	0.0630049	0.392203	Brain_Caudate_basal_ganglia
EUR-like	ENSG00000141391.13	PRELID3A	1.85891	0.0242245	0.0630402	0.392203	Brain_Caudate_basal_ganglia
EUR-like	ENSG00000152292.16	SH2D6	-1.85887	-0.0126171	0.0630453	0.392203	Brain_Caudate_basal_ganglia
EUR-like	ENSG00000113273.15	ARSB	1.85703	0.0140889	0.0633069	0.392693	Brain_Caudate_basal_ganglia
EUR-like	ENSG00000079257.7	LXN	1.85678	0.0143765	0.0633425	0.392693	Brain_Caudate_basal_ganglia
EUR-like	ENSG00000059122.16	FLYWCH1	-1.85665	-0.00782187	0.0633605	0.392693	Brain_Caudate_basal_ganglia
EUR-like	ENSG00000071894.16	CPSF1	-1.85608	-0.00818229	0.0634428	0.392715	Brain_Caudate_basal_ganglia
EUR-like	ENSG00000160326.13	SLC2A6	-1.85536	-0.0469257	0.0635447	0.392857	Brain_Caudate_basal_ganglia
EUR-like	ENSG00000112167.9	SAYSD1	-1.85434	-0.0275672	0.0636908	0.393273	Brain_Caudate_basal_ganglia
EUR-like	ENSG00000196876.15	SCN8A	1.85337	0.091939	0.0638286	0.393562	Brain_Caudate_basal_ganglia
EUR-like	ENSG00000137364.4	TPMT	-1.85236	-0.0193346	0.0639746	0.393562	Brain_Caudate_basal_ganglia
EUR-like	ENSG00000137310.11	TCF19	-1.85225	-0.0263916	0.0639897	0.393562	Brain_Caudate_basal_ganglia
EUR-like	ENSG00000146648.17	EGFR	-1.85181	-0.0307429	0.0640536	0.393562	Brain_Caudate_basal_ganglia
EUR-like	ENSG00000169026.12	MFSD7	1.84878	0.114835	0.0644892	0.395324	Brain_Caudate_basal_ganglia
EUR-like	ENSG00000278535.4	DHRS11	-1.84848	-0.182868	0.0645326	0.395324	Brain_Caudate_basal_ganglia
EUR-like	ENSG00000173715.15	C11orf80	1.84817	0.0256123	0.0645783	0.395324	Brain_Caudate_basal_ganglia
EUR-like	ENSG00000088035.15	ALG6	1.84735	0.0166849	0.0646958	0.395557	Brain_Caudate_basal_ganglia
EUR-like	ENSG00000144843.11	ADPRH	1.84566	0.0132505	0.0649412	0.39611	Brain_Caudate_basal_ganglia
EUR-like	ENSG00000073921.17	PICALM	-1.84563	-0.0309457	0.0649453	0.39611	Brain_Caudate_basal_ganglia
EUR-like	ENSG00000170271.10	FAXDC2	-1.8411	-0.127964	0.0656062	0.398705	Brain_Caudate_basal_ganglia
EUR-like	ENSG00000204060.6	FOXO6	1.8409	0.0491819	0.0656366	0.398705	Brain_Caudate_basal_ganglia
EUR-like	ENSG00000125124.11	BBS2	1.84	0.0414225	0.0657684	0.398705	Brain_Caudate_basal_ganglia
EUR-like	ENSG00000173611.17	SCAI	1.8394	0.0832905	0.0658564	0.398705	Brain_Caudate_basal_ganglia
EUR-like	ENSG00000131023.12	LATS1	1.83884	0.0623275	0.0659386	0.398705	Brain_Caudate_basal_ganglia
EUR-like	ENSG00000235615.2	AJ239322.1	-1.8388	-0.0108231	0.0659449	0.398705	Brain_Caudate_basal_ganglia
EUR-like	ENSG00000260804.3	LINC01963	1.83841	0.0246646	0.0660015	0.398705	Brain_Caudate_basal_ganglia
EUR-like	ENSG00000239672.7	NME1	1.83835	0.0178342	0.0660108	0.398705	Brain_Caudate_basal_ganglia
EUR-like	ENSG00000136111.12	TBC1D4	1.83399	0.0765742	0.066655	0.402109	Brain_Caudate_basal_ganglia
EUR-like	ENSG00000115998.7	C2orf42	1.83208	0.0222721	0.066939	0.403334	Brain_Caudate_basal_ganglia
EUR-like	ENSG00000176406.22	RIMS2	1.83138	0.111811	0.0670442	0.40348	Brain_Caudate_basal_ganglia
EUR-like	ENSG00000132155.11	RAF1	1.83064	0.0562625	0.0671536	0.40365	Brain_Caudate_basal_ganglia
EUR-like	ENSG00000154930.14	ACSS1	1.82564	0.0703147	0.0679053	0.406269	Brain_Caudate_basal_ganglia
EUR-like	ENSG00000188338.14	SLC38A3	-1.825	-0.0408107	0.0680006	0.406269	Brain_Caudate_basal_ganglia
EUR-like	ENSG00000170291.14	ELP5	1.82413	0.0227861	0.0681324	0.406269	Brain_Caudate_basal_ganglia
EUR-like	ENSG00000115486.11	GGCX	1.82395	0.0183725	0.0681601	0.406269	Brain_Caudate_basal_ganglia
EUR-like	ENSG00000100151.15	PICK1	-1.82348	-0.0231531	0.0682312	0.406269	Brain_Caudate_basal_ganglia
EUR-like	ENSG00000134287.9	ARF3	-1.82291	-0.0768159	0.0683169	0.406269	Brain_Caudate_basal_ganglia
EUR-like	ENSG00000131899.10	LLGL1	1.82279	0.0331565	0.0683359	0.406269	Brain_Caudate_basal_ganglia
EUR-like	ENSG00000206344.7	HCG27	-1.82239	-0.0105854	0.0683964	0.406269	Brain_Caudate_basal_ganglia
EUR-like	ENSG00000204618.8	RNF39	-1.82238	-0.0181589	0.0683978	0.406269	Brain_Caudate_basal_ganglia
EUR-like	ENSG00000112039.3	FANCE	-1.82233	-0.053814	0.0684046	0.406269	Brain_Caudate_basal_ganglia
EUR-like	ENSG00000164615.4	CAMLG	1.82141	0.0124525	0.0685448	0.406618	Brain_Caudate_basal_ganglia
EUR-like	ENSG00000204219.9	TCEA3	-1.82037	-0.0198873	0.0687029	0.406656	Brain_Caudate_basal_ganglia
EUR-like	ENSG00000250091.2	DNAH10OS	1.82029	0.0470824	0.0687146	0.406656	Brain_Caudate_basal_ganglia
EUR-like	ENSG00000214376.5	VSTM5	1.81755	0.0275265	0.0691322	0.408643	Brain_Caudate_basal_ganglia
EUR-like	ENSG00000176105.13	YES1	1.81442	0.0492566	0.0696128	0.410674	Brain_Caudate_basal_ganglia
EUR-like	ENSG00000125630.15	POLR1B	1.81424	0.00992978	0.0696407	0.410674	Brain_Caudate_basal_ganglia
EUR-like	ENSG00000115594.11	IL1R1	-1.81095	-0.0642006	0.070148	0.413177	Brain_Caudate_basal_ganglia
EUR-like	ENSG00000250120.6	PCDHA10	-1.80943	-0.0165313	0.0703838	0.414076	Brain_Caudate_basal_ganglia
EUR-like	ENSG00000185864.16	NPIPB4	1.80751	0.0309467	0.0706834	0.415348	Brain_Caudate_basal_ganglia
EUR-like	ENSG00000114166.7	KAT2B	1.80569	0.0510535	0.0709668	0.416522	Brain_Caudate_basal_ganglia
EUR-like	ENSG00000168081.8	PNOC	1.80435	0.0435644	0.0711764	0.417155	Brain_Caudate_basal_ganglia
EUR-like	ENSG00000164338.9	UTP15	1.80393	0.0422007	0.071242	0.417155	Brain_Caudate_basal_ganglia
EUR-like	ENSG00000171217.5	CLDN20	-1.80263	-0.0160742	0.0714462	0.417533	Brain_Caudate_basal_ganglia
EUR-like	ENSG00000100083.18	GGA1	-1.80203	-0.0518399	0.0715407	0.417533	Brain_Caudate_basal_ganglia
EUR-like	ENSG00000160161.9	CILP2	-1.80192	-0.0225182	0.0715579	0.417533	Brain_Caudate_basal_ganglia
EUR-like	ENSG00000231826.5	LINC01819	1.80095	0.0440926	0.0717103	0.417933	Brain_Caudate_basal_ganglia
EUR-like	ENSG00000101161.7	PRPF6	1.79916	0.0414478	0.071994	0.419096	Brain_Caudate_basal_ganglia
EUR-like	ENSG00000134569.9	LRP4	-1.79762	-0.0777651	0.0722368	0.420019	Brain_Caudate_basal_ganglia
EUR-like	ENSG00000158158.11	CNNM4	-1.79498	-0.0294574	0.0726572	0.42197	Brain_Caudate_basal_ganglia
EUR-like	ENSG00000186854.10	TRABD2A	-1.79319	-0.0487328	0.0729423	0.423016	Brain_Caudate_basal_ganglia
EUR-like	ENSG00000258702.1	RP11-433J8.1	1.79279	0.0181222	0.073007	0.423016	Brain_Caudate_basal_ganglia
EUR-like	ENSG00000175155.8	YPEL2	-1.79052	-0.0300873	0.0733706	0.424629	Brain_Caudate_basal_ganglia
EUR-like	ENSG00000135587.8	SMPD2	1.78913	0.0371275	0.0735944	0.42543	Brain_Caudate_basal_ganglia
EUR-like	ENSG00000100749.7	VRK1	1.78784	0.0250445	0.0738019	0.42569	Brain_Caudate_basal_ganglia
EUR-like	ENSG00000242110.7	AMACR	-1.7873	-0.00752643	0.0738895	0.42569	Brain_Caudate_basal_ganglia
EUR-like	ENSG00000115271.10	GCA	-1.78676	-0.0490277	0.0739758	0.42569	Brain_Caudate_basal_ganglia
EUR-like	ENSG00000178950.16	GAK	1.78628	0.0395844	0.0740545	0.42569	Brain_Caudate_basal_ganglia
EUR-like	ENSG00000146535.13	GNA12	-1.78606	-0.0508024	0.0740894	0.42569	Brain_Caudate_basal_ganglia
EUR-like	ENSG00000261587.2	TMEM249	1.78567	0.020323	0.074152	0.42569	Brain_Caudate_basal_ganglia
EUR-like	ENSG00000164253.13	WDR41	-1.78508	-0.010714	0.074248	0.425751	Brain_Caudate_basal_ganglia
EUR-like	ENSG00000010810.17	FYN	-1.78406	-0.0539375	0.074414	0.426213	Brain_Caudate_basal_ganglia
EUR-like	ENSG00000137513.9	NARS2	-1.78312	-0.0307459	0.0745673	0.4266	Brain_Caudate_basal_ganglia
EUR-like	ENSG00000011028.13	MRC2	1.78198	0.0504122	0.0747519	0.427166	Brain_Caudate_basal_ganglia
EUR-like	ENSG00000139915.18	MDGA2	-1.78104	-0.0355667	0.0749063	0.427558	Brain_Caudate_basal_ganglia
EUR-like	ENSG00000103876.11	FAH	-1.77942	-0.128757	0.0751714	0.427857	Brain_Caudate_basal_ganglia
EUR-like	ENSG00000197181.11	PIWIL2	1.77884	0.0126128	0.075266	0.427857	Brain_Caudate_basal_ganglia
EUR-like	ENSG00000136099.13	PCDH8	1.7786	0.0603653	0.0753058	0.427857	Brain_Caudate_basal_ganglia
EUR-like	ENSG00000138399.17	FASTKD1	1.77857	0.0154093	0.0753099	0.427857	Brain_Caudate_basal_ganglia
EUR-like	ENSG00000138031.14	ADCY3	-1.7781	-0.0487821	0.0753881	0.427857	Brain_Caudate_basal_ganglia
EUR-like	ENSG00000152818.18	UTRN	-1.7773	-0.0312979	0.0755185	0.42811	Brain_Caudate_basal_ganglia
EUR-like	ENSG00000172057.9	ORMDL3	-1.77589	-0.0235486	0.0757519	0.428537	Brain_Caudate_basal_ganglia
EUR-like	ENSG00000157542.9	KCNJ6	-1.7758	-0.0135296	0.0757659	0.428537	Brain_Caudate_basal_ganglia
EUR-like	ENSG00000095261.13	PSMD5	-1.77292	-0.0124355	0.0762415	0.430431	Brain_Caudate_basal_ganglia
EUR-like	ENSG00000153044.9	CENPH	-1.77273	-0.0153314	0.0762734	0.430431	Brain_Caudate_basal_ganglia
EUR-like	ENSG00000136104.19	RNASEH2B	1.77213	0.015863	0.0763731	0.430506	Brain_Caudate_basal_ganglia
EUR-like	ENSG00000223865.10	HLA-DPB1	1.77104	0.0232389	0.0765547	0.431042	Brain_Caudate_basal_ganglia
EUR-like	ENSG00000186184.16	POLR1D	-1.7696	-0.0495429	0.0767942	0.431902	Brain_Caudate_basal_ganglia
EUR-like	ENSG00000269978.1	RP11-338N10.3	1.76874	0.0215142	0.0769369	0.432217	Brain_Caudate_basal_ganglia
EUR-like	ENSG00000141971.12	MVB12A	-1.76744	-0.0471111	0.0771554	0.432956	Brain_Caudate_basal_ganglia
EUR-like	ENSG00000254531.1	FLJ20021	-1.76635	-0.0244954	0.0773378	0.433492	Brain_Caudate_basal_ganglia
EUR-like	ENSG00000164002.11	EXO5	1.76535	0.037309	0.0775051	0.433941	Brain_Caudate_basal_ganglia
EUR-like	ENSG00000133059.16	DSTYK	-1.76432	-0.0321389	0.0776789	0.434426	Brain_Caudate_basal_ganglia
EUR-like	ENSG00000131845.14	ZNF304	-1.76352	-0.0145644	0.0778135	0.434691	Brain_Caudate_basal_ganglia
EUR-like	ENSG00000170322.14	NFRKB	1.76275	0.0233139	0.0779419	0.434921	Brain_Caudate_basal_ganglia
EUR-like	ENSG00000100325.14	ASCC2	1.76221	0.0390423	0.0780341	0.434949	Brain_Caudate_basal_ganglia
EUR-like	ENSG00000281205.1	LINC00950	-1.7604	-0.0258105	0.0783401	0.435727	Brain_Caudate_basal_ganglia
EUR-like	ENSG00000157193.15	LRP8	1.75991	0.034924	0.0784229	0.435727	Brain_Caudate_basal_ganglia
EUR-like	ENSG00000152527.13	PLEKHH2	-1.7597	-0.017954	0.0784585	0.435727	Brain_Caudate_basal_ganglia
EUR-like	ENSG00000014257.15	ACPP	1.75932	0.0192343	0.0785236	0.435727	Brain_Caudate_basal_ganglia
EUR-like	ENSG00000143486.15	EIF2D	1.75832	0.0434734	0.0786929	0.436181	Brain_Caudate_basal_ganglia
EUR-like	ENSG00000109686.17	SH3D19	-1.75769	-0.0374009	0.0788002	0.436291	Brain_Caudate_basal_ganglia
EUR-like	ENSG00000249599.1	BMPR1B-AS1	-1.75389	-0.0356545	0.0794501	0.439118	Brain_Caudate_basal_ganglia
EUR-like	ENSG00000281332.1	LINC00997	-1.75367	-0.0305236	0.0794871	0.439118	Brain_Caudate_basal_ganglia
EUR-like	ENSG00000135437.9	RDH5	-1.75204	-0.0243713	0.0797673	0.43985	Brain_Caudate_basal_ganglia
EUR-like	ENSG00000182179.12	UBA7	-1.75187	-0.0901206	0.0797961	0.43985	Brain_Caudate_basal_ganglia
EUR-like	ENSG00000172171.10	TEFM	1.7505	0.0150556	0.0800325	0.440086	Brain_Caudate_basal_ganglia
EUR-like	ENSG00000115109.13	EPB41L5	1.74996	0.109085	0.0801247	0.440086	Brain_Caudate_basal_ganglia
EUR-like	ENSG00000106077.18	ABHD11	-1.74953	-0.0592964	0.0801994	0.440086	Brain_Caudate_basal_ganglia
EUR-like	ENSG00000245060.6	LINC00847	-1.74932	-0.0533162	0.0802363	0.440086	Brain_Caudate_basal_ganglia
EUR-like	ENSG00000230156.2	LINC00443	1.74906	0.0101225	0.0802805	0.440086	Brain_Caudate_basal_ganglia
EUR-like	ENSG00000197841.14	ZNF181	1.74812	0.0139639	0.0804436	0.440147	Brain_Caudate_basal_ganglia
EUR-like	ENSG00000148362.10	C9orf142	1.74798	0.0333804	0.0804684	0.440147	Brain_Caudate_basal_ganglia
EUR-like	ENSG00000138688.15	KIAA1109	1.74736	0.0242167	0.0805757	0.440251	Brain_Caudate_basal_ganglia
EUR-like	ENSG00000120158.11	RCL1	-1.74545	-0.0452193	0.0809071	0.441577	Brain_Caudate_basal_ganglia
EUR-like	ENSG00000249685.1	RP11-360F5.3	-1.74418	-0.0257429	0.0811274	0.442295	Brain_Caudate_basal_ganglia
EUR-like	ENSG00000259577.1	CERNA1	-1.74275	-0.0219647	0.0813772	0.443172	Brain_Caudate_basal_ganglia
EUR-like	ENSG00000103248.18	MTHFSD	1.73967	0.0374404	0.0819174	0.444801	Brain_Caudate_basal_ganglia
EUR-like	ENSG00000072736.18	NFATC3	1.73954	0.0275224	0.081939	0.444801	Brain_Caudate_basal_ganglia
EUR-like	ENSG00000205143.2	ARID3C	-1.73948	-0.0154996	0.0819506	0.444801	Brain_Caudate_basal_ganglia
EUR-like	ENSG00000140284.10	SLC27A2	1.73901	0.0235123	0.0820334	0.444801	Brain_Caudate_basal_ganglia
EUR-like	ENSG00000176809.10	LRRC37A3	-1.73775	-0.0286491	0.0822545	0.44492	Brain_Caudate_basal_ganglia
EUR-like	ENSG00000101444.12	AHCY	1.73771	0.0369237	0.0822624	0.44492	Brain_Caudate_basal_ganglia
EUR-like	ENSG00000182093.14	WRB	1.7368	0.0254206	0.082422	0.44492	Brain_Caudate_basal_ganglia
EUR-like	ENSG00000100288.19	CHKB	-1.73602	-0.0195384	0.0825605	0.44492	Brain_Caudate_basal_ganglia
EUR-like	ENSG00000183476.12	SH2D7	-1.73602	-0.0157228	0.0825609	0.44492	Brain_Caudate_basal_ganglia
EUR-like	ENSG00000149743.13	TRPT1	-1.73554	-0.0204861	0.0826457	0.44492	Brain_Caudate_basal_ganglia
EUR-like	ENSG00000116199.11	FAM20B	-1.73493	-0.0231764	0.0827526	0.44492	Brain_Caudate_basal_ganglia
EUR-like	ENSG00000072864.14	NDE1	1.73441	0.0237157	0.0828461	0.44492	Brain_Caudate_basal_ganglia
EUR-like	ENSG00000140522.11	RLBP1	1.73433	0.0168236	0.0828589	0.44492	Brain_Caudate_basal_ganglia
EUR-like	ENSG00000163866.8	SMIM12	-1.73345	-0.190768	0.0830151	0.445056	Brain_Caudate_basal_ganglia
EUR-like	ENSG00000205927.4	OLIG2	-1.73269	-0.0498832	0.0831505	0.445056	Brain_Caudate_basal_ganglia
EUR-like	ENSG00000124532.14	MRS2	-1.73258	-0.0162639	0.0831711	0.445056	Brain_Caudate_basal_ganglia
EUR-like	ENSG00000240344.8	PPIL3	1.73079	0.00772382	0.0834892	0.445056	Brain_Caudate_basal_ganglia
EUR-like	ENSG00000213462.4	ERV3-1	-1.72993	-0.00753155	0.0836428	0.445056	Brain_Caudate_basal_ganglia
EUR-like	ENSG00000164053.19	ATRIP	1.7297	0.0155847	0.0836842	0.445056	Brain_Caudate_basal_ganglia
EUR-like	ENSG00000178187.7	ZNF454	1.72967	0.00942105	0.0836887	0.445056	Brain_Caudate_basal_ganglia
EUR-like	ENSG00000111237.18	VPS29	-1.72923	-0.0282712	0.0837682	0.445056	Brain_Caudate_basal_ganglia
EUR-like	ENSG00000168439.16	STIP1	-1.72914	-0.0669255	0.0837846	0.445056	Brain_Caudate_basal_ganglia
EUR-like	ENSG00000173145.11	NOC3L	-1.72886	-0.0373407	0.0838337	0.445056	Brain_Caudate_basal_ganglia
EUR-like	ENSG00000106049.8	HIBADH	-1.72843	-0.0358851	0.0839113	0.445056	Brain_Caudate_basal_ganglia
EUR-like	ENSG00000163754.17	GYG1	-1.72818	-0.0295933	0.083956	0.445056	Brain_Caudate_basal_ganglia
EUR-like	ENSG00000277987.1	RP11-167B3.3	-1.72738	-0.0143677	0.0840992	0.445342	Brain_Caudate_basal_ganglia
EUR-like	ENSG00000136068.14	FLNB	-1.72668	-0.0207801	0.0842251	0.445535	Brain_Caudate_basal_ganglia
EUR-like	ENSG00000167995.15	BEST1	-1.72457	-0.0469349	0.0846057	0.447073	Brain_Caudate_basal_ganglia
EUR-like	ENSG00000182667.14	NTM	-1.72244	-0.0161243	0.0849895	0.44847	Brain_Caudate_basal_ganglia
EUR-like	ENSG00000124193.14	SRSF6	1.72174	0.0289921	0.0851172	0.44847	Brain_Caudate_basal_ganglia
EUR-like	ENSG00000258768.2	CTD-2292M16.8	-1.72147	-0.0464267	0.0851658	0.44847	Brain_Caudate_basal_ganglia
EUR-like	ENSG00000146477.5	SLC22A3	-1.72084	-0.019586	0.0852799	0.44847	Brain_Caudate_basal_ganglia
EUR-like	ENSG00000168758.10	SEMA4C	-1.72041	-0.190194	0.0853572	0.44847	Brain_Caudate_basal_ganglia
EUR-like	ENSG00000189143.9	CLDN4	1.72012	0.0151294	0.08541	0.44847	Brain_Caudate_basal_ganglia
EUR-like	ENSG00000214022.11	REPIN1	-1.71902	-0.0338891	0.0856113	0.448635	Brain_Caudate_basal_ganglia
EUR-like	ENSG00000171503.11	ETFDH	1.71896	0.0274306	0.0856215	0.448635	Brain_Caudate_basal_ganglia
EUR-like	ENSG00000055955.15	ITIH4	1.71797	0.0125325	0.0858019	0.449108	Brain_Caudate_basal_ganglia
EUR-like	ENSG00000223496.2	EXOSC6	1.71718	0.0118231	0.0859464	0.44923	Brain_Caudate_basal_ganglia
EUR-like	ENSG00000105976.14	MET	1.71686	0.00655467	0.0860055	0.44923	Brain_Caudate_basal_ganglia
EUR-like	ENSG00000226067.6	LINC00623	1.71527	0.0658103	0.0862954	0.449992	Brain_Caudate_basal_ganglia
EUR-like	ENSG00000144959.9	NCEH1	-1.71507	-0.0833662	0.0863321	0.449992	Brain_Caudate_basal_ganglia
EUR-like	ENSG00000158161.15	EYA3	1.71285	0.0283759	0.0867398	0.45106	Brain_Caudate_basal_ganglia
EUR-like	ENSG00000124299.13	PEPD	1.71283	0.0153092	0.086743	0.45106	Brain_Caudate_basal_ganglia
EUR-like	ENSG00000119782.13	FKBP1B	-1.71204	-0.0251859	0.0868888	0.45106	Brain_Caudate_basal_ganglia
EUR-like	ENSG00000241258.6	CRCP	-1.71199	-0.0278889	0.086899	0.45106	Brain_Caudate_basal_ganglia
EUR-like	ENSG00000144355.14	DLX1	1.71087	0.0418619	0.0871056	0.451652	Brain_Caudate_basal_ganglia
EUR-like	ENSG00000213413.2	PVRIG	1.71039	0.0123255	0.0871943	0.451652	Brain_Caudate_basal_ganglia
EUR-like	ENSG00000164690.7	SHH	-1.70963	-0.0360822	0.0873351	0.451808	Brain_Caudate_basal_ganglia
EUR-like	ENSG00000157895.11	C12orf43	-1.70924	-0.0329024	0.0874058	0.451808	Brain_Caudate_basal_ganglia
EUR-like	ENSG00000236922.9	LINC01378	1.70867	0.0268886	0.0875125	0.451891	Brain_Caudate_basal_ganglia
EUR-like	ENSG00000133069.15	TMCC2	1.70747	0.0495423	0.087735	0.452126	Brain_Caudate_basal_ganglia
EUR-like	ENSG00000206562.11	METTL6	1.70744	0.0229459	0.0877394	0.452126	Brain_Caudate_basal_ganglia
EUR-like	ENSG00000234147.1	RP3-460G2.2	-1.70679	-0.0211602	0.0878618	0.452288	Brain_Caudate_basal_ganglia
EUR-like	ENSG00000185324.21	CDK10	1.70588	0.0332535	0.0880305	0.452387	Brain_Caudate_basal_ganglia
EUR-like	ENSG00000168026.18	TTC21A	-1.70532	-0.0473735	0.088135	0.452387	Brain_Caudate_basal_ganglia
EUR-like	ENSG00000127951.6	FGL2	-1.70401	-0.0478946	0.0883794	0.452387	Brain_Caudate_basal_ganglia
EUR-like	ENSG00000176845.12	METRNL	1.70399	0.028526	0.0883827	0.452387	Brain_Caudate_basal_ganglia
EUR-like	ENSG00000095539.15	SEMA4G	-1.70389	-0.0117276	0.0884016	0.452387	Brain_Caudate_basal_ganglia
EUR-like	ENSG00000230453.9	ANKRD18B	1.7036	0.0248049	0.0884564	0.452387	Brain_Caudate_basal_ganglia
EUR-like	ENSG00000153495.10	TEX29	-1.70328	-0.00844248	0.0885164	0.452387	Brain_Caudate_basal_ganglia
EUR-like	ENSG00000081377.16	CDC14B	1.70207	0.0461012	0.0887426	0.452716	Brain_Caudate_basal_ganglia
EUR-like	ENSG00000241186.9	TDGF1	1.70111	0.0109695	0.0889216	0.452716	Brain_Caudate_basal_ganglia
EUR-like	ENSG00000271303.1	SRXN1	1.70051	0.0132468	0.0890354	0.452716	Brain_Caudate_basal_ganglia
EUR-like	ENSG00000006744.18	ELAC2	1.70049	0.0107406	0.0890383	0.452716	Brain_Caudate_basal_ganglia
EUR-like	ENSG00000160055.19	TMEM234	1.70018	0.0307424	0.0890969	0.452716	Brain_Caudate_basal_ganglia
EUR-like	ENSG00000271892.1	CTD-2228A4.1	-1.69969	-0.01292	0.0891893	0.452716	Brain_Caudate_basal_ganglia
EUR-like	ENSG00000241231.1	RP11-275H4.1	1.69936	0.00774109	0.0892519	0.452716	Brain_Caudate_basal_ganglia
EUR-like	ENSG00000164796.17	CSMD3	-1.69859	-0.0711399	0.0893973	0.452716	Brain_Caudate_basal_ganglia
EUR-like	ENSG00000131351.14	HAUS8	1.69858	0.0177882	0.0893986	0.452716	Brain_Caudate_basal_ganglia
EUR-like	ENSG00000145194.17	ECE2	-1.69799	-0.0260677	0.0895093	0.452817	Brain_Caudate_basal_ganglia
EUR-like	ENSG00000135763.9	URB2	-1.6964	-0.0275129	0.089811	0.453836	Brain_Caudate_basal_ganglia
EUR-like	ENSG00000008838.19	MED24	1.69563	0.0225326	0.0899568	0.453836	Brain_Caudate_basal_ganglia
EUR-like	ENSG00000078081.7	LAMP3	1.69548	0.0200417	0.0899839	0.453836	Brain_Caudate_basal_ganglia
EUR-like	ENSG00000162390.17	ACOT11	-1.69404	-0.0423958	0.0902573	0.454386	Brain_Caudate_basal_ganglia
EUR-like	ENSG00000165494.11	PCF11	1.69395	0.0566208	0.0902754	0.454386	Brain_Caudate_basal_ganglia
EUR-like	ENSG00000185838.13	GNB1L	-1.69317	-0.0142396	0.0904226	0.454585	Brain_Caudate_basal_ganglia
EUR-like	ENSG00000130943.6	PKDREJ	1.69263	0.0134192	0.0905262	0.454585	Brain_Caudate_basal_ganglia
EUR-like	ENSG00000054356.13	PTPRN	-1.6923	-0.0505541	0.0905887	0.454585	Brain_Caudate_basal_ganglia
EUR-like	ENSG00000213676.10	ATF6B	1.68946	0.0331848	0.091131	0.456595	Brain_Caudate_basal_ganglia
EUR-like	ENSG00000125818.17	PSMF1	1.68862	0.0271813	0.0912917	0.456595	Brain_Caudate_basal_ganglia
EUR-like	ENSG00000198890.7	PRMT6	-1.6881	-0.0411452	0.0913912	0.456595	Brain_Caudate_basal_ganglia
EUR-like	ENSG00000205937.11	RNPS1	-1.68786	-0.0903829	0.0914389	0.456595	Brain_Caudate_basal_ganglia
EUR-like	ENSG00000183908.5	LRRC55	1.68781	0.0248708	0.0914474	0.456595	Brain_Caudate_basal_ganglia
EUR-like	ENSG00000186792.16	HYAL3	-1.68543	-0.0184058	0.0919058	0.458307	Brain_Caudate_basal_ganglia
EUR-like	ENSG00000160193.11	WDR4	-1.68507	-0.0320532	0.0919741	0.458307	Brain_Caudate_basal_ganglia
EUR-like	ENSG00000204540.10	PSORS1C1	1.68378	0.0105316	0.0922243	0.458924	Brain_Caudate_basal_ganglia
EUR-like	ENSG00000135686.12	KLHL36	-1.68348	-0.0174482	0.0922821	0.458924	Brain_Caudate_basal_ganglia
EUR-like	ENSG00000172113.8	NME6	-1.68188	-0.0415143	0.0925919	0.460006	Brain_Caudate_basal_ganglia
EUR-like	ENSG00000136169.16	SETDB2	-1.68059	-0.0323247	0.0928423	0.46079	Brain_Caudate_basal_ganglia
EUR-like	ENSG00000186976.14	EFCAB6	-1.67977	-0.0276828	0.0930015	0.461121	Brain_Caudate_basal_ganglia
EUR-like	ENSG00000197912.14	SPG7	1.67856	0.0292756	0.0932384	0.461836	Brain_Caudate_basal_ganglia
EUR-like	ENSG00000104442.9	ARMC1	-1.6778	-0.0174227	0.0933871	0.462113	Brain_Caudate_basal_ganglia
EUR-like	ENSG00000187486.5	KCNJ11	-1.67656	-0.0519216	0.0936288	0.462619	Brain_Caudate_basal_ganglia
EUR-like	ENSG00000205078.5	SYCE1L	-1.67574	-0.00669674	0.093789	0.462619	Brain_Caudate_basal_ganglia
EUR-like	ENSG00000227066.1	RP3-340N1.2	-1.67518	-0.0105788	0.0938984	0.462619	Brain_Caudate_basal_ganglia
EUR-like	ENSG00000124523.15	SIRT5	-1.67502	-0.0175348	0.09393	0.462619	Brain_Caudate_basal_ganglia
EUR-like	ENSG00000198093.10	ZNF649	-1.67444	-0.0138873	0.0940439	0.462619	Brain_Caudate_basal_ganglia
EUR-like	ENSG00000169884.13	WNT10B	1.67442	0.0561706	0.0940484	0.462619	Brain_Caudate_basal_ganglia
EUR-like	ENSG00000267939.1	CTD-2325M2.1	1.67345	0.0213257	0.0942392	0.462619	Brain_Caudate_basal_ganglia
EUR-like	ENSG00000196793.13	ZNF239	-1.67343	-0.0303492	0.0942424	0.462619	Brain_Caudate_basal_ganglia
EUR-like	ENSG00000172201.11	ID4	1.6725	0.0482131	0.0944266	0.462619	Brain_Caudate_basal_ganglia
EUR-like	ENSG00000142937.11	RPS8	1.67234	0.023727	0.0944569	0.462619	Brain_Caudate_basal_ganglia
EUR-like	ENSG00000111907.20	TPD52L1	1.67169	0.0357962	0.0945857	0.462619	Brain_Caudate_basal_ganglia
EUR-like	ENSG00000185338.4	SOCS1	-1.6712	-0.0320963	0.0946825	0.462619	Brain_Caudate_basal_ganglia
EUR-like	ENSG00000111725.10	PRKAB1	-1.67059	-0.0324856	0.0948035	0.462619	Brain_Caudate_basal_ganglia
EUR-like	ENSG00000254999.3	BRK1	1.67038	0.0354418	0.0948434	0.462619	Brain_Caudate_basal_ganglia
EUR-like	ENSG00000131591.17	C1orf159	-1.66982	-0.0145837	0.0949555	0.462619	Brain_Caudate_basal_ganglia
EUR-like	ENSG00000159961.1	OR3A3	1.66899	0.0435706	0.0951203	0.462619	Brain_Caudate_basal_ganglia
EUR-like	ENSG00000169855.19	ROBO1	-1.66866	-0.0330276	0.0951851	0.462619	Brain_Caudate_basal_ganglia
EUR-like	ENSG00000130518.16	KIAA1683	-1.66817	-0.0138331	0.0952814	0.462619	Brain_Caudate_basal_ganglia
EUR-like	ENSG00000186529.15	CYP4F3	-1.66739	-0.00883836	0.0954368	0.462619	Brain_Caudate_basal_ganglia
EUR-like	ENSG00000180628.14	PCGF5	1.66731	0.0791927	0.0954524	0.462619	Brain_Caudate_basal_ganglia
EUR-like	ENSG00000163576.17	EFHB	-1.667	-0.00959129	0.0955137	0.462619	Brain_Caudate_basal_ganglia
EUR-like	ENSG00000089234.15	BRAP	-1.66691	-0.0440049	0.0955318	0.462619	Brain_Caudate_basal_ganglia
EUR-like	ENSG00000171492.14	LRRC8D	1.66625	0.102934	0.0956632	0.462806	Brain_Caudate_basal_ganglia
EUR-like	ENSG00000164045.11	CDC25A	1.66537	0.0204867	0.0958384	0.462937	Brain_Caudate_basal_ganglia
EUR-like	ENSG00000152910.18	CNTNAP4	-1.66518	-0.0204014	0.0958762	0.462937	Brain_Caudate_basal_ganglia
EUR-like	ENSG00000188511.12	C22orf34	1.66358	0.0217384	0.0961973	0.463653	Brain_Caudate_basal_ganglia
EUR-like	ENSG00000138658.15	ZGRF1	1.66351	0.0209099	0.0962106	0.463653	Brain_Caudate_basal_ganglia
EUR-like	ENSG00000053108.16	FSTL4	-1.66252	-0.033854	0.0964088	0.464159	Brain_Caudate_basal_ganglia
EUR-like	ENSG00000215845.10	TSTD1	1.66192	0.0253721	0.0965278	0.464218	Brain_Caudate_basal_ganglia
EUR-like	ENSG00000176658.16	MYO1D	1.66147	0.0631047	0.0966197	0.464218	Brain_Caudate_basal_ganglia
EUR-like	ENSG00000118492.16	ADGB	-1.66106	-0.0376774	0.0967005	0.464218	Brain_Caudate_basal_ganglia
EUR-like	ENSG00000114796.15	KLHL24	1.66059	0.0364359	0.096796	0.46423	Brain_Caudate_basal_ganglia
EUR-like	ENSG00000156574.9	NODAL	-1.65935	-0.0152942	0.0970447	0.464323	Brain_Caudate_basal_ganglia
EUR-like	ENSG00000272265.1	CTD-2287O16.4	-1.65922	-0.0227477	0.0970719	0.464323	Brain_Caudate_basal_ganglia
EUR-like	ENSG00000273033.2	LINC02035	1.6591	0.018422	0.0970951	0.464323	Brain_Caudate_basal_ganglia
EUR-like	ENSG00000219626.8	FAM228B	1.65835	0.00799075	0.097247	0.464604	Brain_Caudate_basal_ganglia
EUR-like	ENSG00000232388.4	LINC00493	-1.65706	-0.0195555	0.0975082	0.465405	Brain_Caudate_basal_ganglia
EUR-like	ENSG00000101474.11	APMAP	1.65585	0.0188357	0.0977524	0.465961	Brain_Caudate_basal_ganglia
EUR-like	ENSG00000185305.10	ARL15	1.65528	0.0528965	0.097868	0.465961	Brain_Caudate_basal_ganglia
EUR-like	ENSG00000184117.11	NIPSNAP1	-1.65489	-0.0323991	0.0979466	0.465961	Brain_Caudate_basal_ganglia
EUR-like	ENSG00000092068.19	SLC7A8	1.65439	0.0168577	0.098048	0.465961	Brain_Caudate_basal_ganglia
EUR-like	ENSG00000145979.17	TBC1D7	1.65397	0.00847537	0.0981327	0.465961	Brain_Caudate_basal_ganglia
EUR-like	ENSG00000167094.15	TTC16	-1.65371	-0.0293336	0.098187	0.465961	Brain_Caudate_basal_ganglia
EUR-like	ENSG00000101019.21	UQCC1	-1.65266	-0.0452889	0.098401	0.465961	Brain_Caudate_basal_ganglia
EUR-like	ENSG00000108590.10	MED31	-1.65229	-0.020153	0.0984752	0.465961	Brain_Caudate_basal_ganglia
EUR-like	ENSG00000116260.16	QSOX1	1.65213	0.123443	0.0985089	0.465961	Brain_Caudate_basal_ganglia
EUR-like	ENSG00000172350.9	ABCG4	-1.65141	-0.0675827	0.0986553	0.465961	Brain_Caudate_basal_ganglia
EUR-like	ENSG00000259134.5	LINC00924	-1.65113	-0.0314907	0.0987117	0.465961	Brain_Caudate_basal_ganglia
EUR-like	ENSG00000186567.12	CEACAM19	1.65064	0.0136571	0.098813	0.465961	Brain_Caudate_basal_ganglia
EUR-like	ENSG00000183098.10	GPC6	1.6501	0.01905	0.0989215	0.465961	Brain_Caudate_basal_ganglia
EUR-like	ENSG00000112530.11	PACRG	-1.65005	-0.0516576	0.0989337	0.465961	Brain_Caudate_basal_ganglia
EUR-like	ENSG00000197937.12	ZNF347	1.64896	0.0140645	0.0991556	0.466172	Brain_Caudate_basal_ganglia
EUR-like	ENSG00000101605.12	MYOM1	1.64853	0.0396116	0.0992442	0.466172	Brain_Caudate_basal_ganglia
EUR-like	ENSG00000276855.1	CTD-3157E16.2	1.64846	0.0204022	0.0992592	0.466172	Brain_Caudate_basal_ganglia
EUR-like	ENSG00000181031.15	RPH3AL	-1.64636	-0.00896328	0.0996888	0.467749	Brain_Caudate_basal_ganglia
EUR-like	ENSG00000101255.10	TRIB3	-1.64555	-0.0101686	0.0998558	0.467817	Brain_Caudate_basal_ganglia
EUR-like	ENSG00000172867.3	KRT2	1.64493	0.0243954	0.0999845	0.467817	Brain_Caudate_basal_ganglia
EUR-like	ENSG00000205560.12	CPT1B	1.64493	0.0157211	0.0999849	0.467817	Brain_Caudate_basal_ganglia
EUR-like	ENSG00000164530.13	PI16	-1.64337	-0.0149518	0.100307	0.468509	Brain_Caudate_basal_ganglia
EUR-like	ENSG00000175538.10	KCNE3	1.64327	0.021263	0.100326	0.468509	Brain_Caudate_basal_ganglia
EUR-like	ENSG00000105497.7	ZNF175	-1.64285	-0.0184494	0.100415	0.468509	Brain_Caudate_basal_ganglia
EUR-like	ENSG00000169826.7	CSGALNACT2	-1.64011	-0.00877705	0.100982	0.469957	Brain_Caudate_basal_ganglia
EUR-like	ENSG00000181896.11	ZNF101	-1.63978	-0.0253264	0.101052	0.469957	Brain_Caudate_basal_ganglia
EUR-like	ENSG00000204420.8	MPIG6B	-1.63961	-0.00836703	0.101087	0.469957	Brain_Caudate_basal_ganglia
EUR-like	ENSG00000145451.12	GLRA3	1.63914	0.043795	0.101185	0.469957	Brain_Caudate_basal_ganglia
EUR-like	ENSG00000168291.12	PDHB	-1.63908	-0.0405997	0.101197	0.469957	Brain_Caudate_basal_ganglia
EUR-like	ENSG00000144320.13	LNPK	1.63818	0.0167213	0.101384	0.470389	Brain_Caudate_basal_ganglia
EUR-like	ENSG00000243335.9	KCTD7	1.63743	0.0198615	0.101541	0.470477	Brain_Caudate_basal_ganglia
EUR-like	ENSG00000175548.8	ALG10B	1.63718	0.0270311	0.101592	0.470477	Brain_Caudate_basal_ganglia
EUR-like	ENSG00000187166.1	H1FNT	1.63491	0.017469	0.102068	0.472189	Brain_Caudate_basal_ganglia
EUR-like	ENSG00000119689.14	DLST	1.63428	0.0436458	0.1022	0.472189	Brain_Caudate_basal_ganglia
EUR-like	ENSG00000112874.9	NUDT12	-1.63316	-0.0479201	0.102435	0.472189	Brain_Caudate_basal_ganglia
EUR-like	ENSG00000131773.13	KHDRBS3	-1.63259	-0.0139754	0.102556	0.472189	Brain_Caudate_basal_ganglia
EUR-like	ENSG00000204536.13	CCHCR1	-1.63208	-0.0454859	0.102663	0.472189	Brain_Caudate_basal_ganglia
EUR-like	ENSG00000187815.9	ZFP69	-1.63197	-0.0159207	0.102686	0.472189	Brain_Caudate_basal_ganglia
EUR-like	ENSG00000198502.5	HLA-DRB5	-1.63186	-0.00649571	0.10271	0.472189	Brain_Caudate_basal_ganglia
EUR-like	ENSG00000034693.14	PEX3	-1.63181	-0.0183137	0.10272	0.472189	Brain_Caudate_basal_ganglia
EUR-like	ENSG00000103544.14	C16orf62	1.631	0.0183168	0.102891	0.47231	Brain_Caudate_basal_ganglia
EUR-like	ENSG00000086619.13	ERO1B	-1.62969	-0.0138916	0.103167	0.47231	Brain_Caudate_basal_ganglia
EUR-like	ENSG00000121406.8	ZNF549	-1.62949	-0.0454297	0.10321	0.47231	Brain_Caudate_basal_ganglia
EUR-like	ENSG00000157315.4	TMED6	1.62932	0.0377964	0.103244	0.47231	Brain_Caudate_basal_ganglia
EUR-like	ENSG00000188921.13	HACD4	-1.62889	-0.0179269	0.103337	0.47231	Brain_Caudate_basal_ganglia
EUR-like	ENSG00000137804.12	NUSAP1	-1.62884	-0.00661783	0.103347	0.47231	Brain_Caudate_basal_ganglia
EUR-like	ENSG00000137185.11	ZSCAN9	-1.62854	-0.0751456	0.10341	0.47231	Brain_Caudate_basal_ganglia
EUR-like	ENSG00000198793.12	MTOR	1.6273	0.0189246	0.103673	0.473081	Brain_Caudate_basal_ganglia
EUR-like	ENSG00000260259.1	LINC02166	1.62667	0.0171037	0.103808	0.473262	Brain_Caudate_basal_ganglia
EUR-like	ENSG00000215012.8	C22orf29	1.62495	0.0162099	0.104174	0.474495	Brain_Caudate_basal_ganglia
EUR-like	ENSG00000221866.9	PLXNA4	1.62414	0.0764803	0.104346	0.47451	Brain_Caudate_basal_ganglia
EUR-like	ENSG00000198912.10	C1orf174	1.62404	0.0123727	0.104367	0.47451	Brain_Caudate_basal_ganglia
EUR-like	ENSG00000050393.11	MCUR1	1.62338	0.0215179	0.104509	0.474722	Brain_Caudate_basal_ganglia
EUR-like	ENSG00000233942.1	AC004012.1	1.62128	0.0386425	0.104958	0.476325	Brain_Caudate_basal_ganglia
EUR-like	ENSG00000198677.10	TTC37	1.61977	0.0169328	0.105282	0.477278	Brain_Caudate_basal_ganglia
EUR-like	ENSG00000122477.12	LRRC39	1.6185	0.0219655	0.105554	0.477278	Brain_Caudate_basal_ganglia
EUR-like	ENSG00000134042.12	MRO	1.61784	0.0282937	0.105696	0.477278	Brain_Caudate_basal_ganglia
EUR-like	ENSG00000160282.13	FTCD	-1.61779	-0.0123993	0.105708	0.477278	Brain_Caudate_basal_ganglia
EUR-like	ENSG00000169679.14	BUB1	-1.61737	-0.0276032	0.105798	0.477278	Brain_Caudate_basal_ganglia
EUR-like	ENSG00000090971.4	NAT14	1.61728	0.0372908	0.105817	0.477278	Brain_Caudate_basal_ganglia
EUR-like	ENSG00000181754.6	AMIGO1	-1.61719	-0.0308835	0.105838	0.477278	Brain_Caudate_basal_ganglia
EUR-like	ENSG00000236609.3	ZNF853	-1.616	-0.0888687	0.106093	0.477996	Brain_Caudate_basal_ganglia
EUR-like	ENSG00000048471.13	SNX29	-1.61501	-0.0207332	0.10631	0.478537	Brain_Caudate_basal_ganglia
EUR-like	ENSG00000129158.10	SERGEF	-1.61421	-0.0196301	0.106482	0.478881	Brain_Caudate_basal_ganglia
EUR-like	ENSG00000148450.12	MSRB2	-1.61305	-0.0271919	0.106733	0.479576	Brain_Caudate_basal_ganglia
EUR-like	ENSG00000143995.19	MEIS1	1.61227	0.0269982	0.106903	0.479909	Brain_Caudate_basal_ganglia
EUR-like	ENSG00000140043.11	PTGR2	-1.6111	-0.0135717	0.107159	0.480623	Brain_Caudate_basal_ganglia
EUR-like	ENSG00000127249.14	ATP13A4	-1.60949	-0.0278356	0.10751	0.481764	Brain_Caudate_basal_ganglia
EUR-like	ENSG00000204428.12	LY6G5C	-1.60855	-0.00758641	0.107715	0.482249	Brain_Caudate_basal_ganglia
EUR-like	ENSG00000114770.16	ABCC5	1.60671	0.0249447	0.108118	0.483587	Brain_Caudate_basal_ganglia
EUR-like	ENSG00000235100.3	RP11-80H5.9	1.60581	0.0240458	0.108315	0.483587	Brain_Caudate_basal_ganglia
EUR-like	ENSG00000169570.9	DTWD2	1.60552	0.0289772	0.10838	0.483587	Brain_Caudate_basal_ganglia
EUR-like	ENSG00000259915.2	RP11-410E4.1	1.60542	0.00945045	0.108402	0.483587	Brain_Caudate_basal_ganglia
EUR-like	ENSG00000123485.11	HJURP	-1.60392	-0.0155629	0.108732	0.484199	Brain_Caudate_basal_ganglia
EUR-like	ENSG00000204397.7	CARD16	1.60372	0.0231675	0.108776	0.484199	Brain_Caudate_basal_ganglia
EUR-like	ENSG00000135773.12	CAPN9	-1.60347	-0.0159985	0.108831	0.484199	Brain_Caudate_basal_ganglia
EUR-like	ENSG00000272010.1	CTD-3025N20.3	1.60207	0.0125736	0.10914	0.484796	Brain_Caudate_basal_ganglia
EUR-like	ENSG00000133789.14	SWAP70	1.60174	0.0585969	0.109214	0.484796	Brain_Caudate_basal_ganglia
EUR-like	ENSG00000042493.15	CAPG	1.60129	0.0154396	0.109312	0.484796	Brain_Caudate_basal_ganglia
EUR-like	ENSG00000060749.14	QSER1	-1.6011	-0.0378554	0.109354	0.484796	Brain_Caudate_basal_ganglia
EUR-like	ENSG00000114850.6	SSR3	1.60031	0.0639896	0.109529	0.484979	Brain_Caudate_basal_ganglia
EUR-like	ENSG00000217442.3	SYCE3	-1.59974	-0.0081297	0.109656	0.484979	Brain_Caudate_basal_ganglia
EUR-like	ENSG00000143850.13	PLEKHA6	1.5996	0.0294529	0.109687	0.484979	Brain_Caudate_basal_ganglia
EUR-like	ENSG00000010017.12	RANBP9	-1.59702	-0.122075	0.110261	0.487084	Brain_Caudate_basal_ganglia
EUR-like	ENSG00000172780.16	RAB43	-1.59568	-0.0622296	0.110561	0.487384	Brain_Caudate_basal_ganglia
EUR-like	ENSG00000241058.3	NSUN6	-1.59541	-0.015932	0.110621	0.487384	Brain_Caudate_basal_ganglia
EUR-like	ENSG00000130540.13	SULT4A1	1.5954	0.0993741	0.110622	0.487384	Brain_Caudate_basal_ganglia
EUR-like	ENSG00000272375.1	RP11-51J9.6	1.59408	0.01802	0.110918	0.488257	Brain_Caudate_basal_ganglia
EUR-like	ENSG00000125618.16	PAX8	1.59319	0.00670832	0.111117	0.488607	Brain_Caudate_basal_ganglia
EUR-like	ENSG00000168569.7	TMEM223	-1.59285	-0.0249036	0.111194	0.488607	Brain_Caudate_basal_ganglia
EUR-like	ENSG00000204084.12	INPP5B	-1.59146	-0.0232777	0.111507	0.48955	Brain_Caudate_basal_ganglia
EUR-like	ENSG00000237310.1	GS1-124K5.4	-1.59038	-0.0126192	0.11175	0.489958	Brain_Caudate_basal_ganglia
EUR-like	ENSG00000143156.13	NME7	-1.59017	-0.0262425	0.111797	0.489958	Brain_Caudate_basal_ganglia
EUR-like	ENSG00000002933.7	TMEM176A	-1.58866	-0.0304701	0.112138	0.490649	Brain_Caudate_basal_ganglia
EUR-like	ENSG00000248698.5	LINC01085	1.5886	0.0116173	0.112151	0.490649	Brain_Caudate_basal_ganglia
EUR-like	ENSG00000281005.1	LINC00921	-1.58769	-0.0189459	0.112357	0.491119	Brain_Caudate_basal_ganglia
EUR-like	ENSG00000078967.12	UBE2D4	-1.58715	-0.0534577	0.11248	0.491223	Brain_Caudate_basal_ganglia
EUR-like	ENSG00000120314.18	WDR55	-1.58634	-0.0316064	0.112663	0.491454	Brain_Caudate_basal_ganglia
EUR-like	ENSG00000164695.4	CHMP4C	1.58604	0.0236382	0.11273	0.491454	Brain_Caudate_basal_ganglia
EUR-like	ENSG00000160191.17	PDE9A	-1.58531	-0.0660438	0.112895	0.491746	Brain_Caudate_basal_ganglia
EUR-like	ENSG00000133627.17	ACTR3B	1.58293	0.0886929	0.113437	0.493672	Brain_Caudate_basal_ganglia
EUR-like	ENSG00000189306.10	RRP7A	-1.58229	-0.326702	0.113584	0.493881	Brain_Caudate_basal_ganglia
EUR-like	ENSG00000134539.16	KLRD1	1.58067	0.0241876	0.113953	0.494655	Brain_Caudate_basal_ganglia
EUR-like	ENSG00000138400.12	MDH1B	1.58064	0.0166562	0.11396	0.494655	Brain_Caudate_basal_ganglia
EUR-like	ENSG00000072952.18	MRVI1	-1.57894	-0.0313968	0.11435	0.494888	Brain_Caudate_basal_ganglia
EUR-like	ENSG00000128829.11	EIF2AK4	-1.5788	-0.0320558	0.114381	0.494888	Brain_Caudate_basal_ganglia
EUR-like	ENSG00000185803.8	SLC52A2	1.57811	0.0354423	0.11454	0.494888	Brain_Caudate_basal_ganglia
EUR-like	ENSG00000145675.14	PIK3R1	-1.57808	-0.0484348	0.114548	0.494888	Brain_Caudate_basal_ganglia
EUR-like	ENSG00000262228.2	RP11-676J12.4	1.57596	0.00992154	0.115035	0.494888	Brain_Caudate_basal_ganglia
EUR-like	ENSG00000137700.17	SLC37A4	-1.57569	-0.019599	0.115098	0.494888	Brain_Caudate_basal_ganglia
EUR-like	ENSG00000238078.1	LINC01352	-1.57559	-0.00750526	0.11512	0.494888	Brain_Caudate_basal_ganglia
EUR-like	ENSG00000104044.15	OCA2	1.57544	0.0680947	0.115155	0.494888	Brain_Caudate_basal_ganglia
EUR-like	ENSG00000267127.7	RP11-795F19.5	-1.57521	-0.00702098	0.115207	0.494888	Brain_Caudate_basal_ganglia
EUR-like	ENSG00000159650.8	UROC1	-1.57517	-0.0289307	0.115216	0.494888	Brain_Caudate_basal_ganglia
EUR-like	ENSG00000114841.17	DNAH1	1.57514	0.0862021	0.115225	0.494888	Brain_Caudate_basal_ganglia
EUR-like	ENSG00000173992.8	CCS	-1.57503	-0.0376881	0.115249	0.494888	Brain_Caudate_basal_ganglia
EUR-like	ENSG00000142233.11	NTN5	1.57479	0.0144215	0.115305	0.494888	Brain_Caudate_basal_ganglia
EUR-like	ENSG00000271040.1	RP5-933K21.3	1.57387	0.0173266	0.115518	0.495114	Brain_Caudate_basal_ganglia
EUR-like	ENSG00000126005.16	MMP24-AS1	-1.5736	-0.012406	0.115581	0.495114	Brain_Caudate_basal_ganglia
EUR-like	ENSG00000132953.16	XPO4	-1.57327	-0.0328676	0.115656	0.495114	Brain_Caudate_basal_ganglia
EUR-like	ENSG00000170448.11	NFXL1	1.57033	0.0215322	0.116339	0.49761	Brain_Caudate_basal_ganglia
EUR-like	ENSG00000132600.16	PRMT7	-1.56758	-0.0140855	0.116979	0.499528	Brain_Caudate_basal_ganglia
EUR-like	ENSG00000178201.4	VN1R1	-1.56754	-0.0156981	0.116987	0.499528	Brain_Caudate_basal_ganglia
EUR-like	ENSG00000269190.5	FBXO17	1.56554	0.0113565	0.117456	0.501085	Brain_Caudate_basal_ganglia
EUR-like	ENSG00000148798.10	INA	-1.56513	-0.079917	0.117553	0.501085	Brain_Caudate_basal_ganglia
EUR-like	ENSG00000184925.11	LCN12	-1.56388	-0.0209624	0.117845	0.5019	Brain_Caudate_basal_ganglia
EUR-like	ENSG00000143107.8	FNDC7	1.56343	0.0302937	0.117953	0.501928	Brain_Caudate_basal_ganglia
EUR-like	ENSG00000271265.1	RP11-230C9.4	-1.56295	-0.0313565	0.118064	0.501974	Brain_Caudate_basal_ganglia
EUR-like	ENSG00000179965.11	ZNF771	1.56152	0.09166	0.118401	0.502977	Brain_Caudate_basal_ganglia
EUR-like	ENSG00000237651.6	C2orf74	-1.55786	-0.0115611	0.119266	0.506102	Brain_Caudate_basal_ganglia
EUR-like	ENSG00000088930.7	XRN2	-1.55755	-0.035059	0.11934	0.506102	Brain_Caudate_basal_ganglia
EUR-like	ENSG00000146453.12	PNLDC1	1.55659	0.0236075	0.119568	0.506283	Brain_Caudate_basal_ganglia
EUR-like	ENSG00000026652.13	AGPAT4	-1.55652	-0.0915943	0.119585	0.506283	Brain_Caudate_basal_ganglia
EUR-like	ENSG00000101052.12	IFT52	1.55571	0.0201972	0.119777	0.506319	Brain_Caudate_basal_ganglia
EUR-like	ENSG00000260475.1	RP11-85A1.3	1.55562	0.013635	0.119797	0.506319	Brain_Caudate_basal_ganglia
EUR-like	ENSG00000104979.8	C19orf53	-1.55389	-0.0213959	0.120211	0.507252	Brain_Caudate_basal_ganglia
EUR-like	ENSG00000088832.16	FKBP1A	-1.55384	-0.0283587	0.120222	0.507252	Brain_Caudate_basal_ganglia
EUR-like	ENSG00000188707.5	ZBED6CL	1.55299	0.00860378	0.120425	0.50768	Brain_Caudate_basal_ganglia
EUR-like	ENSG00000196704.11	AMZ2	-1.5525	-0.0583106	0.120542	0.507743	Brain_Caudate_basal_ganglia
EUR-like	ENSG00000253641.5	LINCR-0001	1.54972	0.0129454	0.12121	0.508871	Brain_Caudate_basal_ganglia
EUR-like	ENSG00000255142.1	AP006621.6	-1.54957	-0.0137515	0.121244	0.508871	Brain_Caudate_basal_ganglia
EUR-like	ENSG00000185559.13	DLK1	-1.54955	-0.0110966	0.121249	0.508871	Brain_Caudate_basal_ganglia
EUR-like	ENSG00000126247.10	CAPNS1	-1.54916	-0.033865	0.121344	0.508871	Brain_Caudate_basal_ganglia
EUR-like	ENSG00000204677.10	FAM153C	1.54904	0.0166274	0.121372	0.508871	Brain_Caudate_basal_ganglia
EUR-like	ENSG00000243056.1	EIF4EBP3	-1.54883	-0.108896	0.121422	0.508871	Brain_Caudate_basal_ganglia
EUR-like	ENSG00000166435.15	XRRA1	-1.54728	-0.00476216	0.121796	0.510007	Brain_Caudate_basal_ganglia
EUR-like	ENSG00000260778.5	RP11-304L19.13	1.54523	0.0110866	0.12229	0.511486	Brain_Caudate_basal_ganglia
EUR-like	ENSG00000132394.10	EEFSEC	1.54497	0.0312566	0.122354	0.511486	Brain_Caudate_basal_ganglia
EUR-like	ENSG00000088888.17	MAVS	-1.54428	-0.0426312	0.12252	0.511563	Brain_Caudate_basal_ganglia
EUR-like	ENSG00000107593.16	PKD2L1	1.54404	0.00698866	0.122578	0.511563	Brain_Caudate_basal_ganglia
EUR-like	ENSG00000097046.12	CDC7	-1.54316	-0.0153633	0.122793	0.51203	Brain_Caudate_basal_ganglia
EUR-like	ENSG00000233087.7	WTH3DI	1.54267	0.0180827	0.122911	0.512097	Brain_Caudate_basal_ganglia
EUR-like	ENSG00000143149.12	ALDH9A1	-1.54143	-0.0324011	0.123213	0.512926	Brain_Caudate_basal_ganglia
EUR-like	ENSG00000107625.12	DDX50	-1.53991	-0.0286573	0.123581	0.512936	Brain_Caudate_basal_ganglia
EUR-like	ENSG00000204991.10	SPIRE2	-1.53987	-0.0460635	0.123593	0.512936	Brain_Caudate_basal_ganglia
EUR-like	ENSG00000242268.2	LINC02082	-1.53973	-0.0259425	0.123626	0.512936	Brain_Caudate_basal_ganglia
EUR-like	ENSG00000105738.10	SIPA1L3	-1.53964	-0.036314	0.123648	0.512936	Brain_Caudate_basal_ganglia
EUR-like	ENSG00000051523.10	CYBA	1.53892	0.0283693	0.123823	0.512936	Brain_Caudate_basal_ganglia
EUR-like	ENSG00000119147.9	C2orf40	1.53888	0.00688287	0.123833	0.512936	Brain_Caudate_basal_ganglia
EUR-like	ENSG00000169689.14	CENPX	-1.53799	-0.0195401	0.124052	0.51321	Brain_Caudate_basal_ganglia
EUR-like	ENSG00000165568.17	AKR1E2	1.53777	0.0158298	0.124106	0.51321	Brain_Caudate_basal_ganglia
EUR-like	ENSG00000254239.1	GS1-39E22.2	1.53685	0.03218	0.124329	0.513708	Brain_Caudate_basal_ganglia
EUR-like	ENSG00000165917.9	RAPSN	1.5363	0.00931064	0.124464	0.513839	Brain_Caudate_basal_ganglia
EUR-like	ENSG00000163958.13	ZDHHC19	1.5354	0.0143882	0.124686	0.514331	Brain_Caudate_basal_ganglia
EUR-like	ENSG00000242441.7	GTF2A1L	-1.53454	-0.0158422	0.124897	0.514517	Brain_Caudate_basal_ganglia
EUR-like	ENSG00000240038.6	AMY2B	1.53348	0.0540943	0.125158	0.514517	Brain_Caudate_basal_ganglia
EUR-like	ENSG00000064115.10	TM7SF3	-1.53341	-0.0196238	0.125175	0.514517	Brain_Caudate_basal_ganglia
EUR-like	ENSG00000088833.17	NSFL1C	-1.53324	-0.0827526	0.125216	0.514517	Brain_Caudate_basal_ganglia
EUR-like	ENSG00000213793.5	ZNF888	-1.53311	-0.0197282	0.125248	0.514517	Brain_Caudate_basal_ganglia
EUR-like	ENSG00000225174.1	OSTM1-AS1	1.53112	0.0384455	0.125739	0.515683	Brain_Caudate_basal_ganglia
EUR-like	ENSG00000037474.14	NSUN2	-1.5303	-0.00675513	0.125944	0.515683	Brain_Caudate_basal_ganglia
EUR-like	ENSG00000063978.15	RNF4	-1.53007	-0.0210318	0.125999	0.515683	Brain_Caudate_basal_ganglia
EUR-like	ENSG00000215712.10	TMEM242	-1.53007	-0.0209349	0.125999	0.515683	Brain_Caudate_basal_ganglia
EUR-like	ENSG00000122642.10	FKBP9	1.52987	0.0462151	0.126049	0.515683	Brain_Caudate_basal_ganglia
EUR-like	ENSG00000166823.5	MESP1	-1.52833	-0.0436938	0.126431	0.515833	Brain_Caudate_basal_ganglia
EUR-like	ENSG00000161328.10	LRRC56	-1.52817	-0.0400752	0.12647	0.515833	Brain_Caudate_basal_ganglia
EUR-like	ENSG00000090612.20	ZNF268	1.52785	0.0253913	0.12655	0.515833	Brain_Caudate_basal_ganglia
EUR-like	ENSG00000204653.9	ASPDH	-1.52706	-0.0188914	0.126746	0.515833	Brain_Caudate_basal_ganglia
EUR-like	ENSG00000271830.1	RP11-1C8.7	-1.5269	-0.00766813	0.126787	0.515833	Brain_Caudate_basal_ganglia
EUR-like	ENSG00000204421.2	LY6G6C	-1.52585	-0.0130758	0.127047	0.515833	Brain_Caudate_basal_ganglia
EUR-like	ENSG00000117407.16	ARTN	1.52565	0.0165351	0.127098	0.515833	Brain_Caudate_basal_ganglia
EUR-like	ENSG00000272716.1	RP11-563N4.1	-1.52548	-0.00897909	0.127139	0.515833	Brain_Caudate_basal_ganglia
EUR-like	ENSG00000250486.3	FAM218A	-1.52527	-0.0121338	0.127191	0.515833	Brain_Caudate_basal_ganglia
EUR-like	ENSG00000072756.16	TRNT1	1.52527	0.0189214	0.127192	0.515833	Brain_Caudate_basal_ganglia
EUR-like	ENSG00000123643.12	SLC36A1	1.52496	0.0134783	0.12727	0.515833	Brain_Caudate_basal_ganglia
EUR-like	ENSG00000156650.12	KAT6B	1.52472	0.0156096	0.127328	0.515833	Brain_Caudate_basal_ganglia
EUR-like	ENSG00000101306.10	MYLK2	-1.52428	-0.014685	0.127439	0.515865	Brain_Caudate_basal_ganglia
EUR-like	ENSG00000010292.12	NCAPD2	1.52374	0.0428354	0.127574	0.515993	Brain_Caudate_basal_ganglia
EUR-like	ENSG00000280670.2	CCDC163	-1.52286	-0.0066875	0.127793	0.516431	Brain_Caudate_basal_ganglia
EUR-like	ENSG00000273998.1	RP4-777L9.2	1.52248	0.010384	0.12789	0.516431	Brain_Caudate_basal_ganglia
EUR-like	ENSG00000249158.6	PCDHA11	1.5213	0.021918	0.128186	0.516779	Brain_Caudate_basal_ganglia
EUR-like	ENSG00000177752.14	YIPF7	-1.52117	-0.0137213	0.128218	0.516779	Brain_Caudate_basal_ganglia
EUR-like	ENSG00000163946.13	FAM208A	-1.52089	-0.0140056	0.128287	0.516779	Brain_Caudate_basal_ganglia
EUR-like	ENSG00000196151.10	WDSUB1	-1.51969	-0.00848979	0.12859	0.517398	Brain_Caudate_basal_ganglia
EUR-like	ENSG00000255529.7	POLR2M	-1.51941	-0.0285725	0.12866	0.517398	Brain_Caudate_basal_ganglia
EUR-like	ENSG00000232006.8	AC005537.2	-1.51904	-0.0220843	0.128752	0.517398	Brain_Caudate_basal_ganglia
EUR-like	ENSG00000278254.4	RP4-668E10.4	-1.5185	-0.0178325	0.128889	0.517531	Brain_Caudate_basal_ganglia
EUR-like	ENSG00000213057.5	C1orf220	1.51724	0.0792418	0.129206	0.518383	Brain_Caudate_basal_ganglia
EUR-like	ENSG00000187010.19	RHD	1.51537	0.00534539	0.12968	0.519866	Brain_Caudate_basal_ganglia
EUR-like	ENSG00000214046.8	SMIM7	-1.5131	-0.0219201	0.130254	0.521513	Brain_Caudate_basal_ganglia
EUR-like	ENSG00000242616.3	GNG10	-1.51271	-0.0108512	0.130355	0.521513	Brain_Caudate_basal_ganglia
EUR-like	ENSG00000000457.13	SCYL3	1.51235	0.0299805	0.130445	0.521513	Brain_Caudate_basal_ganglia
EUR-like	ENSG00000162267.12	ITIH3	-1.51205	-0.0237684	0.13052	0.521513	Brain_Caudate_basal_ganglia
EUR-like	ENSG00000158483.15	FAM86C1	1.51169	0.0156529	0.130614	0.521513	Brain_Caudate_basal_ganglia
EUR-like	ENSG00000182103.4	FAM181B	-1.5102	-0.0349813	0.130993	0.522593	Brain_Caudate_basal_ganglia
EUR-like	ENSG00000248455.5	LINC02217	-1.5098	-0.0193721	0.131094	0.522593	Brain_Caudate_basal_ganglia
EUR-like	ENSG00000185105.5	MYADML2	1.50813	0.0508298	0.131521	0.523874	Brain_Caudate_basal_ganglia
EUR-like	ENSG00000183831.6	ANKRD45	1.50765	0.0380502	0.131645	0.523951	Brain_Caudate_basal_ganglia
EUR-like	ENSG00000103154.9	NECAB2	1.5071	0.0316369	0.131785	0.524088	Brain_Caudate_basal_ganglia
EUR-like	ENSG00000131459.12	GFPT2	-1.50586	-0.02786	0.132102	0.52453	Brain_Caudate_basal_ganglia
EUR-like	ENSG00000183828.14	NUDT14	-1.50585	-0.00666026	0.132106	0.52453	Brain_Caudate_basal_ganglia
EUR-like	ENSG00000272512.1	RP11-54O7.17	-1.50474	-0.00755375	0.13239	0.524998	Brain_Caudate_basal_ganglia
EUR-like	ENSG00000108469.14	RECQL5	-1.50457	-0.0277686	0.132435	0.524998	Brain_Caudate_basal_ganglia
EUR-like	ENSG00000135778.11	NTPCR	1.5041	0.0130225	0.132556	0.525061	Brain_Caudate_basal_ganglia
EUR-like	ENSG00000198756.10	COLGALT2	-1.50284	-0.0154122	0.132879	0.525815	Brain_Caudate_basal_ganglia
EUR-like	ENSG00000181631.6	P2RY13	-1.50254	-0.018149	0.132957	0.525815	Brain_Caudate_basal_ganglia
EUR-like	ENSG00000184923.12	NUTM2A	1.50064	0.0122422	0.133449	0.527341	Brain_Caudate_basal_ganglia
EUR-like	ENSG00000183340.6	JRKL	1.49999	0.00740636	0.133618	0.527591	Brain_Caudate_basal_ganglia
EUR-like	ENSG00000267454.5	ZNF582-AS1	1.49908	0.0129171	0.133854	0.528103	Brain_Caudate_basal_ganglia
EUR-like	ENSG00000086504.15	MRPL28	-1.4986	-0.0218695	0.133978	0.52816	Brain_Caudate_basal_ganglia
EUR-like	ENSG00000115756.12	HPCAL1	-1.49698	-0.0241573	0.134398	0.52816	Brain_Caudate_basal_ganglia
EUR-like	ENSG00000110911.14	SLC11A2	1.49691	0.0675093	0.134417	0.52816	Brain_Caudate_basal_ganglia
EUR-like	ENSG00000133740.10	E2F5	-1.49688	-0.0205624	0.134425	0.52816	Brain_Caudate_basal_ganglia
EUR-like	ENSG00000057252.12	SOAT1	-1.49684	-0.0737734	0.134435	0.52816	Brain_Caudate_basal_ganglia
EUR-like	ENSG00000050426.15	LETMD1	1.49657	0.0540022	0.134504	0.52816	Brain_Caudate_basal_ganglia
EUR-like	ENSG00000272462.2	U91328.19	-1.49534	-0.00798211	0.134825	0.52862	Brain_Caudate_basal_ganglia
EUR-like	ENSG00000238121.5	LINC00426	-1.49511	-0.016901	0.134884	0.52862	Brain_Caudate_basal_ganglia
EUR-like	ENSG00000066583.11	ISOC1	-1.49488	-0.080751	0.134945	0.52862	Brain_Caudate_basal_ganglia
EUR-like	ENSG00000157873.17	TNFRSF14	1.4945	0.0444579	0.135046	0.52862	Brain_Caudate_basal_ganglia
EUR-like	ENSG00000113805.8	CNTN3	-1.49312	-0.0317842	0.135406	0.52912	Brain_Caudate_basal_ganglia
EUR-like	ENSG00000133313.14	CNDP2	-1.49263	-0.011757	0.135535	0.52912	Brain_Caudate_basal_ganglia
EUR-like	ENSG00000089177.18	KIF16B	-1.49257	-0.048329	0.13555	0.52912	Brain_Caudate_basal_ganglia
EUR-like	ENSG00000124380.10	SNRNP27	1.49179	0.0201519	0.135755	0.52912	Brain_Caudate_basal_ganglia
EUR-like	ENSG00000189350.12	TOGARAM2	-1.49152	-0.0136255	0.135825	0.52912	Brain_Caudate_basal_ganglia
EUR-like	ENSG00000152669.8	CCNO	1.4913	0.0114781	0.135884	0.52912	Brain_Caudate_basal_ganglia
EUR-like	ENSG00000213214.4	ARHGEF35	-1.49117	-0.0107966	0.135917	0.52912	Brain_Caudate_basal_ganglia
EUR-like	ENSG00000143578.15	CREB3L4	1.49033	0.0323367	0.136137	0.529563	Brain_Caudate_basal_ganglia
EUR-like	ENSG00000132429.9	POPDC3	1.48733	0.02569	0.136928	0.532184	Brain_Caudate_basal_ganglia
EUR-like	ENSG00000259685.2	CTD-2315E11.1	-1.48681	-0.0106069	0.137066	0.532184	Brain_Caudate_basal_ganglia
EUR-like	ENSG00000223834.2	RP11-472N13.2	-1.48639	-0.0258167	0.137175	0.532184	Brain_Caudate_basal_ganglia
EUR-like	ENSG00000178055.11	PRSS42	-1.48616	-0.0234522	0.137238	0.532184	Brain_Caudate_basal_ganglia
EUR-like	ENSG00000129355.6	CDKN2D	-1.48559	-0.0581992	0.137387	0.532348	Brain_Caudate_basal_ganglia
EUR-like	ENSG00000184232.8	OAF	1.48476	0.0339425	0.137606	0.532783	Brain_Caudate_basal_ganglia
EUR-like	ENSG00000112308.12	C6orf62	1.48051	0.0534378	0.138738	0.536389	Brain_Caudate_basal_ganglia
EUR-like	ENSG00000240707.2	LINC01168	1.48043	0.0137599	0.138757	0.536389	Brain_Caudate_basal_ganglia
EUR-like	ENSG00000182134.15	TDRKH	-1.47879	-0.0150655	0.139197	0.536389	Brain_Caudate_basal_ganglia
EUR-like	ENSG00000248184.1	RP11-231C18.1	1.4787	0.0221898	0.139221	0.536389	Brain_Caudate_basal_ganglia
EUR-like	ENSG00000139684.13	ESD	-1.4785	-0.0609438	0.139274	0.536389	Brain_Caudate_basal_ganglia
EUR-like	ENSG00000172322.13	CLEC12A	-1.47788	-0.0142836	0.139441	0.536389	Brain_Caudate_basal_ganglia
EUR-like	ENSG00000108465.14	CDK5RAP3	-1.47776	-0.0214713	0.139471	0.536389	Brain_Caudate_basal_ganglia
EUR-like	ENSG00000182566.13	CLEC4G	1.47744	0.0156935	0.139559	0.536389	Brain_Caudate_basal_ganglia
EUR-like	ENSG00000168028.13	RPSA	-1.47667	-0.0404715	0.139765	0.536389	Brain_Caudate_basal_ganglia
EUR-like	ENSG00000244625.5	MIATNB	-1.47618	-0.0108331	0.139896	0.536389	Brain_Caudate_basal_ganglia
EUR-like	ENSG00000117899.10	MESDC2	1.47606	0.0135249	0.139928	0.536389	Brain_Caudate_basal_ganglia
EUR-like	ENSG00000175322.11	ZNF519	1.47586	0.0307303	0.139982	0.536389	Brain_Caudate_basal_ganglia
EUR-like	ENSG00000260947.1	RP11-384P7.7	1.47579	0.00746454	0.140001	0.536389	Brain_Caudate_basal_ganglia
EUR-like	ENSG00000152760.9	TCTEX1D1	1.47562	0.0233201	0.140045	0.536389	Brain_Caudate_basal_ganglia
EUR-like	ENSG00000138772.12	ANXA3	1.47495	0.0272443	0.140226	0.536405	Brain_Caudate_basal_ganglia
EUR-like	ENSG00000165171.10	WBSCR27	1.47481	0.00596269	0.140264	0.536405	Brain_Caudate_basal_ganglia
EUR-like	ENSG00000110057.7	UNC93B1	-1.47311	-0.0189368	0.14072	0.537524	Brain_Caudate_basal_ganglia
EUR-like	ENSG00000234444.9	ZNF736	1.47292	0.0103467	0.140772	0.537524	Brain_Caudate_basal_ganglia
EUR-like	ENSG00000026297.15	RNASET2	-1.47219	-0.0202601	0.140968	0.53786	Brain_Caudate_basal_ganglia
EUR-like	ENSG00000196072.11	BLOC1S2	-1.46911	-0.0170783	0.141803	0.54063	Brain_Caudate_basal_ganglia
EUR-like	ENSG00000196844.8	PATE2	1.46865	0.0317797	0.141928	0.540695	Brain_Caudate_basal_ganglia
EUR-like	ENSG00000255274.9	TMPRSS4-AS1	-1.46535	-0.0265932	0.142825	0.543694	Brain_Caudate_basal_ganglia
EUR-like	ENSG00000082258.12	CCNT2	1.46486	0.0258329	0.14296	0.543719	Brain_Caudate_basal_ganglia
EUR-like	ENSG00000178226.10	PRSS36	-1.46453	-0.0122018	0.143049	0.543719	Brain_Caudate_basal_ganglia
EUR-like	ENSG00000012061.15	ERCC1	1.46373	0.0270733	0.143267	0.54413	Brain_Caudate_basal_ganglia
EUR-like	ENSG00000100225.17	FBXO7	-1.46221	-0.0252646	0.143685	0.545302	Brain_Caudate_basal_ganglia
EUR-like	ENSG00000115364.13	MRPL19	-1.46037	-0.00895185	0.144187	0.546109	Brain_Caudate_basal_ganglia
EUR-like	ENSG00000067167.7	TRAM1	1.46022	0.130109	0.14423	0.546109	Brain_Caudate_basal_ganglia
EUR-like	ENSG00000156414.18	TDRD9	-1.45996	-0.0188032	0.144301	0.546109	Brain_Caudate_basal_ganglia
EUR-like	ENSG00000244731.7	C4A	1.45983	0.0127938	0.144336	0.546109	Brain_Caudate_basal_ganglia
EUR-like	ENSG00000159445.12	THEM4	1.45821	0.0262392	0.144782	0.54738	Brain_Caudate_basal_ganglia
EUR-like	ENSG00000174945.13	AMZ1	-1.45767	-0.0079173	0.144932	0.547535	Brain_Caudate_basal_ganglia
EUR-like	ENSG00000075651.15	PLD1	1.45703	0.0395488	0.145108	0.547678	Brain_Caudate_basal_ganglia
EUR-like	ENSG00000180785.8	OR51E1	-1.45673	-0.0512612	0.14519	0.547678	Brain_Caudate_basal_ganglia
EUR-like	ENSG00000271943.1	RP11-222K16.1	1.45575	0.0216041	0.145461	0.547937	Brain_Caudate_basal_ganglia
EUR-like	ENSG00000120451.10	SNX19	-1.45569	-0.00954958	0.145479	0.547937	Brain_Caudate_basal_ganglia
EUR-like	ENSG00000119636.15	BBOF1	1.45436	0.0291316	0.145845	0.548902	Brain_Caudate_basal_ganglia
EUR-like	ENSG00000100300.17	TSPO	1.45365	0.0677431	0.146043	0.548958	Brain_Caudate_basal_ganglia
EUR-like	ENSG00000035681.7	NSMAF	1.45352	0.0293529	0.14608	0.548958	Brain_Caudate_basal_ganglia
EUR-like	ENSG00000237190.3	CDKN2AIPNL	1.45196	0.0646011	0.146513	0.55001	Brain_Caudate_basal_ganglia
EUR-like	ENSG00000146587.17	RBAK	1.45145	0.01528	0.146653	0.55001	Brain_Caudate_basal_ganglia
EUR-like	ENSG00000171067.10	C11orf24	1.45087	0.0728804	0.146815	0.55001	Brain_Caudate_basal_ganglia
EUR-like	ENSG00000186153.16	WWOX	1.45067	0.0143662	0.146873	0.55001	Brain_Caudate_basal_ganglia
EUR-like	ENSG00000270127.2	RP11-526I2.5	1.45013	0.00550909	0.147022	0.55001	Brain_Caudate_basal_ganglia
EUR-like	ENSG00000267065.2	LINC02080	-1.4501	-0.00966548	0.147031	0.55001	Brain_Caudate_basal_ganglia
EUR-like	ENSG00000123739.10	PLA2G12A	1.44973	0.0260767	0.147133	0.55001	Brain_Caudate_basal_ganglia
EUR-like	ENSG00000213096.10	ZNF254	-1.44843	-0.0274441	0.147496	0.550955	Brain_Caudate_basal_ganglia
EUR-like	ENSG00000128266.8	GNAZ	1.44751	0.0203217	0.147755	0.551507	Brain_Caudate_basal_ganglia
EUR-like	ENSG00000103485.17	QPRT	1.44665	0.0226781	0.147994	0.551856	Brain_Caudate_basal_ganglia
EUR-like	ENSG00000158882.14	TOMM40L	1.44591	0.0483421	0.148204	0.551856	Brain_Caudate_basal_ganglia
EUR-like	ENSG00000076003.4	MCM6	-1.44569	-0.0192467	0.148263	0.551856	Brain_Caudate_basal_ganglia
EUR-like	ENSG00000105447.12	GRWD1	1.44559	0.0444886	0.148291	0.551856	Brain_Caudate_basal_ganglia
EUR-like	ENSG00000006831.9	ADIPOR2	-1.44351	-0.109137	0.148875	0.553617	Brain_Caudate_basal_ganglia
EUR-like	ENSG00000156521.13	TYSND1	-1.44258	-0.0272828	0.149139	0.553767	Brain_Caudate_basal_ganglia
EUR-like	ENSG00000271320.1	RP11-1152H14.1	1.44182	0.0127917	0.149353	0.553767	Brain_Caudate_basal_ganglia
EUR-like	ENSG00000234177.5	LINC01114	1.44139	0.0211619	0.149474	0.553767	Brain_Caudate_basal_ganglia
EUR-like	ENSG00000117877.10	CD3EAP	-1.44137	-0.0408283	0.149479	0.553767	Brain_Caudate_basal_ganglia
EUR-like	ENSG00000152582.13	SPEF2	1.44044	0.0302596	0.149742	0.553767	Brain_Caudate_basal_ganglia
EUR-like	ENSG00000049283.17	EPN3	1.44039	0.0265327	0.149758	0.553767	Brain_Caudate_basal_ganglia
EUR-like	ENSG00000175894.14	TSPEAR	-1.44037	-0.051496	0.149762	0.553767	Brain_Caudate_basal_ganglia
EUR-like	ENSG00000172478.17	C2orf54	-1.44022	-0.0192719	0.149805	0.553767	Brain_Caudate_basal_ganglia
EUR-like	ENSG00000198467.13	TPM2	1.4397	0.00914974	0.149953	0.553903	Brain_Caudate_basal_ganglia
EUR-like	ENSG00000144182.16	LIPT1	1.43793	0.0114175	0.150454	0.555342	Brain_Caudate_basal_ganglia
EUR-like	ENSG00000136908.17	DPM2	-1.43708	-0.0177002	0.150694	0.555421	Brain_Caudate_basal_ganglia
EUR-like	ENSG00000136546.13	SCN7A	-1.43707	-0.0087951	0.150698	0.555421	Brain_Caudate_basal_ganglia
EUR-like	ENSG00000104524.13	PYCRL	-1.43611	-0.0162705	0.150972	0.556018	Brain_Caudate_basal_ganglia
EUR-like	ENSG00000180537.12	RNF182	-1.43446	-0.0297711	0.151441	0.557096	Brain_Caudate_basal_ganglia
EUR-like	ENSG00000162825.16	NBPF20	-1.43429	-0.0265563	0.151488	0.557096	Brain_Caudate_basal_ganglia
EUR-like	ENSG00000197251.3	LINC00336	-1.43308	-0.0146159	0.151834	0.557723	Brain_Caudate_basal_ganglia
EUR-like	ENSG00000106526.10	ACTR3C	1.43273	0.0140937	0.151936	0.557723	Brain_Caudate_basal_ganglia
EUR-like	ENSG00000101191.16	DIDO1	-1.43252	-0.0299247	0.151994	0.557723	Brain_Caudate_basal_ganglia
EUR-like	ENSG00000116406.18	EDEM3	-1.4305	-0.0297068	0.152574	0.559439	Brain_Caudate_basal_ganglia
EUR-like	ENSG00000122548.5	KIAA0087	1.42771	0.0191583	0.153376	0.561663	Brain_Caudate_basal_ganglia
EUR-like	ENSG00000198168.8	SVIP	1.42741	0.0916926	0.153461	0.561663	Brain_Caudate_basal_ganglia
EUR-like	ENSG00000113119.12	TMCO6	-1.42692	-0.0763795	0.153603	0.561663	Brain_Caudate_basal_ganglia
EUR-like	ENSG00000000460.16	C1orf112	1.42682	0.0216968	0.153632	0.561663	Brain_Caudate_basal_ganglia
EUR-like	ENSG00000196353.11	CPNE4	-1.42612	-0.102394	0.153835	0.561993	Brain_Caudate_basal_ganglia
EUR-like	ENSG00000163682.15	RPL9	-1.42489	-0.00826609	0.154188	0.562872	Brain_Caudate_basal_ganglia
EUR-like	ENSG00000123146.19	ADGRE5	1.42415	0.0122936	0.154404	0.563246	Brain_Caudate_basal_ganglia
EUR-like	ENSG00000070047.11	PHRF1	1.42264	0.0352228	0.154842	0.56443	Brain_Caudate_basal_ganglia
EUR-like	ENSG00000013293.5	SLC7A14	1.42163	0.0504868	0.155135	0.564713	Brain_Caudate_basal_ganglia
EUR-like	ENSG00000055211.12	GINM1	-1.42159	-0.0379277	0.155146	0.564713	Brain_Caudate_basal_ganglia
EUR-like	ENSG00000181396.12	OGFOD3	1.42059	0.0142431	0.155437	0.564768	Brain_Caudate_basal_ganglia
EUR-like	ENSG00000010322.15	NISCH	-1.42045	-0.07107	0.155477	0.564768	Brain_Caudate_basal_ganglia
EUR-like	ENSG00000132518.6	GUCY2D	1.42037	0.0113493	0.155501	0.564768	Brain_Caudate_basal_ganglia
EUR-like	ENSG00000171045.14	TSNARE1	1.41849	0.0157509	0.156047	0.565508	Brain_Caudate_basal_ganglia
EUR-like	ENSG00000166788.9	SAAL1	-1.4183	-0.00900857	0.156104	0.565508	Brain_Caudate_basal_ganglia
EUR-like	ENSG00000175893.11	ZDHHC21	1.41816	0.021947	0.156145	0.565508	Brain_Caudate_basal_ganglia
EUR-like	ENSG00000254281.1	KB-1507C5.4	-1.41806	-0.0223529	0.156172	0.565508	Brain_Caudate_basal_ganglia
EUR-like	ENSG00000142606.15	MMEL1	-1.41772	-0.0243131	0.156272	0.565508	Brain_Caudate_basal_ganglia
EUR-like	ENSG00000083444.16	PLOD1	1.41711	0.0252205	0.156452	0.565749	Brain_Caudate_basal_ganglia
EUR-like	ENSG00000178343.4	SHISA3	1.41621	0.0166276	0.156715	0.566287	Brain_Caudate_basal_ganglia
EUR-like	ENSG00000174529.7	TMEM81	1.41554	0.0138406	0.156911	0.566484	Brain_Caudate_basal_ganglia
EUR-like	ENSG00000116198.12	CEP104	1.41486	0.0342861	0.15711	0.566484	Brain_Caudate_basal_ganglia
EUR-like	ENSG00000132294.14	EFR3A	-1.41468	-0.0191199	0.157162	0.566484	Brain_Caudate_basal_ganglia
EUR-like	ENSG00000106261.16	ZKSCAN1	-1.41447	-0.0393579	0.157224	0.566484	Brain_Caudate_basal_ganglia
EUR-like	ENSG00000179104.8	TMTC2	-1.41278	-0.0246586	0.157721	0.567511	Brain_Caudate_basal_ganglia
EUR-like	ENSG00000171298.12	GAA	1.41272	0.0202574	0.157737	0.567511	Brain_Caudate_basal_ganglia
EUR-like	ENSG00000132406.11	TMEM128	1.41093	0.0135086	0.158266	0.569004	Brain_Caudate_basal_ganglia
EUR-like	ENSG00000136514.2	RTP4	-1.41027	-0.0359701	0.158459	0.569048	Brain_Caudate_basal_ganglia
EUR-like	ENSG00000116983.12	HPCAL4	1.41011	0.0329023	0.158507	0.569048	Brain_Caudate_basal_ganglia
EUR-like	ENSG00000214870.8	AC004540.5	1.40907	0.0148984	0.158814	0.569421	Brain_Caudate_basal_ganglia
EUR-like	ENSG00000020922.12	MRE11	1.40899	0.0109899	0.158839	0.569421	Brain_Caudate_basal_ganglia
EUR-like	ENSG00000241837.6	ATP5O	1.40697	0.0177197	0.159435	0.57033	Brain_Caudate_basal_ganglia
EUR-like	ENSG00000023892.10	DEF6	1.40695	0.0468564	0.159441	0.57033	Brain_Caudate_basal_ganglia
EUR-like	ENSG00000261770.1	CTC-459F4.1	1.40663	0.00485547	0.159538	0.57033	Brain_Caudate_basal_ganglia
EUR-like	ENSG00000143110.11	C1orf162	-1.40658	-0.0221151	0.159551	0.57033	Brain_Caudate_basal_ganglia
EUR-like	ENSG00000149809.14	TM7SF2	1.40452	0.0156078	0.160164	0.572079	Brain_Caudate_basal_ganglia
EUR-like	ENSG00000133739.15	LRRCC1	-1.40401	-0.0136226	0.160316	0.572079	Brain_Caudate_basal_ganglia
EUR-like	ENSG00000176209.11	SMIM19	1.40361	0.014717	0.160434	0.572079	Brain_Caudate_basal_ganglia
EUR-like	ENSG00000204152.10	TIMM23B	-1.4034	-0.015365	0.160499	0.572079	Brain_Caudate_basal_ganglia
EUR-like	ENSG00000263280.1	LA16c-325D7.2	1.40244	0.00781628	0.160783	0.572681	Brain_Caudate_basal_ganglia
EUR-like	ENSG00000090565.15	RAB11FIP3	1.40089	0.0559072	0.161246	0.57392	Brain_Caudate_basal_ganglia
EUR-like	ENSG00000233396.7	LINC01719	1.40025	0.0137348	0.161437	0.57419	Brain_Caudate_basal_ganglia
EUR-like	ENSG00000167123.18	CERCAM	-1.3992	-0.0880523	0.161753	0.574906	Brain_Caudate_basal_ganglia
EUR-like	ENSG00000196139.13	AKR1C3	-1.39823	-0.0663772	0.162045	0.57553	Brain_Caudate_basal_ganglia
EUR-like	ENSG00000011275.18	RNF216	-1.39692	-0.0240132	0.162437	0.57617	Brain_Caudate_basal_ganglia
EUR-like	ENSG00000179639.10	FCER1A	-1.39686	-0.0251451	0.162456	0.57617	Brain_Caudate_basal_ganglia
EUR-like	ENSG00000141665.11	FBXO15	-1.39621	-0.021921	0.162652	0.576453	Brain_Caudate_basal_ganglia
EUR-like	ENSG00000151892.14	GFRA1	1.3949	0.00769739	0.163047	0.576811	Brain_Caudate_basal_ganglia
EUR-like	ENSG00000225383.7	SFTA1P	-1.39385	-0.0136483	0.163364	0.576811	Brain_Caudate_basal_ganglia
EUR-like	ENSG00000013306.15	SLC25A39	-1.3938	-0.0189501	0.163378	0.576811	Brain_Caudate_basal_ganglia
EUR-like	ENSG00000104980.7	TIMM44	1.39379	0.0137461	0.163382	0.576811	Brain_Caudate_basal_ganglia
EUR-like	ENSG00000184492.6	FOXD4L1	1.39342	0.00755971	0.163492	0.576811	Brain_Caudate_basal_ganglia
EUR-like	ENSG00000154040.20	CABYR	-1.3926	-0.029711	0.16374	0.576811	Brain_Caudate_basal_ganglia
EUR-like	ENSG00000174125.7	TLR1	-1.39225	-0.0159805	0.163846	0.576811	Brain_Caudate_basal_ganglia
EUR-like	ENSG00000167747.13	C19orf48	1.39203	0.0224323	0.163912	0.576811	Brain_Caudate_basal_ganglia
EUR-like	ENSG00000187783.11	TMEM72	-1.39182	-0.0150702	0.163978	0.576811	Brain_Caudate_basal_ganglia
EUR-like	ENSG00000159079.18	C21orf59	1.3913	0.0255899	0.164134	0.576811	Brain_Caudate_basal_ganglia
EUR-like	ENSG00000087237.10	CETP	1.39091	0.0198021	0.164252	0.576811	Brain_Caudate_basal_ganglia
EUR-like	ENSG00000134779.14	TPGS2	1.39027	0.0125467	0.164448	0.576811	Brain_Caudate_basal_ganglia
EUR-like	ENSG00000258289.8	CHURC1	1.39024	0.0097826	0.164455	0.576811	Brain_Caudate_basal_ganglia
EUR-like	ENSG00000128699.13	ORMDL1	-1.39013	-0.0106066	0.16449	0.576811	Brain_Caudate_basal_ganglia
EUR-like	ENSG00000272848.1	RP1-137D17.2	1.39006	0.0327522	0.164511	0.576811	Brain_Caudate_basal_ganglia
EUR-like	ENSG00000245532.7	NEAT1	1.38874	0.0192663	0.164911	0.576811	Brain_Caudate_basal_ganglia
EUR-like	ENSG00000267397.1	RP11-873E20.1	1.38871	0.0214323	0.164921	0.576811	Brain_Caudate_basal_ganglia
EUR-like	ENSG00000110536.13	PTPMT1	1.38836	0.0908671	0.165027	0.576811	Brain_Caudate_basal_ganglia
EUR-like	ENSG00000175567.8	UCP2	-1.38827	-0.0136928	0.165056	0.576811	Brain_Caudate_basal_ganglia
EUR-like	ENSG00000228261.1	RP11-127L20.3	1.38823	0.00672413	0.165068	0.576811	Brain_Caudate_basal_ganglia
EUR-like	ENSG00000254470.2	AP5B1	-1.3877	-0.0227268	0.16523	0.576973	Brain_Caudate_basal_ganglia
EUR-like	ENSG00000100099.20	HPS4	1.38659	0.0187462	0.165568	0.577321	Brain_Caudate_basal_ganglia
EUR-like	ENSG00000188611.14	ASAH2	-1.38654	-0.0076105	0.165583	0.577321	Brain_Caudate_basal_ganglia
EUR-like	ENSG00000088298.12	EDEM2	1.38611	0.0205056	0.165715	0.577321	Brain_Caudate_basal_ganglia
EUR-like	ENSG00000226903.1	LINC00354	-1.38585	-0.0137466	0.165793	0.577321	Brain_Caudate_basal_ganglia
EUR-like	ENSG00000065621.14	GSTO2	1.38535	0.0173284	0.165944	0.577444	Brain_Caudate_basal_ganglia
EUR-like	ENSG00000265369.3	PCAT18	-1.38492	-0.0254849	0.166077	0.577504	Brain_Caudate_basal_ganglia
EUR-like	ENSG00000137033.11	IL33	1.38451	0.0274174	0.166202	0.577536	Brain_Caudate_basal_ganglia
EUR-like	ENSG00000174373.16	RALGAPA1	-1.38258	-0.0258346	0.166793	0.579186	Brain_Caudate_basal_ganglia
EUR-like	ENSG00000105404.10	RABAC1	-1.38124	-0.0698758	0.167204	0.580206	Brain_Caudate_basal_ganglia
EUR-like	ENSG00000140521.12	POLG	1.38048	0.0247388	0.16744	0.580621	Brain_Caudate_basal_ganglia
EUR-like	ENSG00000152465.17	NMT2	-1.37842	-0.011794	0.168075	0.582419	Brain_Caudate_basal_ganglia
EUR-like	ENSG00000197245.5	FAM110D	1.37739	0.0192474	0.168393	0.583114	Brain_Caudate_basal_ganglia
EUR-like	ENSG00000267014.5	LINC01532	-1.3763	-0.0234234	0.168728	0.583868	Brain_Caudate_basal_ganglia
EUR-like	ENSG00000124508.16	BTN2A2	-1.37572	-0.00857552	0.168907	0.583921	Brain_Caudate_basal_ganglia
EUR-like	ENSG00000022556.15	NLRP2	1.3755	0.00958954	0.168977	0.583921	Brain_Caudate_basal_ganglia
EUR-like	ENSG00000177380.13	PPFIA3	1.37422	0.0767039	0.169372	0.58488	Brain_Caudate_basal_ganglia
EUR-like	ENSG00000177465.4	ACOT4	1.37311	0.0104875	0.169719	0.585672	Brain_Caudate_basal_ganglia
EUR-like	ENSG00000134697.12	GNL2	1.37222	0.016718	0.169996	0.586096	Brain_Caudate_basal_ganglia
EUR-like	ENSG00000235021.1	RP11-439E19.7	1.37196	0.0188803	0.170077	0.586096	Brain_Caudate_basal_ganglia
EUR-like	ENSG00000174652.17	ZNF266	1.3704	0.00647835	0.170562	0.587361	Brain_Caudate_basal_ganglia
EUR-like	ENSG00000239332.5	LINC01119	1.36981	0.02188	0.170745	0.587584	Brain_Caudate_basal_ganglia
EUR-like	ENSG00000204387.12	C6orf48	1.36936	0.0252812	0.170888	0.587671	Brain_Caudate_basal_ganglia
EUR-like	ENSG00000249931.4	GOLGA8K	-1.36883	-0.0380958	0.171052	0.58783	Brain_Caudate_basal_ganglia
EUR-like	ENSG00000180530.10	NRIP1	-1.36821	-0.0125086	0.171248	0.588096	Brain_Caudate_basal_ganglia
EUR-like	ENSG00000103647.12	CORO2B	1.36744	0.0653439	0.171489	0.588519	Brain_Caudate_basal_ganglia
EUR-like	ENSG00000100167.19	2025-09-03	1.36703	0.0393088	0.171616	0.588551	Brain_Caudate_basal_ganglia
EUR-like	ENSG00000262246.5	CORO7	-1.36532	-0.0268173	0.172153	0.589091	Brain_Caudate_basal_ganglia
EUR-like	ENSG00000161798.6	AQP5	1.36423	0.00802174	0.172494	0.589091	Brain_Caudate_basal_ganglia
EUR-like	ENSG00000115084.13	SLC35F5	-1.36328	-0.0454155	0.172793	0.589091	Brain_Caudate_basal_ganglia
EUR-like	ENSG00000140398.13	NEIL1	1.3629	0.0375353	0.172915	0.589091	Brain_Caudate_basal_ganglia
EUR-like	ENSG00000236173.1	RP1-182D15.2	1.36269	0.00998108	0.172979	0.589091	Brain_Caudate_basal_ganglia
EUR-like	ENSG00000119943.12	PYROXD2	1.36208	0.0105757	0.173173	0.589091	Brain_Caudate_basal_ganglia
EUR-like	ENSG00000088356.5	PDRG1	-1.36208	-0.0467941	0.173174	0.589091	Brain_Caudate_basal_ganglia
EUR-like	ENSG00000112110.9	MRPL18	1.36184	0.029662	0.173247	0.589091	Brain_Caudate_basal_ganglia
EUR-like	ENSG00000278107.1	RP11-162A12.4	1.36139	0.0439989	0.173392	0.589091	Brain_Caudate_basal_ganglia
EUR-like	ENSG00000155542.11	SETD9	1.36135	0.00719763	0.173403	0.589091	Brain_Caudate_basal_ganglia
EUR-like	ENSG00000148824.18	MTG1	1.35985	0.0075538	0.173878	0.589091	Brain_Caudate_basal_ganglia
EUR-like	ENSG00000272564.1	RP11-548P2.2	1.35972	0.00844125	0.173919	0.589091	Brain_Caudate_basal_ganglia
EUR-like	ENSG00000163141.18	BNIPL	-1.35959	-0.0168473	0.173959	0.589091	Brain_Caudate_basal_ganglia
EUR-like	ENSG00000168702.17	LRP1B	-1.35956	-0.0257525	0.173968	0.589091	Brain_Caudate_basal_ganglia
EUR-like	ENSG00000134253.9	TRIM45	-1.35904	-0.0385507	0.174133	0.589091	Brain_Caudate_basal_ganglia
EUR-like	ENSG00000005882.11	PDK2	-1.35861	-0.0227785	0.174272	0.589091	Brain_Caudate_basal_ganglia
EUR-like	ENSG00000224635.1	RP4-564F22.5	1.35853	0.00491168	0.174295	0.589091	Brain_Caudate_basal_ganglia
EUR-like	ENSG00000260257.2	RP5-1085F17.3	-1.35757	-0.0321098	0.174599	0.589091	Brain_Caudate_basal_ganglia
EUR-like	ENSG00000230051.1	CTA-929C8.8	1.35737	0.033542	0.174665	0.589091	Brain_Caudate_basal_ganglia
EUR-like	ENSG00000270020.1	RP11-463O9.9	-1.35715	-0.00561467	0.174732	0.589091	Brain_Caudate_basal_ganglia
EUR-like	ENSG00000131037.14	EPS8L1	1.35692	0.0244399	0.174807	0.589091	Brain_Caudate_basal_ganglia
EUR-like	ENSG00000103227.18	LMF1	1.35687	0.0129817	0.174824	0.589091	Brain_Caudate_basal_ganglia
EUR-like	ENSG00000140465.13	CYP1A1	1.35673	0.0120212	0.174865	0.589091	Brain_Caudate_basal_ganglia
EUR-like	ENSG00000164088.17	PPM1M	-1.35627	-0.0184077	0.175014	0.589091	Brain_Caudate_basal_ganglia
EUR-like	ENSG00000001460.17	STPG1	-1.35617	-0.0160137	0.175047	0.589091	Brain_Caudate_basal_ganglia
EUR-like	ENSG00000134184.12	GSTM1	1.35574	0.00719666	0.175181	0.589091	Brain_Caudate_basal_ganglia
EUR-like	ENSG00000225975.6	LINC01534	-1.35545	-0.0310601	0.175274	0.589091	Brain_Caudate_basal_ganglia
EUR-like	ENSG00000205837.7	LINC00487	1.35524	0.00982115	0.17534	0.589091	Brain_Caudate_basal_ganglia
EUR-like	ENSG00000255864.5	RP11-444D3.1	1.35504	0.0143083	0.175403	0.589091	Brain_Caudate_basal_ganglia
EUR-like	ENSG00000154928.16	EPHB1	-1.35499	-0.017268	0.17542	0.589091	Brain_Caudate_basal_ganglia
EUR-like	ENSG00000146425.10	DYNLT1	1.35461	0.0578028	0.175541	0.589091	Brain_Caudate_basal_ganglia
EUR-like	ENSG00000118420.16	UBE3D	-1.35456	-0.0135405	0.175557	0.589091	Brain_Caudate_basal_ganglia
EUR-like	ENSG00000185523.6	SPATA45	-1.35322	-0.0317008	0.175985	0.589358	Brain_Caudate_basal_ganglia
EUR-like	ENSG00000262874.1	C19orf84	-1.3528	-0.00533946	0.176119	0.589358	Brain_Caudate_basal_ganglia
EUR-like	ENSG00000136891.13	TEX10	-1.35258	-0.0244253	0.176189	0.589358	Brain_Caudate_basal_ganglia
EUR-like	ENSG00000157214.13	STEAP2	-1.35254	-0.019338	0.176201	0.589358	Brain_Caudate_basal_ganglia
EUR-like	ENSG00000142856.16	ITGB3BP	-1.35246	-0.00423562	0.176228	0.589358	Brain_Caudate_basal_ganglia
EUR-like	ENSG00000127337.6	YEATS4	1.3515	0.00889232	0.176537	0.589995	Brain_Caudate_basal_ganglia
EUR-like	ENSG00000180871.7	CXCR2	-1.35088	-0.0301054	0.176733	0.590255	Brain_Caudate_basal_ganglia
EUR-like	ENSG00000127993.15	RBM48	1.35033	0.0411096	0.176909	0.590448	Brain_Caudate_basal_ganglia
EUR-like	ENSG00000149599.15	DUSP15	1.34975	0.0162885	0.177096	0.590674	Brain_Caudate_basal_ganglia
EUR-like	ENSG00000162383.11	SLC1A7	1.34834	0.00644428	0.177551	0.591167	Brain_Caudate_basal_ganglia
EUR-like	ENSG00000230438.6	SERPINB9P1	1.34829	0.005039	0.177566	0.591167	Brain_Caudate_basal_ganglia
EUR-like	ENSG00000135643.4	KCNMB4	1.34818	0.0409376	0.177599	0.591167	Brain_Caudate_basal_ganglia
EUR-like	ENSG00000167081.16	PBX3	1.34758	0.0235985	0.177793	0.591416	Brain_Caudate_basal_ganglia
EUR-like	ENSG00000174915.11	PTDSS2	1.34702	0.0260071	0.177973	0.59162	Brain_Caudate_basal_ganglia
EUR-like	ENSG00000239521.7	GATS	1.34654	0.0346612	0.178129	0.591743	Brain_Caudate_basal_ganglia
EUR-like	ENSG00000144712.11	CAND2	1.34517	0.0118603	0.178571	0.592693	Brain_Caudate_basal_ganglia
EUR-like	ENSG00000141956.13	PRDM15	-1.34492	-0.0110079	0.178652	0.592693	Brain_Caudate_basal_ganglia
EUR-like	ENSG00000120262.9	CCDC170	-1.34405	-0.0249751	0.178931	0.593222	Brain_Caudate_basal_ganglia
EUR-like	ENSG00000169515.5	CCDC8	1.34279	0.0182835	0.179341	0.594185	Brain_Caudate_basal_ganglia
EUR-like	ENSG00000273674.4	CTD-2378E12.1	1.34225	0.0097606	0.179514	0.594233	Brain_Caudate_basal_ganglia
EUR-like	ENSG00000047579.19	DTNBP1	-1.34201	-0.0173567	0.179594	0.594233	Brain_Caudate_basal_ganglia
EUR-like	ENSG00000102978.12	POLR2C	1.34159	0.0271263	0.179729	0.594287	Brain_Caudate_basal_ganglia
EUR-like	ENSG00000167645.16	YIF1B	1.3402	0.0462916	0.18018	0.595019	Brain_Caudate_basal_ganglia
EUR-like	ENSG00000123159.15	GIPC1	1.34017	0.0364486	0.180189	0.595019	Brain_Caudate_basal_ganglia
EUR-like	ENSG00000177984.6	LCN15	1.33942	0.00647901	0.180433	0.595428	Brain_Caudate_basal_ganglia
EUR-like	ENSG00000109084.13	TMEM97	1.33867	0.0117753	0.180679	0.595846	Brain_Caudate_basal_ganglia
EUR-like	ENSG00000245685.6	AF146191.4	1.33719	0.00760284	0.181162	0.597042	Brain_Caudate_basal_ganglia
EUR-like	ENSG00000006555.10	TTC22	-1.33636	-0.0610348	0.181431	0.597536	Brain_Caudate_basal_ganglia
EUR-like	ENSG00000137720.7	C11orf1	1.33472	0.0277851	0.181968	0.598908	Brain_Caudate_basal_ganglia
EUR-like	ENSG00000102882.11	MAPK3	1.33363	0.0406653	0.182324	0.599683	Brain_Caudate_basal_ganglia
EUR-like	ENSG00000167653.4	PSCA	1.33123	0.00756361	0.183115	0.601887	Brain_Caudate_basal_ganglia
EUR-like	ENSG00000178921.13	PFAS	1.33043	0.0250972	0.183376	0.602349	Brain_Caudate_basal_ganglia
EUR-like	ENSG00000242372.6	EIF6	1.32988	0.0718459	0.183559	0.602552	Brain_Caudate_basal_ganglia
EUR-like	ENSG00000250075.5	RP11-584P21.2	-1.32927	-0.00962099	0.183758	0.602692	Brain_Caudate_basal_ganglia
EUR-like	ENSG00000152348.15	ATG10	-1.32901	-0.00676902	0.183843	0.602692	Brain_Caudate_basal_ganglia
EUR-like	ENSG00000179046.8	TRIML2	-1.32845	-0.0121928	0.184029	0.60288	Brain_Caudate_basal_ganglia
EUR-like	ENSG00000172340.14	SUCLG2	1.32762	0.0260229	0.184303	0.60288	Brain_Caudate_basal_ganglia
EUR-like	ENSG00000188227.12	ZNF793	-1.32748	-0.01645	0.18435	0.60288	Brain_Caudate_basal_ganglia
EUR-like	ENSG00000185155.11	MIXL1	1.32719	0.0207148	0.184445	0.60288	Brain_Caudate_basal_ganglia
EUR-like	ENSG00000183688.4	RFLNB	1.32701	0.00684617	0.184506	0.60288	Brain_Caudate_basal_ganglia
EUR-like	ENSG00000268266.1	AC003005.2	1.32663	0.00672595	0.184631	0.602893	Brain_Caudate_basal_ganglia
EUR-like	ENSG00000152670.18	DDX4	1.3242	0.016054	0.185436	0.604372	Brain_Caudate_basal_ganglia
EUR-like	ENSG00000123416.15	TUBA1B	-1.32416	-0.0321622	0.185449	0.604372	Brain_Caudate_basal_ganglia
EUR-like	ENSG00000137409.19	MTCH1	-1.32412	-0.0288353	0.185464	0.604372	Brain_Caudate_basal_ganglia
EUR-like	ENSG00000113621.14	TXNDC15	1.32287	0.0133382	0.185879	0.604372	Brain_Caudate_basal_ganglia
EUR-like	ENSG00000170430.9	MGMT	-1.32215	-0.00850704	0.186119	0.604372	Brain_Caudate_basal_ganglia
EUR-like	ENSG00000073050.11	XRCC1	1.32181	0.0265412	0.18623	0.604372	Brain_Caudate_basal_ganglia
EUR-like	ENSG00000198169.8	ZNF251	1.32178	0.0363222	0.186241	0.604372	Brain_Caudate_basal_ganglia
EUR-like	ENSG00000166900.15	STX3	-1.3217	-0.0301608	0.186267	0.604372	Brain_Caudate_basal_ganglia
EUR-like	ENSG00000148290.9	SURF1	-1.32152	-0.00625463	0.186329	0.604372	Brain_Caudate_basal_ganglia
EUR-like	ENSG00000108187.15	PBLD	1.32118	0.0125717	0.186441	0.604372	Brain_Caudate_basal_ganglia
EUR-like	ENSG00000120685.19	PROSER1	-1.32086	-0.0243653	0.186547	0.604372	Brain_Caudate_basal_ganglia
EUR-like	ENSG00000154478.3	GPR26	-1.32035	-0.0140411	0.186718	0.604372	Brain_Caudate_basal_ganglia
EUR-like	ENSG00000171421.12	MRPL36	1.32031	0.0337991	0.186733	0.604372	Brain_Caudate_basal_ganglia
EUR-like	ENSG00000204186.7	ZDBF2	1.32016	0.0554316	0.186782	0.604372	Brain_Caudate_basal_ganglia
EUR-like	ENSG00000179344.16	HLA-DQB1	-1.31883	-0.00544399	0.187225	0.605169	Brain_Caudate_basal_ganglia
EUR-like	ENSG00000245937.7	LINC01184	-1.3187	-0.0142001	0.187271	0.605169	Brain_Caudate_basal_ganglia
EUR-like	ENSG00000178852.15	EFCAB13	-1.31687	-0.00727432	0.187882	0.605195	Brain_Caudate_basal_ganglia
EUR-like	ENSG00000163945.15	UVSSA	-1.3168	-0.012085	0.187907	0.605195	Brain_Caudate_basal_ganglia
EUR-like	ENSG00000141569.10	TRIM65	1.31655	0.0194039	0.187991	0.605195	Brain_Caudate_basal_ganglia
EUR-like	ENSG00000171877.20	FRMD5	1.31576	0.0235062	0.188253	0.605195	Brain_Caudate_basal_ganglia
EUR-like	ENSG00000156136.9	DCK	1.31564	0.0826867	0.188294	0.605195	Brain_Caudate_basal_ganglia
EUR-like	ENSG00000213171.2	LINGO4	-1.3153	-0.0227599	0.188409	0.605195	Brain_Caudate_basal_ganglia
EUR-like	ENSG00000274561.1	RP11-147L13.12	-1.3153	-0.0191416	0.18841	0.605195	Brain_Caudate_basal_ganglia
EUR-like	ENSG00000174165.7	ZDHHC24	-1.31502	-0.0113722	0.188503	0.605195	Brain_Caudate_basal_ganglia
EUR-like	ENSG00000137124.7	ALDH1B1	-1.31495	-0.0105616	0.188528	0.605195	Brain_Caudate_basal_ganglia
EUR-like	ENSG00000129422.14	MTUS1	-1.31481	-0.0176216	0.188574	0.605195	Brain_Caudate_basal_ganglia
EUR-like	ENSG00000182150.15	ERCC6L2	1.31422	0.0166692	0.188774	0.605195	Brain_Caudate_basal_ganglia
EUR-like	ENSG00000247011.2	RP11-700H6.1	-1.31411	-0.0325994	0.188808	0.605195	Brain_Caudate_basal_ganglia
EUR-like	ENSG00000272777.1	RP11-571L19.8	-1.31361	-0.012401	0.188979	0.605195	Brain_Caudate_basal_ganglia
EUR-like	ENSG00000163684.11	RPP14	-1.3136	-0.0172859	0.188979	0.605195	Brain_Caudate_basal_ganglia
EUR-like	ENSG00000186020.12	ZNF529	-1.31232	-0.030207	0.189411	0.605764	Brain_Caudate_basal_ganglia
EUR-like	ENSG00000148935.10	GAS2	-1.31216	-0.0179414	0.189466	0.605764	Brain_Caudate_basal_ganglia
EUR-like	ENSG00000051009.10	FAM160A2	1.31189	0.0120472	0.189556	0.605764	Brain_Caudate_basal_ganglia
EUR-like	ENSG00000125734.15	GPR108	1.31134	0.01218	0.189743	0.605764	Brain_Caudate_basal_ganglia
EUR-like	ENSG00000246379.6	RP11-461O7.1	-1.31125	-0.0347291	0.189774	0.605764	Brain_Caudate_basal_ganglia
EUR-like	ENSG00000185745.9	IFIT1	-1.31079	-0.0287621	0.18993	0.605764	Brain_Caudate_basal_ganglia
EUR-like	ENSG00000283458.1	RP11-1I2.1	-1.31056	-0.0218563	0.190008	0.605764	Brain_Caudate_basal_ganglia
EUR-like	ENSG00000135632.11	SMYD5	1.30978	0.031412	0.190271	0.606214	Brain_Caudate_basal_ganglia
EUR-like	ENSG00000125485.17	DDX31	1.30923	0.00910471	0.190456	0.606416	Brain_Caudate_basal_ganglia
EUR-like	ENSG00000276445.1	LLNLR-268E12.1	-1.30849	-0.0375269	0.190707	0.606694	Brain_Caudate_basal_ganglia
EUR-like	ENSG00000197763.14	TXNRD3	-1.30826	-0.0309502	0.190787	0.606694	Brain_Caudate_basal_ganglia
EUR-like	ENSG00000197226.12	TBC1D9B	1.30787	0.010383	0.190917	0.606719	Brain_Caudate_basal_ganglia
EUR-like	ENSG00000260220.6	CCDC187	1.30722	0.0243236	0.191137	0.606719	Brain_Caudate_basal_ganglia
EUR-like	ENSG00000164930.11	FZD6	-1.30716	-0.0487703	0.19116	0.606719	Brain_Caudate_basal_ganglia
EUR-like	ENSG00000164929.16	BAALC	1.30605	0.0264978	0.191536	0.607527	Brain_Caudate_basal_ganglia
EUR-like	ENSG00000136247.14	ZDHHC4	-1.30559	-0.0406124	0.191693	0.607638	Brain_Caudate_basal_ganglia
EUR-like	ENSG00000106013.14	ANKRD7	-1.30507	-0.0147782	0.191869	0.607808	Brain_Caudate_basal_ganglia
EUR-like	ENSG00000214293.8	APTR	-1.30415	-0.0102428	0.192182	0.607822	Brain_Caudate_basal_ganglia
EUR-like	ENSG00000152749.7	GPR180	1.30411	0.0118838	0.192195	0.607822	Brain_Caudate_basal_ganglia
EUR-like	ENSG00000006194.9	ZNF263	1.30353	0.0160366	0.192394	0.607822	Brain_Caudate_basal_ganglia
EUR-like	ENSG00000144847.12	IGSF11	1.30331	0.0134012	0.19247	0.607822	Brain_Caudate_basal_ganglia
EUR-like	ENSG00000176472.10	ZNF575	-1.30297	-0.0200527	0.192584	0.607822	Brain_Caudate_basal_ganglia
EUR-like	ENSG00000274184.1	RP11-158H5.8	-1.30287	-0.0434522	0.192619	0.607822	Brain_Caudate_basal_ganglia
EUR-like	ENSG00000203666.12	EFCAB2	-1.30255	-0.00592652	0.192727	0.607822	Brain_Caudate_basal_ganglia
EUR-like	ENSG00000152763.16	WDR78	1.30206	0.0135402	0.192895	0.607968	Brain_Caudate_basal_ganglia
EUR-like	ENSG00000159461.14	AMFR	-1.30137	-0.0306844	0.19313	0.608324	Brain_Caudate_basal_ganglia
EUR-like	ENSG00000153406.13	NMRAL1	1.30027	0.0160478	0.193508	0.60913	Brain_Caudate_basal_ganglia
EUR-like	ENSG00000099624.7	ATP5D	1.29902	0.0375846	0.193938	0.610097	Brain_Caudate_basal_ganglia
EUR-like	ENSG00000186081.11	KRT5	1.29719	0.0259159	0.194565	0.611683	Brain_Caudate_basal_ganglia
EUR-like	ENSG00000107020.9	PLGRKT	-1.29647	-0.0249822	0.194815	0.612083	Brain_Caudate_basal_ganglia
EUR-like	ENSG00000154079.5	SDHAF4	1.29531	0.0312223	0.195213	0.612606	Brain_Caudate_basal_ganglia
EUR-like	ENSG00000160949.16	TONSL	-1.29514	-0.0151617	0.195273	0.612606	Brain_Caudate_basal_ganglia
EUR-like	ENSG00000181016.9	LSMEM1	1.29489	0.0130026	0.195359	0.612606	Brain_Caudate_basal_ganglia
EUR-like	ENSG00000205268.10	PDE7A	-1.29412	-0.0333981	0.195625	0.612606	Brain_Caudate_basal_ganglia
EUR-like	ENSG00000126266.3	FFAR1	-1.29398	-0.0143648	0.195672	0.612606	Brain_Caudate_basal_ganglia
EUR-like	ENSG00000137135.17	ARHGEF39	-1.29368	-0.0136107	0.195777	0.612606	Brain_Caudate_basal_ganglia
EUR-like	ENSG00000163931.15	TKT	-1.2931	-0.0305857	0.195978	0.612606	Brain_Caudate_basal_ganglia
EUR-like	ENSG00000197782.14	ZNF780A	1.29294	0.0217052	0.196031	0.612606	Brain_Caudate_basal_ganglia
EUR-like	ENSG00000137275.13	RIPK1	1.29256	0.032535	0.196164	0.612606	Brain_Caudate_basal_ganglia
EUR-like	ENSG00000084652.15	TXLNA	-1.29207	-0.0324629	0.196333	0.612606	Brain_Caudate_basal_ganglia
EUR-like	ENSG00000167523.13	SPATA33	-1.29207	-0.0349517	0.196334	0.612606	Brain_Caudate_basal_ganglia
EUR-like	ENSG00000140937.13	CDH11	1.29146	0.0209963	0.196544	0.612879	Brain_Caudate_basal_ganglia
EUR-like	ENSG00000112294.12	ALDH5A1	-1.29083	-0.0452347	0.196761	0.61303	Brain_Caudate_basal_ganglia
EUR-like	ENSG00000177425.10	PAWR	1.2903	0.0285388	0.196945	0.61303	Brain_Caudate_basal_ganglia
EUR-like	ENSG00000187630.15	DHRS4L2	1.29026	0.0178333	0.196962	0.61303	Brain_Caudate_basal_ganglia
EUR-like	ENSG00000124767.6	GLO1	1.28926	0.0224085	0.197308	0.613402	Brain_Caudate_basal_ganglia
EUR-like	ENSG00000146909.7	NOM1	1.28916	0.0271544	0.197343	0.613402	Brain_Caudate_basal_ganglia
EUR-like	ENSG00000263154.1	RP11-1055B8.2	-1.28885	-0.0112787	0.197451	0.613402	Brain_Caudate_basal_ganglia
EUR-like	ENSG00000104412.7	EMC2	-1.28791	-0.0242059	0.197776	0.613773	Brain_Caudate_basal_ganglia
EUR-like	ENSG00000181004.9	BBS12	1.2878	0.0201618	0.197816	0.613773	Brain_Caudate_basal_ganglia
EUR-like	ENSG00000173480.10	ZNF417	1.28743	0.018853	0.197943	0.613783	Brain_Caudate_basal_ganglia
EUR-like	ENSG00000257906.1	LINC02156	-1.28623	-0.0114458	0.198364	0.613826	Brain_Caudate_basal_ganglia
EUR-like	ENSG00000071539.13	TRIP13	-1.28601	-0.0224488	0.198439	0.613826	Brain_Caudate_basal_ganglia
EUR-like	ENSG00000169371.13	SNUPN	1.28596	0.0122317	0.198458	0.613826	Brain_Caudate_basal_ganglia
EUR-like	ENSG00000237880.1	LINC01885	1.28586	0.017628	0.198492	0.613826	Brain_Caudate_basal_ganglia
EUR-like	ENSG00000099308.10	MAST3	-1.28562	-0.0382846	0.198577	0.613826	Brain_Caudate_basal_ganglia
EUR-like	ENSG00000187688.14	TRPV2	-1.28528	-0.0105968	0.198696	0.613826	Brain_Caudate_basal_ganglia
EUR-like	ENSG00000135912.10	TTLL4	1.28461	0.0604935	0.198927	0.613994	Brain_Caudate_basal_ganglia
EUR-like	ENSG00000272690.5	LINC02018	-1.28442	-0.0135514	0.198997	0.613994	Brain_Caudate_basal_ganglia
EUR-like	ENSG00000114767.6	RRP9	-1.28377	-0.0583036	0.199222	0.614308	Brain_Caudate_basal_ganglia
EUR-like	ENSG00000151743.10	AMN1	-1.28331	-0.0239683	0.199382	0.614422	Brain_Caudate_basal_ganglia
EUR-like	ENSG00000145287.10	PLAC8	1.28185	0.0126006	0.199896	0.615603	Brain_Caudate_basal_ganglia
EUR-like	ENSG00000162714.12	ZNF496	1.28145	0.0118776	0.200034	0.615603	Brain_Caudate_basal_ganglia
EUR-like	ENSG00000033100.16	CHPF2	1.28116	0.01651	0.200136	0.615603	Brain_Caudate_basal_ganglia
EUR-like	ENSG00000226409.2	RP11-735G4.1	1.28053	0.0164759	0.20036	0.615652	Brain_Caudate_basal_ganglia
EUR-like	ENSG00000180767.9	CHST13	1.28042	0.0196241	0.200399	0.615652	Brain_Caudate_basal_ganglia
EUR-like	ENSG00000135698.9	MPHOSPH6	1.27967	0.0199064	0.200662	0.61608	Brain_Caudate_basal_ganglia
EUR-like	ENSG00000226846.1	LINC00348	-1.27814	-0.0403612	0.2012	0.616419	Brain_Caudate_basal_ganglia
EUR-like	ENSG00000196275.13	GTF2IRD2	1.27807	0.00705691	0.201224	0.616419	Brain_Caudate_basal_ganglia
EUR-like	ENSG00000140307.10	GTF2A2	-1.27751	-0.0615153	0.201421	0.616419	Brain_Caudate_basal_ganglia
EUR-like	ENSG00000273507.4	RP11-50D16.4	-1.27736	-0.009243	0.201475	0.616419	Brain_Caudate_basal_ganglia
EUR-like	ENSG00000132199.18	ENOSF1	1.27727	0.0164857	0.201505	0.616419	Brain_Caudate_basal_ganglia
EUR-like	ENSG00000168393.12	DTYMK	1.27721	0.0297153	0.201529	0.616419	Brain_Caudate_basal_ganglia
EUR-like	ENSG00000165417.11	GTF2A1	1.2769	0.031799	0.201638	0.616419	Brain_Caudate_basal_ganglia
EUR-like	ENSG00000125637.15	PSD4	-1.27549	-0.0499752	0.202137	0.617564	Brain_Caudate_basal_ganglia
EUR-like	ENSG00000065559.14	MAP2K4	1.27458	0.105586	0.202457	0.617798	Brain_Caudate_basal_ganglia
EUR-like	ENSG00000117222.13	RBBP5	1.27432	0.054517	0.20255	0.617798	Brain_Caudate_basal_ganglia
EUR-like	ENSG00000228857.2	AC104653.1	-1.27422	-0.00795117	0.202585	0.617798	Brain_Caudate_basal_ganglia
EUR-like	ENSG00000105793.15	GTPBP10	1.27347	0.0126879	0.20285	0.618228	Brain_Caudate_basal_ganglia
EUR-like	ENSG00000162642.13	C1orf52	-1.27291	-0.0528604	0.203052	0.61832	Brain_Caudate_basal_ganglia
EUR-like	ENSG00000280707.2	RP11-568A7.4	1.27269	0.040304	0.203128	0.61832	Brain_Caudate_basal_ganglia
EUR-like	ENSG00000167895.14	TMC8	1.27169	0.0237972	0.203484	0.619023	Brain_Caudate_basal_ganglia
EUR-like	ENSG00000064545.14	TMEM161A	-1.27052	-0.0413551	0.203899	0.619503	Brain_Caudate_basal_ganglia
EUR-like	ENSG00000274512.5	TBC1D3L	1.26984	0.0341455	0.204143	0.619503	Brain_Caudate_basal_ganglia
EUR-like	ENSG00000014138.8	POLA2	-1.26978	-0.0179742	0.204164	0.619503	Brain_Caudate_basal_ganglia
EUR-like	ENSG00000162543.5	UBXN10	1.26971	0.0269934	0.204188	0.619503	Brain_Caudate_basal_ganglia
EUR-like	ENSG00000105926.15	MPP6	1.2695	0.0493925	0.204263	0.619503	Brain_Caudate_basal_ganglia
EUR-like	ENSG00000204956.5	PCDHGA1	1.26872	0.0108124	0.204539	0.619963	Brain_Caudate_basal_ganglia
EUR-like	ENSG00000095906.16	NUBP2	1.26741	0.0392227	0.205009	0.620962	Brain_Caudate_basal_ganglia
EUR-like	ENSG00000161981.10	SNRNP25	1.2671	0.0169754	0.205118	0.620962	Brain_Caudate_basal_ganglia
EUR-like	ENSG00000114030.12	KPNA1	1.26601	0.0114934	0.205509	0.621486	Brain_Caudate_basal_ganglia
EUR-like	ENSG00000130433.7	CACNG6	-1.2658	-0.0411756	0.205585	0.621486	Brain_Caudate_basal_ganglia
EUR-like	ENSG00000169918.9	OTUD7A	-1.26531	-0.0099934	0.205762	0.621486	Brain_Caudate_basal_ganglia
EUR-like	ENSG00000065548.17	ZC3H15	-1.26523	-0.0272365	0.20579	0.621486	Brain_Caudate_basal_ganglia
EUR-like	ENSG00000171763.18	SPATA5L1	1.26468	0.0116282	0.205986	0.621491	Brain_Caudate_basal_ganglia
EUR-like	ENSG00000139433.9	GLTP	-1.26447	-0.0205505	0.206062	0.621491	Brain_Caudate_basal_ganglia
EUR-like	ENSG00000185917.13	SETD4	-1.26381	-0.0442158	0.206298	0.621491	Brain_Caudate_basal_ganglia
EUR-like	ENSG00000121691.4	CAT	-1.26379	-0.0159863	0.206305	0.621491	Brain_Caudate_basal_ganglia
EUR-like	ENSG00000149596.6	JPH2	-1.26348	-0.0235092	0.206415	0.621491	Brain_Caudate_basal_ganglia
EUR-like	ENSG00000231943.7	PGM5P4-AS1	-1.26272	-0.00793838	0.20669	0.621942	Brain_Caudate_basal_ganglia
EUR-like	ENSG00000101004.14	NINL	1.26146	0.0196393	0.207142	0.622852	Brain_Caudate_basal_ganglia
EUR-like	ENSG00000075826.16	SEC31B	-1.26096	-0.0268347	0.207323	0.622852	Brain_Caudate_basal_ganglia
EUR-like	ENSG00000137731.13	FXYD2	1.26084	0.0246247	0.207367	0.622852	Brain_Caudate_basal_ganglia
EUR-like	ENSG00000205726.14	ITSN1	1.26042	0.0201004	0.20752	0.622934	Brain_Caudate_basal_ganglia
EUR-like	ENSG00000238142.1	RP11-108M9.4	-1.25955	-0.012721	0.207833	0.623498	Brain_Caudate_basal_ganglia
EUR-like	ENSG00000271324.1	RP11-10C24.2	1.25885	0.00588846	0.208086	0.623881	Brain_Caudate_basal_ganglia
EUR-like	ENSG00000163492.14	CCDC141	-1.25804	-0.0393391	0.208377	0.624136	Brain_Caudate_basal_ganglia
EUR-like	ENSG00000140740.10	UQCRC2	1.25745	0.0421322	0.208589	0.624136	Brain_Caudate_basal_ganglia
EUR-like	ENSG00000197343.10	ZNF655	-1.25732	-0.0453767	0.208637	0.624136	Brain_Caudate_basal_ganglia
EUR-like	ENSG00000124164.15	VAPB	1.25722	0.011491	0.208675	0.624136	Brain_Caudate_basal_ganglia
EUR-like	ENSG00000258181.1	RP11-493L12.4	1.25688	0.013178	0.208797	0.624136	Brain_Caudate_basal_ganglia
EUR-like	ENSG00000237440.8	ZNF737	-1.25652	-0.0220509	0.208929	0.624157	Brain_Caudate_basal_ganglia
EUR-like	ENSG00000133805.15	AMPD3	-1.25395	-0.0118543	0.209862	0.626062	Brain_Caudate_basal_ganglia
EUR-like	ENSG00000180979.9	LRRC57	-1.25357	-0.0217756	0.209998	0.626062	Brain_Caudate_basal_ganglia
EUR-like	ENSG00000152689.17	RASGRP3	-1.25338	-0.0390601	0.210068	0.626062	Brain_Caudate_basal_ganglia
EUR-like	ENSG00000213020.9	ZNF611	-1.25337	-0.034074	0.21007	0.626062	Brain_Caudate_basal_ganglia
EUR-like	ENSG00000055483.19	USP36	1.25228	0.0105915	0.210468	0.62686	Brain_Caudate_basal_ganglia
EUR-like	ENSG00000225206.8	MIR137HG	-1.25186	-0.0225382	0.210621	0.62686	Brain_Caudate_basal_ganglia
EUR-like	ENSG00000174080.10	CTSF	1.2515	0.0145344	0.210754	0.62686	Brain_Caudate_basal_ganglia
EUR-like	ENSG00000173113.6	TRMT112	1.25126	0.0250644	0.21084	0.62686	Brain_Caudate_basal_ganglia
EUR-like	ENSG00000101443.17	WFDC2	1.25062	0.0351893	0.211072	0.626973	Brain_Caudate_basal_ganglia
EUR-like	ENSG00000189007.15	ADAT2	1.25046	0.0239254	0.21113	0.626973	Brain_Caudate_basal_ganglia
EUR-like	ENSG00000245468.3	RP11-367J11.3	-1.25009	-0.0205764	0.211267	0.627007	Brain_Caudate_basal_ganglia
EUR-like	ENSG00000145241.10	CENPC	1.24815	0.0171867	0.211976	0.628714	Brain_Caudate_basal_ganglia
EUR-like	ENSG00000163798.13	SLC4A1AP	-1.24783	-0.0282072	0.212095	0.628714	Brain_Caudate_basal_ganglia
EUR-like	ENSG00000261098.1	RP11-819C21.1	-1.24714	-0.0189492	0.212347	0.628955	Brain_Caudate_basal_ganglia
EUR-like	ENSG00000226194.5	RP1-137D17.1	1.2468	0.00608828	0.212473	0.628955	Brain_Caudate_basal_ganglia
EUR-like	ENSG00000117174.10	ZNHIT6	1.24657	0.0189652	0.212555	0.628955	Brain_Caudate_basal_ganglia
EUR-like	ENSG00000015153.14	YAF2	1.24605	0.0369508	0.212746	0.629069	Brain_Caudate_basal_ganglia
EUR-like	ENSG00000196312.12	MFSD14C	1.24571	0.0219614	0.212871	0.629069	Brain_Caudate_basal_ganglia
EUR-like	ENSG00000137411.16	VARS2	1.24529	0.00888922	0.213024	0.629069	Brain_Caudate_basal_ganglia
EUR-like	ENSG00000143183.16	TMCO1	1.24483	0.0888326	0.213196	0.629069	Brain_Caudate_basal_ganglia
EUR-like	ENSG00000183454.16	GRIN2A	-1.24475	-0.028733	0.213225	0.629069	Brain_Caudate_basal_ganglia
EUR-like	ENSG00000100554.11	ATP6V1D	-1.24358	-0.0947773	0.213654	0.629965	Brain_Caudate_basal_ganglia
EUR-like	ENSG00000171798.17	KNDC1	-1.24194	-0.0494758	0.214259	0.631011	Brain_Caudate_basal_ganglia
EUR-like	ENSG00000119718.10	EIF2B2	1.24193	0.0192189	0.214262	0.631011	Brain_Caudate_basal_ganglia
EUR-like	ENSG00000269949.1	RP11-738E22.3	1.24083	0.0139091	0.214667	0.63183	Brain_Caudate_basal_ganglia
EUR-like	ENSG00000178971.13	CTC1	1.24023	0.0435856	0.214891	0.631909	Brain_Caudate_basal_ganglia
EUR-like	ENSG00000155393.12	HEATR3	1.23984	0.00719223	0.215034	0.631909	Brain_Caudate_basal_ganglia
EUR-like	ENSG00000205208.4	C4orf46	-1.2395	-0.0180543	0.215162	0.631909	Brain_Caudate_basal_ganglia
EUR-like	ENSG00000152778.8	IFIT5	-1.23922	-0.0186265	0.215262	0.631909	Brain_Caudate_basal_ganglia
EUR-like	ENSG00000176749.8	CDK5R1	-1.23905	-0.0725214	0.215328	0.631909	Brain_Caudate_basal_ganglia
EUR-like	ENSG00000085719.12	CPNE3	-1.2387	-0.0576481	0.215458	0.631916	Brain_Caudate_basal_ganglia
EUR-like	ENSG00000104946.12	TBC1D17	1.2351	0.0695729	0.216794	0.635121	Brain_Caudate_basal_ganglia
EUR-like	ENSG00000112306.7	RPS12	-1.23507	-0.0194113	0.216805	0.635121	Brain_Caudate_basal_ganglia
EUR-like	ENSG00000111850.10	SMIM8	1.23451	0.01282	0.217014	0.635357	Brain_Caudate_basal_ganglia
EUR-like	ENSG00000262223.6	RP11-1055B8.3	-1.23314	-0.0130367	0.217522	0.636381	Brain_Caudate_basal_ganglia
EUR-like	ENSG00000127463.13	EMC1	1.23229	0.008048	0.217841	0.636381	Brain_Caudate_basal_ganglia
EUR-like	ENSG00000226363.3	HAGLROS	-1.23144	-0.0187156	0.21816	0.636381	Brain_Caudate_basal_ganglia
EUR-like	ENSG00000186364.11	NUDT17	1.23136	0.0121235	0.218189	0.636381	Brain_Caudate_basal_ganglia
EUR-like	ENSG00000108733.9	PEX12	-1.23112	-0.0501003	0.218278	0.636381	Brain_Caudate_basal_ganglia
EUR-like	ENSG00000151692.14	RNF144A	1.23047	0.0870854	0.218522	0.636381	Brain_Caudate_basal_ganglia
EUR-like	ENSG00000169302.14	STK32A	1.23017	0.0175937	0.218634	0.636381	Brain_Caudate_basal_ganglia
EUR-like	ENSG00000151655.18	ITIH2	1.23007	0.0357604	0.21867	0.636381	Brain_Caudate_basal_ganglia
EUR-like	ENSG00000163293.11	NIPAL1	-1.22963	-0.0220329	0.218837	0.636381	Brain_Caudate_basal_ganglia
EUR-like	ENSG00000162896.5	PIGR	1.2296	0.0104222	0.218848	0.636381	Brain_Caudate_basal_ganglia
EUR-like	ENSG00000272384.1	RP11-44N11.2	1.22954	0.014732	0.218868	0.636381	Brain_Caudate_basal_ganglia
EUR-like	ENSG00000108515.17	ENO3	1.22931	0.0141131	0.218954	0.636381	Brain_Caudate_basal_ganglia
EUR-like	ENSG00000153714.5	LURAP1L	-1.22912	-0.00603572	0.219027	0.636381	Brain_Caudate_basal_ganglia
EUR-like	ENSG00000185522.8	LMNTD2	-1.22825	-0.0182292	0.219353	0.636381	Brain_Caudate_basal_ganglia
EUR-like	ENSG00000176894.9	PXMP2	1.22809	0.0580565	0.219412	0.636381	Brain_Caudate_basal_ganglia
EUR-like	ENSG00000136824.18	SMC2	1.22794	0.00600757	0.219471	0.636381	Brain_Caudate_basal_ganglia
EUR-like	ENSG00000232001.1	AC108868.6	-1.22777	-0.0132229	0.219534	0.636381	Brain_Caudate_basal_ganglia
EUR-like	ENSG00000041802.10	LSG1	-1.227	-0.00566094	0.219824	0.636851	Brain_Caudate_basal_ganglia
EUR-like	ENSG00000161281.10	COX7A1	1.22663	0.0109678	0.219963	0.636883	Brain_Caudate_basal_ganglia
EUR-like	ENSG00000129347.19	KRI1	-1.22629	-0.0102488	0.220091	0.636884	Brain_Caudate_basal_ganglia
EUR-like	ENSG00000088926.13	F11	1.22575	0.00813372	0.220292	0.637094	Brain_Caudate_basal_ganglia
EUR-like	ENSG00000245832.6	MIR4300HG	1.22405	0.00907956	0.220935	0.638583	Brain_Caudate_basal_ganglia
EUR-like	ENSG00000069431.11	ABCC9	1.22254	0.0198893	0.221503	0.639855	Brain_Caudate_basal_ganglia
EUR-like	ENSG00000053372.4	MRTO4	1.22207	0.0151104	0.221683	0.640003	Brain_Caudate_basal_ganglia
EUR-like	ENSG00000173809.17	TDRD12	-1.22082	-0.0182677	0.222154	0.640522	Brain_Caudate_basal_ganglia
EUR-like	ENSG00000134882.15	UBAC2	-1.22038	-0.0736395	0.222321	0.640522	Brain_Caudate_basal_ganglia
EUR-like	ENSG00000109854.13	HTATIP2	1.22036	0.0105652	0.222327	0.640522	Brain_Caudate_basal_ganglia
EUR-like	ENSG00000007392.16	LUC7L	-1.21909	-0.0253026	0.222809	0.640522	Brain_Caudate_basal_ganglia
EUR-like	ENSG00000273456.1	RP11-686O6.2	-1.21876	-0.0250581	0.222935	0.640522	Brain_Caudate_basal_ganglia
EUR-like	ENSG00000187715.13	KBTBD12	-1.21812	-0.0155486	0.223177	0.640522	Brain_Caudate_basal_ganglia
EUR-like	ENSG00000100726.14	TELO2	1.21807	0.0202804	0.223198	0.640522	Brain_Caudate_basal_ganglia
EUR-like	ENSG00000161551.14	ZNF577	-1.21799	-0.0117397	0.223228	0.640522	Brain_Caudate_basal_ganglia
EUR-like	ENSG00000138750.14	NUP54	1.21785	0.00938997	0.223279	0.640522	Brain_Caudate_basal_ganglia
EUR-like	ENSG00000162006.9	MSLNL	-1.21765	-0.00868398	0.223355	0.640522	Brain_Caudate_basal_ganglia
EUR-like	ENSG00000159339.13	PADI4	1.21714	0.0327906	0.22355	0.640522	Brain_Caudate_basal_ganglia
EUR-like	ENSG00000204371.11	EHMT2	1.21704	0.0242225	0.22359	0.640522	Brain_Caudate_basal_ganglia
EUR-like	ENSG00000234840.1	LINC01239	-1.21664	-0.0111979	0.223742	0.640522	Brain_Caudate_basal_ganglia
EUR-like	ENSG00000160963.13	COL26A1	1.21625	0.0131017	0.223891	0.640522	Brain_Caudate_basal_ganglia
EUR-like	ENSG00000149403.12	GRIK4	1.21624	0.0398966	0.223895	0.640522	Brain_Caudate_basal_ganglia
EUR-like	ENSG00000103199.13	ZNF500	1.21617	0.0125707	0.223919	0.640522	Brain_Caudate_basal_ganglia
EUR-like	ENSG00000160392.13	C19orf47	-1.21533	-0.0323661	0.224241	0.641075	Brain_Caudate_basal_ganglia
EUR-like	ENSG00000151327.12	FAM177A1	-1.21352	-0.0159347	0.224931	0.642406	Brain_Caudate_basal_ganglia
EUR-like	ENSG00000279668.2	CTC-304I17.6	-1.21343	-0.0142	0.224965	0.642406	Brain_Caudate_basal_ganglia
EUR-like	ENSG00000185627.17	PSMD13	-1.2119	-0.00910919	0.225552	0.64305	Brain_Caudate_basal_ganglia
EUR-like	ENSG00000186660.14	ZFP91	-1.21138	-0.0438651	0.225751	0.64305	Brain_Caudate_basal_ganglia
EUR-like	ENSG00000229321.1	AC008269.2	-1.21071	-0.00809037	0.226005	0.64305	Brain_Caudate_basal_ganglia
EUR-like	ENSG00000204977.9	TRIM13	1.21065	0.0142736	0.22603	0.64305	Brain_Caudate_basal_ganglia
EUR-like	ENSG00000105143.12	SLC1A6	1.21016	0.0191749	0.226218	0.64305	Brain_Caudate_basal_ganglia
EUR-like	ENSG00000263528.7	IKBKE	1.20994	0.00737455	0.226301	0.64305	Brain_Caudate_basal_ganglia
EUR-like	ENSG00000120669.15	SOHLH2	1.20966	0.00441913	0.226409	0.64305	Brain_Caudate_basal_ganglia
EUR-like	ENSG00000144824.20	PHLDB2	-1.20953	-0.0275389	0.226459	0.64305	Brain_Caudate_basal_ganglia
EUR-like	ENSG00000100385.13	IL2RB	1.20921	0.0170694	0.226581	0.64305	Brain_Caudate_basal_ganglia
EUR-like	ENSG00000205611.4	LINC01597	-1.20885	-0.0098991	0.226721	0.64305	Brain_Caudate_basal_ganglia
EUR-like	ENSG00000055950.16	MRPL43	-1.20843	-0.0127104	0.226881	0.64305	Brain_Caudate_basal_ganglia
EUR-like	ENSG00000263146.2	LINC01896	1.20806	0.035035	0.227024	0.64305	Brain_Caudate_basal_ganglia
EUR-like	ENSG00000260640.1	KB-1000E4.2	1.20762	0.0180926	0.227192	0.64305	Brain_Caudate_basal_ganglia
EUR-like	ENSG00000173226.16	IQCB1	1.2069	0.00498133	0.22747	0.64305	Brain_Caudate_basal_ganglia
EUR-like	ENSG00000105246.5	EBI3	-1.20652	-0.0183411	0.227616	0.64305	Brain_Caudate_basal_ganglia
EUR-like	ENSG00000077585.13	GPR137B	1.20633	0.0124483	0.227689	0.64305	Brain_Caudate_basal_ganglia
EUR-like	ENSG00000277013.1	CTC-526N19.1	1.20622	0.0170291	0.227733	0.64305	Brain_Caudate_basal_ganglia
EUR-like	ENSG00000268836.1	LA16c-OS12.2	1.20605	0.00837689	0.2278	0.64305	Brain_Caudate_basal_ganglia
EUR-like	ENSG00000144285.17	SCN1A	1.20587	0.0288702	0.227867	0.64305	Brain_Caudate_basal_ganglia
EUR-like	ENSG00000143369.14	ECM1	1.20561	0.0181834	0.227969	0.64305	Brain_Caudate_basal_ganglia
EUR-like	ENSG00000147419.17	CCDC25	-1.20556	-0.00759671	0.227988	0.64305	Brain_Caudate_basal_ganglia
EUR-like	ENSG00000145214.13	DGKQ	-1.20545	-0.0359285	0.228029	0.64305	Brain_Caudate_basal_ganglia
EUR-like	ENSG00000138744.14	NAAA	1.20417	0.00762335	0.228526	0.644086	Brain_Caudate_basal_ganglia
EUR-like	ENSG00000168306.12	ACOX2	1.20345	0.0321197	0.228801	0.644497	Brain_Caudate_basal_ganglia
EUR-like	ENSG00000164935.6	DCSTAMP	1.20181	0.0413167	0.229439	0.645628	Brain_Caudate_basal_ganglia
EUR-like	ENSG00000053900.10	ANAPC4	-1.20163	-0.0142403	0.229509	0.645628	Brain_Caudate_basal_ganglia
EUR-like	ENSG00000260953.1	RP11-426C22.6	1.20141	0.0100717	0.229591	0.645628	Brain_Caudate_basal_ganglia
EUR-like	ENSG00000160218.12	TRAPPC10	-1.19996	-0.0185189	0.230156	0.646333	Brain_Caudate_basal_ganglia
EUR-like	ENSG00000152154.10	TMEM178A	1.19992	0.0285575	0.23017	0.646333	Brain_Caudate_basal_ganglia
EUR-like	ENSG00000161010.14	MRNIP	-1.19954	-0.0225454	0.230319	0.646333	Brain_Caudate_basal_ganglia
EUR-like	ENSG00000162595.5	DIRAS3	1.19943	0.0487714	0.230361	0.646333	Brain_Caudate_basal_ganglia
EUR-like	ENSG00000263627.1	PPP4R1-AS1	1.19903	0.00554555	0.230515	0.646401	Brain_Caudate_basal_ganglia
EUR-like	ENSG00000260418.1	RP3-406A7.7	-1.19831	-0.0306533	0.230795	0.646672	Brain_Caudate_basal_ganglia
EUR-like	ENSG00000127311.9	HELB	-1.19812	-0.0157769	0.230871	0.646672	Brain_Caudate_basal_ganglia
EUR-like	ENSG00000167768.4	KRT1	1.19743	0.0145857	0.231137	0.646733	Brain_Caudate_basal_ganglia
EUR-like	ENSG00000147573.16	TRIM55	1.1974	0.0244495	0.231152	0.646733	Brain_Caudate_basal_ganglia
EUR-like	ENSG00000138119.16	MYOF	1.19543	0.0241724	0.231918	0.648262	Brain_Caudate_basal_ganglia
EUR-like	ENSG00000140104.13	C14orf79	1.19531	0.0115461	0.231968	0.648262	Brain_Caudate_basal_ganglia
EUR-like	ENSG00000267108.1	RP11-861E21.1	1.195	0.00624005	0.232089	0.648262	Brain_Caudate_basal_ganglia
EUR-like	ENSG00000224924.6	LINC00320	-1.19451	-0.0191852	0.232279	0.648428	Brain_Caudate_basal_ganglia
EUR-like	ENSG00000138771.14	SHROOM3	1.19332	0.0306982	0.232744	0.649052	Brain_Caudate_basal_ganglia
EUR-like	ENSG00000166984.11	TCP10L2	1.19276	0.0351728	0.232964	0.649052	Brain_Caudate_basal_ganglia
EUR-like	ENSG00000143384.12	MCL1	-1.19267	-0.051408	0.232998	0.649052	Brain_Caudate_basal_ganglia
EUR-like	ENSG00000136881.11	BAAT	-1.19261	-0.00822782	0.233023	0.649052	Brain_Caudate_basal_ganglia
EUR-like	ENSG00000183955.12	KMT5A	-1.19152	-0.0313575	0.233448	0.649873	Brain_Caudate_basal_ganglia
EUR-like	ENSG00000119231.10	SENP5	-1.19012	-0.0299065	0.233999	0.651041	Brain_Caudate_basal_ganglia
EUR-like	ENSG00000133398.3	MED10	-1.18944	-0.0223399	0.234266	0.651421	Brain_Caudate_basal_ganglia
EUR-like	ENSG00000166669.13	ATF7IP2	1.1871	0.0183935	0.235189	0.652681	Brain_Caudate_basal_ganglia
EUR-like	ENSG00000044524.10	EPHA3	-1.18693	-0.0499362	0.235255	0.652681	Brain_Caudate_basal_ganglia
EUR-like	ENSG00000074276.10	CDHR2	-1.18639	-0.0121272	0.23547	0.652681	Brain_Caudate_basal_ganglia
EUR-like	ENSG00000128309.16	MPST	-1.18631	-0.0374994	0.2355	0.652681	Brain_Caudate_basal_ganglia
EUR-like	ENSG00000111639.7	MRPL51	-1.1863	-0.0603899	0.235504	0.652681	Brain_Caudate_basal_ganglia
EUR-like	ENSG00000160305.17	DIP2A	-1.1863	-0.0164873	0.235505	0.652681	Brain_Caudate_basal_ganglia
EUR-like	ENSG00000143416.20	SELENBP1	-1.18577	-0.0270253	0.235711	0.652891	Brain_Caudate_basal_ganglia
EUR-like	ENSG00000151468.10	CCDC3	1.18498	0.0158873	0.236025	0.653021	Brain_Caudate_basal_ganglia
EUR-like	ENSG00000170703.15	TTLL6	-1.18465	-0.0113043	0.236154	0.653021	Brain_Caudate_basal_ganglia
EUR-like	ENSG00000204572.9	KRTAP5-10	1.18465	0.0100509	0.236154	0.653021	Brain_Caudate_basal_ganglia
EUR-like	ENSG00000112339.14	HBS1L	1.18419	0.00769503	0.236337	0.653021	Brain_Caudate_basal_ganglia
EUR-like	ENSG00000101752.11	MIB1	-1.184	-0.0199824	0.236414	0.653021	Brain_Caudate_basal_ganglia
EUR-like	ENSG00000141837.19	CACNA1A	-1.1824	-0.0571918	0.237046	0.653362	Brain_Caudate_basal_ganglia
EUR-like	ENSG00000235478.4	LINC01664	1.18231	0.0127249	0.237085	0.653362	Brain_Caudate_basal_ganglia
EUR-like	ENSG00000122550.17	KLHL7	-1.182	-0.0141751	0.237206	0.653362	Brain_Caudate_basal_ganglia
EUR-like	ENSG00000160117.14	ANKLE1	-1.18199	-0.0117745	0.237209	0.653362	Brain_Caudate_basal_ganglia
EUR-like	ENSG00000144648.15	ACKR2	-1.18175	-0.0272283	0.237307	0.653362	Brain_Caudate_basal_ganglia
EUR-like	ENSG00000189181.4	OR14I1	1.18131	0.0455916	0.237478	0.653362	Brain_Caudate_basal_ganglia
EUR-like	ENSG00000172803.17	SNX32	1.18129	0.0150651	0.237486	0.653362	Brain_Caudate_basal_ganglia
EUR-like	ENSG00000204514.9	ZNF814	-1.1807	-0.0136919	0.237724	0.653362	Brain_Caudate_basal_ganglia
EUR-like	ENSG00000143631.10	FLG	-1.18055	-0.00740595	0.237782	0.653362	Brain_Caudate_basal_ganglia
EUR-like	ENSG00000163002.12	NUP35	-1.18026	-0.021776	0.237897	0.653362	Brain_Caudate_basal_ganglia
EUR-like	ENSG00000174099.10	MSRB3	-1.18005	-0.0793083	0.23798	0.653362	Brain_Caudate_basal_ganglia
EUR-like	ENSG00000181240.13	SLC25A41	-1.17967	-0.0051412	0.23813	0.653362	Brain_Caudate_basal_ganglia
EUR-like	ENSG00000180817.11	PPA1	-1.17939	-0.0346121	0.238242	0.653362	Brain_Caudate_basal_ganglia
EUR-like	ENSG00000169604.19	ANTXR1	-1.17835	-0.0386028	0.238656	0.654139	Brain_Caudate_basal_ganglia
EUR-like	ENSG00000178498.15	DTX3	1.17789	0.0283218	0.238839	0.654279	Brain_Caudate_basal_ganglia
EUR-like	ENSG00000104823.8	ECH1	1.17756	0.028492	0.238971	0.654283	Brain_Caudate_basal_ganglia
EUR-like	ENSG00000164904.17	ALDH7A1	1.17721	0.0334725	0.239111	0.654305	Brain_Caudate_basal_ganglia
EUR-like	ENSG00000179546.4	HTR1D	-1.17572	-0.0337876	0.239708	0.655434	Brain_Caudate_basal_ganglia
EUR-like	ENSG00000171469.10	ZNF561	-1.17552	-0.0133843	0.239787	0.655434	Brain_Caudate_basal_ganglia
EUR-like	ENSG00000275636.1	RP11-521C20.5	-1.17455	-0.00618787	0.240173	0.655737	Brain_Caudate_basal_ganglia
EUR-like	ENSG00000168803.14	ADAL	1.17428	0.00664249	0.240284	0.655737	Brain_Caudate_basal_ganglia
EUR-like	ENSG00000162244.10	RPL29	1.17426	0.0191524	0.240292	0.655737	Brain_Caudate_basal_ganglia
EUR-like	ENSG00000111666.10	CHPT1	1.17297	0.0133004	0.240806	0.656508	Brain_Caudate_basal_ganglia
EUR-like	ENSG00000115129.13	TP53I3	1.17289	0.0262841	0.240838	0.656508	Brain_Caudate_basal_ganglia
EUR-like	ENSG00000265519.1	CTD-3157E16.1	1.17188	0.0327207	0.241244	0.656962	Brain_Caudate_basal_ganglia
EUR-like	ENSG00000244752.2	CRYBB2	-1.17182	-0.0286441	0.241268	0.656962	Brain_Caudate_basal_ganglia
EUR-like	ENSG00000131781.12	FMO5	-1.16918	-0.0159101	0.24233	0.659492	Brain_Caudate_basal_ganglia
EUR-like	ENSG00000164122.8	ASB5	1.16866	0.0061466	0.242542	0.65971	Brain_Caudate_basal_ganglia
EUR-like	ENSG00000111300.9	NAA25	-1.16793	-0.0201307	0.242833	0.660141	Brain_Caudate_basal_ganglia
EUR-like	ENSG00000243414.5	TICAM2	1.16733	0.0233811	0.243078	0.660237	Brain_Caudate_basal_ganglia
EUR-like	ENSG00000100987.14	VSX1	1.16719	0.0115631	0.243134	0.660237	Brain_Caudate_basal_ganglia
EUR-like	ENSG00000175166.16	PSMD2	-1.16609	-0.0293848	0.243576	0.661079	Brain_Caudate_basal_ganglia
EUR-like	ENSG00000129484.13	PARP2	1.16378	0.0345056	0.244512	0.662617	Brain_Caudate_basal_ganglia
EUR-like	ENSG00000267838.2	AC008746.12	-1.1625	-0.0139259	0.245031	0.662617	Brain_Caudate_basal_ganglia
EUR-like	ENSG00000139220.16	PPFIA2	1.16201	0.0185987	0.245233	0.662617	Brain_Caudate_basal_ganglia
EUR-like	ENSG00000160310.17	PRMT2	-1.1615	-0.0180288	0.245438	0.662617	Brain_Caudate_basal_ganglia
EUR-like	ENSG00000179399.14	GPC5	1.16122	0.0163922	0.245552	0.662617	Brain_Caudate_basal_ganglia
EUR-like	ENSG00000144909.7	OSBPL11	1.16116	0.0233761	0.245579	0.662617	Brain_Caudate_basal_ganglia
EUR-like	ENSG00000100744.14	GSKIP	-1.16106	-0.070883	0.245616	0.662617	Brain_Caudate_basal_ganglia
EUR-like	ENSG00000140955.10	ADAD2	1.16065	0.00474742	0.245785	0.662617	Brain_Caudate_basal_ganglia
EUR-like	ENSG00000187699.10	C2orf88	1.16046	0.0399348	0.245861	0.662617	Brain_Caudate_basal_ganglia
EUR-like	ENSG00000251350.1	LVCAT1	-1.15996	-0.00525427	0.246065	0.662617	Brain_Caudate_basal_ganglia
EUR-like	ENSG00000154217.14	PITPNC1	-1.15975	-0.0201672	0.246149	0.662617	Brain_Caudate_basal_ganglia
EUR-like	ENSG00000182551.13	ADI1	1.15951	0.0149164	0.24625	0.662617	Brain_Caudate_basal_ganglia
EUR-like	ENSG00000234719.8	NPIPB2	1.15905	0.00362456	0.246434	0.662617	Brain_Caudate_basal_ganglia
EUR-like	ENSG00000260807.6	RP11-161M6.2	-1.15854	-0.0174543	0.246645	0.662617	Brain_Caudate_basal_ganglia
EUR-like	ENSG00000164308.16	ERAP2	-1.15827	-0.00319731	0.246755	0.662617	Brain_Caudate_basal_ganglia
EUR-like	ENSG00000111728.10	ST8SIA1	-1.15799	-0.0136141	0.246868	0.662617	Brain_Caudate_basal_ganglia
EUR-like	ENSG00000079332.14	SAR1A	-1.15781	-0.0202799	0.246942	0.662617	Brain_Caudate_basal_ganglia
EUR-like	ENSG00000232629.8	HLA-DQB2	1.15766	0.00537532	0.247001	0.662617	Brain_Caudate_basal_ganglia
EUR-like	ENSG00000225783.6	MIAT	1.15766	0.00926649	0.247004	0.662617	Brain_Caudate_basal_ganglia
EUR-like	ENSG00000105928.13	DFNA5	-1.15728	-0.00512643	0.247157	0.662617	Brain_Caudate_basal_ganglia
EUR-like	ENSG00000144857.14	BOC	1.15725	0.0390335	0.24717	0.662617	Brain_Caudate_basal_ganglia
EUR-like	ENSG00000246640.1	RP11-1094H24.4	1.15724	0.00756343	0.247175	0.662617	Brain_Caudate_basal_ganglia
EUR-like	ENSG00000160294.10	MCM3AP	1.15671	0.0125425	0.247389	0.662617	Brain_Caudate_basal_ganglia
EUR-like	ENSG00000095397.13	WHRN	-1.15667	-0.0163307	0.247406	0.662617	Brain_Caudate_basal_ganglia
EUR-like	ENSG00000114124.2	GRK7	1.15652	0.0181135	0.247467	0.662617	Brain_Caudate_basal_ganglia
EUR-like	ENSG00000198336.9	MYL4	-1.1561	-0.0384887	0.247639	0.662721	Brain_Caudate_basal_ganglia
EUR-like	ENSG00000146856.14	AGBL3	-1.15511	-0.0237057	0.248044	0.663265	Brain_Caudate_basal_ganglia
EUR-like	ENSG00000042286.14	AIFM2	1.15495	0.0205416	0.248109	0.663265	Brain_Caudate_basal_ganglia
EUR-like	ENSG00000241316.6	SUCLG2-AS1	-1.15363	-0.0153613	0.248651	0.663858	Brain_Caudate_basal_ganglia
EUR-like	ENSG00000226516.7	FAM138B	-1.15357	-0.00620682	0.248678	0.663858	Brain_Caudate_basal_ganglia
EUR-like	ENSG00000006071.12	ABCC8	1.1533	0.0124634	0.248787	0.663858	Brain_Caudate_basal_ganglia
EUR-like	ENSG00000174775.16	HRAS	1.15311	0.0303171	0.248864	0.663858	Brain_Caudate_basal_ganglia
EUR-like	ENSG00000105185.11	PDCD5	-1.15194	-0.0141628	0.249345	0.664786	Brain_Caudate_basal_ganglia
EUR-like	ENSG00000130714.15	POMT1	1.15137	0.0143246	0.249581	0.665059	Brain_Caudate_basal_ganglia
EUR-like	ENSG00000160233.7	LRRC3	1.15069	0.0107507	0.249861	0.665449	Brain_Caudate_basal_ganglia
EUR-like	ENSG00000177156.10	TALDO1	1.14987	0.046473	0.250196	0.665986	Brain_Caudate_basal_ganglia
EUR-like	ENSG00000141040.14	ZNF287	1.14937	0.0195481	0.250403	0.666182	Brain_Caudate_basal_ganglia
EUR-like	ENSG00000128482.15	RNF112	1.14898	0.0367953	0.250564	0.666255	Brain_Caudate_basal_ganglia
EUR-like	ENSG00000177239.14	MAN1B1	-1.14791	-0.0217586	0.251005	0.666696	Brain_Caudate_basal_ganglia
EUR-like	ENSG00000255328.1	RP11-326C3.12	1.14779	0.00391528	0.251053	0.666696	Brain_Caudate_basal_ganglia
EUR-like	ENSG00000163320.10	CGGBP1	-1.1476	-0.0427324	0.251132	0.666696	Brain_Caudate_basal_ganglia
EUR-like	ENSG00000223561.6	AC003090.1	-1.14689	-0.00740676	0.251427	0.66703	Brain_Caudate_basal_ganglia
EUR-like	ENSG00000179855.5	GIPC3	-1.14641	-0.0202278	0.251624	0.66703	Brain_Caudate_basal_ganglia
EUR-like	ENSG00000129244.8	ATP1B2	-1.14633	-0.0362214	0.251659	0.66703	Brain_Caudate_basal_ganglia
EUR-like	ENSG00000255455.2	RP11-890B15.3	-1.14598	-0.00652388	0.251803	0.667056	Brain_Caudate_basal_ganglia
EUR-like	ENSG00000138193.15	PLCE1	-1.14491	-0.0319903	0.252247	0.667879	Brain_Caudate_basal_ganglia
EUR-like	ENSG00000175287.18	PHYHD1	1.14415	0.0188806	0.252563	0.66836	Brain_Caudate_basal_ganglia
EUR-like	ENSG00000229771.2	RP4-644L1.2	1.14364	0.0163749	0.252772	0.668537	Brain_Caudate_basal_ganglia
EUR-like	ENSG00000103550.13	KNOP1	1.14262	0.00486691	0.253198	0.668537	Brain_Caudate_basal_ganglia
EUR-like	ENSG00000137288.9	UQCC2	1.14261	0.0432029	0.2532	0.668537	Brain_Caudate_basal_ganglia
EUR-like	ENSG00000101190.12	TCFL5	-1.14255	-0.0138325	0.253226	0.668537	Brain_Caudate_basal_ganglia
EUR-like	ENSG00000106638.15	TBL2	1.14226	0.0319904	0.253345	0.668537	Brain_Caudate_basal_ganglia
EUR-like	ENSG00000132970.12	WASF3	-1.14205	-0.0221957	0.253435	0.668537	Brain_Caudate_basal_ganglia
EUR-like	ENSG00000234224.2	TMEM229A	1.14153	0.00954159	0.253649	0.668749	Brain_Caudate_basal_ganglia
EUR-like	ENSG00000164609.9	SLU7	-1.14047	-0.0525733	0.254091	0.66956	Brain_Caudate_basal_ganglia
EUR-like	ENSG00000129493.14	HEATR5A	1.13975	0.0577919	0.254392	0.669997	Brain_Caudate_basal_ganglia
EUR-like	ENSG00000078487.17	ZCWPW1	1.1391	0.00956461	0.254663	0.670356	Brain_Caudate_basal_ganglia
EUR-like	ENSG00000111077.17	TNS2	-1.13855	-0.0283788	0.254893	0.670524	Brain_Caudate_basal_ganglia
EUR-like	ENSG00000163106.10	HPGDS	1.13797	0.0284297	0.255132	0.670524	Brain_Caudate_basal_ganglia
EUR-like	ENSG00000147894.14	C9orf72	-1.13716	-0.0100921	0.25547	0.670524	Brain_Caudate_basal_ganglia
EUR-like	ENSG00000087076.8	HSD17B14	-1.13713	-0.0149257	0.255482	0.670524	Brain_Caudate_basal_ganglia
EUR-like	ENSG00000067365.14	METTL22	-1.13691	-0.00922763	0.255578	0.670524	Brain_Caudate_basal_ganglia
EUR-like	ENSG00000060491.16	OGFR	1.13664	0.0124737	0.255689	0.670524	Brain_Caudate_basal_ganglia
EUR-like	ENSG00000001629.9	ANKIB1	1.13633	0.126145	0.25582	0.670524	Brain_Caudate_basal_ganglia
EUR-like	ENSG00000115946.7	PNO1	-1.13599	-0.0182491	0.255959	0.670524	Brain_Caudate_basal_ganglia
EUR-like	ENSG00000232229.5	LINC00865	-1.13558	-0.00488726	0.25613	0.670524	Brain_Caudate_basal_ganglia
EUR-like	ENSG00000176834.13	VSIG10	-1.13523	-0.0209878	0.256279	0.670524	Brain_Caudate_basal_ganglia
EUR-like	ENSG00000128928.8	IVD	1.13522	0.0118084	0.256283	0.670524	Brain_Caudate_basal_ganglia
EUR-like	ENSG00000172399.5	MYOZ2	1.13508	0.00988868	0.256341	0.670524	Brain_Caudate_basal_ganglia
EUR-like	ENSG00000110917.7	MLEC	-1.13432	-0.0147668	0.256658	0.670705	Brain_Caudate_basal_ganglia
EUR-like	ENSG00000078070.12	MCCC1	1.1342	0.0077265	0.25671	0.670705	Brain_Caudate_basal_ganglia
EUR-like	ENSG00000080608.9	PUM3	1.13395	0.0135134	0.256814	0.670705	Brain_Caudate_basal_ganglia
EUR-like	ENSG00000023228.13	NDUFS1	1.13308	0.0194588	0.25718	0.671309	Brain_Caudate_basal_ganglia
EUR-like	ENSG00000258711.2	RP11-218E20.3	-1.13273	-0.00888196	0.257329	0.671347	Brain_Caudate_basal_ganglia
EUR-like	ENSG00000228672.3	PROB1	-1.1307	-0.0371678	0.258182	0.672734	Brain_Caudate_basal_ganglia
EUR-like	ENSG00000188916.8	FAM196A	1.13068	0.0373623	0.258191	0.672734	Brain_Caudate_basal_ganglia
EUR-like	ENSG00000173258.12	ZNF483	1.1305	0.00977438	0.258266	0.672734	Brain_Caudate_basal_ganglia
EUR-like	ENSG00000118961.14	LDAH	1.12986	0.00608047	0.258533	0.672856	Brain_Caudate_basal_ganglia
EUR-like	ENSG00000058729.10	RIOK2	-1.12964	-0.0210458	0.25863	0.672856	Brain_Caudate_basal_ganglia
EUR-like	ENSG00000167191.11	GPRC5B	-1.12943	-0.022027	0.258718	0.672856	Brain_Caudate_basal_ganglia
EUR-like	ENSG00000026559.13	KCNG1	-1.1285	-0.04666	0.259108	0.673413	Brain_Caudate_basal_ganglia
EUR-like	ENSG00000007038.10	PRSS21	1.12828	0.0146478	0.259202	0.673413	Brain_Caudate_basal_ganglia
EUR-like	ENSG00000132436.11	FIGNL1	-1.12786	-0.00971858	0.259377	0.673516	Brain_Caudate_basal_ganglia
EUR-like	ENSG00000198105.13	ZNF248	-1.12751	-0.017755	0.259526	0.673551	Brain_Caudate_basal_ganglia
EUR-like	ENSG00000165609.12	NUDT5	1.12611	0.0139334	0.260118	0.674735	Brain_Caudate_basal_ganglia
EUR-like	ENSG00000182175.13	RGMA	1.12549	0.0254536	0.260382	0.674795	Brain_Caudate_basal_ganglia
EUR-like	ENSG00000183850.13	ZNF730	1.12542	0.0101906	0.260412	0.674795	Brain_Caudate_basal_ganglia
EUR-like	ENSG00000260423.1	RP13-735L24.1	1.1248	0.00826756	0.260675	0.675125	Brain_Caudate_basal_ganglia
EUR-like	ENSG00000107736.19	CDH23	1.12444	0.0169964	0.260825	0.675163	Brain_Caudate_basal_ganglia
EUR-like	ENSG00000136982.5	DSCC1	-1.12396	-0.00814171	0.261029	0.675212	Brain_Caudate_basal_ganglia
EUR-like	ENSG00000265912.1	RP11-583F2.2	-1.12372	-0.0175156	0.261132	0.675212	Brain_Caudate_basal_ganglia
EUR-like	ENSG00000101342.9	TLDC2	1.12344	0.0313685	0.26125	0.675212	Brain_Caudate_basal_ganglia
EUR-like	ENSG00000188372.14	ZP3	1.12194	0.00583016	0.261888	0.676511	Brain_Caudate_basal_ganglia
EUR-like	ENSG00000134294.13	SLC38A2	1.12151	0.0378691	0.262071	0.676632	Brain_Caudate_basal_ganglia
EUR-like	ENSG00000227733.9	RP4-565E6.1	-1.12086	-0.00801793	0.262346	0.676992	Brain_Caudate_basal_ganglia
EUR-like	ENSG00000171695.10	LKAAEAR1	1.12027	0.0190689	0.262597	0.677288	Brain_Caudate_basal_ganglia
EUR-like	ENSG00000174227.15	PIGG	1.11958	0.0343573	0.262893	0.677702	Brain_Caudate_basal_ganglia
EUR-like	ENSG00000067221.13	STOML1	-1.11906	-0.0627561	0.263114	0.677919	Brain_Caudate_basal_ganglia
EUR-like	ENSG00000146857.3	STRA8	-1.11874	-0.0121129	0.26325	0.677919	Brain_Caudate_basal_ganglia
EUR-like	ENSG00000188493.14	C19orf54	-1.11817	-0.0158523	0.263494	0.678126	Brain_Caudate_basal_ganglia
EUR-like	ENSG00000107643.15	MAPK8	1.11789	0.0151269	0.263614	0.678126	Brain_Caudate_basal_ganglia
EUR-like	ENSG00000070413.19	DGCR2	1.11729	0.0124699	0.26387	0.678126	Brain_Caudate_basal_ganglia
EUR-like	ENSG00000204147.9	ASAH2B	1.11705	0.0275221	0.263973	0.678126	Brain_Caudate_basal_ganglia
EUR-like	ENSG00000146707.14	POMZP3	-1.11696	-0.00377814	0.26401	0.678126	Brain_Caudate_basal_ganglia
EUR-like	ENSG00000179902.12	C1orf194	-1.11663	-0.0171512	0.264155	0.678146	Brain_Caudate_basal_ganglia
EUR-like	ENSG00000243480.7	AMY2A	1.11607	0.0243516	0.264394	0.678279	Brain_Caudate_basal_ganglia
EUR-like	ENSG00000033178.12	UBA6	1.11587	0.0289862	0.264478	0.678279	Brain_Caudate_basal_ganglia
EUR-like	ENSG00000111615.13	KRR1	-1.1155	-0.0139973	0.264637	0.678336	Brain_Caudate_basal_ganglia
EUR-like	ENSG00000256087.6	ZNF432	-1.1139	-0.0345683	0.265324	0.678958	Brain_Caudate_basal_ganglia
EUR-like	ENSG00000260179.1	RP5-902P8.12	-1.11377	-0.01321	0.265377	0.678958	Brain_Caudate_basal_ganglia
EUR-like	ENSG00000196937.10	FAM3C	-1.11371	-0.0381092	0.265402	0.678958	Brain_Caudate_basal_ganglia
EUR-like	ENSG00000205669.2	ACOT6	-1.11318	-0.00552191	0.265632	0.678958	Brain_Caudate_basal_ganglia
EUR-like	ENSG00000127054.20	INTS11	-1.1131	-0.0225207	0.265667	0.678958	Brain_Caudate_basal_ganglia
EUR-like	ENSG00000122359.17	ANXA11	1.11302	0.0174179	0.265699	0.678958	Brain_Caudate_basal_ganglia
EUR-like	ENSG00000118197.13	DDX59	-1.11232	-0.0144208	0.266	0.678958	Brain_Caudate_basal_ganglia
EUR-like	ENSG00000260657.2	RP11-315D16.4	1.11214	0.00442647	0.266076	0.678958	Brain_Caudate_basal_ganglia
EUR-like	ENSG00000077943.7	ITGA8	-1.11201	-0.00884214	0.266134	0.678958	Brain_Caudate_basal_ganglia
EUR-like	ENSG00000125409.12	TEKT3	1.11176	0.0145285	0.266242	0.678958	Brain_Caudate_basal_ganglia
EUR-like	ENSG00000205106.4	DKFZp779M0652	-1.11132	-0.010853	0.266432	0.679092	Brain_Caudate_basal_ganglia
EUR-like	ENSG00000104687.12	GSR	-1.111	-0.018658	0.266567	0.679092	Brain_Caudate_basal_ganglia
EUR-like	ENSG00000100228.12	RAB36	-1.10984	-0.0208837	0.267068	0.679932	Brain_Caudate_basal_ganglia
EUR-like	ENSG00000274292.1	RP11-347I19.7	-1.1096	-0.0174245	0.26717	0.679932	Brain_Caudate_basal_ganglia
EUR-like	ENSG00000236209.1	AC104135.2	-1.10903	-0.00555242	0.267419	0.680015	Brain_Caudate_basal_ganglia
EUR-like	ENSG00000272338.2	RP11-722E23.2	-1.1089	-0.0343849	0.267475	0.680015	Brain_Caudate_basal_ganglia
EUR-like	ENSG00000131379.9	C3orf20	-1.10775	-0.00697626	0.267971	0.680929	Brain_Caudate_basal_ganglia
EUR-like	ENSG00000114021.11	NIT2	-1.10727	-0.0358447	0.268177	0.680943	Brain_Caudate_basal_ganglia
EUR-like	ENSG00000242498.7	ARPIN	1.1071	0.0131294	0.26825	0.680943	Brain_Caudate_basal_ganglia
EUR-like	ENSG00000119383.19	PTPA	-1.10655	-0.0303198	0.268488	0.681021	Brain_Caudate_basal_ganglia
EUR-like	ENSG00000265241.6	RBM8A	1.1064	0.0154966	0.268554	0.681021	Brain_Caudate_basal_ganglia
EUR-like	ENSG00000251580.1	RP11-539L10.3	1.10504	0.006752	0.269143	0.681906	Brain_Caudate_basal_ganglia
EUR-like	ENSG00000274828.1	RP11-567M16.6	1.10487	0.00651528	0.269217	0.681906	Brain_Caudate_basal_ganglia
EUR-like	ENSG00000130706.12	ADRM1	-1.10391	-0.0693517	0.269631	0.681906	Brain_Caudate_basal_ganglia
EUR-like	ENSG00000162881.6	OXER1	1.10367	0.0234147	0.269736	0.681906	Brain_Caudate_basal_ganglia
EUR-like	ENSG00000237491.8	RP11-206L10.9	-1.10278	-0.173228	0.270122	0.681906	Brain_Caudate_basal_ganglia
EUR-like	ENSG00000263956.6	NBPF11	-1.10237	-0.0082946	0.270299	0.681906	Brain_Caudate_basal_ganglia
EUR-like	ENSG00000153933.9	DGKE	1.10209	0.0378813	0.270423	0.681906	Brain_Caudate_basal_ganglia
EUR-like	ENSG00000163655.15	GMPS	1.10176	0.0215559	0.270567	0.681906	Brain_Caudate_basal_ganglia
EUR-like	ENSG00000100109.16	TFIP11	1.10163	0.049489	0.270623	0.681906	Brain_Caudate_basal_ganglia
EUR-like	ENSG00000239282.7	GATSL3	-1.10162	-0.0191762	0.270626	0.681906	Brain_Caudate_basal_ganglia
EUR-like	ENSG00000150594.6	ADRA2A	1.10125	0.0131611	0.270789	0.681906	Brain_Caudate_basal_ganglia
EUR-like	ENSG00000139178.10	C1RL	-1.10116	-0.0379138	0.270828	0.681906	Brain_Caudate_basal_ganglia
EUR-like	ENSG00000250584.2	LINC01511	1.1009	0.0257819	0.270938	0.681906	Brain_Caudate_basal_ganglia
EUR-like	ENSG00000104497.13	SNX16	1.10018	0.010704	0.271254	0.681906	Brain_Caudate_basal_ganglia
EUR-like	ENSG00000134440.11	NARS	-1.09992	-0.0279787	0.271367	0.681906	Brain_Caudate_basal_ganglia
EUR-like	ENSG00000170949.17	ZNF160	1.09988	0.0108648	0.271386	0.681906	Brain_Caudate_basal_ganglia
EUR-like	ENSG00000133424.20	LARGE1	1.09986	0.0431172	0.271394	0.681906	Brain_Caudate_basal_ganglia
EUR-like	ENSG00000157870.14	FAM213B	-1.09945	-0.0106263	0.271571	0.681906	Brain_Caudate_basal_ganglia
EUR-like	ENSG00000117450.13	PRDX1	-1.09939	-0.0261851	0.271598	0.681906	Brain_Caudate_basal_ganglia
EUR-like	ENSG00000075643.5	MOCOS	1.09929	0.00679017	0.27164	0.681906	Brain_Caudate_basal_ganglia
EUR-like	ENSG00000177565.16	TBL1XR1	-1.09742	-0.025119	0.27246	0.682907	Brain_Caudate_basal_ganglia
EUR-like	ENSG00000144028.14	SNRNP200	1.09684	0.0155433	0.27271	0.682907	Brain_Caudate_basal_ganglia
EUR-like	ENSG00000234745.10	HLA-B	-1.09678	-0.0130221	0.272736	0.682907	Brain_Caudate_basal_ganglia
EUR-like	ENSG00000157111.12	TMEM171	1.09666	0.00950046	0.272791	0.682907	Brain_Caudate_basal_ganglia
EUR-like	ENSG00000166401.14	SERPINB8	-1.09643	-0.0158326	0.272891	0.682907	Brain_Caudate_basal_ganglia
EUR-like	ENSG00000112619.7	PRPH2	1.09596	0.0058761	0.273096	0.682907	Brain_Caudate_basal_ganglia
EUR-like	ENSG00000104361.9	NIPAL2	1.09592	0.009948	0.273115	0.682907	Brain_Caudate_basal_ganglia
EUR-like	ENSG00000165526.8	RPUSD4	1.09484	0.0345954	0.273586	0.682907	Brain_Caudate_basal_ganglia
EUR-like	ENSG00000179133.12	C10orf67	-1.0948	-0.016884	0.273606	0.682907	Brain_Caudate_basal_ganglia
EUR-like	ENSG00000152219.4	ARL14EP	1.09416	0.0251807	0.273884	0.682907	Brain_Caudate_basal_ganglia
EUR-like	ENSG00000092200.12	RPGRIP1	1.09351	0.00771049	0.274171	0.682907	Brain_Caudate_basal_ganglia
EUR-like	ENSG00000138071.13	ACTR2	1.09341	0.0573414	0.274212	0.682907	Brain_Caudate_basal_ganglia
EUR-like	ENSG00000226490.1	AC138647.1	-1.09327	-0.0147144	0.274273	0.682907	Brain_Caudate_basal_ganglia
EUR-like	ENSG00000136108.14	CKAP2	-1.09277	-0.00985296	0.274495	0.682907	Brain_Caudate_basal_ganglia
EUR-like	ENSG00000099256.18	PRTFDC1	1.09256	0.011955	0.274588	0.682907	Brain_Caudate_basal_ganglia
EUR-like	ENSG00000258733.5	CTD-2341M24.1	1.09248	0.00816632	0.274622	0.682907	Brain_Caudate_basal_ganglia
EUR-like	ENSG00000144199.11	FAHD2B	1.09246	0.0149355	0.27463	0.682907	Brain_Caudate_basal_ganglia
EUR-like	ENSG00000186732.13	MPPED1	1.09239	0.00862423	0.274661	0.682907	Brain_Caudate_basal_ganglia
EUR-like	ENSG00000215440.11	NPEPL1	1.09238	0.0215533	0.274665	0.682907	Brain_Caudate_basal_ganglia
EUR-like	ENSG00000143322.19	ABL2	1.09212	0.0190455	0.27478	0.682907	Brain_Caudate_basal_ganglia
EUR-like	ENSG00000111405.8	ENDOU	1.09165	0.0391233	0.274985	0.683076	Brain_Caudate_basal_ganglia
EUR-like	ENSG00000177707.10	NECTIN3	-1.09029	-0.00969353	0.275585	0.684225	Brain_Caudate_basal_ganglia
EUR-like	ENSG00000181798.2	LINC00471	-1.08956	-0.00617087	0.275906	0.684682	Brain_Caudate_basal_ganglia
EUR-like	ENSG00000111450.13	STX2	-1.08899	-0.0503081	0.27616	0.684904	Brain_Caudate_basal_ganglia
EUR-like	ENSG00000168772.10	CXXC4	1.08866	0.0227192	0.276303	0.684904	Brain_Caudate_basal_ganglia
EUR-like	ENSG00000231133.6	HAR1B	-1.08842	-0.010592	0.276408	0.684904	Brain_Caudate_basal_ganglia
EUR-like	ENSG00000075975.15	MKRN2	1.08804	0.0131672	0.276578	0.684985	Brain_Caudate_basal_ganglia
EUR-like	ENSG00000078674.17	PCM1	-1.08771	-0.00963407	0.276722	0.685	Brain_Caudate_basal_ganglia
EUR-like	ENSG00000125741.4	OPA3	1.08704	0.0240045	0.277019	0.68531	Brain_Caudate_basal_ganglia
EUR-like	ENSG00000241945.7	PWP2	-1.08681	-0.00325003	0.277122	0.68531	Brain_Caudate_basal_ganglia
EUR-like	ENSG00000165650.11	PDZD8	-1.08616	-0.0204124	0.277409	0.685362	Brain_Caudate_basal_ganglia
EUR-like	ENSG00000170776.21	AKAP13	-1.08595	-0.0299688	0.277502	0.685362	Brain_Caudate_basal_ganglia
EUR-like	ENSG00000135976.17	ANKRD36	-1.08583	-0.0158526	0.277556	0.685362	Brain_Caudate_basal_ganglia
EUR-like	ENSG00000169087.10	HSPBAP1	-1.08482	-0.0210098	0.278	0.685661	Brain_Caudate_basal_ganglia
EUR-like	ENSG00000225156.2	AC012354.6	-1.08438	-0.0156514	0.278197	0.685661	Brain_Caudate_basal_ganglia
EUR-like	ENSG00000122085.16	MTERF4	1.08432	0.0104327	0.278224	0.685661	Brain_Caudate_basal_ganglia
EUR-like	ENSG00000158296.13	SLC13A3	-1.08431	-0.0153365	0.278227	0.685661	Brain_Caudate_basal_ganglia
EUR-like	ENSG00000100528.11	CNIH1	1.08296	0.016308	0.278825	0.685927	Brain_Caudate_basal_ganglia
EUR-like	ENSG00000103671.9	TRIP4	-1.08262	-0.0119065	0.278975	0.685927	Brain_Caudate_basal_ganglia
EUR-like	ENSG00000115648.13	MLPH	1.08256	0.0292485	0.279003	0.685927	Brain_Caudate_basal_ganglia
EUR-like	ENSG00000271952.1	LINC01954	1.08237	0.00859906	0.279087	0.685927	Brain_Caudate_basal_ganglia
EUR-like	ENSG00000087903.12	RFX2	-1.08198	-0.0679617	0.279261	0.685927	Brain_Caudate_basal_ganglia
EUR-like	ENSG00000135823.13	STX6	-1.0814	-0.0108188	0.27952	0.685927	Brain_Caudate_basal_ganglia
EUR-like	ENSG00000152952.11	PLOD2	1.08131	0.0287108	0.279561	0.685927	Brain_Caudate_basal_ganglia
EUR-like	ENSG00000185043.10	CIB1	1.08102	0.0319719	0.279688	0.685927	Brain_Caudate_basal_ganglia
EUR-like	ENSG00000048544.5	MRPS10	-1.07997	-0.0140592	0.280155	0.685927	Brain_Caudate_basal_ganglia
EUR-like	ENSG00000119242.8	CCDC92	-1.07969	-0.0217408	0.280279	0.685927	Brain_Caudate_basal_ganglia
EUR-like	ENSG00000108786.10	HSD17B1	1.07965	0.0159065	0.280298	0.685927	Brain_Caudate_basal_ganglia
EUR-like	ENSG00000196247.11	ZNF107	-1.07964	-0.017821	0.280303	0.685927	Brain_Caudate_basal_ganglia
EUR-like	ENSG00000103966.10	EHD4	-1.07944	-0.0150433	0.280392	0.685927	Brain_Caudate_basal_ganglia
EUR-like	ENSG00000213471.9	TTLL13P	-1.07921	-0.00768475	0.280495	0.685927	Brain_Caudate_basal_ganglia
EUR-like	ENSG00000008083.13	JARID2	-1.07865	-0.0190822	0.280745	0.685927	Brain_Caudate_basal_ganglia
EUR-like	ENSG00000198160.14	MIER1	1.07853	0.0212809	0.280796	0.685927	Brain_Caudate_basal_ganglia
EUR-like	ENSG00000115677.16	HDLBP	1.07842	0.00878862	0.280846	0.685927	Brain_Caudate_basal_ganglia
EUR-like	ENSG00000171931.12	FBXW10	1.07818	0.0201071	0.280954	0.685927	Brain_Caudate_basal_ganglia
EUR-like	ENSG00000171928.13	TVP23B	1.07787	0.0117314	0.281093	0.685927	Brain_Caudate_basal_ganglia
EUR-like	ENSG00000123297.17	TSFM	-1.07762	-0.0114846	0.281203	0.685927	Brain_Caudate_basal_ganglia
EUR-like	ENSG00000197774.12	EME2	-1.07757	-0.0105635	0.281226	0.685927	Brain_Caudate_basal_ganglia
EUR-like	ENSG00000154222.14	CC2D1B	-1.07661	-0.0453187	0.281654	0.686635	Brain_Caudate_basal_ganglia
EUR-like	ENSG00000105136.20	ZNF419	1.07629	0.0134024	0.281799	0.686653	Brain_Caudate_basal_ganglia
EUR-like	ENSG00000248712.7	CCDC153	1.07503	0.035821	0.28236	0.687684	Brain_Caudate_basal_ganglia
EUR-like	ENSG00000134201.10	GSTM5	1.07459	0.00530651	0.282559	0.687832	Brain_Caudate_basal_ganglia
EUR-like	ENSG00000112706.11	IMPG1	-1.07376	-0.0126619	0.28293	0.688397	Brain_Caudate_basal_ganglia
EUR-like	ENSG00000268601.1	AC115522.3	1.07333	0.0144419	0.283125	0.688456	Brain_Caudate_basal_ganglia
EUR-like	ENSG00000189292.15	ALKAL2	1.07309	0.0244007	0.28323	0.688456	Brain_Caudate_basal_ganglia
EUR-like	ENSG00000182628.12	SKA2	-1.0725	-0.0220676	0.283494	0.688761	Brain_Caudate_basal_ganglia
EUR-like	ENSG00000178691.10	SUZ12	1.07102	0.0281123	0.284162	0.689732	Brain_Caudate_basal_ganglia
EUR-like	ENSG00000141012.12	GALNS	-1.071	-0.0238606	0.28417	0.689732	Brain_Caudate_basal_ganglia
EUR-like	ENSG00000154721.14	JAM2	-1.07029	-0.0196304	0.284491	0.690174	Brain_Caudate_basal_ganglia
EUR-like	ENSG00000136143.14	SUCLA2	-1.06926	-0.0250534	0.284952	0.690955	Brain_Caudate_basal_ganglia
EUR-like	ENSG00000206535.7	LNP1	1.06887	0.033544	0.28513	0.691051	Brain_Caudate_basal_ganglia
EUR-like	ENSG00000170275.14	CRTAP	1.06791	0.014947	0.285562	0.691762	Brain_Caudate_basal_ganglia
EUR-like	ENSG00000136425.12	CIB2	-1.06681	-0.0078859	0.286057	0.692624	Brain_Caudate_basal_ganglia
EUR-like	ENSG00000213347.10	MXD3	1.06636	0.00888197	0.286263	0.692786	Brain_Caudate_basal_ganglia
EUR-like	ENSG00000213937.3	CLDN9	-1.06433	-0.0111741	0.28718	0.694669	Brain_Caudate_basal_ganglia
EUR-like	ENSG00000117280.12	RAB29	1.06333	0.0262144	0.287633	0.695093	Brain_Caudate_basal_ganglia
EUR-like	ENSG00000278238.1	RP11-245D16.4	1.06312	0.0314215	0.28773	0.695093	Brain_Caudate_basal_ganglia
EUR-like	ENSG00000141084.10	RANBP10	1.06298	0.026762	0.287792	0.695093	Brain_Caudate_basal_ganglia
EUR-like	ENSG00000168811.6	IL12A	-1.06271	-0.0289377	0.287913	0.695093	Brain_Caudate_basal_ganglia
EUR-like	ENSG00000243678.11	NME2	-1.06236	-0.019261	0.28807	0.695135	Brain_Caudate_basal_ganglia
EUR-like	ENSG00000078142.12	PIK3C3	-1.06081	-0.0276777	0.288778	0.696506	Brain_Caudate_basal_ganglia
EUR-like	ENSG00000167608.11	TMC4	-1.05978	-0.00865936	0.289245	0.697097	Brain_Caudate_basal_ganglia
EUR-like	ENSG00000021488.12	SLC7A9	1.05961	0.00573984	0.289324	0.697097	Brain_Caudate_basal_ganglia
EUR-like	ENSG00000075234.16	TTC38	-1.05934	-0.0205596	0.289443	0.697097	Brain_Caudate_basal_ganglia
EUR-like	ENSG00000174473.15	GALNTL6	-1.05845	-0.0330029	0.289851	0.697605	Brain_Caudate_basal_ganglia
EUR-like	ENSG00000162078.11	ZG16B	-1.05822	-0.0118896	0.289954	0.697605	Brain_Caudate_basal_ganglia
EUR-like	ENSG00000138381.9	ASNSD1	1.05796	0.00811939	0.290074	0.697605	Brain_Caudate_basal_ganglia
EUR-like	ENSG00000114200.9	BCHE	1.05686	0.0109221	0.290576	0.698228	Brain_Caudate_basal_ganglia
EUR-like	ENSG00000101181.17	MTG2	-1.0567	-0.0110582	0.290651	0.698228	Brain_Caudate_basal_ganglia
EUR-like	ENSG00000188312.13	CENPP	1.05633	0.00577868	0.290818	0.698228	Brain_Caudate_basal_ganglia
EUR-like	ENSG00000271643.1	RP11-10C24.3	1.05616	0.00577462	0.290893	0.698228	Brain_Caudate_basal_ganglia
EUR-like	ENSG00000154229.11	PRKCA	-1.05566	-0.0110718	0.291126	0.69845	Brain_Caudate_basal_ganglia
EUR-like	ENSG00000134265.12	NAPG	1.05477	0.0111798	0.29153	0.699083	Brain_Caudate_basal_ganglia
EUR-like	ENSG00000136319.11	TTC5	-1.05297	-0.0197446	0.292355	0.700723	Brain_Caudate_basal_ganglia
EUR-like	ENSG00000136492.8	BRIP1	1.05231	0.014534	0.292657	0.700969	Brain_Caudate_basal_ganglia
EUR-like	ENSG00000119321.8	FKBP15	1.05213	0.0110093	0.292738	0.700969	Brain_Caudate_basal_ganglia
EUR-like	ENSG00000141562.17	NARF	1.05017	0.00872967	0.293639	0.702044	Brain_Caudate_basal_ganglia
EUR-like	ENSG00000085721.12	RRN3	-1.05001	-0.0202505	0.293714	0.702044	Brain_Caudate_basal_ganglia
EUR-like	ENSG00000243317.7	C7orf73	1.04987	0.0110135	0.293778	0.702044	Brain_Caudate_basal_ganglia
EUR-like	ENSG00000134775.15	FHOD3	1.04977	0.0091853	0.293825	0.702044	Brain_Caudate_basal_ganglia
EUR-like	ENSG00000085117.11	CD82	1.04937	0.0133187	0.294007	0.702044	Brain_Caudate_basal_ganglia
EUR-like	ENSG00000111775.2	COX6A1	1.04926	0.0338789	0.29406	0.702044	Brain_Caudate_basal_ganglia
EUR-like	ENSG00000281731.2	RP11-384K6.8	-1.04856	-0.00636355	0.294379	0.702044	Brain_Caudate_basal_ganglia
EUR-like	ENSG00000247982.6	LINC00926	1.04842	0.0150333	0.294446	0.702044	Brain_Caudate_basal_ganglia
EUR-like	ENSG00000283051.1	LINC01668	-1.04822	-0.00874395	0.294539	0.702044	Brain_Caudate_basal_ganglia
EUR-like	ENSG00000148154.9	UGCG	1.04783	0.087657	0.294715	0.702044	Brain_Caudate_basal_ganglia
EUR-like	ENSG00000122547.10	EEPD1	-1.04776	-0.00870737	0.294748	0.702044	Brain_Caudate_basal_ganglia
EUR-like	ENSG00000183798.4	EMILIN3	-1.04748	-0.00878259	0.294878	0.702044	Brain_Caudate_basal_ganglia
EUR-like	ENSG00000075856.11	SART3	-1.047	-0.0156444	0.295097	0.702212	Brain_Caudate_basal_ganglia
EUR-like	ENSG00000164111.14	ANXA5	1.04626	0.00772386	0.295442	0.702212	Brain_Caudate_basal_ganglia
EUR-like	ENSG00000132854.18	KANK4	1.04591	0.0228962	0.295602	0.702212	Brain_Caudate_basal_ganglia
EUR-like	ENSG00000102452.15	NALCN	1.04571	0.0445253	0.295696	0.702212	Brain_Caudate_basal_ganglia
EUR-like	ENSG00000268043.7	NBPF12	1.04509	0.0167509	0.295982	0.702212	Brain_Caudate_basal_ganglia
EUR-like	ENSG00000174469.19	CNTNAP2	1.04493	0.0398827	0.296054	0.702212	Brain_Caudate_basal_ganglia
EUR-like	ENSG00000175449.13	RFESD	1.04463	0.0151431	0.296196	0.702212	Brain_Caudate_basal_ganglia
EUR-like	ENSG00000204792.2	LINC01291	-1.04456	-0.00426701	0.296225	0.702212	Brain_Caudate_basal_ganglia
EUR-like	ENSG00000151923.17	TIAL1	1.04433	0.0279735	0.296333	0.702212	Brain_Caudate_basal_ganglia
EUR-like	ENSG00000224939.1	LINC00184	1.04428	0.0105023	0.296358	0.702212	Brain_Caudate_basal_ganglia
EUR-like	ENSG00000164946.19	FREM1	1.04309	0.00963554	0.296906	0.702877	Brain_Caudate_basal_ganglia
EUR-like	ENSG00000105186.15	ANKRD27	-1.04306	-0.0145751	0.296921	0.702877	Brain_Caudate_basal_ganglia
EUR-like	ENSG00000272864.1	RP11-17E13.2	1.04232	0.00740933	0.297262	0.703351	Brain_Caudate_basal_ganglia
EUR-like	ENSG00000184497.12	TMEM255B	-1.04176	-0.00867372	0.297522	0.703631	Brain_Caudate_basal_ganglia
EUR-like	ENSG00000185518.11	SV2B	1.04131	0.0346595	0.297734	0.703799	Brain_Caudate_basal_ganglia
EUR-like	ENSG00000147955.16	SIGMAR1	1.04084	0.023135	0.297952	0.70398	Brain_Caudate_basal_ganglia
EUR-like	ENSG00000185158.12	LRRC37B	-1.03962	-0.0136423	0.298516	0.704572	Brain_Caudate_basal_ganglia
EUR-like	ENSG00000259807.1	RP11-426C22.4	1.03942	0.009188	0.298608	0.704572	Brain_Caudate_basal_ganglia
EUR-like	ENSG00000105499.13	PLA2G4C	-1.03914	-0.00720225	0.298741	0.704572	Brain_Caudate_basal_ganglia
EUR-like	ENSG00000134453.15	RBM17	-1.03908	-0.0602849	0.298768	0.704572	Brain_Caudate_basal_ganglia
EUR-like	ENSG00000162148.10	PPP1R32	-1.03846	-0.0301694	0.299055	0.704591	Brain_Caudate_basal_ganglia
EUR-like	ENSG00000258701.1	LINC00638	1.03839	0.00790479	0.299088	0.704591	Brain_Caudate_basal_ganglia
EUR-like	ENSG00000144749.13	LRIG1	1.03808	0.02935	0.299232	0.704591	Brain_Caudate_basal_ganglia
EUR-like	ENSG00000164219.9	PGGT1B	1.03785	0.0390334	0.299341	0.704591	Brain_Caudate_basal_ganglia
EUR-like	ENSG00000170113.15	NIPA1	-1.03732	-0.0233685	0.299588	0.704838	Brain_Caudate_basal_ganglia
EUR-like	ENSG00000103653.16	CSK	-1.03603	-0.0265024	0.300188	0.705689	Brain_Caudate_basal_ganglia
EUR-like	ENSG00000081665.13	ZNF506	1.03568	0.00912849	0.30035	0.705689	Brain_Caudate_basal_ganglia
EUR-like	ENSG00000104918.7	RETN	1.03545	0.0108303	0.300457	0.705689	Brain_Caudate_basal_ganglia
EUR-like	ENSG00000251287.8	ALG1L2	-1.03533	-0.0135644	0.300516	0.705689	Brain_Caudate_basal_ganglia
EUR-like	ENSG00000204634.12	TBC1D8	-1.03444	-0.0106698	0.300928	0.706195	Brain_Caudate_basal_ganglia
EUR-like	ENSG00000177302.14	TOP3A	-1.03426	-0.0123846	0.301015	0.706195	Brain_Caudate_basal_ganglia
EUR-like	ENSG00000180929.5	GPR62	-1.03362	-0.0355953	0.301315	0.706287	Brain_Caudate_basal_ganglia
EUR-like	ENSG00000162869.15	PPP1R21	1.03357	0.00904438	0.301338	0.706287	Brain_Caudate_basal_ganglia
EUR-like	ENSG00000254847.1	RP11-51B23.3	-1.03315	-0.0130602	0.301536	0.706419	Brain_Caudate_basal_ganglia
EUR-like	ENSG00000227533.5	SLC2A1-AS1	-1.03267	-0.00351617	0.301756	0.706604	Brain_Caudate_basal_ganglia
EUR-like	ENSG00000011105.12	TSPAN9	-1.03218	-0.0109416	0.301986	0.706809	Brain_Caudate_basal_ganglia
EUR-like	ENSG00000178404.9	CEP295NL	-1.03175	-0.00336066	0.302187	0.706918	Brain_Caudate_basal_ganglia
EUR-like	ENSG00000172890.11	NADSYN1	-1.03148	-0.0366453	0.302316	0.706918	Brain_Caudate_basal_ganglia
EUR-like	ENSG00000271855.1	RP11-214N9.1	1.03112	0.00565422	0.302483	0.706976	Brain_Caudate_basal_ganglia
EUR-like	ENSG00000101751.10	POLI	1.03071	0.00807204	0.302677	0.707098	Brain_Caudate_basal_ganglia
EUR-like	ENSG00000204381.11	LAYN	1.02992	0.0206824	0.303048	0.707632	Brain_Caudate_basal_ganglia
EUR-like	ENSG00000127364.3	TAS2R4	1.02947	0.00558949	0.30326	0.707797	Brain_Caudate_basal_ganglia
EUR-like	ENSG00000197935.6	ZNF311	1.02909	0.0112636	0.303438	0.70788	Brain_Caudate_basal_ganglia
EUR-like	ENSG00000140598.13	EFL1	-1.02858	-0.0154244	0.303678	0.707919	Brain_Caudate_basal_ganglia
EUR-like	ENSG00000144119.3	C1QL2	1.02845	0.0450292	0.303739	0.707919	Brain_Caudate_basal_ganglia
EUR-like	ENSG00000100483.13	VCPKMT	1.02757	0.0474371	0.304153	0.708512	Brain_Caudate_basal_ganglia
EUR-like	ENSG00000116863.10	ADPRHL2	1.02678	0.0547377	0.304524	0.708512	Brain_Caudate_basal_ganglia
EUR-like	ENSG00000157978.11	LDLRAP1	-1.02647	-0.008316	0.30467	0.708512	Brain_Caudate_basal_ganglia
EUR-like	ENSG00000139190.16	VAMP1	-1.0264	-0.0135098	0.304705	0.708512	Brain_Caudate_basal_ganglia
EUR-like	ENSG00000181135.15	ZNF707	-1.02573	-0.0144665	0.305017	0.708512	Brain_Caudate_basal_ganglia
EUR-like	ENSG00000185658.13	BRWD1	1.02569	0.0625465	0.305038	0.708512	Brain_Caudate_basal_ganglia
EUR-like	ENSG00000143420.18	ENSA	-1.02563	-0.0288134	0.305067	0.708512	Brain_Caudate_basal_ganglia
EUR-like	ENSG00000183570.16	PCBP3	-1.02524	-0.0137622	0.305251	0.708512	Brain_Caudate_basal_ganglia
EUR-like	ENSG00000198885.9	ITPRIPL1	1.02497	0.0122179	0.305379	0.708512	Brain_Caudate_basal_ganglia
EUR-like	ENSG00000100908.13	EMC9	1.02489	0.0200974	0.305415	0.708512	Brain_Caudate_basal_ganglia
EUR-like	ENSG00000106603.18	COA1	1.02439	0.023659	0.30565	0.708727	Brain_Caudate_basal_ganglia
EUR-like	ENSG00000175581.13	MRPL48	-1.02392	-0.0236868	0.305873	0.708913	Brain_Caudate_basal_ganglia
EUR-like	ENSG00000164300.16	SERINC5	1.02208	0.0188055	0.306741	0.709977	Brain_Caudate_basal_ganglia
EUR-like	ENSG00000154262.12	ABCA6	-1.02141	-0.0111745	0.307061	0.709977	Brain_Caudate_basal_ganglia
EUR-like	ENSG00000106400.11	ZNHIT1	1.02135	0.0672951	0.307087	0.709977	Brain_Caudate_basal_ganglia
EUR-like	ENSG00000164080.13	RAD54L2	1.02121	0.0313372	0.307155	0.709977	Brain_Caudate_basal_ganglia
EUR-like	ENSG00000261402.1	RP11-378I6.1	1.02103	0.00786114	0.307239	0.709977	Brain_Caudate_basal_ganglia
EUR-like	ENSG00000166262.15	FAM227B	-1.02096	-0.0179063	0.307275	0.709977	Brain_Caudate_basal_ganglia
EUR-like	ENSG00000081985.10	IL12RB2	-1.02084	-0.015335	0.307329	0.709977	Brain_Caudate_basal_ganglia
EUR-like	ENSG00000197969.11	VPS13A	-1.01942	-0.0247556	0.308002	0.71075	Brain_Caudate_basal_ganglia
EUR-like	ENSG00000106459.14	NRF1	-1.01922	-0.028425	0.308098	0.71075	Brain_Caudate_basal_ganglia
EUR-like	ENSG00000239704.10	CDRT4	1.01912	0.00769992	0.308145	0.71075	Brain_Caudate_basal_ganglia
EUR-like	ENSG00000213533.11	TMEM110	1.01884	0.0221052	0.308277	0.71075	Brain_Caudate_basal_ganglia
EUR-like	ENSG00000084072.16	PPIE	-1.01863	-0.00548596	0.308377	0.71075	Brain_Caudate_basal_ganglia
EUR-like	ENSG00000272823.1	RP11-295M18.6	-1.01717	-0.00565141	0.309072	0.710775	Brain_Caudate_basal_ganglia
EUR-like	ENSG00000100593.17	ISM2	-1.01708	-0.0121516	0.309113	0.710775	Brain_Caudate_basal_ganglia
EUR-like	ENSG00000052749.13	RRP12	-1.01708	-0.0119691	0.309115	0.710775	Brain_Caudate_basal_ganglia
EUR-like	ENSG00000152457.17	DCLRE1C	-1.01645	-0.0122643	0.309415	0.710775	Brain_Caudate_basal_ganglia
EUR-like	ENSG00000169213.6	RAB3B	-1.01628	-0.024078	0.309498	0.710775	Brain_Caudate_basal_ganglia
EUR-like	ENSG00000129646.14	QRICH2	-1.01624	-0.0126691	0.309513	0.710775	Brain_Caudate_basal_ganglia
EUR-like	ENSG00000160862.12	AZGP1	-1.01624	-0.0140557	0.309517	0.710775	Brain_Caudate_basal_ganglia
EUR-like	ENSG00000119471.14	HSDL2	-1.01614	-0.095833	0.309564	0.710775	Brain_Caudate_basal_ganglia
EUR-like	ENSG00000143376.12	SNX27	-1.01591	-0.0142082	0.309672	0.710775	Brain_Caudate_basal_ganglia
EUR-like	ENSG00000143786.7	CNIH3	-1.0152	-0.0374771	0.310009	0.711221	Brain_Caudate_basal_ganglia
EUR-like	ENSG00000167644.11	C19orf33	-1.01454	-0.00614801	0.310327	0.711479	Brain_Caudate_basal_ganglia
EUR-like	ENSG00000103226.17	NOMO3	-1.01394	-0.012747	0.31061	0.711479	Brain_Caudate_basal_ganglia
EUR-like	ENSG00000070061.14	IKBKAP	1.0138	0.0326309	0.31068	0.711479	Brain_Caudate_basal_ganglia
EUR-like	ENSG00000221953.5	C1orf229	1.01333	0.00715644	0.310902	0.711479	Brain_Caudate_basal_ganglia
EUR-like	ENSG00000086506.2	HBQ1	1.01295	0.0119091	0.311086	0.711479	Brain_Caudate_basal_ganglia
EUR-like	ENSG00000270972.1	RP11-326C3.15	1.01264	0.00498	0.31123	0.711479	Brain_Caudate_basal_ganglia
EUR-like	ENSG00000203722.7	RAET1G	1.01238	0.00840001	0.311357	0.711479	Brain_Caudate_basal_ganglia
EUR-like	ENSG00000160999.10	SH2B2	1.01211	0.00704832	0.311485	0.711479	Brain_Caudate_basal_ganglia
EUR-like	ENSG00000145736.14	GTF2H2	-1.01191	-0.00577255	0.311579	0.711479	Brain_Caudate_basal_ganglia
EUR-like	ENSG00000106263.17	EIF3B	1.01172	0.017587	0.311673	0.711479	Brain_Caudate_basal_ganglia
EUR-like	ENSG00000187720.14	THSD4	1.01154	0.0185177	0.311757	0.711479	Brain_Caudate_basal_ganglia
EUR-like	ENSG00000272849.1	RP11-347I19.8	-1.01116	-0.0137977	0.31194	0.711479	Brain_Caudate_basal_ganglia
EUR-like	ENSG00000183309.11	ZNF623	1.01108	0.0083375	0.311977	0.711479	Brain_Caudate_basal_ganglia
EUR-like	ENSG00000184939.15	ZFP90	-1.01077	-0.0112008	0.312127	0.711495	Brain_Caudate_basal_ganglia
EUR-like	ENSG00000165934.12	CPSF2	-1.01038	-0.038598	0.312315	0.711597	Brain_Caudate_basal_ganglia
EUR-like	ENSG00000161055.3	SCGB3A1	1.00887	0.00656545	0.313037	0.712607	Brain_Caudate_basal_ganglia
EUR-like	ENSG00000254081.1	LINC01299	1.00886	0.00570449	0.313044	0.712607	Brain_Caudate_basal_ganglia
EUR-like	ENSG00000196683.10	TOMM7	-1.00815	-0.0132548	0.31338	0.713038	Brain_Caudate_basal_ganglia
EUR-like	ENSG00000241233.3	KRTAP5-8	-1.00787	-0.0210607	0.313519	0.713038	Brain_Caudate_basal_ganglia
EUR-like	ENSG00000100429.17	HDAC10	1.00746	0.00543472	0.313713	0.713059	Brain_Caudate_basal_ganglia
EUR-like	ENSG00000151388.10	ADAMTS12	-1.00725	-0.00905886	0.313815	0.713059	Brain_Caudate_basal_ganglia
EUR-like	ENSG00000197479.6	PCDHB11	-1.00624	-0.0159697	0.3143	0.713836	Brain_Caudate_basal_ganglia
EUR-like	ENSG00000204681.10	GABBR1	-1.00542	-0.023819	0.314696	0.713917	Brain_Caudate_basal_ganglia
EUR-like	ENSG00000141560.14	FN3KRP	-1.00508	-0.00694695	0.314857	0.713917	Brain_Caudate_basal_ganglia
EUR-like	ENSG00000120341.18	SEC16B	1.00505	0.0105854	0.314871	0.713917	Brain_Caudate_basal_ganglia
EUR-like	ENSG00000228421.2	AC005013.5	-1.00412	-0.00671236	0.315319	0.713917	Brain_Caudate_basal_ganglia
EUR-like	ENSG00000137764.19	MAP2K5	1.00397	0.0325251	0.315393	0.713917	Brain_Caudate_basal_ganglia
EUR-like	ENSG00000174177.12	CTU2	1.00396	0.0151394	0.315399	0.713917	Brain_Caudate_basal_ganglia
EUR-like	ENSG00000218672.1	AC008060.7	-1.00357	-0.00620033	0.315587	0.713917	Brain_Caudate_basal_ganglia
EUR-like	ENSG00000104518.10	GSDMD	1.00338	0.0110358	0.315675	0.713917	Brain_Caudate_basal_ganglia
EUR-like	ENSG00000116151.13	MORN1	-1.0033	-0.035739	0.315717	0.713917	Brain_Caudate_basal_ganglia
EUR-like	ENSG00000108823.15	SGCA	-1.00264	-0.00596001	0.316033	0.713917	Brain_Caudate_basal_ganglia
EUR-like	ENSG00000115368.9	WDR75	1.00254	0.0151621	0.316084	0.713917	Brain_Caudate_basal_ganglia
EUR-like	ENSG00000161905.12	ALOX15	1.00241	0.0159073	0.316143	0.713917	Brain_Caudate_basal_ganglia
EUR-like	ENSG00000268401.1	CTC-344H19.4	1.00201	0.0163092	0.316338	0.713917	Brain_Caudate_basal_ganglia
EUR-like	ENSG00000272505.1	RP11-981G7.6	1.00177	0.007906	0.316457	0.713917	Brain_Caudate_basal_ganglia
EUR-like	ENSG00000101460.12	MAP1LC3A	-1.00171	-0.0289747	0.316485	0.713917	Brain_Caudate_basal_ganglia
EUR-like	ENSG00000184454.6	NCMAP	1.00046	0.0128666	0.317088	0.714952	Brain_Caudate_basal_ganglia
EUR-like	ENSG00000145949.9	MYLK4	1.00005	0.0115535	0.317287	0.714952	Brain_Caudate_basal_ganglia
EUR-like	ENSG00000257335.8	MGAM	-0.999605	-0.00762012	0.317502	0.714952	Brain_Caudate_basal_ganglia
EUR-like	ENSG00000131844.15	MCCC2	-0.999573	-0.0194114	0.317517	0.714952	Brain_Caudate_basal_ganglia
EUR-like	ENSG00000145725.19	PPIP5K2	0.998283	0.0208448	0.318142	0.716035	Brain_Caudate_basal_ganglia
EUR-like	ENSG00000064309.14	CDON	-0.996863	-0.0144041	0.318831	0.716931	Brain_Caudate_basal_ganglia
EUR-like	ENSG00000134873.9	CLDN10	-0.996768	-0.0572958	0.318877	0.716931	Brain_Caudate_basal_ganglia
EUR-like	ENSG00000167994.11	RAB3IL1	0.996573	0.0203493	0.318972	0.716931	Brain_Caudate_basal_ganglia
EUR-like	ENSG00000173852.14	DPY19L1	-0.996167	-0.0333506	0.319169	0.717051	Brain_Caudate_basal_ganglia
EUR-like	ENSG00000132749.10	TESMIN	-0.995795	-0.0270876	0.31935	0.717134	Brain_Caudate_basal_ganglia
EUR-like	ENSG00000126778.8	SIX1	0.995395	0.00839493	0.319544	0.717248	Brain_Caudate_basal_ganglia
EUR-like	ENSG00000103355.13	PRSS33	0.995038	0.0135709	0.319718	0.717313	Brain_Caudate_basal_ganglia
EUR-like	ENSG00000162366.7	PDZK1IP1	-0.993694	-0.00673156	0.320372	0.718458	Brain_Caudate_basal_ganglia
EUR-like	ENSG00000259803.6	SLC22A31	-0.993303	-0.00513765	0.320563	0.718506	Brain_Caudate_basal_ganglia
EUR-like	ENSG00000251615.3	RP11-774O3.3	0.992872	0.00996635	0.320772	0.718506	Brain_Caudate_basal_ganglia
EUR-like	ENSG00000140025.15	EFCAB11	-0.992346	-0.0135706	0.321029	0.718506	Brain_Caudate_basal_ganglia
EUR-like	ENSG00000218739.9	CEBPZOS	0.991907	0.00984859	0.321243	0.718506	Brain_Caudate_basal_ganglia
EUR-like	ENSG00000182674.5	KCNB2	0.991667	0.0207167	0.32136	0.718506	Brain_Caudate_basal_ganglia
EUR-like	ENSG00000112486.15	CCR6	0.9916	0.0133746	0.321393	0.718506	Brain_Caudate_basal_ganglia
EUR-like	ENSG00000203880.11	PCMTD2	0.991579	0.0072861	0.321403	0.718506	Brain_Caudate_basal_ganglia
EUR-like	ENSG00000108001.13	EBF3	-0.991059	-0.00981004	0.321657	0.718539	Brain_Caudate_basal_ganglia
EUR-like	ENSG00000249484.8	LINC01470	0.990959	0.0165736	0.321706	0.718539	Brain_Caudate_basal_ganglia
EUR-like	ENSG00000167395.10	ZNF646	0.990096	0.0152768	0.322127	0.719158	Brain_Caudate_basal_ganglia
EUR-like	ENSG00000272079.2	LA16c-380H5.5	-0.989592	-0.00541464	0.322373	0.719385	Brain_Caudate_basal_ganglia
EUR-like	ENSG00000126878.12	AIF1L	0.988808	0.0271075	0.322757	0.719827	Brain_Caudate_basal_ganglia
EUR-like	ENSG00000170955.9	PRKCDBP	0.987822	0.013456	0.32324	0.719827	Brain_Caudate_basal_ganglia
EUR-like	ENSG00000182240.15	BACE2	-0.987601	-0.0457879	0.323348	0.719827	Brain_Caudate_basal_ganglia
EUR-like	ENSG00000136682.14	CBWD2	0.987599	0.0155138	0.323349	0.719827	Brain_Caudate_basal_ganglia
EUR-like	ENSG00000124813.20	RUNX2	0.987261	0.0118873	0.323515	0.719827	Brain_Caudate_basal_ganglia
EUR-like	ENSG00000132821.11	VSTM2L	-0.987126	-0.0122506	0.323581	0.719827	Brain_Caudate_basal_ganglia
EUR-like	ENSG00000197360.9	ZNF98	0.987122	0.0104455	0.323583	0.719827	Brain_Caudate_basal_ganglia
EUR-like	ENSG00000139344.7	AMDHD1	-0.986138	-0.0136764	0.324066	0.720365	Brain_Caudate_basal_ganglia
EUR-like	ENSG00000278445.1	RP11-255P5.3	-0.98604	-0.0101409	0.324113	0.720365	Brain_Caudate_basal_ganglia
EUR-like	ENSG00000277531.2	LLNLF-187D8.1	0.985698	0.0150719	0.324281	0.720416	Brain_Caudate_basal_ganglia
EUR-like	ENSG00000272663.1	RP11-191L17.1	-0.985019	-0.0123431	0.324615	0.720736	Brain_Caudate_basal_ganglia
EUR-like	ENSG00000001461.16	NIPAL3	-0.984816	-0.0249518	0.324715	0.720736	Brain_Caudate_basal_ganglia
EUR-like	ENSG00000188690.12	UROS	0.98424	0.00654485	0.324998	0.720969	Brain_Caudate_basal_ganglia
EUR-like	ENSG00000162600.11	OMA1	-0.982845	-0.0194437	0.325684	0.720969	Brain_Caudate_basal_ganglia
EUR-like	ENSG00000142794.18	NBPF3	-0.98213	-0.00409349	0.326036	0.720969	Brain_Caudate_basal_ganglia
EUR-like	ENSG00000267475.1	CTD-2538C1.2	-0.982044	-0.0139476	0.326078	0.720969	Brain_Caudate_basal_ganglia
EUR-like	ENSG00000067057.16	PFKP	-0.981846	-0.0107144	0.326176	0.720969	Brain_Caudate_basal_ganglia
EUR-like	ENSG00000142230.11	SAE1	-0.981752	-0.0341621	0.326222	0.720969	Brain_Caudate_basal_ganglia
EUR-like	ENSG00000110492.15	MDK	-0.981637	-0.0381736	0.326279	0.720969	Brain_Caudate_basal_ganglia
EUR-like	ENSG00000204310.12	AGPAT1	0.981553	0.022289	0.32632	0.720969	Brain_Caudate_basal_ganglia
EUR-like	ENSG00000225924.2	RP1-111D6.4	-0.981513	-0.0108878	0.32634	0.720969	Brain_Caudate_basal_ganglia
EUR-like	ENSG00000121904.17	CSMD2	0.981425	0.0580121	0.326383	0.720969	Brain_Caudate_basal_ganglia
EUR-like	ENSG00000144043.11	TEX261	0.981243	0.0224352	0.326473	0.720969	Brain_Caudate_basal_ganglia
EUR-like	ENSG00000256980.4	KHDC1L	-0.981076	-0.0128569	0.326555	0.720969	Brain_Caudate_basal_ganglia
EUR-like	ENSG00000160360.12	GPSM1	-0.980295	-0.0737051	0.32694	0.721461	Brain_Caudate_basal_ganglia
EUR-like	ENSG00000141293.15	SKAP1	-0.979745	-0.0108422	0.327212	0.721461	Brain_Caudate_basal_ganglia
EUR-like	ENSG00000254880.1	PKNOX2-AS1	-0.979743	-0.0382969	0.327213	0.721461	Brain_Caudate_basal_ganglia
EUR-like	ENSG00000174514.12	MFSD4A	-0.978708	-0.0159238	0.327724	0.722269	Brain_Caudate_basal_ganglia
EUR-like	ENSG00000154803.12	FLCN	-0.977821	-0.00896099	0.328163	0.722455	Brain_Caudate_basal_ganglia
EUR-like	ENSG00000173210.19	ABLIM3	0.977515	0.00880959	0.328314	0.722455	Brain_Caudate_basal_ganglia
EUR-like	ENSG00000150316.11	CWC15	-0.977468	-0.0164038	0.328338	0.722455	Brain_Caudate_basal_ganglia
EUR-like	ENSG00000056558.10	TRAF1	0.977163	0.010459	0.328488	0.722455	Brain_Caudate_basal_ganglia
EUR-like	ENSG00000138363.14	ATIC	0.976754	0.0100103	0.328691	0.722455	Brain_Caudate_basal_ganglia
EUR-like	ENSG00000260633.1	RP11-375I20.6	-0.976362	-0.00527782	0.328885	0.722455	Brain_Caudate_basal_ganglia
EUR-like	ENSG00000239389.7	PCDHA13	0.976318	0.00626928	0.328907	0.722455	Brain_Caudate_basal_ganglia
EUR-like	ENSG00000179134.15	SAMD4B	-0.976193	-0.0189274	0.328969	0.722455	Brain_Caudate_basal_ganglia
EUR-like	ENSG00000112992.16	NNT	0.975205	0.0222191	0.329458	0.722694	Brain_Caudate_basal_ganglia
EUR-like	ENSG00000165898.13	ISCA2	-0.974885	-0.0330905	0.329617	0.722694	Brain_Caudate_basal_ganglia
EUR-like	ENSG00000109794.13	FAM149A	-0.974879	-0.00453448	0.329621	0.722694	Brain_Caudate_basal_ganglia
EUR-like	ENSG00000182450.12	KCNK4	0.974804	0.0413824	0.329658	0.722694	Brain_Caudate_basal_ganglia
EUR-like	ENSG00000183617.4	MRPL54	-0.974212	-0.0214703	0.329952	0.72302	Brain_Caudate_basal_ganglia
EUR-like	ENSG00000142082.14	SIRT3	-0.973859	-0.00932493	0.330127	0.723087	Brain_Caudate_basal_ganglia
EUR-like	ENSG00000112659.13	CUL9	0.973364	0.0127154	0.330373	0.723307	Brain_Caudate_basal_ganglia
EUR-like	ENSG00000065457.10	ADAT1	-0.972882	-0.00803774	0.330612	0.723514	Brain_Caudate_basal_ganglia
EUR-like	ENSG00000276600.4	RAB7B	0.971799	0.00925074	0.33115	0.724373	Brain_Caudate_basal_ganglia
EUR-like	ENSG00000196724.12	ZNF418	-0.96882	-0.0155415	0.332635	0.727113	Brain_Caudate_basal_ganglia
EUR-like	ENSG00000267272.5	LINC01140	-0.968701	-0.0249339	0.332695	0.727113	Brain_Caudate_basal_ganglia
EUR-like	ENSG00000140931.19	CMTM3	-0.967799	-0.0267814	0.333145	0.727772	Brain_Caudate_basal_ganglia
EUR-like	ENSG00000158113.12	LRRC43	-0.967085	-0.0625967	0.333502	0.727772	Brain_Caudate_basal_ganglia
EUR-like	ENSG00000110455.13	ACCS	0.966712	0.0048942	0.333688	0.727772	Brain_Caudate_basal_ganglia
EUR-like	ENSG00000119139.17	TJP2	-0.966667	-0.0230542	0.333711	0.727772	Brain_Caudate_basal_ganglia
EUR-like	ENSG00000064726.9	BTBD1	0.966403	0.0160473	0.333843	0.727772	Brain_Caudate_basal_ganglia
EUR-like	ENSG00000042317.16	SPATA7	-0.966094	-0.0037895	0.333997	0.727772	Brain_Caudate_basal_ganglia
EUR-like	ENSG00000230658.1	KLHL7-AS1	0.966052	0.00316997	0.334018	0.727772	Brain_Caudate_basal_ganglia
EUR-like	ENSG00000154227.13	CERS3	0.965419	0.00738654	0.334335	0.728143	Brain_Caudate_basal_ganglia
EUR-like	ENSG00000166268.10	MYRFL	-0.964942	-0.00389146	0.334574	0.728345	Brain_Caudate_basal_ganglia
EUR-like	ENSG00000148604.13	RGR	-0.964167	-0.00711719	0.334962	0.728425	Brain_Caudate_basal_ganglia
EUR-like	ENSG00000007341.18	ST7L	-0.964036	-0.00958694	0.335028	0.728425	Brain_Caudate_basal_ganglia
EUR-like	ENSG00000083099.10	LYRM2	0.963672	0.00526491	0.33521	0.728425	Brain_Caudate_basal_ganglia
EUR-like	ENSG00000007174.17	DNAH9	-0.963121	-0.0265591	0.335487	0.728425	Brain_Caudate_basal_ganglia
EUR-like	ENSG00000278214.1	LINC02139	-0.962944	-0.00802293	0.335576	0.728425	Brain_Caudate_basal_ganglia
EUR-like	ENSG00000225742.5	LINC02036	0.962903	0.00865458	0.335596	0.728425	Brain_Caudate_basal_ganglia
EUR-like	ENSG00000167562.12	ZNF701	0.962748	0.0109595	0.335674	0.728425	Brain_Caudate_basal_ganglia
EUR-like	ENSG00000206127.10	GOLGA8O	-0.962426	-0.0054249	0.335836	0.728425	Brain_Caudate_basal_ganglia
EUR-like	ENSG00000138316.10	ADAMTS14	-0.962245	-0.00872048	0.335926	0.728425	Brain_Caudate_basal_ganglia
EUR-like	ENSG00000273100.1	RP11-302L19.3	-0.96105	-0.00748406	0.336527	0.72941	Brain_Caudate_basal_ganglia
EUR-like	ENSG00000169242.11	EFNA1	0.960566	0.0177069	0.33677	0.729598	Brain_Caudate_basal_ganglia
EUR-like	ENSG00000090432.6	MUL1	-0.960296	-0.0064886	0.336906	0.729598	Brain_Caudate_basal_ganglia
EUR-like	ENSG00000161955.16	TNFSF13	0.958803	0.0208878	0.337658	0.730225	Brain_Caudate_basal_ganglia
EUR-like	ENSG00000242791.2	RP11-651P23.5	0.958767	0.00978899	0.337676	0.730225	Brain_Caudate_basal_ganglia
EUR-like	ENSG00000071462.11	WBSCR22	0.958751	0.0214675	0.337684	0.730225	Brain_Caudate_basal_ganglia
EUR-like	ENSG00000256043.2	CTSO	0.958557	0.0143479	0.337782	0.730225	Brain_Caudate_basal_ganglia
EUR-like	ENSG00000135899.17	SP110	0.958235	0.0312917	0.337944	0.730259	Brain_Caudate_basal_ganglia
EUR-like	ENSG00000136816.15	TOR1B	0.957419	0.00763248	0.338356	0.730743	Brain_Caudate_basal_ganglia
EUR-like	ENSG00000124302.12	CHST8	-0.957209	-0.0104046	0.338462	0.730743	Brain_Caudate_basal_ganglia
EUR-like	ENSG00000213366.12	GSTM2	0.956092	0.00796186	0.339026	0.731034	Brain_Caudate_basal_ganglia
EUR-like	ENSG00000174482.10	LINGO2	-0.955742	-0.0103892	0.339203	0.731034	Brain_Caudate_basal_ganglia
EUR-like	ENSG00000090054.13	SPTLC1	-0.955665	-0.0390291	0.339242	0.731034	Brain_Caudate_basal_ganglia
EUR-like	ENSG00000165474.5	GJB2	-0.955142	-0.00883095	0.339506	0.731034	Brain_Caudate_basal_ganglia
EUR-like	ENSG00000170906.15	NDUFA3	-0.955104	-0.0187271	0.339525	0.731034	Brain_Caudate_basal_ganglia
EUR-like	ENSG00000162377.5	COA7	-0.954864	-0.024606	0.339647	0.731034	Brain_Caudate_basal_ganglia
EUR-like	ENSG00000177238.13	TRIM72	-0.954849	-0.00824728	0.339654	0.731034	Brain_Caudate_basal_ganglia
EUR-like	ENSG00000101670.11	LIPG	0.954619	0.0114848	0.33977	0.731034	Brain_Caudate_basal_ganglia
EUR-like	ENSG00000129673.9	AANAT	-0.953168	-0.00955566	0.340505	0.732256	Brain_Caudate_basal_ganglia
EUR-like	ENSG00000154479.12	CCDC173	0.952798	0.0125238	0.340692	0.732256	Brain_Caudate_basal_ganglia
EUR-like	ENSG00000167311.13	ART5	-0.952627	-0.010816	0.340779	0.732256	Brain_Caudate_basal_ganglia
EUR-like	ENSG00000124788.17	ATXN1	0.951391	0.0285394	0.341406	0.732964	Brain_Caudate_basal_ganglia
EUR-like	ENSG00000170027.6	YWHAG	0.951133	0.0534469	0.341537	0.732964	Brain_Caudate_basal_ganglia
EUR-like	ENSG00000147789.15	ZNF7	0.951108	0.023415	0.34155	0.732964	Brain_Caudate_basal_ganglia
EUR-like	ENSG00000250863.1	RP11-663P9.1	0.950496	0.0134755	0.34186	0.733233	Brain_Caudate_basal_ganglia
EUR-like	ENSG00000171302.16	CANT1	0.950281	0.0110603	0.341969	0.733233	Brain_Caudate_basal_ganglia
EUR-like	ENSG00000176715.15	ACSF3	-0.949273	-0.00743522	0.342482	0.733586	Brain_Caudate_basal_ganglia
EUR-like	ENSG00000169246.16	NPIPB3	0.948858	0.00945639	0.342693	0.733586	Brain_Caudate_basal_ganglia
EUR-like	ENSG00000154319.14	FAM167A	-0.948611	-0.00667151	0.342818	0.733586	Brain_Caudate_basal_ganglia
EUR-like	ENSG00000276085.1	CCL3L3	-0.94857	-0.04512	0.342839	0.733586	Brain_Caudate_basal_ganglia
EUR-like	ENSG00000182704.7	TSKU	-0.94851	-0.017089	0.34287	0.733586	Brain_Caudate_basal_ganglia
EUR-like	ENSG00000153208.16	MERTK	0.947961	0.00796699	0.343149	0.733868	Brain_Caudate_basal_ganglia
EUR-like	ENSG00000110074.10	FOXRED1	0.94748	0.00723928	0.343394	0.734077	Brain_Caudate_basal_ganglia
EUR-like	ENSG00000106624.10	AEBP1	-0.946904	-0.01296	0.343687	0.734222	Brain_Caudate_basal_ganglia
EUR-like	ENSG00000275395.4	FCGBP	-0.946769	-0.0116187	0.343757	0.734222	Brain_Caudate_basal_ganglia
EUR-like	ENSG00000146733.13	PSPH	0.945709	0.00773967	0.344297	0.734984	Brain_Caudate_basal_ganglia
EUR-like	ENSG00000155093.17	PTPRN2	-0.945491	-0.0307498	0.344409	0.734984	Brain_Caudate_basal_ganglia
EUR-like	ENSG00000249709.7	ZNF564	0.944983	0.0196639	0.344668	0.735222	Brain_Caudate_basal_ganglia
EUR-like	ENSG00000107338.9	SHB	0.944206	0.0185493	0.345064	0.73539	Brain_Caudate_basal_ganglia
EUR-like	ENSG00000099800.7	TIMM13	0.944048	0.0184436	0.345145	0.73539	Brain_Caudate_basal_ganglia
EUR-like	ENSG00000111731.12	C2CD5	-0.943962	-0.0331289	0.345189	0.73539	Brain_Caudate_basal_ganglia
EUR-like	ENSG00000283154.2	IQCJ-SCHIP1	0.943626	0.0105679	0.345361	0.735442	Brain_Caudate_basal_ganglia
EUR-like	ENSG00000085063.14	CD59	-0.94308	-0.0333829	0.34564	0.735722	Brain_Caudate_basal_ganglia
EUR-like	ENSG00000161204.11	ABCF3	0.942775	0.0101534	0.345796	0.735739	Brain_Caudate_basal_ganglia
EUR-like	ENSG00000156172.5	C8orf37	-0.942192	-0.0133271	0.346094	0.73606	Brain_Caudate_basal_ganglia
EUR-like	ENSG00000245156.1	RP11-867G23.3	-0.9414	-0.0196129	0.3465	0.736608	Brain_Caudate_basal_ganglia
EUR-like	ENSG00000182541.17	LIMK2	-0.93937	-0.0356667	0.347541	0.738506	Brain_Caudate_basal_ganglia
EUR-like	ENSG00000165495.15	PKNOX2	-0.937479	-0.0125481	0.348512	0.740254	Brain_Caudate_basal_ganglia
EUR-like	ENSG00000169598.15	DFFB	-0.936466	-0.00825096	0.349033	0.741045	Brain_Caudate_basal_ganglia
EUR-like	ENSG00000058799.14	YIPF1	-0.935824	-0.0262875	0.349364	0.741104	Brain_Caudate_basal_ganglia
EUR-like	ENSG00000138600.9	SPPL2A	0.935601	0.0157673	0.349479	0.741104	Brain_Caudate_basal_ganglia
EUR-like	ENSG00000137601.16	NEK1	-0.935546	-0.021065	0.349507	0.741104	Brain_Caudate_basal_ganglia
EUR-like	ENSG00000179603.17	GRM8	-0.933746	-0.0289678	0.350435	0.742579	Brain_Caudate_basal_ganglia
EUR-like	ENSG00000134825.15	TMEM258	0.933583	0.0202683	0.350519	0.742579	Brain_Caudate_basal_ganglia
EUR-like	ENSG00000133678.13	TMEM254	0.933183	0.0200088	0.350726	0.742579	Brain_Caudate_basal_ganglia
EUR-like	ENSG00000198089.15	SFI1	-0.932797	-0.0117516	0.350925	0.742579	Brain_Caudate_basal_ganglia
EUR-like	ENSG00000117500.12	TMED5	-0.932171	-0.023141	0.351248	0.742579	Brain_Caudate_basal_ganglia
EUR-like	ENSG00000119844.15	AFTPH	-0.932028	-0.0208601	0.351322	0.742579	Brain_Caudate_basal_ganglia
EUR-like	ENSG00000095917.13	TPSD1	0.931709	0.00917943	0.351487	0.742579	Brain_Caudate_basal_ganglia
EUR-like	ENSG00000165480.15	SKA3	0.93162	0.0101077	0.351533	0.742579	Brain_Caudate_basal_ganglia
EUR-like	ENSG00000068615.17	REEP1	-0.931598	-0.0241783	0.351544	0.742579	Brain_Caudate_basal_ganglia
EUR-like	ENSG00000139192.11	TAPBPL	0.930982	0.0057591	0.351863	0.742586	Brain_Caudate_basal_ganglia
EUR-like	ENSG00000203546.7	RP11-176H8.1	0.930701	0.00535672	0.352008	0.742586	Brain_Caudate_basal_ganglia
EUR-like	ENSG00000104774.12	MAN2B1	-0.930542	-0.0260362	0.35209	0.742586	Brain_Caudate_basal_ganglia
EUR-like	ENSG00000063854.12	HAGH	-0.930187	-0.0139863	0.352274	0.742586	Brain_Caudate_basal_ganglia
EUR-like	ENSG00000215866.7	LINC01356	-0.930152	-0.0250452	0.352292	0.742586	Brain_Caudate_basal_ganglia
EUR-like	ENSG00000197555.9	SIPA1L1	0.929793	0.0862743	0.352478	0.742664	Brain_Caudate_basal_ganglia
EUR-like	ENSG00000283267.1	CTB-16J4.1	0.929432	0.0130317	0.352665	0.742743	Brain_Caudate_basal_ganglia
EUR-like	ENSG00000134108.12	ARL8B	-0.928939	-0.052767	0.352921	0.742968	Brain_Caudate_basal_ganglia
EUR-like	ENSG00000231500.6	RPS18	0.928114	0.0131048	0.353348	0.743469	Brain_Caudate_basal_ganglia
EUR-like	ENSG00000116032.5	GRIN3B	0.927904	0.0197523	0.353457	0.743469	Brain_Caudate_basal_ganglia
EUR-like	ENSG00000155189.11	AGPAT5	-0.927426	-0.0343631	0.353706	0.743677	Brain_Caudate_basal_ganglia
EUR-like	ENSG00000148814.17	LRRC27	0.924602	0.0126037	0.355173	0.746448	Brain_Caudate_basal_ganglia
EUR-like	ENSG00000143437.20	ARNT	-0.922979	-0.0152195	0.356018	0.747724	Brain_Caudate_basal_ganglia
EUR-like	ENSG00000136560.13	TANK	0.922859	0.0233469	0.356081	0.747724	Brain_Caudate_basal_ganglia
EUR-like	ENSG00000123240.16	OPTN	0.922543	0.0126574	0.356246	0.747755	Brain_Caudate_basal_ganglia
EUR-like	ENSG00000099817.11	POLR2E	0.920644	0.0135499	0.357236	0.749418	Brain_Caudate_basal_ganglia
EUR-like	ENSG00000104972.15	LILRB1	-0.920449	-0.0571799	0.357338	0.749418	Brain_Caudate_basal_ganglia
EUR-like	ENSG00000137877.9	SPTBN5	-0.919942	-0.00578271	0.357603	0.749483	Brain_Caudate_basal_ganglia
EUR-like	ENSG00000173699.15	SPATA3	0.919544	0.0090905	0.357811	0.749483	Brain_Caudate_basal_ganglia
EUR-like	ENSG00000053501.12	USE1	0.919514	0.0434623	0.357827	0.749483	Brain_Caudate_basal_ganglia
EUR-like	ENSG00000180902.17	D2HGDH	0.919147	0.00505116	0.358019	0.749483	Brain_Caudate_basal_ganglia
EUR-like	ENSG00000039650.11	PNKP	-0.918951	-0.00903591	0.358121	0.749483	Brain_Caudate_basal_ganglia
EUR-like	ENSG00000241449.5	RP11-545G3.1	-0.916913	-0.018892	0.359188	0.751123	Brain_Caudate_basal_ganglia
EUR-like	ENSG00000156711.16	MAPK13	0.916878	0.0102722	0.359207	0.751123	Brain_Caudate_basal_ganglia
EUR-like	ENSG00000083535.15	PIBF1	0.916088	0.0115458	0.359621	0.751674	Brain_Caudate_basal_ganglia
EUR-like	ENSG00000100564.8	PIGH	0.914703	0.00915816	0.360347	0.752877	Brain_Caudate_basal_ganglia
EUR-like	ENSG00000112378.11	PERP	0.91437	0.0145305	0.360523	0.752927	Brain_Caudate_basal_ganglia
EUR-like	ENSG00000070756.15	PABPC1	-0.913353	-0.0121398	0.361057	0.752978	Brain_Caudate_basal_ganglia
EUR-like	ENSG00000142583.17	SLC2A5	-0.913297	-0.0249763	0.361086	0.752978	Brain_Caudate_basal_ganglia
EUR-like	ENSG00000262877.4	RP11-1055B8.4	0.913192	0.0054158	0.361141	0.752978	Brain_Caudate_basal_ganglia
EUR-like	ENSG00000203688.4	RP11-351J23.1	-0.913173	-0.00647564	0.361152	0.752978	Brain_Caudate_basal_ganglia
EUR-like	ENSG00000186409.14	CCDC30	-0.912081	-0.0161652	0.361726	0.753595	Brain_Caudate_basal_ganglia
EUR-like	ENSG00000136932.13	TRMO	-0.912036	-0.00423836	0.36175	0.753595	Brain_Caudate_basal_ganglia
EUR-like	ENSG00000153485.5	TMEM251	-0.911377	-0.0565072	0.362097	0.754002	Brain_Caudate_basal_ganglia
EUR-like	ENSG00000141255.12	SPATA22	-0.910705	-0.00788221	0.362451	0.754248	Brain_Caudate_basal_ganglia
EUR-like	ENSG00000131778.18	CHD1L	-0.910462	-0.00965152	0.362579	0.754248	Brain_Caudate_basal_ganglia
EUR-like	ENSG00000173267.13	SNCG	-0.910107	-0.0106869	0.362766	0.754248	Brain_Caudate_basal_ganglia
EUR-like	ENSG00000174695.9	TMEM167A	-0.910005	-0.0127096	0.36282	0.754248	Brain_Caudate_basal_ganglia
EUR-like	ENSG00000272138.1	LINC01607	-0.909544	-0.0048282	0.363063	0.754411	Brain_Caudate_basal_ganglia
EUR-like	ENSG00000141338.13	ABCA8	0.909282	0.0171702	0.363201	0.754411	Brain_Caudate_basal_ganglia
EUR-like	ENSG00000186522.14	2025-09-10	0.908854	0.0372603	0.363427	0.754566	Brain_Caudate_basal_ganglia
EUR-like	ENSG00000085998.13	POMGNT1	0.908013	0.0202898	0.363871	0.754692	Brain_Caudate_basal_ganglia
EUR-like	ENSG00000183060.15	LYSMD4	0.907811	0.00441145	0.363978	0.754692	Brain_Caudate_basal_ganglia
EUR-like	ENSG00000203663.3	OR2L2	-0.907682	-0.00695746	0.364046	0.754692	Brain_Caudate_basal_ganglia
EUR-like	ENSG00000023572.8	GLRX2	0.907592	0.0146596	0.364094	0.754692	Brain_Caudate_basal_ganglia
EUR-like	ENSG00000082805.19	ERC1	0.906936	0.00701266	0.36444	0.754857	Brain_Caudate_basal_ganglia
EUR-like	ENSG00000111671.9	SPSB2	-0.906869	-0.00465567	0.364476	0.754857	Brain_Caudate_basal_ganglia
EUR-like	ENSG00000115468.11	EFHD1	0.906127	0.0317057	0.364869	0.755356	Brain_Caudate_basal_ganglia
EUR-like	ENSG00000215114.8	UBXN2B	-0.905755	-0.0157622	0.365066	0.75545	Brain_Caudate_basal_ganglia
EUR-like	ENSG00000127804.12	METTL16	0.905243	0.0304408	0.365337	0.75545	Brain_Caudate_basal_ganglia
EUR-like	ENSG00000165215.6	CLDN3	0.905121	0.0132248	0.365401	0.75545	Brain_Caudate_basal_ganglia
EUR-like	ENSG00000162174.12	ASRGL1	0.904896	0.0237134	0.365521	0.75545	Brain_Caudate_basal_ganglia
EUR-like	ENSG00000066382.16	MPPED2	0.90416	0.018112	0.36591	0.755776	Brain_Caudate_basal_ganglia
EUR-like	ENSG00000090861.15	AARS	0.904026	0.014276	0.365982	0.755776	Brain_Caudate_basal_ganglia
EUR-like	ENSG00000134443.9	GRP	-0.903403	-0.0126606	0.366312	0.756018	Brain_Caudate_basal_ganglia
EUR-like	ENSG00000183826.16	BTBD9	0.903233	0.0127077	0.366402	0.756018	Brain_Caudate_basal_ganglia
EUR-like	ENSG00000162461.7	SLC25A34	0.902281	0.0100762	0.366908	0.756747	Brain_Caudate_basal_ganglia
EUR-like	ENSG00000235314.1	LINC00957	0.901862	0.0149464	0.36713	0.756777	Brain_Caudate_basal_ganglia
EUR-like	ENSG00000135506.15	OS9	-0.901368	-0.0192435	0.367393	0.756777	Brain_Caudate_basal_ganglia
EUR-like	ENSG00000162998.4	FRZB	0.900971	0.00815294	0.367604	0.756777	Brain_Caudate_basal_ganglia
EUR-like	ENSG00000123091.4	RNF11	-0.900675	-0.0257892	0.367761	0.756777	Brain_Caudate_basal_ganglia
EUR-like	ENSG00000188895.11	MSL1	-0.900593	-0.0100513	0.367805	0.756777	Brain_Caudate_basal_ganglia
EUR-like	ENSG00000171219.8	CDC42BPG	-0.900539	-0.0122316	0.367833	0.756777	Brain_Caudate_basal_ganglia
EUR-like	ENSG00000197696.9	NMB	-0.900106	-0.0111308	0.368064	0.756847	Brain_Caudate_basal_ganglia
EUR-like	ENSG00000122696.13	SLC25A51	-0.899904	-0.00332112	0.368171	0.756847	Brain_Caudate_basal_ganglia
EUR-like	ENSG00000183571.10	PGPEP1L	-0.897209	-0.00422272	0.369607	0.759486	Brain_Caudate_basal_ganglia
EUR-like	ENSG00000162604.12	TM2D1	0.896643	0.0344859	0.369909	0.759793	Brain_Caudate_basal_ganglia
EUR-like	ENSG00000254986.7	DPP3	-0.896084	-0.0200235	0.370208	0.759801	Brain_Caudate_basal_ganglia
EUR-like	ENSG00000276269.1	RP11-403A3.2	0.895431	0.0296742	0.370557	0.759801	Brain_Caudate_basal_ganglia
EUR-like	ENSG00000186510.11	CLCNKA	0.895329	0.0119572	0.370611	0.759801	Brain_Caudate_basal_ganglia
EUR-like	ENSG00000249476.1	CTD-2587M2.1	-0.895267	-0.0075683	0.370644	0.759801	Brain_Caudate_basal_ganglia
EUR-like	ENSG00000141519.14	CCDC40	-0.895176	-0.00947476	0.370693	0.759801	Brain_Caudate_basal_ganglia
EUR-like	ENSG00000153207.14	AHCTF1	-0.894735	-0.0154188	0.370929	0.759801	Brain_Caudate_basal_ganglia
EUR-like	ENSG00000272335.1	RP11-53O19.3	-0.894379	-0.0193115	0.371119	0.759801	Brain_Caudate_basal_ganglia
EUR-like	ENSG00000272274.1	LINC00551	0.894353	0.00943221	0.371133	0.759801	Brain_Caudate_basal_ganglia
EUR-like	ENSG00000058600.15	POLR3E	0.893431	0.0323733	0.371626	0.760341	Brain_Caudate_basal_ganglia
EUR-like	ENSG00000123545.5	NDUFAF4	0.893194	0.0158148	0.371753	0.760341	Brain_Caudate_basal_ganglia
EUR-like	ENSG00000159579.13	RSPRY1	0.893005	0.0180452	0.371854	0.760341	Brain_Caudate_basal_ganglia
EUR-like	ENSG00000149474.13	KAT14	0.89249	0.016804	0.37213	0.760593	Brain_Caudate_basal_ganglia
EUR-like	ENSG00000181322.13	NME9	-0.891834	-0.0130394	0.372482	0.760872	Brain_Caudate_basal_ganglia
EUR-like	ENSG00000037280.15	FLT4	0.891385	0.00400486	0.372723	0.760872	Brain_Caudate_basal_ganglia
EUR-like	ENSG00000204516.9	MICB	-0.891381	-0.0106964	0.372725	0.760872	Brain_Caudate_basal_ganglia
EUR-like	ENSG00000164823.9	OSGIN2	-0.89091	-0.0115633	0.372977	0.760975	Brain_Caudate_basal_ganglia
EUR-like	ENSG00000136059.14	VILL	0.890717	0.00581553	0.373081	0.760975	Brain_Caudate_basal_ganglia
EUR-like	ENSG00000232677.6	LINC00665	0.890223	0.00525767	0.373346	0.761205	Brain_Caudate_basal_ganglia
EUR-like	ENSG00000008394.12	MGST1	0.889216	0.0158954	0.373887	0.761899	Brain_Caudate_basal_ganglia
EUR-like	ENSG00000269364.1	LINC01233	-0.888743	-0.0141672	0.374141	0.761899	Brain_Caudate_basal_ganglia
EUR-like	ENSG00000175137.10	SH3BP5L	0.888735	0.0182788	0.374145	0.761899	Brain_Caudate_basal_ganglia
EUR-like	ENSG00000237638.1	AC007386.2	0.887976	0.0112419	0.374554	0.762419	Brain_Caudate_basal_ganglia
EUR-like	ENSG00000167535.7	CACNB3	0.886454	0.0189859	0.375373	0.763774	Brain_Caudate_basal_ganglia
EUR-like	ENSG00000092036.18	HAUS4	0.885751	0.00591903	0.375752	0.763887	Brain_Caudate_basal_ganglia
EUR-like	ENSG00000197977.3	ELOVL2	-0.885049	-0.0208335	0.37613	0.763887	Brain_Caudate_basal_ganglia
EUR-like	ENSG00000204531.17	POU5F1	0.884887	0.00608057	0.376218	0.763887	Brain_Caudate_basal_ganglia
EUR-like	ENSG00000276791.1	CTD-2270P14.5	-0.884286	-0.00405332	0.376542	0.763887	Brain_Caudate_basal_ganglia
EUR-like	ENSG00000197915.5	HRNR	0.884097	0.00461126	0.376644	0.763887	Brain_Caudate_basal_ganglia
EUR-like	ENSG00000167720.12	SRR	0.883996	0.00708596	0.376698	0.763887	Brain_Caudate_basal_ganglia
EUR-like	ENSG00000198131.13	ZNF544	0.883648	0.0202753	0.376886	0.763887	Brain_Caudate_basal_ganglia
EUR-like	ENSG00000226180.3	RP11-278A23.1	0.883265	0.00695937	0.377093	0.763887	Brain_Caudate_basal_ganglia
EUR-like	ENSG00000075239.13	ACAT1	-0.883131	-0.0144666	0.377166	0.763887	Brain_Caudate_basal_ganglia
EUR-like	ENSG00000175489.9	LRRC25	-0.883007	-0.0230604	0.377232	0.763887	Brain_Caudate_basal_ganglia
EUR-like	ENSG00000130414.11	NDUFA10	0.882795	0.0100741	0.377347	0.763887	Brain_Caudate_basal_ganglia
EUR-like	ENSG00000257194.2	RP11-567C2.1	0.882566	0.0136237	0.377471	0.763887	Brain_Caudate_basal_ganglia
EUR-like	ENSG00000215305.9	VPS16	0.882527	0.0136065	0.377492	0.763887	Brain_Caudate_basal_ganglia
EUR-like	ENSG00000023318.7	ERP44	-0.882073	-0.0187104	0.377737	0.763887	Brain_Caudate_basal_ganglia
EUR-like	ENSG00000137103.16	TMEM8B	-0.8819	-0.00518538	0.377831	0.763887	Brain_Caudate_basal_ganglia
EUR-like	ENSG00000099810.18	MTAP	-0.880524	-0.0124937	0.378575	0.763887	Brain_Caudate_basal_ganglia
EUR-like	ENSG00000063438.16	AHRR	0.88051	0.00638182	0.378583	0.763887	Brain_Caudate_basal_ganglia
EUR-like	ENSG00000156253.6	RWDD2B	-0.879949	-0.00503068	0.378887	0.763887	Brain_Caudate_basal_ganglia
EUR-like	ENSG00000078699.21	CBFA2T2	-0.879745	-0.0211981	0.378997	0.763887	Brain_Caudate_basal_ganglia
EUR-like	ENSG00000167984.17	NLRC3	0.879631	0.00432773	0.379059	0.763887	Brain_Caudate_basal_ganglia
EUR-like	ENSG00000101365.20	IDH3B	0.879296	0.0287403	0.379241	0.763887	Brain_Caudate_basal_ganglia
EUR-like	ENSG00000162729.13	IGSF8	-0.879144	-0.0177502	0.379323	0.763887	Brain_Caudate_basal_ganglia
EUR-like	ENSG00000272097.1	RP11-421M1.8	0.879051	0.00888513	0.379374	0.763887	Brain_Caudate_basal_ganglia
EUR-like	ENSG00000107902.13	LHPP	0.878942	0.0200817	0.379433	0.763887	Brain_Caudate_basal_ganglia
EUR-like	ENSG00000162688.16	AGL	0.878926	0.0161967	0.379441	0.763887	Brain_Caudate_basal_ganglia
EUR-like	ENSG00000176402.5	GJC3	-0.878764	-0.00707291	0.379529	0.763887	Brain_Caudate_basal_ganglia
EUR-like	ENSG00000172428.10	COPS9	-0.878694	-0.0319024	0.379567	0.763887	Brain_Caudate_basal_ganglia
EUR-like	ENSG00000262772.1	LINC01977	-0.878216	-0.0558568	0.379826	0.7641	Brain_Caudate_basal_ganglia
EUR-like	ENSG00000114520.10	SNX4	-0.877261	-0.0204525	0.380345	0.764181	Brain_Caudate_basal_ganglia
EUR-like	ENSG00000170425.3	ADORA2B	0.877151	0.042341	0.380405	0.764181	Brain_Caudate_basal_ganglia
EUR-like	ENSG00000167799.9	NUDT8	-0.877095	-0.0253003	0.380435	0.764181	Brain_Caudate_basal_ganglia
EUR-like	ENSG00000121101.15	TEX14	0.877012	0.00875135	0.38048	0.764181	Brain_Caudate_basal_ganglia
EUR-like	ENSG00000157036.12	EXOG	0.875608	0.00812816	0.381243	0.765405	Brain_Caudate_basal_ganglia
EUR-like	ENSG00000111254.7	AKAP3	-0.875274	-0.00705072	0.381425	0.765461	Brain_Caudate_basal_ganglia
EUR-like	ENSG00000137944.17	KYAT3	-0.874973	-0.00429277	0.381589	0.765482	Brain_Caudate_basal_ganglia
EUR-like	ENSG00000228521.2	AC099552.3	-0.874052	-0.00727826	0.38209	0.765942	Brain_Caudate_basal_ganglia
EUR-like	ENSG00000100077.14	GRK3	-0.873623	-0.0249256	0.382323	0.765942	Brain_Caudate_basal_ganglia
EUR-like	ENSG00000166947.11	EPB42	-0.873509	-0.0128043	0.382386	0.765942	Brain_Caudate_basal_ganglia
EUR-like	ENSG00000181619.11	GPR135	-0.873422	-0.00799902	0.382433	0.765942	Brain_Caudate_basal_ganglia
EUR-like	ENSG00000156973.13	PDE6D	0.872506	0.0147452	0.382933	0.766635	Brain_Caudate_basal_ganglia
EUR-like	ENSG00000181061.13	HIGD1A	-0.871178	-0.0128893	0.383657	0.767776	Brain_Caudate_basal_ganglia
EUR-like	ENSG00000239467.5	AC007405.6	-0.87045	-0.0162878	0.384054	0.768151	Brain_Caudate_basal_ganglia
EUR-like	ENSG00000176783.14	RUFY1	0.870271	0.0154515	0.384153	0.768151	Brain_Caudate_basal_ganglia
EUR-like	ENSG00000213809.8	KLRK1	-0.869757	-0.0195135	0.384433	0.768404	Brain_Caudate_basal_ganglia
EUR-like	ENSG00000174990.4	CA5A	-0.869457	-0.00746866	0.384597	0.768423	Brain_Caudate_basal_ganglia
EUR-like	ENSG00000197580.11	BCO2	-0.868212	-0.00661219	0.385278	0.769302	Brain_Caudate_basal_ganglia
EUR-like	ENSG00000270659.1	RP11-105N14.1	0.867387	0.0084629	0.38573	0.769302	Brain_Caudate_basal_ganglia
EUR-like	ENSG00000141655.16	TNFRSF11A	0.867205	0.0138192	0.38583	0.769302	Brain_Caudate_basal_ganglia
EUR-like	ENSG00000109667.11	SLC2A9	0.867181	0.0181414	0.385843	0.769302	Brain_Caudate_basal_ganglia
EUR-like	ENSG00000204231.10	RXRB	-0.866617	-0.018684	0.386152	0.769302	Brain_Caudate_basal_ganglia
EUR-like	ENSG00000154957.13	ZNF18	0.86653	0.0250261	0.386199	0.769302	Brain_Caudate_basal_ganglia
EUR-like	ENSG00000162517.12	PEF1	-0.866476	-0.0392587	0.386229	0.769302	Brain_Caudate_basal_ganglia
EUR-like	ENSG00000172785.18	CBWD1	0.866398	0.00424301	0.386272	0.769302	Brain_Caudate_basal_ganglia
EUR-like	ENSG00000214113.10	LYRM4	0.865989	0.0139855	0.386496	0.769441	Brain_Caudate_basal_ganglia
EUR-like	ENSG00000179115.10	FARSA	0.865526	0.0347771	0.38675	0.769638	Brain_Caudate_basal_ganglia
EUR-like	ENSG00000131730.15	CKMT2	0.864855	0.012686	0.387118	0.770064	Brain_Caudate_basal_ganglia
EUR-like	ENSG00000173705.8	SUSD5	0.863764	0.011958	0.387717	0.770365	Brain_Caudate_basal_ganglia
EUR-like	ENSG00000139324.11	TMTC3	0.863636	0.0079747	0.387788	0.770365	Brain_Caudate_basal_ganglia
EUR-like	ENSG00000154889.16	MPPE1	0.863515	0.0048096	0.387855	0.770365	Brain_Caudate_basal_ganglia
EUR-like	ENSG00000157833.12	GAREM2	0.863454	0.0450909	0.387888	0.770365	Brain_Caudate_basal_ganglia
EUR-like	ENSG00000106404.13	CLDN15	-0.861772	-0.0139779	0.388813	0.771895	Brain_Caudate_basal_ganglia
EUR-like	ENSG00000108349.16	CASC3	0.860148	0.0225063	0.389707	0.772466	Brain_Caudate_basal_ganglia
EUR-like	ENSG00000184584.12	TMEM173	-0.860119	-0.0199742	0.389723	0.772466	Brain_Caudate_basal_ganglia
EUR-like	ENSG00000215217.6	C5orf49	-0.859862	-0.046627	0.389865	0.772466	Brain_Caudate_basal_ganglia
EUR-like	ENSG00000183044.11	ABAT	-0.859747	-0.0184154	0.389928	0.772466	Brain_Caudate_basal_ganglia
EUR-like	ENSG00000143067.4	ZNF697	0.859688	0.0102711	0.389961	0.772466	Brain_Caudate_basal_ganglia
EUR-like	ENSG00000196209.12	SIRPB2	0.859464	0.00885219	0.390085	0.772466	Brain_Caudate_basal_ganglia
EUR-like	ENSG00000151012.13	SLC7A11	0.8591	0.0248167	0.390285	0.772466	Brain_Caudate_basal_ganglia
EUR-like	ENSG00000213077.5	FAM106A	0.858999	0.00851955	0.390341	0.772466	Brain_Caudate_basal_ganglia
EUR-like	ENSG00000150627.15	WDR17	-0.858316	-0.0307314	0.390718	0.772744	Brain_Caudate_basal_ganglia
EUR-like	ENSG00000075073.14	TACR2	0.857982	0.0122804	0.390902	0.772744	Brain_Caudate_basal_ganglia
EUR-like	ENSG00000234283.1	LINC01731	-0.857902	-0.00503182	0.390947	0.772744	Brain_Caudate_basal_ganglia
EUR-like	ENSG00000119878.5	CRIPT	0.857003	0.00840542	0.391443	0.772782	Brain_Caudate_basal_ganglia
EUR-like	ENSG00000228022.5	HCG20	0.856973	0.0114061	0.39146	0.772782	Brain_Caudate_basal_ganglia
EUR-like	ENSG00000109534.16	GAR1	-0.856956	-0.00725335	0.391469	0.772782	Brain_Caudate_basal_ganglia
EUR-like	ENSG00000115073.7	ACTR1B	0.856744	0.020011	0.391586	0.772782	Brain_Caudate_basal_ganglia
EUR-like	ENSG00000164758.7	MED30	-0.856356	-0.00934505	0.391801	0.772899	Brain_Caudate_basal_ganglia
EUR-like	ENSG00000028277.21	POU2F2	-0.855431	-0.0284189	0.392312	0.773347	Brain_Caudate_basal_ganglia
EUR-like	ENSG00000104783.11	KCNN4	0.855384	0.00957488	0.392338	0.773347	Brain_Caudate_basal_ganglia
EUR-like	ENSG00000135074.15	ADAM19	-0.853123	-0.0183825	0.393591	0.775288	Brain_Caudate_basal_ganglia
EUR-like	ENSG00000149656.8	LINC00266-1	-0.853045	-0.0101296	0.393634	0.775288	Brain_Caudate_basal_ganglia
EUR-like	ENSG00000164494.11	PDSS2	0.852124	0.010567	0.394145	0.775569	Brain_Caudate_basal_ganglia
EUR-like	ENSG00000128524.4	ATP6V1F	0.851813	0.0291077	0.394318	0.775569	Brain_Caudate_basal_ganglia
EUR-like	ENSG00000188130.13	MAPK12	0.851768	0.00864813	0.394343	0.775569	Brain_Caudate_basal_ganglia
EUR-like	ENSG00000049245.12	VAMP3	-0.851666	-0.0239697	0.3944	0.775569	Brain_Caudate_basal_ganglia
EUR-like	ENSG00000179979.8	CRIPAK	0.850996	0.00440177	0.394772	0.775726	Brain_Caudate_basal_ganglia
EUR-like	ENSG00000264364.2	DYNLL2	0.850791	0.0492259	0.394885	0.775726	Brain_Caudate_basal_ganglia
EUR-like	ENSG00000015592.16	STMN4	0.850423	0.00439664	0.39509	0.775726	Brain_Caudate_basal_ganglia
EUR-like	ENSG00000215859.8	RP6-74O6.2	-0.850087	-0.0107592	0.395277	0.775726	Brain_Caudate_basal_ganglia
EUR-like	ENSG00000170667.14	RASA4B	0.849886	0.00451165	0.395388	0.775726	Brain_Caudate_basal_ganglia
EUR-like	ENSG00000151948.11	GLT1D1	0.849841	0.0459701	0.395413	0.775726	Brain_Caudate_basal_ganglia
EUR-like	ENSG00000154342.5	WNT3A	-0.849497	-0.00446156	0.395605	0.775797	Brain_Caudate_basal_ganglia
EUR-like	ENSG00000151360.9	ALLC	-0.848432	-0.00434784	0.396197	0.77605	Brain_Caudate_basal_ganglia
EUR-like	ENSG00000107104.18	KANK1	-0.84813	-0.0127973	0.396366	0.77605	Brain_Caudate_basal_ganglia
EUR-like	ENSG00000016402.13	IL20RA	-0.84806	-0.0155327	0.396405	0.77605	Brain_Caudate_basal_ganglia
EUR-like	ENSG00000058404.19	CAMK2B	0.847917	0.0162878	0.396484	0.77605	Brain_Caudate_basal_ganglia
EUR-like	ENSG00000196418.12	ZNF124	0.847865	0.00581498	0.396513	0.77605	Brain_Caudate_basal_ganglia
EUR-like	ENSG00000001084.10	GCLC	-0.84712	-0.0172828	0.396928	0.776558	Brain_Caudate_basal_ganglia
EUR-like	ENSG00000277149.4	TYW1B	-0.846287	-0.00271715	0.397393	0.776872	Brain_Caudate_basal_ganglia
EUR-like	ENSG00000137177.19	KIF13A	-0.846273	-0.031701	0.397401	0.776872	Brain_Caudate_basal_ganglia
EUR-like	ENSG00000266289.1	RP11-1C8.6	0.845229	0.0254736	0.397983	0.777705	Brain_Caudate_basal_ganglia
EUR-like	ENSG00000153157.12	SYCP2L	-0.844798	-0.00847895	0.398223	0.77787	Brain_Caudate_basal_ganglia
EUR-like	ENSG00000079246.15	XRCC5	-0.844051	-0.0146033	0.398641	0.778161	Brain_Caudate_basal_ganglia
EUR-like	ENSG00000100473.15	COCH	-0.843546	-0.0382497	0.398923	0.778161	Brain_Caudate_basal_ganglia
EUR-like	ENSG00000233670.6	PIRT	0.843405	0.0249948	0.399002	0.778161	Brain_Caudate_basal_ganglia
EUR-like	ENSG00000172878.13	METAP1D	-0.842453	-0.0242498	0.399535	0.778161	Brain_Caudate_basal_ganglia
EUR-like	ENSG00000100359.20	SGSM3	0.842428	0.0323293	0.399548	0.778161	Brain_Caudate_basal_ganglia
EUR-like	ENSG00000198754.5	OXCT2	-0.842142	-0.00524804	0.399708	0.778161	Brain_Caudate_basal_ganglia
EUR-like	ENSG00000145990.10	GFOD1	-0.841344	-0.0683296	0.400155	0.778161	Brain_Caudate_basal_ganglia
EUR-like	ENSG00000166923.10	GREM1	0.84075	0.0117262	0.400488	0.778161	Brain_Caudate_basal_ganglia
EUR-like	ENSG00000158321.15	AUTS2	-0.840688	-0.0115838	0.400523	0.778161	Brain_Caudate_basal_ganglia
EUR-like	ENSG00000171488.14	LRRC8C	-0.840357	-0.0265354	0.400709	0.778161	Brain_Caudate_basal_ganglia
EUR-like	ENSG00000196172.9	ZNF681	0.840218	0.0111577	0.400786	0.778161	Brain_Caudate_basal_ganglia
EUR-like	ENSG00000159788.18	RGS12	-0.840127	-0.0120161	0.400837	0.778161	Brain_Caudate_basal_ganglia
EUR-like	ENSG00000141198.14	TOM1L1	0.840066	0.0143039	0.400871	0.778161	Brain_Caudate_basal_ganglia
EUR-like	ENSG00000221890.3	NPTXR	0.840046	0.0181459	0.400883	0.778161	Brain_Caudate_basal_ganglia
EUR-like	ENSG00000124459.11	ZNF45	-0.839978	-0.0173129	0.400921	0.778161	Brain_Caudate_basal_ganglia
EUR-like	ENSG00000129128.12	SPCS3	0.839949	0.0318846	0.400937	0.778161	Brain_Caudate_basal_ganglia
EUR-like	ENSG00000172006.11	ZNF554	0.839788	0.0141551	0.401027	0.778161	Brain_Caudate_basal_ganglia
EUR-like	ENSG00000141642.8	ELAC1	0.838631	0.0147274	0.401676	0.778757	Brain_Caudate_basal_ganglia
EUR-like	ENSG00000214309.4	MBLAC1	-0.838423	-0.0124553	0.401793	0.778757	Brain_Caudate_basal_ganglia
EUR-like	ENSG00000117906.13	RCN2	0.838406	0.0259468	0.401803	0.778757	Brain_Caudate_basal_ganglia
EUR-like	ENSG00000126522.16	ASL	0.837703	0.0149414	0.402198	0.779091	Brain_Caudate_basal_ganglia
EUR-like	ENSG00000008988.9	RPS20	-0.837246	-0.0265385	0.402454	0.779091	Brain_Caudate_basal_ganglia
EUR-like	ENSG00000236255.1	AC009404.2	-0.837035	-0.00528279	0.402573	0.779091	Brain_Caudate_basal_ganglia
EUR-like	ENSG00000141577.13	CEP131	-0.836985	-0.0200689	0.402601	0.779091	Brain_Caudate_basal_ganglia
EUR-like	ENSG00000116539.12	ASH1L	0.836315	0.0173132	0.402978	0.779518	Brain_Caudate_basal_ganglia
EUR-like	ENSG00000153310.19	FAM49B	0.835828	0.0183893	0.403252	0.779745	Brain_Caudate_basal_ganglia
EUR-like	ENSG00000267100.1	ILF3-AS1	0.835233	0.0116486	0.403587	0.77983	Brain_Caudate_basal_ganglia
EUR-like	ENSG00000106733.20	NMRK1	0.834982	0.0028102	0.403728	0.77983	Brain_Caudate_basal_ganglia
EUR-like	ENSG00000120008.15	WDR11	-0.834915	-0.00572718	0.403765	0.77983	Brain_Caudate_basal_ganglia
EUR-like	ENSG00000014164.6	ZC3H3	0.834141	0.0380659	0.404201	0.78037	Brain_Caudate_basal_ganglia
EUR-like	ENSG00000118849.9	RARRES1	-0.832982	-0.0121925	0.404855	0.780629	Brain_Caudate_basal_ganglia
EUR-like	ENSG00000176681.14	LRRC37A	0.832835	0.00167611	0.404938	0.780629	Brain_Caudate_basal_ganglia
EUR-like	ENSG00000205464.11	ATP6AP1L	-0.832792	-0.00416586	0.404962	0.780629	Brain_Caudate_basal_ganglia
EUR-like	ENSG00000276509.1	CH17-353B19.1	0.832605	0.00797747	0.405068	0.780629	Brain_Caudate_basal_ganglia
EUR-like	ENSG00000214026.10	MRPL23	-0.83232	-0.00436967	0.405228	0.780629	Brain_Caudate_basal_ganglia
EUR-like	ENSG00000243566.6	UPK3B	0.832237	0.00682724	0.405275	0.780629	Brain_Caudate_basal_ganglia
EUR-like	ENSG00000150403.17	TMCO3	0.83101	0.0109466	0.405968	0.781282	Brain_Caudate_basal_ganglia
EUR-like	ENSG00000007933.12	FMO3	-0.830943	-0.00897821	0.406006	0.781282	Brain_Caudate_basal_ganglia
EUR-like	ENSG00000186205.12	2025-03-01	-0.830598	-0.0182922	0.406201	0.781282	Brain_Caudate_basal_ganglia
EUR-like	ENSG00000151914.19	DST	0.830446	0.0165208	0.406287	0.781282	Brain_Caudate_basal_ganglia
EUR-like	ENSG00000141504.11	SAT2	0.82969	0.0324659	0.406714	0.781282	Brain_Caudate_basal_ganglia
EUR-like	ENSG00000187391.19	MAGI2	-0.829607	-0.0149923	0.406761	0.781282	Brain_Caudate_basal_ganglia
EUR-like	ENSG00000272970.1	RP11-329B9.4	-0.829401	-0.00894435	0.406878	0.781282	Brain_Caudate_basal_ganglia
EUR-like	ENSG00000134255.13	CEPT1	-0.82919	-0.0152401	0.406997	0.781282	Brain_Caudate_basal_ganglia
EUR-like	ENSG00000133731.9	IMPA1	0.829011	0.0245878	0.407098	0.781282	Brain_Caudate_basal_ganglia
EUR-like	ENSG00000117593.9	DARS2	-0.828761	-0.00745544	0.407239	0.781282	Brain_Caudate_basal_ganglia
EUR-like	ENSG00000212694.8	LINC01089	-0.828585	-0.0102076	0.407339	0.781282	Brain_Caudate_basal_ganglia
EUR-like	ENSG00000172375.12	C2CD2L	-0.828307	-0.0429954	0.407497	0.781284	Brain_Caudate_basal_ganglia
EUR-like	ENSG00000229178.1	AC069513.4	0.827657	0.00587953	0.407865	0.781476	Brain_Caudate_basal_ganglia
EUR-like	ENSG00000136810.12	TXN	0.82722	0.0204974	0.408113	0.781476	Brain_Caudate_basal_ganglia
EUR-like	ENSG00000122694.15	GLIPR2	0.826822	0.0205076	0.408338	0.781476	Brain_Caudate_basal_ganglia
EUR-like	ENSG00000205809.9	KLRC2	-0.826797	-0.00394833	0.408352	0.781476	Brain_Caudate_basal_ganglia
EUR-like	ENSG00000196693.14	ZNF33B	0.826211	0.00577807	0.408684	0.781476	Brain_Caudate_basal_ganglia
EUR-like	ENSG00000135972.8	MRPS9	0.826161	0.0153914	0.408713	0.781476	Brain_Caudate_basal_ganglia
EUR-like	ENSG00000184277.12	TM2D3	0.825968	0.0229081	0.408822	0.781476	Brain_Caudate_basal_ganglia
EUR-like	ENSG00000204290.10	BTNL2	-0.825916	-0.00542718	0.408852	0.781476	Brain_Caudate_basal_ganglia
EUR-like	ENSG00000283503.1	LINC01902	-0.824618	-0.0260923	0.409588	0.782412	Brain_Caudate_basal_ganglia
EUR-like	ENSG00000111215.11	PRR4	-0.824194	-0.00608008	0.409829	0.782412	Brain_Caudate_basal_ganglia
EUR-like	ENSG00000102967.11	DHODH	-0.823308	-0.0048412	0.410333	0.782412	Brain_Caudate_basal_ganglia
EUR-like	ENSG00000172687.13	ZNF738	-0.822583	-0.00879308	0.410745	0.782412	Brain_Caudate_basal_ganglia
EUR-like	ENSG00000277147.4	LINC00869	-0.822567	-0.0169974	0.410754	0.782412	Brain_Caudate_basal_ganglia
EUR-like	ENSG00000134809.8	TIMM10	-0.822529	-0.00552688	0.410776	0.782412	Brain_Caudate_basal_ganglia
EUR-like	ENSG00000008130.15	NADK	-0.82189	-0.0153298	0.41114	0.782412	Brain_Caudate_basal_ganglia
EUR-like	ENSG00000255621.1	RP11-377D9.3	-0.821539	-0.00780664	0.41134	0.782412	Brain_Caudate_basal_ganglia
EUR-like	ENSG00000078618.21	NRDC	-0.821211	-0.00992457	0.411526	0.782412	Brain_Caudate_basal_ganglia
EUR-like	ENSG00000103852.12	TTC23	-0.821009	-0.0118561	0.411641	0.782412	Brain_Caudate_basal_ganglia
EUR-like	ENSG00000271425.7	NBPF10	0.820835	0.00482491	0.411741	0.782412	Brain_Caudate_basal_ganglia
EUR-like	ENSG00000120217.13	CD274	0.820693	0.0089071	0.411821	0.782412	Brain_Caudate_basal_ganglia
EUR-like	ENSG00000166770.10	ZNF667-AS1	-0.820491	-0.00612573	0.411936	0.782412	Brain_Caudate_basal_ganglia
EUR-like	ENSG00000143224.17	PPOX	0.82031	0.00981517	0.412039	0.782412	Brain_Caudate_basal_ganglia
EUR-like	ENSG00000243701.5	DUBR	0.820084	0.0206385	0.412168	0.782412	Brain_Caudate_basal_ganglia
EUR-like	ENSG00000163110.14	PDLIM5	-0.820022	-0.0226574	0.412204	0.782412	Brain_Caudate_basal_ganglia
EUR-like	ENSG00000157601.13	MX1	0.819911	0.0125533	0.412267	0.782412	Brain_Caudate_basal_ganglia
EUR-like	ENSG00000197134.11	ZNF257	-0.819808	-0.00460864	0.412325	0.782412	Brain_Caudate_basal_ganglia
EUR-like	ENSG00000173599.13	PC	0.819656	0.041232	0.412412	0.782412	Brain_Caudate_basal_ganglia
EUR-like	ENSG00000168778.11	TCTN2	0.819303	0.0112922	0.412614	0.782412	Brain_Caudate_basal_ganglia
EUR-like	ENSG00000150867.13	PIP4K2A	0.818628	0.0156512	0.412999	0.782412	Brain_Caudate_basal_ganglia
EUR-like	ENSG00000049860.13	HEXB	0.81845	0.00970016	0.4131	0.782412	Brain_Caudate_basal_ganglia
EUR-like	ENSG00000231680.1	AP003774.6	0.817905	0.00558168	0.413412	0.782412	Brain_Caudate_basal_ganglia
EUR-like	ENSG00000180279.6	LINC01869	-0.817528	-0.00476163	0.413627	0.782412	Brain_Caudate_basal_ganglia
EUR-like	ENSG00000228049.7	POLR2J2	-0.817459	-0.00308976	0.413666	0.782412	Brain_Caudate_basal_ganglia
EUR-like	ENSG00000117868.15	ESYT2	0.817443	0.0194168	0.413675	0.782412	Brain_Caudate_basal_ganglia
EUR-like	ENSG00000121289.17	CEP89	-0.817427	-0.0106782	0.413684	0.782412	Brain_Caudate_basal_ganglia
EUR-like	ENSG00000225194.2	LINC00092	0.817333	0.0448639	0.413738	0.782412	Brain_Caudate_basal_ganglia
EUR-like	ENSG00000023191.16	RNH1	0.816113	0.0199092	0.414435	0.783384	Brain_Caudate_basal_ganglia
EUR-like	ENSG00000129151.8	BBOX1	-0.815884	-0.0247077	0.414566	0.783384	Brain_Caudate_basal_ganglia
EUR-like	ENSG00000232903.2	LINC01166	-0.813048	-0.0143048	0.41619	0.785839	Brain_Caudate_basal_ganglia
EUR-like	ENSG00000137203.10	TFAP2A	-0.812945	-0.00650558	0.41625	0.785839	Brain_Caudate_basal_ganglia
EUR-like	ENSG00000139187.9	KLRG1	-0.81279	-0.00539862	0.416339	0.785839	Brain_Caudate_basal_ganglia
EUR-like	ENSG00000163125.15	RPRD2	0.812102	0.0152174	0.416733	0.786286	Brain_Caudate_basal_ganglia
EUR-like	ENSG00000071794.15	HLTF	0.811447	0.0113868	0.417109	0.786697	Brain_Caudate_basal_ganglia
EUR-like	ENSG00000113716.12	HMGXB3	-0.80933	-0.0112706	0.418325	0.78833	Brain_Caudate_basal_ganglia
EUR-like	ENSG00000067182.7	TNFRSF1A	-0.809254	-0.0482899	0.418369	0.78833	Brain_Caudate_basal_ganglia
EUR-like	ENSG00000226508.1	LINC01918	-0.809115	-0.0186525	0.418449	0.78833	Brain_Caudate_basal_ganglia
EUR-like	ENSG00000235770.5	LINC00607	0.80865	0.0115181	0.418716	0.788486	Brain_Caudate_basal_ganglia
EUR-like	ENSG00000203999.8	LINC01270	-0.808235	-0.0118829	0.418955	0.788486	Brain_Caudate_basal_ganglia
EUR-like	ENSG00000165733.7	BMS1	-0.808109	-0.0138863	0.419028	0.788486	Brain_Caudate_basal_ganglia
EUR-like	ENSG00000197355.10	UAP1L1	0.807753	0.0324494	0.419233	0.788486	Brain_Caudate_basal_ganglia
EUR-like	ENSG00000173262.11	SLC2A14	-0.807394	-0.00478158	0.41944	0.788486	Brain_Caudate_basal_ganglia
EUR-like	ENSG00000126267.8	COX6B1	0.807321	0.0272305	0.419482	0.788486	Brain_Caudate_basal_ganglia
EUR-like	ENSG00000166796.11	LDHC	-0.806935	-0.00304075	0.419704	0.788526	Brain_Caudate_basal_ganglia
EUR-like	ENSG00000185340.15	GAS2L1	0.806735	0.0153542	0.419819	0.788526	Brain_Caudate_basal_ganglia
EUR-like	ENSG00000178927.17	C17orf62	0.805542	0.00807636	0.420507	0.789166	Brain_Caudate_basal_ganglia
EUR-like	ENSG00000270164.1	LINC01480	-0.805403	-0.0123093	0.420587	0.789166	Brain_Caudate_basal_ganglia
EUR-like	ENSG00000154845.15	PPP4R1	-0.80532	-0.0225162	0.420635	0.789166	Brain_Caudate_basal_ganglia
EUR-like	ENSG00000179715.12	PCED1B	-0.804233	-0.00707574	0.421262	0.789942	Brain_Caudate_basal_ganglia
EUR-like	ENSG00000163378.13	EOGT	-0.804054	-0.0147795	0.421366	0.789942	Brain_Caudate_basal_ganglia
EUR-like	ENSG00000205181.5	LINC00654	0.803179	0.00508799	0.421871	0.790318	Brain_Caudate_basal_ganglia
EUR-like	ENSG00000068724.15	TTC7A	-0.803158	-0.0114201	0.421883	0.790318	Brain_Caudate_basal_ganglia
EUR-like	ENSG00000204525.16	HLA-C	0.802358	0.00500098	0.422346	0.790606	Brain_Caudate_basal_ganglia
EUR-like	ENSG00000105270.14	CLIP3	-0.802343	-0.053659	0.422355	0.790606	Brain_Caudate_basal_ganglia
EUR-like	ENSG00000165684.4	SNAPC4	0.802042	0.0145806	0.422529	0.790635	Brain_Caudate_basal_ganglia
EUR-like	ENSG00000274220.1	RP11-77K12.9	0.801409	0.0175035	0.422895	0.790879	Brain_Caudate_basal_ganglia
EUR-like	ENSG00000250056.5	LINC01018	-0.801026	-0.0136285	0.423117	0.790879	Brain_Caudate_basal_ganglia
EUR-like	ENSG00000172260.14	NEGR1	-0.800993	-0.0324381	0.423135	0.790879	Brain_Caudate_basal_ganglia
EUR-like	ENSG00000198075.9	SULT1C4	0.800495	0.0218999	0.423424	0.791122	Brain_Caudate_basal_ganglia
EUR-like	ENSG00000250506.7	CDK3	-0.799533	-0.00527205	0.423981	0.791866	Brain_Caudate_basal_ganglia
EUR-like	ENSG00000182512.4	GLRX5	-0.798606	-0.0284971	0.424519	0.792299	Brain_Caudate_basal_ganglia
EUR-like	ENSG00000245694.9	CRNDE	0.79837	0.00751362	0.424656	0.792299	Brain_Caudate_basal_ganglia
EUR-like	ENSG00000165105.9	RASEF	0.798148	0.0152014	0.424784	0.792299	Brain_Caudate_basal_ganglia
EUR-like	ENSG00000196263.7	ZNF471	0.798036	0.0228056	0.424849	0.792299	Brain_Caudate_basal_ganglia
EUR-like	ENSG00000273384.1	RP5-1098D14.1	0.796726	0.00801359	0.42561	0.793246	Brain_Caudate_basal_ganglia
EUR-like	ENSG00000273293.1	RP11-445N20.3	-0.796614	-0.00841636	0.425675	0.793246	Brain_Caudate_basal_ganglia
EUR-like	ENSG00000274265.4	CH17-189H20.1	-0.795425	-0.0650597	0.426367	0.793426	Brain_Caudate_basal_ganglia
EUR-like	ENSG00000160213.6	CSTB	-0.795357	-0.0244467	0.426406	0.793426	Brain_Caudate_basal_ganglia
EUR-like	ENSG00000129467.13	ADCY4	0.7953	0.0123939	0.426439	0.793426	Brain_Caudate_basal_ganglia
EUR-like	ENSG00000196313.11	POM121	0.794847	0.0163606	0.426702	0.793426	Brain_Caudate_basal_ganglia
EUR-like	ENSG00000196235.13	SUPT5H	-0.794833	-0.0109854	0.426711	0.793426	Brain_Caudate_basal_ganglia
EUR-like	ENSG00000205959.3	RP11-689P11.2	0.794666	0.00748217	0.426808	0.793426	Brain_Caudate_basal_ganglia
EUR-like	ENSG00000115825.9	PRKD3	0.794531	0.013289	0.426887	0.793426	Brain_Caudate_basal_ganglia
EUR-like	ENSG00000257431.1	RP11-263K4.3	0.793581	0.00584656	0.42744	0.794158	Brain_Caudate_basal_ganglia
EUR-like	ENSG00000178202.12	KDELC2	0.792657	0.0156352	0.427978	0.794861	Brain_Caudate_basal_ganglia
EUR-like	ENSG00000034677.12	RNF19A	0.791616	0.0262217	0.428585	0.795419	Brain_Caudate_basal_ganglia
EUR-like	ENSG00000122417.15	ODF2L	-0.791377	-0.00776931	0.428724	0.795419	Brain_Caudate_basal_ganglia
EUR-like	ENSG00000182362.13	YBEY	0.790971	0.00322638	0.428961	0.795419	Brain_Caudate_basal_ganglia
EUR-like	ENSG00000108846.15	ABCC3	0.790296	0.0074842	0.429355	0.795419	Brain_Caudate_basal_ganglia
EUR-like	ENSG00000186283.13	TOR3A	0.790273	0.0116851	0.429368	0.795419	Brain_Caudate_basal_ganglia
EUR-like	ENSG00000146070.16	PLA2G7	-0.790237	-0.00864801	0.42939	0.795419	Brain_Caudate_basal_ganglia
EUR-like	ENSG00000162552.14	WNT4	-0.790227	-0.0108832	0.429395	0.795419	Brain_Caudate_basal_ganglia
EUR-like	ENSG00000259869.1	AL022344.7	0.789842	0.0111361	0.42962	0.79554	Brain_Caudate_basal_ganglia
EUR-like	ENSG00000090316.15	MAEA	0.789026	0.0223022	0.430097	0.796127	Brain_Caudate_basal_ganglia
EUR-like	ENSG00000134748.12	PRPF38A	-0.788658	-0.0217827	0.430312	0.796229	Brain_Caudate_basal_ganglia
EUR-like	ENSG00000155508.13	CNOT8	0.787891	0.00894861	0.430761	0.796535	Brain_Caudate_basal_ganglia
EUR-like	ENSG00000127947.15	PTPN12	0.787694	0.0146507	0.430875	0.796535	Brain_Caudate_basal_ganglia
EUR-like	ENSG00000180777.13	ANKRD30B	-0.787555	-0.00870276	0.430957	0.796535	Brain_Caudate_basal_ganglia
EUR-like	ENSG00000129028.8	THAP10	0.786312	0.0288281	0.431685	0.797461	Brain_Caudate_basal_ganglia
EUR-like	ENSG00000249381.1	LINC00500	-0.786153	-0.00388775	0.431778	0.797461	Brain_Caudate_basal_ganglia
EUR-like	ENSG00000074219.13	TEAD2	-0.785875	-0.0156734	0.431941	0.797466	Brain_Caudate_basal_ganglia
EUR-like	ENSG00000118017.3	A4GNT	0.785584	0.00769279	0.432111	0.797486	Brain_Caudate_basal_ganglia
EUR-like	ENSG00000175643.8	RMI2	0.784993	0.00451145	0.432458	0.797684	Brain_Caudate_basal_ganglia
EUR-like	ENSG00000115840.13	SLC25A12	0.784648	0.0291122	0.43266	0.797684	Brain_Caudate_basal_ganglia
EUR-like	ENSG00000115523.16	GNLY	-0.784251	-0.00553286	0.432893	0.797684	Brain_Caudate_basal_ganglia
EUR-like	ENSG00000100034.13	PPM1F	0.78414	0.0176669	0.432958	0.797684	Brain_Caudate_basal_ganglia
EUR-like	ENSG00000215018.9	COL28A1	0.783851	0.00660579	0.433128	0.797684	Brain_Caudate_basal_ganglia
EUR-like	ENSG00000181409.11	AATK	0.783763	0.0213303	0.433179	0.797684	Brain_Caudate_basal_ganglia
EUR-like	ENSG00000148672.8	GLUD1	0.783239	0.0420098	0.433487	0.797955	Brain_Caudate_basal_ganglia
EUR-like	ENSG00000110717.12	NDUFS8	0.782636	0.0162207	0.433841	0.798312	Brain_Caudate_basal_ganglia
EUR-like	ENSG00000004142.11	POLDIP2	0.782269	0.0137457	0.434057	0.798414	Brain_Caudate_basal_ganglia
EUR-like	ENSG00000166819.11	PLIN1	-0.781269	-0.0239262	0.434644	0.798853	Brain_Caudate_basal_ganglia
EUR-like	ENSG00000166341.7	DCHS1	-0.780748	-0.012848	0.434951	0.798853	Brain_Caudate_basal_ganglia
EUR-like	ENSG00000213221.4	DNLZ	0.780318	0.00492025	0.435204	0.798853	Brain_Caudate_basal_ganglia
EUR-like	ENSG00000170276.5	HSPB2	-0.779952	-0.0154645	0.435419	0.798853	Brain_Caudate_basal_ganglia
EUR-like	ENSG00000258839.3	MC1R	-0.779936	-0.0104561	0.435428	0.798853	Brain_Caudate_basal_ganglia
EUR-like	ENSG00000134202.10	GSTM3	0.779761	0.00328951	0.435532	0.798853	Brain_Caudate_basal_ganglia
EUR-like	ENSG00000147533.16	GOLGA7	0.779615	0.0157725	0.435618	0.798853	Brain_Caudate_basal_ganglia
EUR-like	ENSG00000075711.20	DLG1	-0.779565	-0.0571653	0.435647	0.798853	Brain_Caudate_basal_ganglia
EUR-like	ENSG00000135956.8	TMEM127	0.779067	0.0252437	0.43594	0.798853	Brain_Caudate_basal_ganglia
EUR-like	ENSG00000084636.17	COL16A1	-0.778848	-0.00642861	0.436069	0.798853	Brain_Caudate_basal_ganglia
EUR-like	ENSG00000147679.11	UTP23	0.778672	0.0191456	0.436173	0.798853	Brain_Caudate_basal_ganglia
EUR-like	ENSG00000104970.10	KIR3DX1	0.778193	0.00951794	0.436455	0.798853	Brain_Caudate_basal_ganglia
EUR-like	ENSG00000170681.6	MURC	0.778157	0.0116078	0.436476	0.798853	Brain_Caudate_basal_ganglia
EUR-like	ENSG00000127022.14	CANX	-0.77805	-0.00870651	0.43654	0.798853	Brain_Caudate_basal_ganglia
EUR-like	ENSG00000118762.7	PKD2	-0.776859	-0.016777	0.437242	0.799481	Brain_Caudate_basal_ganglia
EUR-like	ENSG00000128422.15	KRT17	0.776802	0.00645838	0.437276	0.799481	Brain_Caudate_basal_ganglia
EUR-like	ENSG00000166455.13	C16orf46	-0.776652	-0.0127065	0.437364	0.799481	Brain_Caudate_basal_ganglia
EUR-like	ENSG00000141959.16	PFKL	0.776245	0.0115107	0.437604	0.799627	Brain_Caudate_basal_ganglia
EUR-like	ENSG00000072840.12	EVC	0.775445	0.0142867	0.438077	0.800196	Brain_Caudate_basal_ganglia
EUR-like	ENSG00000180398.11	MCFD2	0.774477	0.00710021	0.438649	0.800773	Brain_Caudate_basal_ganglia
EUR-like	ENSG00000234465.10	PINLYP	0.774368	0.00587952	0.438713	0.800773	Brain_Caudate_basal_ganglia
EUR-like	ENSG00000178078.11	STAP2	-0.773023	-0.00407302	0.439508	0.801228	Brain_Caudate_basal_ganglia
EUR-like	ENSG00000166130.14	IKBIP	-0.772795	-0.0114311	0.439644	0.801228	Brain_Caudate_basal_ganglia
EUR-like	ENSG00000233200.1	RP11-324I22.2	-0.772176	-0.0141595	0.44001	0.801228	Brain_Caudate_basal_ganglia
EUR-like	ENSG00000183513.8	COA5	-0.772025	-0.0171374	0.4401	0.801228	Brain_Caudate_basal_ganglia
EUR-like	ENSG00000136144.11	RCBTB1	0.771805	0.0129969	0.44023	0.801228	Brain_Caudate_basal_ganglia
EUR-like	ENSG00000100097.11	LGALS1	-0.771698	-0.0272781	0.440293	0.801228	Brain_Caudate_basal_ganglia
EUR-like	ENSG00000115761.15	NOL10	0.771644	0.019025	0.440325	0.801228	Brain_Caudate_basal_ganglia
EUR-like	ENSG00000124422.11	USP22	0.771391	0.0173914	0.440475	0.801228	Brain_Caudate_basal_ganglia
EUR-like	ENSG00000179632.9	MAF1	0.770735	0.0209559	0.440864	0.801228	Brain_Caudate_basal_ganglia
EUR-like	ENSG00000225973.3	PIGBOS1	-0.77065	-0.0141926	0.440915	0.801228	Brain_Caudate_basal_ganglia
EUR-like	ENSG00000154781.15	CCDC174	0.770649	0.00562194	0.440915	0.801228	Brain_Caudate_basal_ganglia
EUR-like	ENSG00000124357.12	NAGK	-0.770343	-0.00840102	0.441096	0.801228	Brain_Caudate_basal_ganglia
EUR-like	ENSG00000240053.8	LY6G5B	-0.770174	-0.0108869	0.441197	0.801228	Brain_Caudate_basal_ganglia
EUR-like	ENSG00000161542.16	PRPSAP1	-0.770026	-0.012334	0.441285	0.801228	Brain_Caudate_basal_ganglia
EUR-like	ENSG00000073060.15	SCARB1	-0.769874	-0.00641076	0.441375	0.801228	Brain_Caudate_basal_ganglia
EUR-like	ENSG00000145431.10	PDGFC	0.769039	0.0108496	0.44187	0.801835	Brain_Caudate_basal_ganglia
EUR-like	ENSG00000183605.16	SFXN4	0.768053	0.00381132	0.442456	0.802346	Brain_Caudate_basal_ganglia
EUR-like	ENSG00000117477.12	CCDC181	-0.768022	-0.0177907	0.442474	0.802346	Brain_Caudate_basal_ganglia
EUR-like	ENSG00000145284.11	SCD5	0.767662	0.0158551	0.442688	0.802443	Brain_Caudate_basal_ganglia
EUR-like	ENSG00000137218.10	FRS3	0.766202	0.0185272	0.443556	0.803724	Brain_Caudate_basal_ganglia
EUR-like	ENSG00000151062.14	CACNA2D4	-0.763633	-0.00714164	0.445086	0.806203	Brain_Caudate_basal_ganglia
EUR-like	ENSG00000051180.16	RAD51	-0.763204	-0.0121726	0.445341	0.806372	Brain_Caudate_basal_ganglia
EUR-like	ENSG00000136444.9	RSAD1	0.762838	0.0120653	0.44556	0.806475	Brain_Caudate_basal_ganglia
EUR-like	ENSG00000265971.1	RP11-269G24.6	-0.761758	-0.0148138	0.446205	0.807348	Brain_Caudate_basal_ganglia
EUR-like	ENSG00000204172.12	AGAP9	-0.76093	-0.00777477	0.446699	0.807949	Brain_Caudate_basal_ganglia
EUR-like	ENSG00000151470.12	C4orf33	0.760281	0.00535187	0.447086	0.808357	Brain_Caudate_basal_ganglia
EUR-like	ENSG00000196843.15	ARID5A	-0.759978	-0.0220933	0.447268	0.808392	Brain_Caudate_basal_ganglia
EUR-like	ENSG00000204740.10	MALRD1	0.759519	0.00459639	0.447542	0.80848	Brain_Caudate_basal_ganglia
EUR-like	ENSG00000215595.1	C20orf202	-0.75908	-0.00900368	0.447805	0.80848	Brain_Caudate_basal_ganglia
EUR-like	ENSG00000149499.11	EML3	-0.75904	-0.0575976	0.447829	0.80848	Brain_Caudate_basal_ganglia
EUR-like	ENSG00000177990.11	DPY19L2	0.758811	0.0170198	0.447966	0.80848	Brain_Caudate_basal_ganglia
EUR-like	ENSG00000276093.1	RP5-1017F8.2	-0.758301	-0.00795188	0.448271	0.808576	Brain_Caudate_basal_ganglia
EUR-like	ENSG00000237765.6	FAM200B	-0.758179	-0.0198094	0.448344	0.808576	Brain_Caudate_basal_ganglia
EUR-like	ENSG00000131871.14	SELENOS	0.757173	0.0168038	0.448946	0.80937	Brain_Caudate_basal_ganglia
EUR-like	ENSG00000246100.3	LINC00900	0.756209	0.0133179	0.449524	0.810119	Brain_Caudate_basal_ganglia
EUR-like	ENSG00000254415.3	SIGLEC14	0.755157	0.00646063	0.450155	0.810628	Brain_Caudate_basal_ganglia
EUR-like	ENSG00000223704.1	LINC01422	0.754953	0.0079565	0.450277	0.810628	Brain_Caudate_basal_ganglia
EUR-like	ENSG00000111664.10	GNB3	-0.754924	-0.0094458	0.450295	0.810628	Brain_Caudate_basal_ganglia
EUR-like	ENSG00000125895.5	TMEM74B	-0.754436	-0.0173507	0.450587	0.810672	Brain_Caudate_basal_ganglia
EUR-like	ENSG00000138061.11	CYP1B1	-0.75434	-0.00887942	0.450645	0.810672	Brain_Caudate_basal_ganglia
EUR-like	ENSG00000166965.12	RCCD1	0.753882	0.00408345	0.45092	0.810672	Brain_Caudate_basal_ganglia
EUR-like	ENSG00000163820.14	FYCO1	0.753799	0.0243043	0.45097	0.810672	Brain_Caudate_basal_ganglia
EUR-like	ENSG00000173988.12	LRRC63	-0.752145	-0.0176446	0.451964	0.81182	Brain_Caudate_basal_ganglia
EUR-like	ENSG00000182858.13	ALG12	-0.751961	-0.00672545	0.452075	0.81182	Brain_Caudate_basal_ganglia
EUR-like	ENSG00000120539.14	MASTL	-0.751923	-0.00778921	0.452097	0.81182	Brain_Caudate_basal_ganglia
EUR-like	ENSG00000133704.9	IPO8	0.751224	0.00821698	0.452518	0.812029	Brain_Caudate_basal_ganglia
EUR-like	ENSG00000085465.12	OVGP1	0.751118	0.0168996	0.452582	0.812029	Brain_Caudate_basal_ganglia
EUR-like	ENSG00000070031.3	SCT	0.75035	0.00746686	0.453044	0.812029	Brain_Caudate_basal_ganglia
EUR-like	ENSG00000151338.18	MIPOL1	-0.749678	-0.0254754	0.453449	0.812029	Brain_Caudate_basal_ganglia
EUR-like	ENSG00000155066.15	PROM2	-0.749617	-0.00882232	0.453486	0.812029	Brain_Caudate_basal_ganglia
EUR-like	ENSG00000283317.1	RP11-122G18.11	-0.749277	-0.0070494	0.45369	0.812029	Brain_Caudate_basal_ganglia
EUR-like	ENSG00000183549.10	ACSM5	-0.749134	-0.0113368	0.453776	0.812029	Brain_Caudate_basal_ganglia
EUR-like	ENSG00000103657.13	HERC1	0.748869	0.0235769	0.453936	0.812029	Brain_Caudate_basal_ganglia
EUR-like	ENSG00000149231.11	CCDC82	0.747269	0.00408213	0.454901	0.812029	Brain_Caudate_basal_ganglia
EUR-like	ENSG00000214776.10	RP11-726G1.1	0.747108	0.00356445	0.454998	0.812029	Brain_Caudate_basal_ganglia
EUR-like	ENSG00000249846.6	LINC02021	0.746843	0.00429468	0.455158	0.812029	Brain_Caudate_basal_ganglia
EUR-like	ENSG00000267353.1	CTD-2162K18.3	-0.746759	-0.00729275	0.455209	0.812029	Brain_Caudate_basal_ganglia
EUR-like	ENSG00000106477.18	CEP41	-0.746679	-0.0190031	0.455257	0.812029	Brain_Caudate_basal_ganglia
EUR-like	ENSG00000179256.2	SMCO3	0.746282	0.00883924	0.455497	0.812029	Brain_Caudate_basal_ganglia
EUR-like	ENSG00000184967.6	NOC4L	0.746117	0.00764779	0.455597	0.812029	Brain_Caudate_basal_ganglia
EUR-like	ENSG00000215252.11	GOLGA8B	-0.746051	-0.00591905	0.455637	0.812029	Brain_Caudate_basal_ganglia
EUR-like	ENSG00000257949.6	TEN1	-0.745923	-0.0040521	0.455714	0.812029	Brain_Caudate_basal_ganglia
EUR-like	ENSG00000197217.12	ENTPD4	0.745915	0.0198268	0.455719	0.812029	Brain_Caudate_basal_ganglia
EUR-like	ENSG00000164039.14	BDH2	0.745817	0.0121167	0.455778	0.812029	Brain_Caudate_basal_ganglia
EUR-like	ENSG00000122367.19	LDB3	-0.745595	-0.0066592	0.455912	0.812029	Brain_Caudate_basal_ganglia
EUR-like	ENSG00000189056.13	RELN	-0.745348	-0.0167025	0.456061	0.812029	Brain_Caudate_basal_ganglia
EUR-like	ENSG00000182253.14	SYNM	0.745311	0.0113226	0.456084	0.812029	Brain_Caudate_basal_ganglia
EUR-like	ENSG00000093183.13	SEC22C	-0.745296	-0.00713647	0.456093	0.812029	Brain_Caudate_basal_ganglia
EUR-like	ENSG00000275074.1	NUDT18	0.745243	0.0103431	0.456125	0.812029	Brain_Caudate_basal_ganglia
EUR-like	ENSG00000082556.10	OPRK1	-0.744877	-0.0339027	0.456346	0.812133	Brain_Caudate_basal_ganglia
EUR-like	ENSG00000273230.1	RP11-1246C19.1	0.744408	0.0140219	0.45663	0.812348	Brain_Caudate_basal_ganglia
EUR-like	ENSG00000183250.11	LINC01547	0.743753	0.00496083	0.457026	0.812762	Brain_Caudate_basal_ganglia
EUR-like	ENSG00000153060.7	TEKT5	0.74315	0.00511489	0.457391	0.813122	Brain_Caudate_basal_ganglia
EUR-like	ENSG00000170634.12	ACYP2	0.742324	0.0211639	0.457891	0.813535	Brain_Caudate_basal_ganglia
EUR-like	ENSG00000270806.1	C17orf50	-0.742227	-0.027819	0.45795	0.813535	Brain_Caudate_basal_ganglia
EUR-like	ENSG00000128944.13	KNSTRN	-0.740787	-0.00260002	0.458822	0.81415	Brain_Caudate_basal_ganglia
EUR-like	ENSG00000160469.16	BRSK1	-0.740766	-0.0632509	0.458835	0.81415	Brain_Caudate_basal_ganglia
EUR-like	ENSG00000273125.1	LINC01990	0.740646	0.00620034	0.458908	0.81415	Brain_Caudate_basal_ganglia
EUR-like	ENSG00000160886.13	LY6K	0.740577	0.00946928	0.45895	0.81415	Brain_Caudate_basal_ganglia
EUR-like	ENSG00000134548.9	SPX	-0.740263	-0.0138706	0.45914	0.814198	Brain_Caudate_basal_ganglia
EUR-like	ENSG00000182698.11	RESP18	0.739993	0.00333088	0.459304	0.814199	Brain_Caudate_basal_ganglia
EUR-like	ENSG00000183150.7	GPR19	0.738941	0.014871	0.459943	0.814961	Brain_Caudate_basal_ganglia
EUR-like	ENSG00000085832.16	EPS15	-0.738746	-0.0242268	0.460061	0.814961	Brain_Caudate_basal_ganglia
EUR-like	ENSG00000108592.16	FTSJ3	-0.737542	-0.00416492	0.460793	0.815854	Brain_Caudate_basal_ganglia
EUR-like	ENSG00000104960.15	PTOV1	0.737094	0.0125297	0.461065	0.815854	Brain_Caudate_basal_ganglia
EUR-like	ENSG00000223572.9	CKMT1A	-0.736702	-0.01644	0.461304	0.815854	Brain_Caudate_basal_ganglia
EUR-like	ENSG00000027001.9	MIPEP	0.736577	0.00610904	0.461379	0.815854	Brain_Caudate_basal_ganglia
EUR-like	ENSG00000102710.19	SUPT20H	0.736471	0.0103519	0.461444	0.815854	Brain_Caudate_basal_ganglia
EUR-like	ENSG00000281721.1	LINC01080	0.736301	0.00574433	0.461548	0.815854	Brain_Caudate_basal_ganglia
EUR-like	ENSG00000092094.10	OSGEP	0.734756	0.00354328	0.462488	0.81692	Brain_Caudate_basal_ganglia
EUR-like	ENSG00000198453.12	ZNF568	0.734732	0.00998659	0.462503	0.81692	Brain_Caudate_basal_ganglia
EUR-like	ENSG00000204267.13	TAP2	0.734503	0.00596264	0.462643	0.81692	Brain_Caudate_basal_ganglia
EUR-like	ENSG00000132622.10	HSPA12B	0.733315	0.00422766	0.463366	0.817344	Brain_Caudate_basal_ganglia
EUR-like	ENSG00000106341.10	PPP1R17	-0.733107	-0.0112964	0.463493	0.817344	Brain_Caudate_basal_ganglia
EUR-like	ENSG00000172794.19	RAB37	-0.732859	-0.0309259	0.463644	0.817344	Brain_Caudate_basal_ganglia
EUR-like	ENSG00000104728.15	ARHGEF10	-0.732848	-0.0116237	0.463651	0.817344	Brain_Caudate_basal_ganglia
EUR-like	ENSG00000163882.9	POLR2H	0.732636	0.00608368	0.46378	0.817344	Brain_Caudate_basal_ganglia
EUR-like	ENSG00000116874.11	WARS2	-0.732494	-0.00431802	0.463867	0.817344	Brain_Caudate_basal_ganglia
EUR-like	ENSG00000261706.1	LINC00165	0.731613	0.0074336	0.464405	0.817411	Brain_Caudate_basal_ganglia
EUR-like	ENSG00000104804.7	TULP2	-0.731587	-0.00724848	0.464421	0.817411	Brain_Caudate_basal_ganglia
EUR-like	ENSG00000170214.3	ADRA1B	-0.731172	-0.00890022	0.464674	0.817411	Brain_Caudate_basal_ganglia
EUR-like	ENSG00000147316.12	MCPH1	-0.731069	-0.0130084	0.464737	0.817411	Brain_Caudate_basal_ganglia
EUR-like	ENSG00000164967.9	RPP25L	-0.730586	-0.0129678	0.465032	0.817411	Brain_Caudate_basal_ganglia
EUR-like	ENSG00000256806.5	C17orf100	-0.729645	-0.00869475	0.465607	0.817411	Brain_Caudate_basal_ganglia
EUR-like	ENSG00000146433.8	TMEM181	-0.729576	-0.0326512	0.465649	0.817411	Brain_Caudate_basal_ganglia
EUR-like	ENSG00000276073.1	RP5-1125A11.7	-0.729554	-0.00862123	0.465663	0.817411	Brain_Caudate_basal_ganglia
EUR-like	ENSG00000198874.12	TYW1	-0.72894	-0.0028998	0.466039	0.817411	Brain_Caudate_basal_ganglia
EUR-like	ENSG00000166347.18	CYB5A	0.728867	0.00682202	0.466083	0.817411	Brain_Caudate_basal_ganglia
EUR-like	ENSG00000233232.6	NPIPB7	-0.728697	-0.0120954	0.466187	0.817411	Brain_Caudate_basal_ganglia
EUR-like	ENSG00000188162.10	OTOG	-0.728659	-0.0119789	0.46621	0.817411	Brain_Caudate_basal_ganglia
EUR-like	ENSG00000204583.9	LRCOL1	0.728574	0.0104163	0.466262	0.817411	Brain_Caudate_basal_ganglia
EUR-like	ENSG00000261701.6	HPR	0.728496	0.00375738	0.46631	0.817411	Brain_Caudate_basal_ganglia
EUR-like	ENSG00000255284.1	AP006621.5	-0.728406	-0.00404996	0.466365	0.817411	Brain_Caudate_basal_ganglia
EUR-like	ENSG00000085982.13	USP40	-0.726926	-0.0119075	0.467272	0.818606	Brain_Caudate_basal_ganglia
EUR-like	ENSG00000124783.12	SSR1	0.726507	0.0106966	0.467528	0.818606	Brain_Caudate_basal_ganglia
EUR-like	ENSG00000138376.10	BARD1	-0.726487	-0.0185678	0.46754	0.818606	Brain_Caudate_basal_ganglia
EUR-like	ENSG00000145782.12	ATG12	-0.72619	-0.0148938	0.467722	0.818637	Brain_Caudate_basal_ganglia
EUR-like	ENSG00000182087.12	TMEM259	0.72566	0.00748213	0.468047	0.818828	Brain_Caudate_basal_ganglia
EUR-like	ENSG00000267079.1	RP11-820I16.1	0.725476	0.00433704	0.46816	0.818828	Brain_Caudate_basal_ganglia
EUR-like	ENSG00000024862.17	CCDC28A	0.725124	0.0127362	0.468376	0.818918	Brain_Caudate_basal_ganglia
EUR-like	ENSG00000116688.16	MFN2	-0.724856	-0.0102809	0.46854	0.818918	Brain_Caudate_basal_ganglia
EUR-like	ENSG00000250565.6	ATP6V1E2	-0.724237	-0.00329305	0.46892	0.818946	Brain_Caudate_basal_ganglia
EUR-like	ENSG00000162399.6	BSND	-0.723591	-0.00558042	0.469317	0.818946	Brain_Caudate_basal_ganglia
EUR-like	ENSG00000085644.13	ZNF213	-0.723585	-0.0151686	0.469321	0.818946	Brain_Caudate_basal_ganglia
EUR-like	ENSG00000241954.1	RP1-149A16.17	0.723397	0.00822768	0.469436	0.818946	Brain_Caudate_basal_ganglia
EUR-like	ENSG00000171109.18	MFN1	-0.723326	-0.0106927	0.46948	0.818946	Brain_Caudate_basal_ganglia
EUR-like	ENSG00000112562.18	SMOC2	0.723224	0.00907199	0.469542	0.818946	Brain_Caudate_basal_ganglia
EUR-like	ENSG00000196993.8	NPIPB9	0.721899	0.00588734	0.470357	0.819321	Brain_Caudate_basal_ganglia
EUR-like	ENSG00000183876.8	ARSI	0.721432	0.0322713	0.470644	0.819321	Brain_Caudate_basal_ganglia
EUR-like	ENSG00000205309.13	NT5M	0.721339	0.0143404	0.470701	0.819321	Brain_Caudate_basal_ganglia
EUR-like	ENSG00000239713.8	APOBEC3G	0.720559	0.00631931	0.471181	0.819321	Brain_Caudate_basal_ganglia
EUR-like	ENSG00000005471.15	ABCB4	0.720399	0.00682466	0.47128	0.819321	Brain_Caudate_basal_ganglia
EUR-like	ENSG00000136205.16	TNS3	0.720398	0.00992806	0.47128	0.819321	Brain_Caudate_basal_ganglia
EUR-like	ENSG00000102786.14	INTS6	0.720295	0.0448984	0.471344	0.819321	Brain_Caudate_basal_ganglia
EUR-like	ENSG00000225880.5	LINC00115	0.720234	0.0486966	0.471381	0.819321	Brain_Caudate_basal_ganglia
EUR-like	ENSG00000161921.14	CXCL16	0.720209	0.0265227	0.471396	0.819321	Brain_Caudate_basal_ganglia
EUR-like	ENSG00000116771.5	AGMAT	0.720201	0.00948185	0.471401	0.819321	Brain_Caudate_basal_ganglia
EUR-like	ENSG00000108064.10	TFAM	-0.719517	-0.0114176	0.471822	0.81975	Brain_Caudate_basal_ganglia
EUR-like	ENSG00000162769.12	FLVCR1	0.719266	0.00459443	0.471977	0.81975	Brain_Caudate_basal_ganglia
EUR-like	ENSG00000184182.18	UBE2F	-0.718697	-0.0129427	0.472328	0.81978	Brain_Caudate_basal_ganglia
EUR-like	ENSG00000104626.14	ERI1	0.718427	0.00800383	0.472494	0.81978	Brain_Caudate_basal_ganglia
EUR-like	ENSG00000197858.10	GPAA1	-0.717645	-0.0104177	0.472977	0.81978	Brain_Caudate_basal_ganglia
EUR-like	ENSG00000162032.15	SPSB3	0.717348	0.0136784	0.473159	0.81978	Brain_Caudate_basal_ganglia
EUR-like	ENSG00000122376.11	FAM35A	0.717032	0.00676169	0.473354	0.81978	Brain_Caudate_basal_ganglia
EUR-like	ENSG00000277587.1	CTD-3116E22.8	-0.71651	-0.0052744	0.473676	0.81978	Brain_Caudate_basal_ganglia
EUR-like	ENSG00000104738.16	MCM4	0.716491	0.0097425	0.473688	0.81978	Brain_Caudate_basal_ganglia
EUR-like	ENSG00000130748.6	TMEM160	0.716313	0.00543476	0.473798	0.81978	Brain_Caudate_basal_ganglia
EUR-like	ENSG00000132122.11	SPATA6	0.715884	0.0122702	0.474063	0.81978	Brain_Caudate_basal_ganglia
EUR-like	ENSG00000120915.13	EPHX2	-0.715044	-0.016045	0.474582	0.81978	Brain_Caudate_basal_ganglia
EUR-like	ENSG00000113532.12	ST8SIA4	-0.715011	-0.00928195	0.474602	0.81978	Brain_Caudate_basal_ganglia
EUR-like	ENSG00000101197.12	BIRC7	-0.714986	-0.0109641	0.474618	0.81978	Brain_Caudate_basal_ganglia
EUR-like	ENSG00000108963.17	DPH1	0.714923	0.0181997	0.474656	0.81978	Brain_Caudate_basal_ganglia
EUR-like	ENSG00000179409.10	GEMIN4	-0.714828	-0.00673804	0.474715	0.81978	Brain_Caudate_basal_ganglia
EUR-like	ENSG00000213977.7	TAX1BP3	0.714195	0.0193844	0.475107	0.81978	Brain_Caudate_basal_ganglia
EUR-like	ENSG00000273295.1	AP000350.5	0.713575	0.00342144	0.47549	0.81978	Brain_Caudate_basal_ganglia
EUR-like	ENSG00000135048.13	TMEM2	0.713461	0.0101515	0.475561	0.81978	Brain_Caudate_basal_ganglia
EUR-like	ENSG00000136856.17	SLC2A8	-0.713159	-0.0100835	0.475747	0.81978	Brain_Caudate_basal_ganglia
EUR-like	ENSG00000269473.1	CTD-2619J13.19	0.713147	0.0100417	0.475755	0.81978	Brain_Caudate_basal_ganglia
EUR-like	ENSG00000118514.13	ALDH8A1	0.713127	0.00308946	0.475767	0.81978	Brain_Caudate_basal_ganglia
EUR-like	ENSG00000137806.8	NDUFAF1	0.713099	0.00540884	0.475785	0.81978	Brain_Caudate_basal_ganglia
EUR-like	ENSG00000156381.8	ANKRD9	-0.713059	-0.00746326	0.47581	0.81978	Brain_Caudate_basal_ganglia
EUR-like	ENSG00000103351.12	CLUAP1	-0.712616	-0.00367713	0.476083	0.81978	Brain_Caudate_basal_ganglia
EUR-like	ENSG00000187676.7	B3GLCT	-0.712144	-0.0188748	0.476376	0.81978	Brain_Caudate_basal_ganglia
EUR-like	ENSG00000226124.6	FTCDNL1	-0.712124	-0.00390665	0.476388	0.81978	Brain_Caudate_basal_ganglia
EUR-like	ENSG00000131697.17	NPHP4	-0.711959	-0.00566045	0.47649	0.81978	Brain_Caudate_basal_ganglia
EUR-like	ENSG00000142512.14	SIGLEC10	0.711683	0.0466365	0.476661	0.81978	Brain_Caudate_basal_ganglia
EUR-like	ENSG00000197497.10	ZNF665	-0.71094	-0.0187343	0.477121	0.81978	Brain_Caudate_basal_ganglia
EUR-like	ENSG00000143387.12	CTSK	-0.710789	-0.0127186	0.477215	0.81978	Brain_Caudate_basal_ganglia
EUR-like	ENSG00000188086.13	PRSS45	0.710772	0.00433931	0.477225	0.81978	Brain_Caudate_basal_ganglia
EUR-like	ENSG00000094963.13	FMO2	-0.710767	-0.00681601	0.477229	0.81978	Brain_Caudate_basal_ganglia
EUR-like	ENSG00000080573.6	COL5A3	0.710584	0.0081738	0.477342	0.81978	Brain_Caudate_basal_ganglia
EUR-like	ENSG00000073331.17	ALPK1	-0.710308	-0.012218	0.477513	0.81978	Brain_Caudate_basal_ganglia
EUR-like	ENSG00000087116.14	ADAMTS2	0.709924	0.00415148	0.477751	0.81978	Brain_Caudate_basal_ganglia
EUR-like	ENSG00000101310.14	SEC23B	-0.709476	-0.0079705	0.478029	0.81978	Brain_Caudate_basal_ganglia
EUR-like	ENSG00000138182.14	KIF20B	0.709229	0.00889013	0.478182	0.81978	Brain_Caudate_basal_ganglia
EUR-like	ENSG00000177868.11	SVBP	-0.709224	-0.00421256	0.478186	0.81978	Brain_Caudate_basal_ganglia
EUR-like	ENSG00000169857.7	AVEN	0.708979	0.0130381	0.478337	0.81978	Brain_Caudate_basal_ganglia
EUR-like	ENSG00000112335.14	SNX3	0.708702	0.0139439	0.478509	0.81978	Brain_Caudate_basal_ganglia
EUR-like	ENSG00000101639.18	CEP192	-0.708596	-0.00284256	0.478575	0.81978	Brain_Caudate_basal_ganglia
EUR-like	ENSG00000189190.9	ZNF600	0.708306	0.00917414	0.478755	0.819806	Brain_Caudate_basal_ganglia
EUR-like	ENSG00000196839.12	ADA	-0.70791	-0.00738684	0.479001	0.819945	Brain_Caudate_basal_ganglia
EUR-like	ENSG00000242715.7	CCDC169	0.706791	0.00832503	0.479696	0.820402	Brain_Caudate_basal_ganglia
EUR-like	ENSG00000183291.15	SELENOF	-0.706708	-0.00868088	0.479748	0.820402	Brain_Caudate_basal_ganglia
EUR-like	ENSG00000142694.6	EVA1B	-0.706591	-0.0150684	0.47982	0.820402	Brain_Caudate_basal_ganglia
EUR-like	ENSG00000178248.11	LINC01658	0.706324	0.00655667	0.479987	0.820402	Brain_Caudate_basal_ganglia
EUR-like	ENSG00000249859.9	PVT1	0.706156	0.00558045	0.480091	0.820402	Brain_Caudate_basal_ganglia
EUR-like	ENSG00000235366.2	LINC01055	-0.705795	-0.014605	0.480316	0.820505	Brain_Caudate_basal_ganglia
EUR-like	ENSG00000117519.15	CNN3	0.704517	0.0254765	0.481111	0.821582	Brain_Caudate_basal_ganglia
EUR-like	ENSG00000196208.13	GREB1	-0.703904	-0.00571598	0.481493	0.821828	Brain_Caudate_basal_ganglia
EUR-like	ENSG00000148339.12	SLC25A25	-0.703755	-0.0409678	0.481585	0.821828	Brain_Caudate_basal_ganglia
EUR-like	ENSG00000228140.1	RP3-467K16.4	0.703267	0.00937495	0.48189	0.822066	Brain_Caudate_basal_ganglia
EUR-like	ENSG00000101574.14	METTL4	-0.702225	-0.0125395	0.482539	0.822892	Brain_Caudate_basal_ganglia
EUR-like	ENSG00000178796.12	RIIAD1	-0.701628	-0.00792712	0.482911	0.823097	Brain_Caudate_basal_ganglia
EUR-like	ENSG00000111581.9	NUP107	-0.701503	-0.00866176	0.482989	0.823097	Brain_Caudate_basal_ganglia
EUR-like	ENSG00000101138.11	CSTF1	0.700537	0.0223875	0.483592	0.823842	Brain_Caudate_basal_ganglia
EUR-like	ENSG00000124275.14	MTRR	0.700151	0.00523065	0.483833	0.823971	Brain_Caudate_basal_ganglia
EUR-like	ENSG00000052723.11	SIKE1	0.699371	0.0231467	0.484321	0.82452	Brain_Caudate_basal_ganglia
EUR-like	ENSG00000125304.8	TM9SF2	0.698605	0.0163067	0.484799	0.824682	Brain_Caudate_basal_ganglia
EUR-like	ENSG00000135637.13	CCDC142	0.69854	0.0133894	0.48484	0.824682	Brain_Caudate_basal_ganglia
EUR-like	ENSG00000146085.7	MUT	0.698326	0.0145486	0.484973	0.824682	Brain_Caudate_basal_ganglia
EUR-like	ENSG00000119537.15	KDSR	-0.698159	-0.0272433	0.485078	0.824682	Brain_Caudate_basal_ganglia
EUR-like	ENSG00000007516.13	BAIAP3	0.69758	0.00491283	0.48544	0.824705	Brain_Caudate_basal_ganglia
EUR-like	ENSG00000085999.11	RAD54L	0.697431	0.016046	0.485533	0.824705	Brain_Caudate_basal_ganglia
EUR-like	ENSG00000245975.2	RP11-30K9.6	-0.69711	-0.00798316	0.485734	0.824705	Brain_Caudate_basal_ganglia
EUR-like	ENSG00000169885.9	CALML6	-0.697079	-0.0149545	0.485754	0.824705	Brain_Caudate_basal_ganglia
EUR-like	ENSG00000161640.15	SIGLEC11	0.696619	0.0110861	0.486041	0.824912	Brain_Caudate_basal_ganglia
EUR-like	ENSG00000274191.1	RP11-324E6.10	0.695504	0.0121166	0.48674	0.825817	Brain_Caudate_basal_ganglia
EUR-like	ENSG00000133028.10	SCO1	0.69492	0.00848936	0.487105	0.826156	Brain_Caudate_basal_ganglia
EUR-like	ENSG00000111364.15	DDX55	-0.69464	-0.0049565	0.487281	0.826172	Brain_Caudate_basal_ganglia
EUR-like	ENSG00000121933.18	TMIGD3	-0.693522	-0.0240085	0.487982	0.826377	Brain_Caudate_basal_ganglia
EUR-like	ENSG00000114686.8	MRPL3	0.693337	0.0232302	0.488098	0.826377	Brain_Caudate_basal_ganglia
EUR-like	ENSG00000070614.14	NDST1	0.69314	0.0149119	0.488221	0.826377	Brain_Caudate_basal_ganglia
EUR-like	ENSG00000151665.12	PIGF	0.692941	0.00689676	0.488347	0.826377	Brain_Caudate_basal_ganglia
EUR-like	ENSG00000177963.14	RIC8A	-0.692377	-0.00703706	0.488701	0.826377	Brain_Caudate_basal_ganglia
EUR-like	ENSG00000158864.12	NDUFS2	-0.692153	-0.00982398	0.488841	0.826377	Brain_Caudate_basal_ganglia
EUR-like	ENSG00000170464.9	DNAJC18	0.691935	0.0214229	0.488978	0.826377	Brain_Caudate_basal_ganglia
EUR-like	ENSG00000196655.11	TRAPPC4	-0.691708	-0.00550087	0.489121	0.826377	Brain_Caudate_basal_ganglia
EUR-like	ENSG00000125845.6	BMP2	0.691705	0.0271823	0.489123	0.826377	Brain_Caudate_basal_ganglia
EUR-like	ENSG00000100614.17	PPM1A	0.691376	0.0172998	0.489329	0.826377	Brain_Caudate_basal_ganglia
EUR-like	ENSG00000261615.6	LINC01858	-0.691153	-0.00901898	0.489469	0.826377	Brain_Caudate_basal_ganglia
EUR-like	ENSG00000127952.16	STYXL1	-0.69096	-0.00328796	0.48959	0.826377	Brain_Caudate_basal_ganglia
EUR-like	ENSG00000129187.14	DCTD	0.690941	0.0206983	0.489603	0.826377	Brain_Caudate_basal_ganglia
EUR-like	ENSG00000266714.6	MYO15B	-0.690504	-0.0186102	0.489877	0.826377	Brain_Caudate_basal_ganglia
EUR-like	ENSG00000185684.12	EP400NL	0.690485	0.00454454	0.489889	0.826377	Brain_Caudate_basal_ganglia
EUR-like	ENSG00000216490.3	IFI30	0.689587	0.0188091	0.490454	0.827049	Brain_Caudate_basal_ganglia
EUR-like	ENSG00000166199.12	ALKBH3	-0.688299	-0.00562968	0.491265	0.827099	Brain_Caudate_basal_ganglia
EUR-like	ENSG00000119673.14	ACOT2	-0.687988	-0.00546813	0.491461	0.827099	Brain_Caudate_basal_ganglia
EUR-like	ENSG00000267107.6	PCAT19	0.687944	0.0231731	0.491488	0.827099	Brain_Caudate_basal_ganglia
EUR-like	ENSG00000117640.17	MTFR1L	0.687849	0.0107703	0.491548	0.827099	Brain_Caudate_basal_ganglia
EUR-like	ENSG00000165131.6	C7orf34	0.687773	0.0245449	0.491596	0.827099	Brain_Caudate_basal_ganglia
EUR-like	ENSG00000177627.9	C12orf54	-0.687529	-0.0050355	0.491749	0.827099	Brain_Caudate_basal_ganglia
EUR-like	ENSG00000256124.5	LINC01152	0.687506	0.0219818	0.491764	0.827099	Brain_Caudate_basal_ganglia
EUR-like	ENSG00000111554.14	MDM1	0.68743	0.0126302	0.491812	0.827099	Brain_Caudate_basal_ganglia
EUR-like	ENSG00000136270.13	TBRG4	-0.686476	-0.0141134	0.492413	0.827099	Brain_Caudate_basal_ganglia
EUR-like	ENSG00000164118.12	CEP44	-0.686423	-0.0133778	0.492446	0.827099	Brain_Caudate_basal_ganglia
EUR-like	ENSG00000251632.1	LINC02172	0.686397	0.00538118	0.492463	0.827099	Brain_Caudate_basal_ganglia
EUR-like	ENSG00000122432.17	SPATA1	-0.686378	-0.00528807	0.492475	0.827099	Brain_Caudate_basal_ganglia
EUR-like	ENSG00000088986.10	DYNLL1	0.685608	0.0212149	0.49296	0.827279	Brain_Caudate_basal_ganglia
EUR-like	ENSG00000169756.16	LIMS1	-0.685502	-0.0203822	0.493027	0.827279	Brain_Caudate_basal_ganglia
EUR-like	ENSG00000247317.3	RP11-273G15.2	-0.685181	-0.00910087	0.49323	0.827279	Brain_Caudate_basal_ganglia
EUR-like	ENSG00000171435.13	KSR2	0.685155	0.0265652	0.493246	0.827279	Brain_Caudate_basal_ganglia
EUR-like	ENSG00000047662.4	FAM184B	0.684263	0.0183502	0.493809	0.827433	Brain_Caudate_basal_ganglia
EUR-like	ENSG00000166938.12	DIS3L	0.683591	0.00536216	0.494233	0.827433	Brain_Caudate_basal_ganglia
EUR-like	ENSG00000076344.15	RGS11	-0.682765	-0.00917503	0.494755	0.827433	Brain_Caudate_basal_ganglia
EUR-like	ENSG00000080845.17	DLGAP4	0.682739	0.0294997	0.494772	0.827433	Brain_Caudate_basal_ganglia
EUR-like	ENSG00000131069.19	ACSS2	-0.682638	-0.00652973	0.494836	0.827433	Brain_Caudate_basal_ganglia
EUR-like	ENSG00000173193.13	PARP14	0.682376	0.0184438	0.495001	0.827433	Brain_Caudate_basal_ganglia
EUR-like	ENSG00000189171.14	S100A13	0.682082	0.00807803	0.495187	0.827433	Brain_Caudate_basal_ganglia
EUR-like	ENSG00000273344.1	PAXIP1-AS1	-0.681994	-0.00890826	0.495243	0.827433	Brain_Caudate_basal_ganglia
EUR-like	ENSG00000168268.10	NT5DC2	-0.681734	-0.0293221	0.495407	0.827433	Brain_Caudate_basal_ganglia
EUR-like	ENSG00000156990.14	RPUSD3	-0.681612	-0.0198083	0.495485	0.827433	Brain_Caudate_basal_ganglia
EUR-like	ENSG00000131626.16	PPFIA1	-0.681442	-0.0160405	0.495592	0.827433	Brain_Caudate_basal_ganglia
EUR-like	ENSG00000174567.7	GOLT1A	-0.681012	-0.0111114	0.495864	0.827433	Brain_Caudate_basal_ganglia
EUR-like	ENSG00000221988.12	PPT2	0.680884	0.024128	0.495945	0.827433	Brain_Caudate_basal_ganglia
EUR-like	ENSG00000267795.5	SMIM22	-0.680487	-0.00478943	0.496196	0.827433	Brain_Caudate_basal_ganglia
EUR-like	ENSG00000107959.15	PITRM1	-0.680236	-0.00356869	0.496355	0.827433	Brain_Caudate_basal_ganglia
EUR-like	ENSG00000175773.12	RP11-121M22.1	-0.680024	-0.00386815	0.496489	0.827433	Brain_Caudate_basal_ganglia
EUR-like	ENSG00000267268.1	AC007204.2	0.679764	0.00418378	0.496654	0.827433	Brain_Caudate_basal_ganglia
EUR-like	ENSG00000151239.13	TWF1	0.67956	0.0133093	0.496783	0.827433	Brain_Caudate_basal_ganglia
EUR-like	ENSG00000203697.11	CAPN8	-0.678868	-0.00581573	0.497221	0.827433	Brain_Caudate_basal_ganglia
EUR-like	ENSG00000182165.17	TP53TG1	-0.678784	-0.0472523	0.497275	0.827433	Brain_Caudate_basal_ganglia
EUR-like	ENSG00000163382.11	NAXE	0.677926	0.00759608	0.497819	0.827433	Brain_Caudate_basal_ganglia
EUR-like	ENSG00000244754.8	N4BP2L2	-0.677837	-0.0140288	0.497875	0.827433	Brain_Caudate_basal_ganglia
EUR-like	ENSG00000155034.18	FBXL18	-0.677761	-0.0146794	0.497923	0.827433	Brain_Caudate_basal_ganglia
EUR-like	ENSG00000112053.13	SLC26A8	-0.677649	-0.0183132	0.497995	0.827433	Brain_Caudate_basal_ganglia
EUR-like	ENSG00000171574.17	ZNF584	0.677624	0.0140651	0.49801	0.827433	Brain_Caudate_basal_ganglia
EUR-like	ENSG00000133687.15	TMTC1	0.677253	0.0343472	0.498246	0.827433	Brain_Caudate_basal_ganglia
EUR-like	ENSG00000181894.14	ZNF329	-0.677048	-0.007525	0.498376	0.827433	Brain_Caudate_basal_ganglia
EUR-like	ENSG00000167555.13	ZNF528	-0.677037	-0.00472837	0.498383	0.827433	Brain_Caudate_basal_ganglia
EUR-like	ENSG00000184601.10	C14orf180	-0.676269	-0.00859088	0.49887	0.827433	Brain_Caudate_basal_ganglia
EUR-like	ENSG00000162882.14	HAAO	0.676255	0.00595571	0.498879	0.827433	Brain_Caudate_basal_ganglia
EUR-like	ENSG00000185860.13	CCDC190	0.676106	0.00835047	0.498974	0.827433	Brain_Caudate_basal_ganglia
EUR-like	ENSG00000135108.14	FBXO21	-0.676067	-0.0130216	0.498998	0.827433	Brain_Caudate_basal_ganglia
EUR-like	ENSG00000100373.9	UPK3A	0.675884	0.00496732	0.499114	0.827433	Brain_Caudate_basal_ganglia
EUR-like	ENSG00000073008.14	PVR	-0.675846	-0.020463	0.499138	0.827433	Brain_Caudate_basal_ganglia
EUR-like	ENSG00000077514.8	POLD3	0.675828	0.00643778	0.49915	0.827433	Brain_Caudate_basal_ganglia
EUR-like	ENSG00000181444.12	ZNF467	-0.675512	-0.00622127	0.499351	0.827491	Brain_Caudate_basal_ganglia
EUR-like	ENSG00000248508.6	SRP14-AS1	-0.675234	-0.0077986	0.499527	0.827508	Brain_Caudate_basal_ganglia
EUR-like	ENSG00000175390.13	EIF3F	-0.674841	-0.00853465	0.499777	0.827646	Brain_Caudate_basal_ganglia
EUR-like	ENSG00000158717.10	RNF166	0.672691	0.00704877	0.501144	0.829487	Brain_Caudate_basal_ganglia
EUR-like	ENSG00000032444.15	PNPLA6	-0.672569	-0.0382175	0.501221	0.829487	Brain_Caudate_basal_ganglia
EUR-like	ENSG00000225978.3	HAR1A	-0.671975	-0.00535977	0.5016	0.82982	Brain_Caudate_basal_ganglia
EUR-like	ENSG00000100296.13	THOC5	-0.671485	-0.0158045	0.501911	0.82982	Brain_Caudate_basal_ganglia
EUR-like	ENSG00000086289.11	EPDR1	0.670971	0.00699046	0.502239	0.82982	Brain_Caudate_basal_ganglia
EUR-like	ENSG00000163040.14	CCDC74A	-0.670895	-0.0121517	0.502288	0.82982	Brain_Caudate_basal_ganglia
EUR-like	ENSG00000178573.6	MAF	-0.670608	-0.0175841	0.50247	0.82982	Brain_Caudate_basal_ganglia
EUR-like	ENSG00000101096.19	NFATC2	0.670319	0.0189235	0.502655	0.82982	Brain_Caudate_basal_ganglia
EUR-like	ENSG00000165863.16	C10orf82	-0.67017	-0.00914043	0.502749	0.82982	Brain_Caudate_basal_ganglia
EUR-like	ENSG00000268362.5	CTD-2017D11.1	-0.670161	-0.00416436	0.502755	0.82982	Brain_Caudate_basal_ganglia
EUR-like	ENSG00000243795.1	LINC02044	-0.669475	-0.00566928	0.503192	0.830173	Brain_Caudate_basal_ganglia
EUR-like	ENSG00000087299.11	L2HGDH	-0.669265	-0.0146932	0.503326	0.830173	Brain_Caudate_basal_ganglia
EUR-like	ENSG00000185404.16	SP140L	0.668803	0.0152819	0.503621	0.830173	Brain_Caudate_basal_ganglia
EUR-like	ENSG00000101104.12	PABPC1L	0.668402	0.00741739	0.503877	0.830173	Brain_Caudate_basal_ganglia
EUR-like	ENSG00000073605.18	GSDMB	0.66828	0.0120514	0.503955	0.830173	Brain_Caudate_basal_ganglia
EUR-like	ENSG00000127084.17	FGD3	0.668009	0.00804805	0.504128	0.830173	Brain_Caudate_basal_ganglia
EUR-like	ENSG00000196260.4	SFTA2	0.667998	0.00637667	0.504135	0.830173	Brain_Caudate_basal_ganglia
EUR-like	ENSG00000109047.7	RCVRN	0.666939	0.00200377	0.504811	0.830445	Brain_Caudate_basal_ganglia
EUR-like	ENSG00000183354.11	KIAA2026	-0.666338	-0.0175314	0.505195	0.830445	Brain_Caudate_basal_ganglia
EUR-like	ENSG00000071246.10	VASH1	0.665929	0.0183567	0.505457	0.830445	Brain_Caudate_basal_ganglia
EUR-like	ENSG00000095383.19	TBC1D2	0.665731	0.00625415	0.505583	0.830445	Brain_Caudate_basal_ganglia
EUR-like	ENSG00000246898.1	LINC00920	0.665153	0.00353564	0.505953	0.830445	Brain_Caudate_basal_ganglia
EUR-like	ENSG00000214562.14	NUTM2D	-0.664958	-0.00954855	0.506077	0.830445	Brain_Caudate_basal_ganglia
EUR-like	ENSG00000171714.10	ANO5	0.66485	0.00784999	0.506146	0.830445	Brain_Caudate_basal_ganglia
EUR-like	ENSG00000119698.11	PPP4R4	0.664841	0.0191868	0.506152	0.830445	Brain_Caudate_basal_ganglia
EUR-like	ENSG00000247157.6	LINC01252	-0.664796	-0.0103609	0.506181	0.830445	Brain_Caudate_basal_ganglia
EUR-like	ENSG00000232859.9	LYRM9	-0.664748	-0.00612667	0.506212	0.830445	Brain_Caudate_basal_ganglia
EUR-like	ENSG00000085382.11	HACE1	0.664286	0.0172236	0.506507	0.830445	Brain_Caudate_basal_ganglia
EUR-like	ENSG00000176473.13	WDR25	0.664286	0.00625857	0.506507	0.830445	Brain_Caudate_basal_ganglia
EUR-like	ENSG00000214491.8	SEC14L6	-0.664124	-0.00555303	0.506611	0.830445	Brain_Caudate_basal_ganglia
EUR-like	ENSG00000260369.2	CTD-2526A2.2	-0.663293	-0.0130972	0.507143	0.830445	Brain_Caudate_basal_ganglia
EUR-like	ENSG00000155906.16	RMND1	-0.663261	-0.00804488	0.507164	0.830445	Brain_Caudate_basal_ganglia
EUR-like	ENSG00000112599.8	GUCA1B	-0.66323	-0.00441854	0.507184	0.830445	Brain_Caudate_basal_ganglia
EUR-like	ENSG00000110013.12	SIAE	-0.663058	-0.00724168	0.507293	0.830445	Brain_Caudate_basal_ganglia
EUR-like	ENSG00000041357.15	PSMA4	-0.663049	-0.0129815	0.507299	0.830445	Brain_Caudate_basal_ganglia
EUR-like	ENSG00000164440.14	TXLNB	-0.662058	-0.00895487	0.507934	0.830902	Brain_Caudate_basal_ganglia
EUR-like	ENSG00000276529.1	AP001505.10	-0.661863	-0.00374828	0.508059	0.830902	Brain_Caudate_basal_ganglia
EUR-like	ENSG00000167397.14	VKORC1	-0.661638	-0.0118908	0.508203	0.830902	Brain_Caudate_basal_ganglia
EUR-like	ENSG00000145375.7	SPATA5	0.661572	0.0137137	0.508246	0.830902	Brain_Caudate_basal_ganglia
EUR-like	ENSG00000172167.7	MTBP	0.660151	0.00613654	0.509157	0.83188	Brain_Caudate_basal_ganglia
EUR-like	ENSG00000187288.10	CIDEC	-0.660118	-0.00410519	0.509178	0.83188	Brain_Caudate_basal_ganglia
EUR-like	ENSG00000198520.10	C1orf228	-0.659746	-0.00768823	0.509417	0.831975	Brain_Caudate_basal_ganglia
EUR-like	ENSG00000166750.9	SLFN5	-0.659293	-0.00532577	0.509708	0.831975	Brain_Caudate_basal_ganglia
EUR-like	ENSG00000169122.11	FAM110B	-0.659247	-0.00680692	0.509737	0.831975	Brain_Caudate_basal_ganglia
EUR-like	ENSG00000176531.10	PHLDB3	0.658546	0.00594216	0.510188	0.832117	Brain_Caudate_basal_ganglia
EUR-like	ENSG00000271743.1	CTD-2541M15.3	-0.65824	-0.00338381	0.510384	0.832117	Brain_Caudate_basal_ganglia
EUR-like	ENSG00000162976.12	PQLC3	0.658063	0.0108339	0.510498	0.832117	Brain_Caudate_basal_ganglia
EUR-like	ENSG00000145868.16	FBXO38	-0.657844	-0.0146047	0.510638	0.832117	Brain_Caudate_basal_ganglia
EUR-like	ENSG00000185022.11	MAFF	0.657812	0.0145143	0.510659	0.832117	Brain_Caudate_basal_ganglia
EUR-like	ENSG00000093167.17	LRRFIP2	-0.657175	-0.00887467	0.511068	0.832162	Brain_Caudate_basal_ganglia
EUR-like	ENSG00000196502.11	SULT1A1	-0.656689	-0.00577598	0.511381	0.832162	Brain_Caudate_basal_ganglia
EUR-like	ENSG00000197928.10	ZNF677	0.65667	0.00481107	0.511393	0.832162	Brain_Caudate_basal_ganglia
EUR-like	ENSG00000141252.19	VPS53	-0.65656	-0.00629269	0.511464	0.832162	Brain_Caudate_basal_ganglia
EUR-like	ENSG00000164880.15	INTS1	0.656223	0.00340805	0.51168	0.832162	Brain_Caudate_basal_ganglia
EUR-like	ENSG00000281106.2	LINC00282	-0.655994	-0.014981	0.511828	0.832162	Brain_Caudate_basal_ganglia
EUR-like	ENSG00000078668.13	VDAC3	0.655895	0.055113	0.511891	0.832162	Brain_Caudate_basal_ganglia
EUR-like	ENSG00000188986.6	NELFB	-0.655691	-0.0132342	0.512023	0.832162	Brain_Caudate_basal_ganglia
EUR-like	ENSG00000162139.9	NEU3	-0.65536	-0.00633273	0.512236	0.832237	Brain_Caudate_basal_ganglia
EUR-like	ENSG00000273403.1	RP11-329B9.3	0.653519	0.00449466	0.513422	0.833892	Brain_Caudate_basal_ganglia
EUR-like	ENSG00000260077.1	RP11-254F7.2	0.652892	0.00663623	0.513826	0.834277	Brain_Caudate_basal_ganglia
EUR-like	ENSG00000146409.10	SLC18B1	0.652075	0.0389323	0.514353	0.834283	Brain_Caudate_basal_ganglia
EUR-like	ENSG00000071967.11	CYBRD1	0.651844	0.00527211	0.514502	0.834283	Brain_Caudate_basal_ganglia
EUR-like	ENSG00000122034.14	GTF3A	0.651792	0.0180507	0.514536	0.834283	Brain_Caudate_basal_ganglia
EUR-like	ENSG00000183166.10	CALN1	-0.651741	-0.027728	0.514569	0.834283	Brain_Caudate_basal_ganglia
EUR-like	ENSG00000134917.9	ADAMTS8	-0.651402	-0.0053945	0.514787	0.834283	Brain_Caudate_basal_ganglia
EUR-like	ENSG00000196689.11	TRPV1	0.651198	0.0138605	0.514919	0.834283	Brain_Caudate_basal_ganglia
EUR-like	ENSG00000166166.12	TRMT61A	-0.651069	-0.0083962	0.515002	0.834283	Brain_Caudate_basal_ganglia
EUR-like	ENSG00000148655.14	C10orf11	0.650382	0.00518096	0.515445	0.834566	Brain_Caudate_basal_ganglia
EUR-like	ENSG00000196396.9	PTPN1	-0.65028	-0.0140181	0.515511	0.834566	Brain_Caudate_basal_ganglia
EUR-like	ENSG00000166405.14	RIC3	-0.649997	-0.00791838	0.515694	0.83459	Brain_Caudate_basal_ganglia
EUR-like	ENSG00000140873.15	ADAMTS18	-0.649317	-0.00245054	0.516133	0.834958	Brain_Caudate_basal_ganglia
EUR-like	ENSG00000166928.10	MS4A14	0.649127	0.00617645	0.516256	0.834958	Brain_Caudate_basal_ganglia
EUR-like	ENSG00000237612.1	AP002856.7	0.648571	0.00671664	0.516616	0.83496	Brain_Caudate_basal_ganglia
EUR-like	ENSG00000057294.14	PKP2	0.648431	0.0101398	0.516706	0.83496	Brain_Caudate_basal_ganglia
EUR-like	ENSG00000010438.16	PRSS3	-0.648348	-0.00440481	0.51676	0.83496	Brain_Caudate_basal_ganglia
EUR-like	ENSG00000136874.10	STX17	0.647716	0.0145062	0.517169	0.835349	Brain_Caudate_basal_ganglia
EUR-like	ENSG00000088682.13	COQ9	-0.647421	-0.00787237	0.517359	0.835386	Brain_Caudate_basal_ganglia
EUR-like	ENSG00000242866.9	STRC	0.647125	0.00449688	0.517551	0.835425	Brain_Caudate_basal_ganglia
EUR-like	ENSG00000173581.7	CCDC106	-0.64642	-0.028684	0.518007	0.835679	Brain_Caudate_basal_ganglia
EUR-like	ENSG00000230733.2	AC092171.4	-0.646364	-0.0199578	0.518044	0.835679	Brain_Caudate_basal_ganglia
EUR-like	ENSG00000108107.14	RPL28	0.645963	0.00920801	0.518304	0.835751	Brain_Caudate_basal_ganglia
EUR-like	ENSG00000140743.7	CDR2	-0.645777	-0.0186467	0.518424	0.835751	Brain_Caudate_basal_ganglia
EUR-like	ENSG00000013810.18	TACC3	-0.645256	-0.00835942	0.518761	0.836024	Brain_Caudate_basal_ganglia
EUR-like	ENSG00000275401.1	RP4-564F22.7	-0.644582	-0.00477109	0.519198	0.836458	Brain_Caudate_basal_ganglia
EUR-like	ENSG00000130332.14	LSM7	0.643558	0.016489	0.519862	0.837257	Brain_Caudate_basal_ganglia
EUR-like	ENSG00000164654.15	MIOS	-0.642991	-0.00444455	0.52023	0.837317	Brain_Caudate_basal_ganglia
EUR-like	ENSG00000125246.15	CLYBL	-0.642883	-0.0108612	0.5203	0.837317	Brain_Caudate_basal_ganglia
EUR-like	ENSG00000196335.12	STK31	-0.642724	-0.00813642	0.520403	0.837317	Brain_Caudate_basal_ganglia
EUR-like	ENSG00000105419.17	MEIS3	0.642429	0.0112463	0.520595	0.837354	Brain_Caudate_basal_ganglia
EUR-like	ENSG00000145757.15	SPATA9	0.64214	0.00901766	0.520783	0.837386	Brain_Caudate_basal_ganglia
EUR-like	ENSG00000152990.13	ADGRA3	0.641344	0.0166554	0.521299	0.837879	Brain_Caudate_basal_ganglia
EUR-like	ENSG00000222014.5	RAB6C	0.641112	0.00292686	0.52145	0.837879	Brain_Caudate_basal_ganglia
EUR-like	ENSG00000154305.16	MIA3	-0.640891	-0.0225676	0.521594	0.837879	Brain_Caudate_basal_ganglia
EUR-like	ENSG00000100239.15	PPP6R2	0.640621	0.0109892	0.521769	0.83789	Brain_Caudate_basal_ganglia
EUR-like	ENSG00000179889.18	PDXDC1	0.639628	0.00897629	0.522414	0.83856	Brain_Caudate_basal_ganglia
EUR-like	ENSG00000250312.6	ZNF718	0.639462	0.00258479	0.522522	0.83856	Brain_Caudate_basal_ganglia
EUR-like	ENSG00000225791.6	TRAM2-AS1	-0.639077	-0.0306471	0.522773	0.838585	Brain_Caudate_basal_ganglia
EUR-like	ENSG00000114251.14	WNT5A	-0.638903	-0.00779219	0.522886	0.838585	Brain_Caudate_basal_ganglia
EUR-like	ENSG00000080839.11	RBL1	-0.638662	-0.00975152	0.523043	0.838585	Brain_Caudate_basal_ganglia
EUR-like	ENSG00000205209.7	SCGB2B2	-0.638368	-0.00467433	0.523234	0.838622	Brain_Caudate_basal_ganglia
EUR-like	ENSG00000065809.13	FAM107B	0.637522	0.0149515	0.523785	0.83885	Brain_Caudate_basal_ganglia
EUR-like	ENSG00000177917.10	ARL6IP6	0.637258	0.0227198	0.523957	0.83885	Brain_Caudate_basal_ganglia
EUR-like	ENSG00000105650.21	PDE4C	0.637003	0.00687916	0.524123	0.83885	Brain_Caudate_basal_ganglia
EUR-like	ENSG00000175664.9	TEX26	-0.63697	-0.00903711	0.524144	0.83885	Brain_Caudate_basal_ganglia
EUR-like	ENSG00000138131.3	LOXL4	-0.636708	-0.00690318	0.524315	0.83885	Brain_Caudate_basal_ganglia
EUR-like	ENSG00000070540.12	WIPI1	0.636598	0.0119246	0.524386	0.83885	Brain_Caudate_basal_ganglia
EUR-like	ENSG00000167034.9	NKX3-1	0.636003	0.0253996	0.524775	0.838858	Brain_Caudate_basal_ganglia
EUR-like	ENSG00000258986.6	TMEM179	-0.635813	-0.00685765	0.524898	0.838858	Brain_Caudate_basal_ganglia
EUR-like	ENSG00000146243.13	IRAK1BP1	0.6358	0.00978263	0.524907	0.838858	Brain_Caudate_basal_ganglia
EUR-like	ENSG00000188878.19	FBF1	0.635438	0.00533636	0.525143	0.838858	Brain_Caudate_basal_ganglia
EUR-like	ENSG00000112818.9	MEP1A	-0.635234	-0.0156498	0.525276	0.838858	Brain_Caudate_basal_ganglia
EUR-like	ENSG00000272720.1	CTA-228A9.3	-0.635041	-0.0282189	0.525401	0.838858	Brain_Caudate_basal_ganglia
EUR-like	ENSG00000117601.13	SERPINC1	-0.63385	-0.00629256	0.526179	0.839517	Brain_Caudate_basal_ganglia
EUR-like	ENSG00000084207.15	GSTP1	-0.633679	-0.0158573	0.52629	0.839517	Brain_Caudate_basal_ganglia
EUR-like	ENSG00000178802.17	MPI	-0.633378	-0.00466293	0.526487	0.839517	Brain_Caudate_basal_ganglia
EUR-like	ENSG00000198892.6	SHISA4	0.633376	0.00860659	0.526488	0.839517	Brain_Caudate_basal_ganglia
EUR-like	ENSG00000188234.13	AGAP4	-0.632063	-0.0133594	0.527346	0.84056	Brain_Caudate_basal_ganglia
EUR-like	ENSG00000140545.14	MFGE8	-0.631619	-0.0173867	0.527636	0.84056	Brain_Caudate_basal_ganglia
EUR-like	ENSG00000057608.16	GDI2	-0.6316	-0.0151888	0.527648	0.84056	Brain_Caudate_basal_ganglia
EUR-like	ENSG00000140265.12	ZSCAN29	-0.630681	-0.00934808	0.528249	0.841024	Brain_Caudate_basal_ganglia
EUR-like	ENSG00000133103.16	COG6	-0.630455	-0.00923143	0.528397	0.841024	Brain_Caudate_basal_ganglia
EUR-like	ENSG00000114757.18	PEX5L	-0.63038	-0.0200437	0.528446	0.841024	Brain_Caudate_basal_ganglia
EUR-like	ENSG00000137338.5	PGBD1	-0.630104	-0.00718706	0.528626	0.841042	Brain_Caudate_basal_ganglia
EUR-like	ENSG00000180104.15	EXOC3	-0.629619	-0.00791723	0.528944	0.841189	Brain_Caudate_basal_ganglia
EUR-like	ENSG00000272769.1	RP11-725P16.2	-0.629447	-0.00847053	0.529056	0.841189	Brain_Caudate_basal_ganglia
EUR-like	ENSG00000116922.14	C1orf109	0.62896	0.00912511	0.529375	0.841219	Brain_Caudate_basal_ganglia
EUR-like	ENSG00000127870.16	RNF6	0.628903	0.0190484	0.529412	0.841219	Brain_Caudate_basal_ganglia
EUR-like	ENSG00000150455.13	TIRAP	-0.628272	-0.0129837	0.529826	0.841607	Brain_Caudate_basal_ganglia
EUR-like	ENSG00000175084.11	DES	-0.627576	-0.00564528	0.530282	0.842063	Brain_Caudate_basal_ganglia
EUR-like	ENSG00000128739.21	SNRPN	-0.627267	-0.0505766	0.530484	0.842105	Brain_Caudate_basal_ganglia
EUR-like	ENSG00000121690.10	DEPDC7	-0.62702	-0.0130516	0.530646	0.842105	Brain_Caudate_basal_ganglia
EUR-like	ENSG00000277135.1	RP11-327J17.9	-0.62599	-0.0117029	0.531321	0.842908	Brain_Caudate_basal_ganglia
EUR-like	ENSG00000166987.14	MBD6	0.624749	0.0226495	0.532136	0.843932	Brain_Caudate_basal_ganglia
EUR-like	ENSG00000274750.2	HIST1H3E	0.623398	0.00252459	0.533023	0.84507	Brain_Caudate_basal_ganglia
EUR-like	ENSG00000170899.10	GSTA4	0.62303	0.0240415	0.533265	0.845184	Brain_Caudate_basal_ganglia
EUR-like	ENSG00000145113.21	MUC4	0.621929	0.00408108	0.533989	0.846062	Brain_Caudate_basal_ganglia
EUR-like	ENSG00000087338.4	GMCL1	0.621667	0.01305	0.534161	0.846065	Brain_Caudate_basal_ganglia
EUR-like	ENSG00000175221.14	MED16	0.620809	0.0278747	0.534725	0.846691	Brain_Caudate_basal_ganglia
EUR-like	ENSG00000169062.14	UPF3A	0.620217	0.00449606	0.535115	0.847039	Brain_Caudate_basal_ganglia
EUR-like	ENSG00000086061.15	DNAJA1	-0.619496	-0.0587077	0.53559	0.847397	Brain_Caudate_basal_ganglia
EUR-like	ENSG00000143921.6	ABCG8	0.618852	0.0136584	0.536014	0.847397	Brain_Caudate_basal_ganglia
EUR-like	ENSG00000161048.11	NAPEPLD	-0.618785	-0.0152497	0.536058	0.847397	Brain_Caudate_basal_ganglia
EUR-like	ENSG00000163249.11	CCNYL1	0.618162	0.0191483	0.536468	0.847397	Brain_Caudate_basal_ganglia
EUR-like	ENSG00000251372.5	LINC00499	-0.618126	-0.00290059	0.536492	0.847397	Brain_Caudate_basal_ganglia
EUR-like	ENSG00000125755.18	SYMPK	-0.617637	-0.00872013	0.536815	0.847397	Brain_Caudate_basal_ganglia
EUR-like	ENSG00000105479.15	CCDC114	0.617536	0.0140583	0.536881	0.847397	Brain_Caudate_basal_ganglia
EUR-like	ENSG00000070476.14	ZXDC	0.617463	0.00624508	0.536929	0.847397	Brain_Caudate_basal_ganglia
EUR-like	ENSG00000170074.19	FAM153A	-0.617438	-0.00327018	0.536946	0.847397	Brain_Caudate_basal_ganglia
EUR-like	ENSG00000175054.14	ATR	-0.617292	-0.0154813	0.537042	0.847397	Brain_Caudate_basal_ganglia
EUR-like	ENSG00000006611.15	USH1C	-0.616346	-0.01084	0.537666	0.847842	Brain_Caudate_basal_ganglia
EUR-like	ENSG00000231507.1	LINC01353	-0.616282	-0.00585009	0.537708	0.847842	Brain_Caudate_basal_ganglia
EUR-like	ENSG00000273073.1	RP11-109E12.1	0.616091	0.00305921	0.537834	0.847842	Brain_Caudate_basal_ganglia
EUR-like	ENSG00000278090.1	RP11-6O2.2	0.615814	0.00459346	0.538017	0.847862	Brain_Caudate_basal_ganglia
EUR-like	ENSG00000016391.10	CHDH	0.615417	0.0184235	0.538279	0.847944	Brain_Caudate_basal_ganglia
EUR-like	ENSG00000163121.9	NEURL3	0.614709	0.00557775	0.538747	0.847944	Brain_Caudate_basal_ganglia
EUR-like	ENSG00000064652.10	SNX24	0.614656	0.011244	0.538782	0.847944	Brain_Caudate_basal_ganglia
EUR-like	ENSG00000100263.13	RHBDD3	0.614497	0.0210397	0.538887	0.847944	Brain_Caudate_basal_ganglia
EUR-like	ENSG00000007062.11	PROM1	-0.614446	-0.0062646	0.53892	0.847944	Brain_Caudate_basal_ganglia
EUR-like	ENSG00000103174.11	NAGPA	-0.61368	-0.0224617	0.539427	0.84798	Brain_Caudate_basal_ganglia
EUR-like	ENSG00000272156.1	RP11-477N3.1	0.613525	0.00861901	0.539529	0.84798	Brain_Caudate_basal_ganglia
EUR-like	ENSG00000078246.16	TULP3	-0.613399	-0.00449936	0.539612	0.84798	Brain_Caudate_basal_ganglia
EUR-like	ENSG00000118322.12	ATP10B	-0.613179	-0.00470037	0.539758	0.84798	Brain_Caudate_basal_ganglia
EUR-like	ENSG00000157379.13	DHRS1	-0.612879	-0.00358027	0.539956	0.84798	Brain_Caudate_basal_ganglia
EUR-like	ENSG00000183762.12	KREMEN1	-0.61164	-0.00511307	0.540776	0.84798	Brain_Caudate_basal_ganglia
EUR-like	ENSG00000134668.12	SPOCD1	-0.611227	-0.00485719	0.541049	0.84798	Brain_Caudate_basal_ganglia
EUR-like	ENSG00000088992.17	TESC	0.611215	0.0381293	0.541058	0.84798	Brain_Caudate_basal_ganglia
EUR-like	ENSG00000183891.5	TTC32	0.611174	0.00373037	0.541085	0.84798	Brain_Caudate_basal_ganglia
EUR-like	ENSG00000257135.5	RP11-320M2.1	0.610974	0.00671462	0.541217	0.84798	Brain_Caudate_basal_ganglia
EUR-like	ENSG00000101577.9	LPIN2	-0.610619	-0.0127023	0.541452	0.84798	Brain_Caudate_basal_ganglia
EUR-like	ENSG00000129351.17	ILF3	-0.61052	-0.0298487	0.541517	0.84798	Brain_Caudate_basal_ganglia
EUR-like	ENSG00000164197.11	RNF180	0.610504	0.0186763	0.541528	0.84798	Brain_Caudate_basal_ganglia
EUR-like	ENSG00000152931.7	PART1	0.610405	0.00725682	0.541593	0.84798	Brain_Caudate_basal_ganglia
EUR-like	ENSG00000114491.13	UMPS	-0.61036	-0.0066537	0.541623	0.84798	Brain_Caudate_basal_ganglia
EUR-like	ENSG00000112031.15	MTRF1L	0.610207	0.00378021	0.541725	0.84798	Brain_Caudate_basal_ganglia
EUR-like	ENSG00000177697.17	CD151	-0.610039	-0.00463928	0.541836	0.84798	Brain_Caudate_basal_ganglia
EUR-like	ENSG00000242516.1	LINC00960	0.60883	0.0061799	0.542637	0.848689	Brain_Caudate_basal_ganglia
EUR-like	ENSG00000132507.17	EIF5A	-0.608782	-0.00684876	0.542669	0.848689	Brain_Caudate_basal_ganglia
EUR-like	ENSG00000115598.9	IL1RL2	0.608248	0.00711251	0.543023	0.848689	Brain_Caudate_basal_ganglia
EUR-like	ENSG00000133107.14	TRPC4	0.607946	0.00574764	0.543223	0.848689	Brain_Caudate_basal_ganglia
EUR-like	ENSG00000101236.16	RNF24	0.60789	0.00692651	0.54326	0.848689	Brain_Caudate_basal_ganglia
EUR-like	ENSG00000197535.14	MYO5A	0.607814	0.0302762	0.543311	0.848689	Brain_Caudate_basal_ganglia
EUR-like	ENSG00000160352.15	ZNF714	0.60718	0.0048643	0.543732	0.849061	Brain_Caudate_basal_ganglia
EUR-like	ENSG00000172602.9	RND1	0.606941	0.015981	0.54389	0.849061	Brain_Caudate_basal_ganglia
EUR-like	ENSG00000129451.11	KLK10	-0.60668	-0.0062807	0.544063	0.849066	Brain_Caudate_basal_ganglia
EUR-like	ENSG00000160223.16	ICOSLG	-0.606273	-0.00381799	0.544333	0.849221	Brain_Caudate_basal_ganglia
EUR-like	ENSG00000163686.14	ABHD6	-0.605678	-0.0180407	0.544728	0.84924	Brain_Caudate_basal_ganglia
EUR-like	ENSG00000127241.16	MASP1	0.605575	0.00619594	0.544797	0.84924	Brain_Caudate_basal_ganglia
EUR-like	ENSG00000138696.10	BMPR1B	-0.605485	-0.0218582	0.544857	0.84924	Brain_Caudate_basal_ganglia
EUR-like	ENSG00000161267.11	BDH1	0.604968	0.00733439	0.5452	0.84951	Brain_Caudate_basal_ganglia
EUR-like	ENSG00000178623.11	GPR35	0.604604	0.00362493	0.545442	0.849584	Brain_Caudate_basal_ganglia
EUR-like	ENSG00000214193.10	SH3D21	0.604235	0.0119342	0.545688	0.849584	Brain_Caudate_basal_ganglia
EUR-like	ENSG00000178904.18	DPY19L3	0.603544	0.00686897	0.546147	0.849584	Brain_Caudate_basal_ganglia
EUR-like	ENSG00000111802.13	TDP2	0.602568	0.0138504	0.546796	0.849584	Brain_Caudate_basal_ganglia
EUR-like	ENSG00000172986.12	GXYLT2	-0.602422	-0.0037591	0.546893	0.849584	Brain_Caudate_basal_ganglia
EUR-like	ENSG00000148843.13	PDCD11	-0.602328	-0.0164661	0.546956	0.849584	Brain_Caudate_basal_ganglia
EUR-like	ENSG00000186468.12	RPS23	0.602272	0.0037812	0.546993	0.849584	Brain_Caudate_basal_ganglia
EUR-like	ENSG00000099917.17	MED15	-0.602097	-0.00704888	0.54711	0.849584	Brain_Caudate_basal_ganglia
EUR-like	ENSG00000134627.11	PIWIL4	-0.602008	-0.00818714	0.547169	0.849584	Brain_Caudate_basal_ganglia
EUR-like	ENSG00000126870.15	WDR60	0.60161	0.00703056	0.547434	0.849584	Brain_Caudate_basal_ganglia
EUR-like	ENSG00000250790.4	RP11-46H11.3	0.601477	0.00974585	0.547522	0.849584	Brain_Caudate_basal_ganglia
EUR-like	ENSG00000165633.12	VSTM4	-0.601236	-0.0256787	0.547683	0.849584	Brain_Caudate_basal_ganglia
EUR-like	ENSG00000102996.4	MMP15	-0.601104	-0.0278062	0.547771	0.849584	Brain_Caudate_basal_ganglia
EUR-like	ENSG00000133706.17	LARS	0.600814	0.00503788	0.547964	0.849584	Brain_Caudate_basal_ganglia
EUR-like	ENSG00000146386.7	ABRACL	-0.600207	-0.0144635	0.548368	0.849584	Brain_Caudate_basal_ganglia
EUR-like	ENSG00000162779.21	AXDND1	0.600127	0.00989981	0.548421	0.849584	Brain_Caudate_basal_ganglia
EUR-like	ENSG00000124116.18	WFDC3	-0.599717	-0.00270467	0.548695	0.849584	Brain_Caudate_basal_ganglia
EUR-like	ENSG00000088448.14	ANKRD10	0.599699	0.0142383	0.548707	0.849584	Brain_Caudate_basal_ganglia
EUR-like	ENSG00000116830.11	TTF2	-0.599697	-0.00389631	0.548708	0.849584	Brain_Caudate_basal_ganglia
EUR-like	ENSG00000004866.20	ST7	-0.599367	-0.0132797	0.548928	0.849584	Brain_Caudate_basal_ganglia
EUR-like	ENSG00000103148.15	NPRL3	-0.599038	-0.00422871	0.549147	0.849584	Brain_Caudate_basal_ganglia
EUR-like	ENSG00000225506.2	CYP4A22-AS1	0.599018	0.00515159	0.549161	0.849584	Brain_Caudate_basal_ganglia
EUR-like	ENSG00000177082.12	WDR73	-0.599006	-0.00779291	0.549169	0.849584	Brain_Caudate_basal_ganglia
EUR-like	ENSG00000125885.13	MCM8	0.597735	0.00798718	0.550017	0.850206	Brain_Caudate_basal_ganglia
EUR-like	ENSG00000180855.15	ZNF443	0.597641	0.00364589	0.55008	0.850206	Brain_Caudate_basal_ganglia
EUR-like	ENSG00000165233.17	CARD19	0.597635	0.0271472	0.550083	0.850206	Brain_Caudate_basal_ganglia
EUR-like	ENSG00000081087.14	OSTM1	-0.597084	-0.0146496	0.550451	0.85051	Brain_Caudate_basal_ganglia
EUR-like	ENSG00000173272.15	MZT2A	0.59628	0.00726372	0.550988	0.85051	Brain_Caudate_basal_ganglia
EUR-like	ENSG00000242259.8	C22orf39	0.596243	0.018319	0.551013	0.85051	Brain_Caudate_basal_ganglia
EUR-like	ENSG00000109743.10	BST1	0.595938	0.00466721	0.551217	0.85051	Brain_Caudate_basal_ganglia
EUR-like	ENSG00000169231.13	THBS3	0.595897	0.005955	0.551244	0.85051	Brain_Caudate_basal_ganglia
EUR-like	ENSG00000101280.7	ANGPT4	-0.595807	-0.00850381	0.551304	0.85051	Brain_Caudate_basal_ganglia
EUR-like	ENSG00000142252.10	GEMIN7	-0.595313	-0.00877129	0.551635	0.850674	Brain_Caudate_basal_ganglia
EUR-like	ENSG00000179862.6	CITED4	0.594774	0.00759817	0.551994	0.850674	Brain_Caudate_basal_ganglia
EUR-like	ENSG00000203778.7	FAM229B	0.594421	0.010452	0.552231	0.850674	Brain_Caudate_basal_ganglia
EUR-like	ENSG00000189366.9	ALG1L	0.594337	0.00299859	0.552287	0.850674	Brain_Caudate_basal_ganglia
EUR-like	ENSG00000224177.6	LINC00570	-0.594121	-0.0193139	0.552431	0.850674	Brain_Caudate_basal_ganglia
EUR-like	ENSG00000188089.13	PLA2G4E	-0.594117	-0.00661631	0.552434	0.850674	Brain_Caudate_basal_ganglia
EUR-like	ENSG00000182327.7	GLTPD2	-0.593214	-0.00430008	0.553038	0.851267	Brain_Caudate_basal_ganglia
EUR-like	ENSG00000152422.15	XRCC4	-0.59303	-0.0034634	0.553161	0.851267	Brain_Caudate_basal_ganglia
EUR-like	ENSG00000066136.20	NFYC	-0.592635	-0.0182259	0.553426	0.851411	Brain_Caudate_basal_ganglia
EUR-like	ENSG00000169299.13	PGM2	-0.59201	-0.00403662	0.553844	0.851791	Brain_Caudate_basal_ganglia
EUR-like	ENSG00000162434.11	JAK1	-0.590946	-0.0154268	0.554557	0.852081	Brain_Caudate_basal_ganglia
EUR-like	ENSG00000197785.13	ATAD3A	0.590771	0.00818736	0.554674	0.852081	Brain_Caudate_basal_ganglia
EUR-like	ENSG00000162728.4	KCNJ9	0.59066	0.0215573	0.554748	0.852081	Brain_Caudate_basal_ganglia
EUR-like	ENSG00000105605.7	CACNG7	-0.590538	-0.0119872	0.55483	0.852081	Brain_Caudate_basal_ganglia
EUR-like	ENSG00000178935.5	ZNF552	0.590195	0.00593998	0.55506	0.852081	Brain_Caudate_basal_ganglia
EUR-like	ENSG00000102802.9	MEDAG	-0.590132	-0.00424611	0.555102	0.852081	Brain_Caudate_basal_ganglia
EUR-like	ENSG00000184470.20	TXNRD2	0.589495	0.00969667	0.555529	0.852081	Brain_Caudate_basal_ganglia
EUR-like	ENSG00000124440.15	HIF3A	0.589458	0.0281835	0.555554	0.852081	Brain_Caudate_basal_ganglia
EUR-like	ENSG00000143036.16	SLC44A3	-0.589433	-0.00581028	0.555571	0.852081	Brain_Caudate_basal_ganglia
EUR-like	ENSG00000164144.15	ARFIP1	-0.587668	-0.00943959	0.556755	0.853156	Brain_Caudate_basal_ganglia
EUR-like	ENSG00000198130.15	HIBCH	0.58757	0.00616058	0.556821	0.853156	Brain_Caudate_basal_ganglia
EUR-like	ENSG00000271788.1	CTD-2201E18.5	-0.587437	-0.00422856	0.55691	0.853156	Brain_Caudate_basal_ganglia
EUR-like	ENSG00000128891.15	C15orf57	-0.58701	-0.0036512	0.557197	0.853156	Brain_Caudate_basal_ganglia
EUR-like	ENSG00000151208.16	DLG5	-0.586885	-0.0110788	0.557281	0.853156	Brain_Caudate_basal_ganglia
EUR-like	ENSG00000139624.12	CERS5	0.586821	0.00489458	0.557324	0.853156	Brain_Caudate_basal_ganglia
EUR-like	ENSG00000277288.3	C10orf142	-0.586603	-0.00976313	0.55747	0.853156	Brain_Caudate_basal_ganglia
EUR-like	ENSG00000124588.19	NQO2	-0.585738	-0.00252485	0.558051	0.853783	Brain_Caudate_basal_ganglia
EUR-like	ENSG00000090273.13	NUDC	0.58529	0.0160399	0.558353	0.853981	Brain_Caudate_basal_ganglia
EUR-like	ENSG00000217930.7	PAM16	0.583939	0.0293774	0.559261	0.854926	Brain_Caudate_basal_ganglia
EUR-like	ENSG00000079101.16	CLUL1	0.583819	0.00560167	0.559342	0.854926	Brain_Caudate_basal_ganglia
EUR-like	ENSG00000205279.8	CTXN3	0.583541	0.00551097	0.559529	0.854926	Brain_Caudate_basal_ganglia
EUR-like	ENSG00000163637.12	PRICKLE2	0.583352	0.0157129	0.559657	0.854926	Brain_Caudate_basal_ganglia
EUR-like	ENSG00000126217.20	MCF2L	-0.582336	-0.00698806	0.56034	0.85555	Brain_Caudate_basal_ganglia
EUR-like	ENSG00000165948.10	IFI27L1	0.582215	0.00624616	0.560422	0.85555	Brain_Caudate_basal_ganglia
EUR-like	ENSG00000284237.1	RP11-328D5.4	-0.58198	-0.0165643	0.56058	0.85555	Brain_Caudate_basal_ganglia
EUR-like	ENSG00000198691.11	ABCA4	0.581284	0.00604779	0.561049	0.855942	Brain_Caudate_basal_ganglia
EUR-like	ENSG00000077463.14	SIRT6	0.581088	0.00408125	0.561181	0.855942	Brain_Caudate_basal_ganglia
EUR-like	ENSG00000170632.13	ARMC10	-0.580359	-0.00856382	0.561673	0.856238	Brain_Caudate_basal_ganglia
EUR-like	ENSG00000110900.14	TSPAN11	0.580106	0.00362785	0.561843	0.856238	Brain_Caudate_basal_ganglia
EUR-like	ENSG00000160973.7	FOXH1	0.580036	0.00918532	0.56189	0.856238	Brain_Caudate_basal_ganglia
EUR-like	ENSG00000184206.11	GOLGA6L4	0.579217	0.00282039	0.562443	0.856455	Brain_Caudate_basal_ganglia
EUR-like	ENSG00000140386.12	SCAPER	0.578922	0.00629306	0.562642	0.856455	Brain_Caudate_basal_ganglia
EUR-like	ENSG00000125450.10	NUP85	-0.578781	-0.00385773	0.562737	0.856455	Brain_Caudate_basal_ganglia
EUR-like	ENSG00000108244.16	KRT23	0.578665	0.00643429	0.562815	0.856455	Brain_Caudate_basal_ganglia
EUR-like	ENSG00000149488.12	TMC2	0.578404	0.00530861	0.562991	0.856455	Brain_Caudate_basal_ganglia
EUR-like	ENSG00000123552.17	USP45	-0.578055	-0.0060146	0.563227	0.856455	Brain_Caudate_basal_ganglia
EUR-like	ENSG00000083807.9	SLC27A5	0.578042	0.00887162	0.563236	0.856455	Brain_Caudate_basal_ganglia
EUR-like	ENSG00000121361.3	KCNJ8	-0.577365	-0.0377316	0.563693	0.856889	Brain_Caudate_basal_ganglia
EUR-like	ENSG00000244733.5	RP11-506M13.3	0.576269	0.0126405	0.564433	0.85762	Brain_Caudate_basal_ganglia
EUR-like	ENSG00000109917.10	ZPR1	0.575805	0.00492983	0.564747	0.85762	Brain_Caudate_basal_ganglia
EUR-like	ENSG00000140718.20	FTO	0.575509	0.00782673	0.564947	0.85762	Brain_Caudate_basal_ganglia
EUR-like	ENSG00000198732.10	SMOC1	-0.574957	-0.0282324	0.565321	0.85762	Brain_Caudate_basal_ganglia
EUR-like	ENSG00000160695.14	VPS11	0.5748	0.00328428	0.565427	0.85762	Brain_Caudate_basal_ganglia
EUR-like	ENSG00000272049.1	RP11-480D4.6	-0.574739	-0.00338917	0.565468	0.85762	Brain_Caudate_basal_ganglia
EUR-like	ENSG00000181938.13	GINS3	0.574647	0.0215047	0.56553	0.85762	Brain_Caudate_basal_ganglia
EUR-like	ENSG00000256092.2	RP13-942N8.1	-0.574617	-0.00556649	0.565551	0.85762	Brain_Caudate_basal_ganglia
EUR-like	ENSG00000177409.11	SAMD9L	0.573583	0.00654941	0.56625	0.858174	Brain_Caudate_basal_ganglia
EUR-like	ENSG00000271538.5	RP11-326I11.4	0.573405	0.00664366	0.56637	0.858174	Brain_Caudate_basal_ganglia
EUR-like	ENSG00000170340.10	B3GNT2	-0.573313	-0.0236908	0.566433	0.858174	Brain_Caudate_basal_ganglia
EUR-like	ENSG00000261797.1	RP11-744I24.3	-0.57277	-0.0113975	0.566801	0.85847	Brain_Caudate_basal_ganglia
EUR-like	ENSG00000188185.11	LINC00265	-0.572198	-0.016018	0.567188	0.858601	Brain_Caudate_basal_ganglia
EUR-like	ENSG00000012660.13	ELOVL5	0.571918	0.00600469	0.567378	0.858601	Brain_Caudate_basal_ganglia
EUR-like	ENSG00000270171.1	RP11-338N10.1	0.57188	0.00235455	0.567404	0.858601	Brain_Caudate_basal_ganglia
EUR-like	ENSG00000164292.12	RHOBTB3	-0.571346	-0.0115563	0.567765	0.858887	Brain_Caudate_basal_ganglia
EUR-like	ENSG00000164048.13	ZNF589	-0.570532	-0.00561763	0.568317	0.859145	Brain_Caudate_basal_ganglia
EUR-like	ENSG00000224243.1	LINC00403	-0.570339	-0.0438351	0.568448	0.859145	Brain_Caudate_basal_ganglia
EUR-like	ENSG00000131042.14	LILRB2	-0.569523	-0.0210382	0.569002	0.859145	Brain_Caudate_basal_ganglia
EUR-like	ENSG00000173801.16	JUP	0.569379	0.00789211	0.569099	0.859145	Brain_Caudate_basal_ganglia
EUR-like	ENSG00000132305.20	IMMT	0.569237	0.00672311	0.569195	0.859145	Brain_Caudate_basal_ganglia
EUR-like	ENSG00000176222.8	ZNF404	-0.569078	-0.00384332	0.569303	0.859145	Brain_Caudate_basal_ganglia
EUR-like	ENSG00000127838.13	PNKD	-0.569048	-0.00708746	0.569324	0.859145	Brain_Caudate_basal_ganglia
EUR-like	ENSG00000119326.14	CTNNAL1	-0.569031	-0.00762965	0.569335	0.859145	Brain_Caudate_basal_ganglia
EUR-like	ENSG00000107147.12	KCNT1	-0.568671	-0.0149624	0.569579	0.859145	Brain_Caudate_basal_ganglia
EUR-like	ENSG00000164010.13	ERMAP	-0.568552	-0.00535822	0.56966	0.859145	Brain_Caudate_basal_ganglia
EUR-like	ENSG00000259330.2	INAFM2	-0.567721	-0.00827208	0.570225	0.859737	Brain_Caudate_basal_ganglia
EUR-like	ENSG00000243667.6	WDR92	-0.566995	-0.0134596	0.570717	0.860219	Brain_Caudate_basal_ganglia
EUR-like	ENSG00000272479.1	RP11-301G7.1	-0.566502	-0.0126748	0.571053	0.860354	Brain_Caudate_basal_ganglia
EUR-like	ENSG00000259448.2	RP11-16E12.1	-0.566356	-0.00601116	0.571152	0.860354	Brain_Caudate_basal_ganglia
EUR-like	ENSG00000233569.1	RP11-500B12.1	-0.565302	-0.00307827	0.571869	0.861173	Brain_Caudate_basal_ganglia
EUR-like	ENSG00000221955.10	SLC12A8	0.564755	0.0072995	0.572241	0.861216	Brain_Caudate_basal_ganglia
EUR-like	ENSG00000005801.16	ZNF195	0.564552	0.00626218	0.572379	0.861216	Brain_Caudate_basal_ganglia
EUR-like	ENSG00000261453.1	LINC01735	-0.564386	-0.00414303	0.572491	0.861216	Brain_Caudate_basal_ganglia
EUR-like	ENSG00000156239.11	N6AMT1	-0.563937	-0.0100405	0.572797	0.861216	Brain_Caudate_basal_ganglia
EUR-like	ENSG00000176022.4	B3GALT6	-0.563802	-0.00770382	0.572889	0.861216	Brain_Caudate_basal_ganglia
EUR-like	ENSG00000236700.5	LINC01010	-0.563735	-0.00818496	0.572935	0.861216	Brain_Caudate_basal_ganglia
EUR-like	ENSG00000104731.13	KLHDC4	0.563053	0.00850717	0.573399	0.861216	Brain_Caudate_basal_ganglia
EUR-like	ENSG00000166974.12	MAPRE2	-0.562763	-0.00690072	0.573596	0.861216	Brain_Caudate_basal_ganglia
EUR-like	ENSG00000172236.16	TPSAB1	0.562169	0.00533904	0.574001	0.861216	Brain_Caudate_basal_ganglia
EUR-like	ENSG00000011260.13	UTP18	0.56215	0.00557546	0.574014	0.861216	Brain_Caudate_basal_ganglia
EUR-like	ENSG00000138111.14	MFSD13A	-0.56203	-0.00746748	0.574096	0.861216	Brain_Caudate_basal_ganglia
EUR-like	ENSG00000133393.12	FOPNL	-0.561891	-0.0225035	0.57419	0.861216	Brain_Caudate_basal_ganglia
EUR-like	ENSG00000155324.9	GRAMD3	0.561792	0.0177262	0.574258	0.861216	Brain_Caudate_basal_ganglia
EUR-like	ENSG00000124191.17	TOX2	-0.561706	-0.00428279	0.574317	0.861216	Brain_Caudate_basal_ganglia
EUR-like	ENSG00000119574.12	ZBTB45	0.561397	0.0120199	0.574527	0.861272	Brain_Caudate_basal_ganglia
EUR-like	ENSG00000272549.1	RP11-351J23.2	-0.560315	-0.00786396	0.575265	0.861654	Brain_Caudate_basal_ganglia
EUR-like	ENSG00000030582.17	GRN	-0.560223	-0.0115431	0.575327	0.861654	Brain_Caudate_basal_ganglia
EUR-like	ENSG00000147676.13	MAL2	-0.559526	-0.0311627	0.575803	0.861654	Brain_Caudate_basal_ganglia
EUR-like	ENSG00000159110.19	IFNAR2	0.559513	0.0135354	0.575811	0.861654	Brain_Caudate_basal_ganglia
EUR-like	ENSG00000064687.12	ABCA7	0.559441	0.0138439	0.575861	0.861654	Brain_Caudate_basal_ganglia
EUR-like	ENSG00000114378.16	HYAL1	-0.559382	-0.0156435	0.575901	0.861654	Brain_Caudate_basal_ganglia
EUR-like	ENSG00000239642.5	MEIKIN	-0.559153	-0.00526351	0.576057	0.861654	Brain_Caudate_basal_ganglia
EUR-like	ENSG00000254427.1	RP11-430H10.1	-0.558995	-0.00202959	0.576165	0.861654	Brain_Caudate_basal_ganglia
EUR-like	ENSG00000183508.4	FAM46C	-0.558723	-0.0157791	0.576351	0.861673	Brain_Caudate_basal_ganglia
EUR-like	ENSG00000124743.5	KLHL31	-0.558252	-0.00625325	0.576673	0.861896	Brain_Caudate_basal_ganglia
EUR-like	ENSG00000137831.14	UACA	0.557748	0.0175645	0.577016	0.862043	Brain_Caudate_basal_ganglia
EUR-like	ENSG00000188404.8	SELL	-0.557408	-0.00894046	0.577249	0.862043	Brain_Caudate_basal_ganglia
EUR-like	ENSG00000127325.18	BEST3	-0.557347	-0.00311359	0.57729	0.862043	Brain_Caudate_basal_ganglia
EUR-like	ENSG00000197016.11	ZNF470	-0.556344	-0.00930307	0.577975	0.862469	Brain_Caudate_basal_ganglia
EUR-like	ENSG00000118804.8	STBD1	-0.55627	-0.00412906	0.578026	0.862469	Brain_Caudate_basal_ganglia
EUR-like	ENSG00000122912.14	SLC25A16	0.555949	0.00448897	0.578246	0.862469	Brain_Caudate_basal_ganglia
EUR-like	ENSG00000128311.13	TST	-0.555775	-0.0116833	0.578364	0.862469	Brain_Caudate_basal_ganglia
EUR-like	ENSG00000262098.1	CTD-2561B21.10	0.554957	0.00907691	0.578924	0.862469	Brain_Caudate_basal_ganglia
EUR-like	ENSG00000149084.12	HSD17B12	-0.554835	-0.00309487	0.579007	0.862469	Brain_Caudate_basal_ganglia
EUR-like	ENSG00000197020.10	ZNF100	-0.554632	-0.00440247	0.579146	0.862469	Brain_Caudate_basal_ganglia
EUR-like	ENSG00000114331.13	ACAP2	0.553845	0.00406005	0.579685	0.862469	Brain_Caudate_basal_ganglia
EUR-like	ENSG00000185298.12	CCDC137	-0.553738	-0.0127976	0.579758	0.862469	Brain_Caudate_basal_ganglia
EUR-like	ENSG00000105341.18	ATP5SL	0.553276	0.0108091	0.580074	0.862469	Brain_Caudate_basal_ganglia
EUR-like	ENSG00000251655.6	PRB1	-0.553051	-0.00828116	0.580228	0.862469	Brain_Caudate_basal_ganglia
EUR-like	ENSG00000162496.8	DHRS3	0.552944	0.0173077	0.580302	0.862469	Brain_Caudate_basal_ganglia
EUR-like	ENSG00000197417.7	SHPK	0.552642	0.0031217	0.580509	0.862469	Brain_Caudate_basal_ganglia
EUR-like	ENSG00000219435.5	TEX40	-0.552283	-0.00473468	0.580755	0.862469	Brain_Caudate_basal_ganglia
EUR-like	ENSG00000172987.12	HPSE2	0.551982	0.0178892	0.58096	0.862469	Brain_Caudate_basal_ganglia
EUR-like	ENSG00000261340.1	LINC01616	-0.551651	-0.0147575	0.581188	0.862469	Brain_Caudate_basal_ganglia
EUR-like	ENSG00000144895.11	EIF2A	0.551634	0.00365322	0.581199	0.862469	Brain_Caudate_basal_ganglia
EUR-like	ENSG00000274156.1	RP11-407N8.6	0.551507	0.0124255	0.581286	0.862469	Brain_Caudate_basal_ganglia
EUR-like	ENSG00000235271.5	LINC01422	0.551221	0.00906005	0.581482	0.862469	Brain_Caudate_basal_ganglia
EUR-like	ENSG00000130813.17	C19orf66	0.551182	0.00839129	0.581509	0.862469	Brain_Caudate_basal_ganglia
EUR-like	ENSG00000273449.1	RP11-218F10.3	0.551047	0.00432932	0.581601	0.862469	Brain_Caudate_basal_ganglia
EUR-like	ENSG00000171246.5	NPTX1	0.551009	0.0196824	0.581627	0.862469	Brain_Caudate_basal_ganglia
EUR-like	ENSG00000128510.10	CPA4	-0.550896	-0.0141786	0.581705	0.862469	Brain_Caudate_basal_ganglia
EUR-like	ENSG00000011376.9	LARS2	-0.550749	-0.00351134	0.581806	0.862469	Brain_Caudate_basal_ganglia
EUR-like	ENSG00000187672.12	ERC2	0.550439	0.0111004	0.582018	0.862469	Brain_Caudate_basal_ganglia
EUR-like	ENSG00000133466.13	C1QTNF6	0.550355	0.00421489	0.582076	0.862469	Brain_Caudate_basal_ganglia
EUR-like	ENSG00000257261.5	RP11-96H19.1	-0.549838	-0.00400372	0.58243	0.862679	Brain_Caudate_basal_ganglia
EUR-like	ENSG00000167981.5	ZNF597	0.549347	0.0115126	0.582767	0.862679	Brain_Caudate_basal_ganglia
EUR-like	ENSG00000117748.9	RPA2	0.548875	0.00327689	0.583091	0.862679	Brain_Caudate_basal_ganglia
EUR-like	ENSG00000171773.2	NXNL1	0.548714	0.00741262	0.583202	0.862679	Brain_Caudate_basal_ganglia
EUR-like	ENSG00000117245.12	KIF17	0.548462	0.0142261	0.583375	0.862679	Brain_Caudate_basal_ganglia
EUR-like	ENSG00000213246.6	SUPT4H1	0.548285	0.0150231	0.583496	0.862679	Brain_Caudate_basal_ganglia
EUR-like	ENSG00000261390.5	MAFTRR	-0.548239	-0.00351686	0.583528	0.862679	Brain_Caudate_basal_ganglia
EUR-like	ENSG00000079337.15	RAPGEF3	-0.54813	-0.00939916	0.583603	0.862679	Brain_Caudate_basal_ganglia
EUR-like	ENSG00000133983.14	COX16	-0.547847	-0.00733161	0.583797	0.86271	Brain_Caudate_basal_ganglia
EUR-like	ENSG00000143256.4	PFDN2	0.546795	0.0162932	0.58452	0.863523	Brain_Caudate_basal_ganglia
EUR-like	ENSG00000099968.17	BCL2L13	0.546204	0.0109986	0.584925	0.86378	Brain_Caudate_basal_ganglia
EUR-like	ENSG00000164896.19	FASTK	0.546037	0.0136937	0.585041	0.86378	Brain_Caudate_basal_ganglia
EUR-like	ENSG00000231861.2	OR5K2	0.545317	0.00543804	0.585535	0.864254	Brain_Caudate_basal_ganglia
EUR-like	ENSG00000083067.22	TRPM3	0.54474	0.00552468	0.585933	0.864348	Brain_Caudate_basal_ganglia
EUR-like	ENSG00000171772.15	SYCE1	0.544721	0.01161	0.585946	0.864348	Brain_Caudate_basal_ganglia
EUR-like	ENSG00000120860.10	WASHC3	-0.544171	-0.0135847	0.586324	0.864393	Brain_Caudate_basal_ganglia
EUR-like	ENSG00000164307.12	ERAP1	0.544167	0.00318606	0.586327	0.864393	Brain_Caudate_basal_ganglia
EUR-like	ENSG00000099940.11	SNAP29	0.54392	0.00480793	0.586496	0.864393	Brain_Caudate_basal_ganglia
EUR-like	ENSG00000227051.6	C14orf132	0.543226	0.00816858	0.586974	0.864417	Brain_Caudate_basal_ganglia
EUR-like	ENSG00000130764.9	LRRC47	0.542935	0.0112415	0.587175	0.864417	Brain_Caudate_basal_ganglia
EUR-like	ENSG00000275409.1	RP11-131L12.4	-0.54288	-0.00479498	0.587212	0.864417	Brain_Caudate_basal_ganglia
EUR-like	ENSG00000105146.12	AURKC	0.542669	0.0058129	0.587357	0.864417	Brain_Caudate_basal_ganglia
EUR-like	ENSG00000106100.10	NOD1	0.542513	0.0112556	0.587465	0.864417	Brain_Caudate_basal_ganglia
EUR-like	ENSG00000162620.15	LRRIQ3	0.542385	0.00353242	0.587554	0.864417	Brain_Caudate_basal_ganglia
EUR-like	ENSG00000230839.1	RP5-968J1.1	-0.541085	-0.00498875	0.588449	0.864469	Brain_Caudate_basal_ganglia
EUR-like	ENSG00000158825.5	CDA	0.541069	0.00605391	0.58846	0.864469	Brain_Caudate_basal_ganglia
EUR-like	ENSG00000165379.13	LRFN5	0.540878	0.00721191	0.588592	0.864469	Brain_Caudate_basal_ganglia
EUR-like	ENSG00000162851.7	TFB2M	-0.540651	-0.00778511	0.588748	0.864469	Brain_Caudate_basal_ganglia
EUR-like	ENSG00000100276.9	RASL10A	-0.540453	-0.00490114	0.588885	0.864469	Brain_Caudate_basal_ganglia
EUR-like	ENSG00000169105.7	CHST14	0.540302	0.0244186	0.588989	0.864469	Brain_Caudate_basal_ganglia
EUR-like	ENSG00000253764.1	RP11-439C15.4	0.540197	0.00349994	0.589061	0.864469	Brain_Caudate_basal_ganglia
EUR-like	ENSG00000144040.12	SFXN5	-0.539938	-0.0135784	0.58924	0.864469	Brain_Caudate_basal_ganglia
EUR-like	ENSG00000259905.5	PWRN1	-0.539806	-0.00313423	0.589331	0.864469	Brain_Caudate_basal_ganglia
EUR-like	ENSG00000178741.11	COX5A	0.539797	0.0123312	0.589337	0.864469	Brain_Caudate_basal_ganglia
EUR-like	ENSG00000092295.11	TGM1	-0.538649	-0.00509289	0.590129	0.864469	Brain_Caudate_basal_ganglia
EUR-like	ENSG00000146834.13	MEPCE	0.538524	0.0032949	0.590215	0.864469	Brain_Caudate_basal_ganglia
EUR-like	ENSG00000134324.11	LPIN1	0.538442	0.00512572	0.590272	0.864469	Brain_Caudate_basal_ganglia
EUR-like	ENSG00000102763.17	VWA8	-0.538109	-0.01171	0.590502	0.864469	Brain_Caudate_basal_ganglia
EUR-like	ENSG00000261150.2	EPPK1	0.537944	0.0297551	0.590616	0.864469	Brain_Caudate_basal_ganglia
EUR-like	ENSG00000178700.7	DHFR2	-0.53769	-0.00996384	0.590791	0.864469	Brain_Caudate_basal_ganglia
EUR-like	ENSG00000113013.12	HSPA9	-0.537677	-0.00420588	0.5908	0.864469	Brain_Caudate_basal_ganglia
EUR-like	ENSG00000170745.11	KCNS3	-0.537328	-0.00823097	0.591041	0.864469	Brain_Caudate_basal_ganglia
EUR-like	ENSG00000158747.13	NBL1	0.537218	0.00648819	0.591117	0.864469	Brain_Caudate_basal_ganglia
EUR-like	ENSG00000145777.14	TSLP	0.537196	0.00287207	0.591132	0.864469	Brain_Caudate_basal_ganglia
EUR-like	ENSG00000187048.12	CYP4A11	-0.537052	-0.0115693	0.591232	0.864469	Brain_Caudate_basal_ganglia
EUR-like	ENSG00000183066.14	WBP2NL	0.536594	0.00729904	0.591548	0.864532	Brain_Caudate_basal_ganglia
EUR-like	ENSG00000204351.11	SKIV2L	0.536366	0.00370863	0.591705	0.864532	Brain_Caudate_basal_ganglia
EUR-like	ENSG00000185436.11	IFNLR1	-0.536098	-0.0127002	0.591891	0.864532	Brain_Caudate_basal_ganglia
EUR-like	ENSG00000077616.10	NAALAD2	-0.535985	-0.00865866	0.591969	0.864532	Brain_Caudate_basal_ganglia
EUR-like	ENSG00000167851.13	CD300A	0.532455	0.0119339	0.594411	0.867844	Brain_Caudate_basal_ganglia
EUR-like	ENSG00000010610.9	CD4	-0.531691	-0.0100066	0.59494	0.868049	Brain_Caudate_basal_ganglia
EUR-like	ENSG00000133958.13	UNC79	0.531295	0.0362982	0.595214	0.868049	Brain_Caudate_basal_ganglia
EUR-like	ENSG00000122678.16	POLM	-0.531284	-0.00585515	0.595222	0.868049	Brain_Caudate_basal_ganglia
EUR-like	ENSG00000262165.2	RP11-81A22.5	-0.531246	-0.00469414	0.595249	0.868049	Brain_Caudate_basal_ganglia
EUR-like	ENSG00000157800.17	SLC37A3	-0.530979	-0.00586063	0.595434	0.868065	Brain_Caudate_basal_ganglia
EUR-like	ENSG00000128218.7	VPREB3	-0.529621	-0.00409988	0.596375	0.868801	Brain_Caudate_basal_ganglia
EUR-like	ENSG00000116717.11	GADD45A	0.529082	0.0105468	0.596748	0.868801	Brain_Caudate_basal_ganglia
EUR-like	ENSG00000196735.11	HLA-DQA1	-0.528797	-0.00551726	0.596946	0.868801	Brain_Caudate_basal_ganglia
EUR-like	ENSG00000155254.12	MARVELD1	0.528534	0.00850762	0.597129	0.868801	Brain_Caudate_basal_ganglia
EUR-like	ENSG00000164978.17	NUDT2	-0.528222	-0.00431645	0.597346	0.868801	Brain_Caudate_basal_ganglia
EUR-like	ENSG00000168936.10	TMEM129	0.528082	0.00725684	0.597442	0.868801	Brain_Caudate_basal_ganglia
EUR-like	ENSG00000109339.19	MAPK10	-0.527528	-0.00969378	0.597827	0.868801	Brain_Caudate_basal_ganglia
EUR-like	ENSG00000188738.14	FSIP2	0.527433	0.00712918	0.597893	0.868801	Brain_Caudate_basal_ganglia
EUR-like	ENSG00000134077.15	THUMPD3	-0.527353	-0.00502553	0.597948	0.868801	Brain_Caudate_basal_ganglia
EUR-like	ENSG00000123892.11	RAB38	0.527089	0.0100643	0.598131	0.868801	Brain_Caudate_basal_ganglia
EUR-like	ENSG00000150687.11	PRSS23	-0.526893	-0.00723353	0.598268	0.868801	Brain_Caudate_basal_ganglia
EUR-like	ENSG00000170502.12	NUDT9	0.526659	0.0237851	0.59843	0.868801	Brain_Caudate_basal_ganglia
EUR-like	ENSG00000181392.14	SYNE4	-0.526503	-0.00671875	0.598538	0.868801	Brain_Caudate_basal_ganglia
EUR-like	ENSG00000177234.7	LINC01561	0.526369	0.0102935	0.598632	0.868801	Brain_Caudate_basal_ganglia
EUR-like	ENSG00000226562.3	CYP4F26P	0.526321	0.0074892	0.598665	0.868801	Brain_Caudate_basal_ganglia
EUR-like	ENSG00000166260.10	COX11	-0.525973	-0.00570944	0.598907	0.868801	Brain_Caudate_basal_ganglia
EUR-like	ENSG00000067208.14	EVI5	-0.52576	-0.00419471	0.599055	0.868801	Brain_Caudate_basal_ganglia
EUR-like	ENSG00000185561.9	TLCD2	-0.525729	-0.00860392	0.599077	0.868801	Brain_Caudate_basal_ganglia
EUR-like	ENSG00000143498.17	TAF1A	0.524234	0.0118095	0.600116	0.869947	Brain_Caudate_basal_ganglia
EUR-like	ENSG00000237489.3	LINC00959	-0.524074	-0.00605971	0.600227	0.869947	Brain_Caudate_basal_ganglia
EUR-like	ENSG00000168385.17	2025-09-02	0.523676	0.00526801	0.600504	0.869947	Brain_Caudate_basal_ganglia
EUR-like	ENSG00000163634.11	THOC7	-0.523429	-0.00393288	0.600676	0.869947	Brain_Caudate_basal_ganglia
EUR-like	ENSG00000259656.1	RP11-325E5.1	-0.523265	-0.0062337	0.60079	0.869947	Brain_Caudate_basal_ganglia
EUR-like	ENSG00000092203.13	TOX4	0.52289	0.00813503	0.601051	0.869947	Brain_Caudate_basal_ganglia
EUR-like	ENSG00000187790.10	FANCM	-0.522835	-0.00765334	0.601089	0.869947	Brain_Caudate_basal_ganglia
EUR-like	ENSG00000162398.11	LEXM	-0.52173	-0.00870748	0.601858	0.870807	Brain_Caudate_basal_ganglia
EUR-like	ENSG00000125864.13	BFSP1	0.520654	0.00888082	0.602608	0.871638	Brain_Caudate_basal_ganglia
EUR-like	ENSG00000167182.13	SP2	0.518698	0.0158287	0.603972	0.872919	Brain_Caudate_basal_ganglia
EUR-like	ENSG00000188269.8	OR7A5	0.518685	0.00864136	0.60398	0.872919	Brain_Caudate_basal_ganglia
EUR-like	ENSG00000100290.2	BIK	0.518405	0.0045441	0.604176	0.872919	Brain_Caudate_basal_ganglia
EUR-like	ENSG00000243709.1	LEFTY1	0.518169	0.00473893	0.60434	0.872919	Brain_Caudate_basal_ganglia
EUR-like	ENSG00000267723.1	CTD-2189E23.1	-0.518128	-0.00816326	0.604369	0.872919	Brain_Caudate_basal_ganglia
EUR-like	ENSG00000139508.14	SLC46A3	-0.516491	-0.0170617	0.605512	0.874316	Brain_Caudate_basal_ganglia
EUR-like	ENSG00000167671.11	UBXN6	0.515784	0.01146	0.606005	0.874475	Brain_Caudate_basal_ganglia
EUR-like	ENSG00000144231.10	POLR2D	-0.515736	-0.00357932	0.606039	0.874475	Brain_Caudate_basal_ganglia
EUR-like	ENSG00000007541.16	PIGQ	0.515579	0.00620476	0.606149	0.874475	Brain_Caudate_basal_ganglia
EUR-like	ENSG00000221923.8	ZNF880	-0.514731	-0.00184531	0.606741	0.874826	Brain_Caudate_basal_ganglia
EUR-like	ENSG00000165055.15	METTL2B	-0.514728	-0.00238097	0.606743	0.874826	Brain_Caudate_basal_ganglia
EUR-like	ENSG00000070808.15	CAMK2A	-0.5142	-0.0239168	0.607112	0.875022	Brain_Caudate_basal_ganglia
EUR-like	ENSG00000265752.2	RP11-403A21.1	-0.514032	-0.00790074	0.60723	0.875022	Brain_Caudate_basal_ganglia
EUR-like	ENSG00000107679.14	PLEKHA1	0.513707	0.0146577	0.607457	0.875096	Brain_Caudate_basal_ganglia
EUR-like	ENSG00000255458.5	RP11-539G18.3	0.513244	0.025414	0.60778	0.875309	Brain_Caudate_basal_ganglia
EUR-like	ENSG00000183914.14	DNAH2	-0.512954	-0.0438848	0.607984	0.875349	Brain_Caudate_basal_ganglia
EUR-like	ENSG00000129951.18	PLPPR3	0.512042	0.01189	0.608622	0.876014	Brain_Caudate_basal_ganglia
EUR-like	ENSG00000185823.3	NPAP1	0.511709	0.00881476	0.608854	0.876096	Brain_Caudate_basal_ganglia
EUR-like	ENSG00000176840.11	MIR7-3HG	-0.511289	-0.0101608	0.609149	0.87617	Brain_Caudate_basal_ganglia
EUR-like	ENSG00000187049.9	TMEM216	-0.511133	-0.00504909	0.609258	0.87617	Brain_Caudate_basal_ganglia
EUR-like	ENSG00000171943.11	SRGAP2C	-0.510315	-0.0610888	0.609831	0.87648	Brain_Caudate_basal_ganglia
EUR-like	ENSG00000277423.1	RP11-173P15.9	0.510173	0.00826273	0.60993	0.87648	Brain_Caudate_basal_ganglia
EUR-like	ENSG00000137267.5	TUBB2A	-0.510072	-0.0106453	0.610001	0.87648	Brain_Caudate_basal_ganglia
EUR-like	ENSG00000132313.14	MRPL35	-0.509578	-0.0135271	0.610347	0.876711	Brain_Caudate_basal_ganglia
EUR-like	ENSG00000162753.11	SLC9C2	-0.509303	-0.00802139	0.61054	0.876711	Brain_Caudate_basal_ganglia
EUR-like	ENSG00000120647.9	CCDC77	0.50909	0.00328676	0.610689	0.876711	Brain_Caudate_basal_ganglia
EUR-like	ENSG00000180481.10	GLIPR1L2	-0.508253	-0.00181799	0.611276	0.877081	Brain_Caudate_basal_ganglia
EUR-like	ENSG00000101290.13	CDS2	0.508205	0.0043739	0.61131	0.877081	Brain_Caudate_basal_ganglia
EUR-like	ENSG00000196981.3	WDR5B	-0.50797	-0.00583846	0.611475	0.877081	Brain_Caudate_basal_ganglia
EUR-like	ENSG00000167900.11	TK1	0.507331	0.00791549	0.611923	0.877303	Brain_Caudate_basal_ganglia
EUR-like	ENSG00000164211.12	STARD4	0.507247	0.0128283	0.611982	0.877303	Brain_Caudate_basal_ganglia
EUR-like	ENSG00000188687.17	SLC4A5	-0.506995	-0.00997556	0.612158	0.877303	Brain_Caudate_basal_ganglia
EUR-like	ENSG00000271868.1	RP11-1293J14.1	0.506711	0.00648406	0.612358	0.877337	Brain_Caudate_basal_ganglia
EUR-like	ENSG00000167842.15	MIS12	0.505502	0.00523034	0.613206	0.878301	Brain_Caudate_basal_ganglia
EUR-like	ENSG00000030110.12	BAK1	-0.505079	-0.0085859	0.613503	0.878473	Brain_Caudate_basal_ganglia
EUR-like	ENSG00000166946.13	CCNDBP1	0.503987	0.00537319	0.61427	0.878942	Brain_Caudate_basal_ganglia
EUR-like	ENSG00000162971.10	TYW5	-0.503902	-0.0042622	0.61433	0.878942	Brain_Caudate_basal_ganglia
EUR-like	ENSG00000154258.16	ABCA9	0.503508	0.0205351	0.614607	0.878942	Brain_Caudate_basal_ganglia
EUR-like	ENSG00000119227.7	PIGZ	0.503485	0.00229875	0.614624	0.878942	Brain_Caudate_basal_ganglia
EUR-like	ENSG00000270074.1	RP11-351I21.11	-0.503358	-0.0324196	0.614713	0.878942	Brain_Caudate_basal_ganglia
EUR-like	ENSG00000281186.1	LINC00706	-0.502893	-0.0115197	0.61504	0.879157	Brain_Caudate_basal_ganglia
EUR-like	ENSG00000130158.13	DOCK6	0.502605	0.0291871	0.615242	0.879195	Brain_Caudate_basal_ganglia
EUR-like	ENSG00000065308.4	TRAM2	0.50153	0.0232242	0.615998	0.879915	Brain_Caudate_basal_ganglia
EUR-like	ENSG00000100249.4	C22orf31	-0.501282	-0.00429917	0.616173	0.879915	Brain_Caudate_basal_ganglia
EUR-like	ENSG00000143252.14	SDHC	0.500924	0.017206	0.616425	0.879915	Brain_Caudate_basal_ganglia
EUR-like	ENSG00000122863.5	CHST3	-0.500884	-0.0151734	0.616453	0.879915	Brain_Caudate_basal_ganglia
EUR-like	ENSG00000058804.11	NDC1	-0.500268	-0.0125249	0.616887	0.880282	Brain_Caudate_basal_ganglia
EUR-like	ENSG00000263001.5	GTF2I	0.499825	0.0101878	0.617198	0.880475	Brain_Caudate_basal_ganglia
EUR-like	ENSG00000115604.10	IL18R1	-0.498436	-0.00254395	0.618177	0.881578	Brain_Caudate_basal_ganglia
EUR-like	ENSG00000171051.8	FPR1	-0.498142	-0.00965718	0.618384	0.881578	Brain_Caudate_basal_ganglia
EUR-like	ENSG00000143507.17	DUSP10	0.497974	0.018327	0.618502	0.881578	Brain_Caudate_basal_ganglia
EUR-like	ENSG00000226995.7	LINC00658	0.497678	0.00377618	0.618711	0.881623	Brain_Caudate_basal_ganglia
EUR-like	ENSG00000075035.9	WSCD2	0.49686	0.0107027	0.619288	0.881962	Brain_Caudate_basal_ganglia
EUR-like	ENSG00000196569.11	LAMA2	-0.496676	-0.00825768	0.619418	0.881962	Brain_Caudate_basal_ganglia
EUR-like	ENSG00000138036.18	DYNC2LI1	-0.4965	-0.00909755	0.619542	0.881962	Brain_Caudate_basal_ganglia
EUR-like	ENSG00000084073.8	ZMPSTE24	0.496337	0.0262679	0.619656	0.881962	Brain_Caudate_basal_ganglia
EUR-like	ENSG00000204394.12	VARS	-0.495942	-0.0114985	0.619936	0.882107	Brain_Caudate_basal_ganglia
EUR-like	ENSG00000170100.13	ZNF778	-0.495386	-0.00428785	0.620327	0.882274	Brain_Caudate_basal_ganglia
EUR-like	ENSG00000144468.16	RHBDD1	-0.495199	-0.014604	0.620459	0.882274	Brain_Caudate_basal_ganglia
EUR-like	ENSG00000196365.11	LONP1	-0.494707	-0.00601484	0.620807	0.882274	Brain_Caudate_basal_ganglia
EUR-like	ENSG00000238243.3	OR2W3	-0.494191	-0.00664891	0.621171	0.882274	Brain_Caudate_basal_ganglia
EUR-like	ENSG00000185904.11	LINC00839	-0.494175	-0.00396459	0.621182	0.882274	Brain_Caudate_basal_ganglia
EUR-like	ENSG00000181915.4	ADO	-0.493717	-0.00864483	0.621506	0.882274	Brain_Caudate_basal_ganglia
EUR-like	ENSG00000146007.10	ZMAT2	-0.493687	-0.0126026	0.621527	0.882274	Brain_Caudate_basal_ganglia
EUR-like	ENSG00000142156.14	COL6A1	-0.493542	-0.00423214	0.621629	0.882274	Brain_Caudate_basal_ganglia
EUR-like	ENSG00000229255.1	RP11-407H12.8	0.493518	0.00756879	0.621647	0.882274	Brain_Caudate_basal_ganglia
EUR-like	ENSG00000106009.15	BRAT1	0.493221	0.0157518	0.621856	0.88232	Brain_Caudate_basal_ganglia
EUR-like	ENSG00000182223.7	ZAR1	-0.492522	-0.0027867	0.62235	0.88277	Brain_Caudate_basal_ganglia
EUR-like	ENSG00000134874.17	DZIP1	-0.491892	-0.00631653	0.622796	0.883151	Brain_Caudate_basal_ganglia
EUR-like	ENSG00000058091.16	CDK14	-0.491384	-0.0178634	0.623155	0.883408	Brain_Caudate_basal_ganglia
EUR-like	ENSG00000177462.6	OR2T8	-0.491053	-0.00407076	0.623389	0.883489	Brain_Caudate_basal_ganglia
EUR-like	ENSG00000168214.20	RBPJ	-0.490399	-0.0195929	0.623852	0.88381	Brain_Caudate_basal_ganglia
EUR-like	ENSG00000116353.15	MECR	0.490163	0.0144826	0.624019	0.88381	Brain_Caudate_basal_ganglia
EUR-like	ENSG00000169203.16	NPIPB12	0.489981	0.0107656	0.624147	0.88381	Brain_Caudate_basal_ganglia
EUR-like	ENSG00000126858.16	RHOT1	0.488374	0.0258811	0.625285	0.884823	Brain_Caudate_basal_ganglia
EUR-like	ENSG00000135318.11	NT5E	-0.488249	-0.00819916	0.625373	0.884823	Brain_Caudate_basal_ganglia
EUR-like	ENSG00000261247.1	GOLGA8T	0.487983	0.00424728	0.625562	0.884823	Brain_Caudate_basal_ganglia
EUR-like	ENSG00000163950.12	SLBP	0.487967	0.0126705	0.625574	0.884823	Brain_Caudate_basal_ganglia
EUR-like	ENSG00000197054.11	ZNF763	-0.487429	-0.00875625	0.625955	0.884829	Brain_Caudate_basal_ganglia
EUR-like	ENSG00000164683.16	HEY1	0.487023	0.030858	0.626242	0.884829	Brain_Caudate_basal_ganglia
EUR-like	ENSG00000148334.14	PTGES2	0.487008	0.0109005	0.626252	0.884829	Brain_Caudate_basal_ganglia
EUR-like	ENSG00000272583.1	RP11-344P13.6	-0.486959	-0.0523437	0.626287	0.884829	Brain_Caudate_basal_ganglia
EUR-like	ENSG00000188004.9	C1orf204	0.486482	0.00653186	0.626626	0.885055	Brain_Caudate_basal_ganglia
EUR-like	ENSG00000183386.9	FHL3	0.486151	0.00410226	0.62686	0.885135	Brain_Caudate_basal_ganglia
EUR-like	ENSG00000161999.11	JMJD8	-0.485643	-0.00990145	0.62722	0.885393	Brain_Caudate_basal_ganglia
EUR-like	ENSG00000277232.2	GTSE1-AS1	0.48522	0.00471347	0.62752	0.885433	Brain_Caudate_basal_ganglia
EUR-like	ENSG00000132275.10	RRP8	-0.48478	-0.0153755	0.627832	0.885433	Brain_Caudate_basal_ganglia
EUR-like	ENSG00000261617.1	LINC02177	0.4846	0.00850854	0.62796	0.885433	Brain_Caudate_basal_ganglia
EUR-like	ENSG00000100304.12	TTLL12	-0.484432	-0.00532021	0.628079	0.885433	Brain_Caudate_basal_ganglia
EUR-like	ENSG00000188000.3	OR7D2	0.484196	0.00288637	0.628247	0.885433	Brain_Caudate_basal_ganglia
EUR-like	ENSG00000272077.1	RP11-348P10.2	-0.483704	-0.0102401	0.628596	0.885433	Brain_Caudate_basal_ganglia
EUR-like	ENSG00000115561.15	CHMP3	-0.483626	-0.00720336	0.628651	0.885433	Brain_Caudate_basal_ganglia
EUR-like	ENSG00000167700.8	MFSD3	-0.483433	-0.0268285	0.628789	0.885433	Brain_Caudate_basal_ganglia
EUR-like	ENSG00000261064.1	RP11-1000B6.3	-0.483349	-0.00660175	0.628848	0.885433	Brain_Caudate_basal_ganglia
EUR-like	ENSG00000103245.13	NARFL	0.482613	0.00621589	0.62937	0.885919	Brain_Caudate_basal_ganglia
EUR-like	ENSG00000121570.12	DPPA4	-0.482021	-0.0019904	0.629791	0.886046	Brain_Caudate_basal_ganglia
EUR-like	ENSG00000235049.1	LINC00940	0.481408	0.00448222	0.630226	0.886046	Brain_Caudate_basal_ganglia
EUR-like	ENSG00000123427.16	METTL21B	0.48139	0.00248911	0.630239	0.886046	Brain_Caudate_basal_ganglia
EUR-like	ENSG00000151364.16	KCTD14	-0.481123	-0.0109793	0.630429	0.886046	Brain_Caudate_basal_ganglia
EUR-like	ENSG00000105669.13	COPE	-0.481034	-0.0146218	0.630493	0.886046	Brain_Caudate_basal_ganglia
EUR-like	ENSG00000159063.12	ALG8	-0.480924	-0.0027725	0.63057	0.886046	Brain_Caudate_basal_ganglia
EUR-like	ENSG00000170509.11	HSD17B13	-0.480693	-0.00318036	0.630735	0.886046	Brain_Caudate_basal_ganglia
EUR-like	ENSG00000259511.2	UBE2Q2L	-0.479815	-0.00463935	0.631359	0.886046	Brain_Caudate_basal_ganglia
EUR-like	ENSG00000140323.5	DISP2	0.479484	0.00355525	0.631594	0.886046	Brain_Caudate_basal_ganglia
EUR-like	ENSG00000266490.1	CTD-2349P21.9	0.479217	0.00586763	0.631785	0.886046	Brain_Caudate_basal_ganglia
EUR-like	ENSG00000197705.9	KLHL14	0.479035	0.00291393	0.631914	0.886046	Brain_Caudate_basal_ganglia
EUR-like	ENSG00000140986.7	RPL3L	-0.478718	-0.0121058	0.632139	0.886046	Brain_Caudate_basal_ganglia
EUR-like	ENSG00000154945.6	ANKRD40	-0.478433	-0.018247	0.632342	0.886046	Brain_Caudate_basal_ganglia
EUR-like	ENSG00000198252.11	STYX	0.478396	0.0202473	0.632368	0.886046	Brain_Caudate_basal_ganglia
EUR-like	ENSG00000040531.14	CTNS	-0.478196	-0.0128145	0.632511	0.886046	Brain_Caudate_basal_ganglia
EUR-like	ENSG00000274712.1	RP11-147L13.15	-0.47807	-0.00610301	0.6326	0.886046	Brain_Caudate_basal_ganglia
EUR-like	ENSG00000104375.15	STK3	0.478007	0.0251562	0.632645	0.886046	Brain_Caudate_basal_ganglia
EUR-like	ENSG00000180953.11	ST20	0.477857	0.00274686	0.632752	0.886046	Brain_Caudate_basal_ganglia
EUR-like	ENSG00000167011.8	NAT16	-0.477734	-0.00385658	0.632839	0.886046	Brain_Caudate_basal_ganglia
EUR-like	ENSG00000198755.10	RPL10A	0.47693	0.0163997	0.633412	0.886598	Brain_Caudate_basal_ganglia
EUR-like	ENSG00000184227.7	ACOT1	0.476618	0.00266666	0.633634	0.886661	Brain_Caudate_basal_ganglia
EUR-like	ENSG00000131558.14	EXOC4	0.476346	0.00458079	0.633828	0.886683	Brain_Caudate_basal_ganglia
EUR-like	ENSG00000106686.16	SPATA6L	0.475414	0.00709437	0.634492	0.886806	Brain_Caudate_basal_ganglia
EUR-like	ENSG00000153721.18	CNKSR3	0.474723	0.0171008	0.634984	0.886806	Brain_Caudate_basal_ganglia
EUR-like	ENSG00000171502.14	COL24A1	0.47471	0.00532715	0.634994	0.886806	Brain_Caudate_basal_ganglia
EUR-like	ENSG00000250986.1	AC141928.1	0.474361	0.0153965	0.635243	0.886806	Brain_Caudate_basal_ganglia
EUR-like	ENSG00000260088.1	RP11-92G12.3	0.473948	0.00186997	0.635537	0.886806	Brain_Caudate_basal_ganglia
EUR-like	ENSG00000134744.13	ZCCHC11	-0.47387	-0.00590576	0.635593	0.886806	Brain_Caudate_basal_ganglia
EUR-like	ENSG00000226644.5	RP11-128M1.1	0.473847	0.0087282	0.635609	0.886806	Brain_Caudate_basal_ganglia
EUR-like	ENSG00000203965.12	EFCAB7	-0.473685	-0.00602752	0.635725	0.886806	Brain_Caudate_basal_ganglia
EUR-like	ENSG00000163444.11	TMEM183A	-0.473444	-0.0118637	0.635896	0.886806	Brain_Caudate_basal_ganglia
EUR-like	ENSG00000197165.10	SULT1A2	0.473433	0.0025786	0.635904	0.886806	Brain_Caudate_basal_ganglia
EUR-like	ENSG00000166436.15	TRIM66	0.473333	0.00673652	0.635976	0.886806	Brain_Caudate_basal_ganglia
EUR-like	ENSG00000163629.12	PTPN13	-0.473227	-0.00441474	0.636051	0.886806	Brain_Caudate_basal_ganglia
EUR-like	ENSG00000138722.9	MMRN1	-0.472895	-0.00203058	0.636288	0.886887	Brain_Caudate_basal_ganglia
EUR-like	ENSG00000178295.14	GEN1	0.472005	0.00469168	0.636923	0.88746	Brain_Caudate_basal_ganglia
EUR-like	ENSG00000178952.10	TUFM	-0.471619	-0.0110039	0.637199	0.88746	Brain_Caudate_basal_ganglia
EUR-like	ENSG00000255198.4	SNHG9	-0.471312	-0.008638	0.637418	0.88746	Brain_Caudate_basal_ganglia
EUR-like	ENSG00000133460.19	SLC2A11	0.47128	0.00578017	0.637441	0.88746	Brain_Caudate_basal_ganglia
EUR-like	ENSG00000241935.8	HOGA1	0.471072	0.00738586	0.637589	0.88746	Brain_Caudate_basal_ganglia
EUR-like	ENSG00000132793.11	LPIN3	0.4701	0.0101501	0.638283	0.887946	Brain_Caudate_basal_ganglia
EUR-like	ENSG00000164620.8	RELL2	-0.470085	-0.00817098	0.638295	0.887946	Brain_Caudate_basal_ganglia
EUR-like	ENSG00000168894.9	RNF181	-0.469454	-0.0145042	0.638745	0.888123	Brain_Caudate_basal_ganglia
EUR-like	ENSG00000138468.15	SENP7	-0.468943	-0.018304	0.63911	0.888123	Brain_Caudate_basal_ganglia
EUR-like	ENSG00000172500.12	FIBP	0.468931	0.0149143	0.639119	0.888123	Brain_Caudate_basal_ganglia
EUR-like	ENSG00000075420.12	FNDC3B	0.468827	0.0163681	0.639193	0.888123	Brain_Caudate_basal_ganglia
EUR-like	ENSG00000132330.16	SCLY	0.468659	0.00411783	0.639313	0.888123	Brain_Caudate_basal_ganglia
EUR-like	ENSG00000115085.13	ZAP70	-0.468129	-0.00414981	0.639693	0.888403	Brain_Caudate_basal_ganglia
EUR-like	ENSG00000177042.14	TMEM80	0.46725	0.00201472	0.640321	0.888957	Brain_Caudate_basal_ganglia
EUR-like	ENSG00000137857.17	DUOX1	-0.467007	-0.00454875	0.640495	0.888957	Brain_Caudate_basal_ganglia
EUR-like	ENSG00000119682.16	AREL1	0.466822	0.017238	0.640627	0.888957	Brain_Caudate_basal_ganglia
EUR-like	ENSG00000176732.6	PFN4	0.465555	0.00605755	0.641534	0.889711	Brain_Caudate_basal_ganglia
EUR-like	ENSG00000145936.8	KCNMB1	-0.465356	-0.00496891	0.641677	0.889711	Brain_Caudate_basal_ganglia
EUR-like	ENSG00000130726.11	TRIM28	0.465314	0.0165958	0.641706	0.889711	Brain_Caudate_basal_ganglia
EUR-like	ENSG00000119913.4	TECTB	0.464722	0.00403075	0.64213	0.889977	Brain_Caudate_basal_ganglia
EUR-like	ENSG00000269736.1	CTD-2521M24.11	-0.46414	-0.00582011	0.642548	0.889977	Brain_Caudate_basal_ganglia
EUR-like	ENSG00000171791.12	BCL2	0.464086	0.016335	0.642586	0.889977	Brain_Caudate_basal_ganglia
EUR-like	ENSG00000271947.1	RP11-439M11.1	-0.46405	-0.00379954	0.642612	0.889977	Brain_Caudate_basal_ganglia
EUR-like	ENSG00000133475.16	GGT2	-0.463087	-0.00374033	0.643302	0.890574	Brain_Caudate_basal_ganglia
EUR-like	ENSG00000261934.2	PCDHGA9	-0.462949	-0.00406002	0.643401	0.890574	Brain_Caudate_basal_ganglia
EUR-like	ENSG00000182013.17	PNMAL1	0.461925	0.00738877	0.644135	0.891343	Brain_Caudate_basal_ganglia
EUR-like	ENSG00000101412.12	E2F1	0.461566	0.00588193	0.644393	0.891423	Brain_Caudate_basal_ganglia
EUR-like	ENSG00000134061.5	CD180	0.461346	0.00732085	0.644551	0.891423	Brain_Caudate_basal_ganglia
EUR-like	ENSG00000259815.1	RP11-565N2.2	0.461026	0.00299823	0.64478	0.891424	Brain_Caudate_basal_ganglia
EUR-like	ENSG00000176953.12	NFATC2IP	-0.460845	-0.0101225	0.64491	0.891424	Brain_Caudate_basal_ganglia
EUR-like	ENSG00000203710.10	CR1	0.459889	0.00342898	0.645596	0.891996	Brain_Caudate_basal_ganglia
EUR-like	ENSG00000105717.13	PBX4	-0.459723	-0.00943409	0.645715	0.891996	Brain_Caudate_basal_ganglia
EUR-like	ENSG00000160321.14	ZNF208	-0.45952	-0.00348755	0.645861	0.891996	Brain_Caudate_basal_ganglia
EUR-like	ENSG00000164404.8	GDF9	-0.458775	-0.00350284	0.646396	0.892237	Brain_Caudate_basal_ganglia
EUR-like	ENSG00000166509.10	CLEC3A	0.458773	0.0151733	0.646397	0.892237	Brain_Caudate_basal_ganglia
EUR-like	ENSG00000154328.15	NEIL2	-0.45853	-0.00458165	0.646572	0.892237	Brain_Caudate_basal_ganglia
EUR-like	ENSG00000104343.19	UBE2W	-0.458183	-0.00619151	0.646821	0.892334	Brain_Caudate_basal_ganglia
EUR-like	ENSG00000134545.13	KLRC1	-0.457207	-0.00195314	0.647522	0.893017	Brain_Caudate_basal_ganglia
EUR-like	ENSG00000227345.8	PARG	0.456995	0.00811785	0.647674	0.893017	Brain_Caudate_basal_ganglia
EUR-like	ENSG00000128694.11	OSGEPL1	-0.454354	-0.00638596	0.649574	0.895313	Brain_Caudate_basal_ganglia
EUR-like	ENSG00000165269.12	AQP7	-0.454052	-0.00203107	0.649791	0.895313	Brain_Caudate_basal_ganglia
EUR-like	ENSG00000169385.2	RNASE2	0.45393	0.00744792	0.649879	0.895313	Brain_Caudate_basal_ganglia
EUR-like	ENSG00000263874.2	LINC00672	-0.453649	-0.00810331	0.650082	0.895345	Brain_Caudate_basal_ganglia
EUR-like	ENSG00000259224.2	SLC35G6	-0.453142	-0.00721081	0.650446	0.895599	Brain_Caudate_basal_ganglia
EUR-like	ENSG00000106648.13	GALNTL5	-0.452724	-0.00303135	0.650748	0.895767	Brain_Caudate_basal_ganglia
EUR-like	ENSG00000172661.17	WASHC2C	0.451323	0.00236153	0.651756	0.896047	Brain_Caudate_basal_ganglia
EUR-like	ENSG00000163879.10	DNALI1	-0.451298	-0.0145567	0.651775	0.896047	Brain_Caudate_basal_ganglia
EUR-like	ENSG00000167880.7	EVPL	-0.451196	-0.0052712	0.651848	0.896047	Brain_Caudate_basal_ganglia
EUR-like	ENSG00000110975.8	SYT10	-0.451111	-0.0073853	0.65191	0.896047	Brain_Caudate_basal_ganglia
EUR-like	ENSG00000082126.17	MPP4	0.4509	0.0123554	0.652062	0.896047	Brain_Caudate_basal_ganglia
EUR-like	ENSG00000162722.8	TRIM58	-0.450749	-0.00717618	0.652171	0.896047	Brain_Caudate_basal_ganglia
EUR-like	ENSG00000137802.13	MAPKBP1	0.450671	0.0161359	0.652227	0.896047	Brain_Caudate_basal_ganglia
EUR-like	ENSG00000083828.15	ZNF586	0.449883	0.00279835	0.652794	0.896047	Brain_Caudate_basal_ganglia
EUR-like	ENSG00000251417.2	RP11-1348G14.4	0.449652	0.00496955	0.652961	0.896047	Brain_Caudate_basal_ganglia
EUR-like	ENSG00000152932.7	RAB3C	-0.449479	-0.0123624	0.653086	0.896047	Brain_Caudate_basal_ganglia
EUR-like	ENSG00000122025.14	FLT3	0.448815	0.00313956	0.653565	0.896047	Brain_Caudate_basal_ganglia
EUR-like	ENSG00000182324.6	KCNJ14	-0.448479	-0.0100133	0.653808	0.896047	Brain_Caudate_basal_ganglia
EUR-like	ENSG00000006042.11	TMEM98	-0.448235	-0.0176992	0.653983	0.896047	Brain_Caudate_basal_ganglia
EUR-like	ENSG00000171759.9	PAH	-0.448125	-0.00269716	0.654063	0.896047	Brain_Caudate_basal_ganglia
EUR-like	ENSG00000140749.8	IGSF6	0.447776	0.0198682	0.654315	0.896047	Brain_Caudate_basal_ganglia
EUR-like	ENSG00000152229.18	PSTPIP2	0.447636	0.010261	0.654416	0.896047	Brain_Caudate_basal_ganglia
EUR-like	ENSG00000273442.1	AC006946.17	0.447551	0.0134199	0.654477	0.896047	Brain_Caudate_basal_ganglia
EUR-like	ENSG00000258647.5	LINC00930	-0.447216	-0.004692	0.654719	0.896047	Brain_Caudate_basal_ganglia
EUR-like	ENSG00000173848.18	NET1	0.447108	0.0404427	0.654797	0.896047	Brain_Caudate_basal_ganglia
EUR-like	ENSG00000067836.12	ROGDI	0.446807	0.00376874	0.655014	0.896047	Brain_Caudate_basal_ganglia
EUR-like	ENSG00000134020.7	PEBP4	-0.446784	-0.0038509	0.655031	0.896047	Brain_Caudate_basal_ganglia
EUR-like	ENSG00000177000.10	MTHFR	0.446634	0.0078096	0.655139	0.896047	Brain_Caudate_basal_ganglia
EUR-like	ENSG00000243244.5	STON1	0.446607	0.00271879	0.655159	0.896047	Brain_Caudate_basal_ganglia
EUR-like	ENSG00000170175.10	CHRNB1	-0.446442	-0.00616949	0.655278	0.896047	Brain_Caudate_basal_ganglia
EUR-like	ENSG00000168411.13	RFWD3	0.446092	0.0039736	0.65553	0.896047	Brain_Caudate_basal_ganglia
EUR-like	ENSG00000196071.4	OR2L13	-0.445604	-0.00334782	0.655883	0.896047	Brain_Caudate_basal_ganglia
EUR-like	ENSG00000031691.6	CENPQ	-0.445193	-0.00415021	0.656181	0.896047	Brain_Caudate_basal_ganglia
EUR-like	ENSG00000139629.15	GALNT6	0.445041	0.00493188	0.65629	0.896047	Brain_Caudate_basal_ganglia
EUR-like	ENSG00000171130.17	ATP6V0E2	-0.444972	-0.00299558	0.65634	0.896047	Brain_Caudate_basal_ganglia
EUR-like	ENSG00000130695.14	CEP85	-0.444867	-0.0095182	0.656416	0.896047	Brain_Caudate_basal_ganglia
EUR-like	ENSG00000253807.5	LINC01170	-0.44461	-0.0088652	0.656601	0.896047	Brain_Caudate_basal_ganglia
EUR-like	ENSG00000132205.10	EMILIN2	-0.444466	-0.0123832	0.656706	0.896047	Brain_Caudate_basal_ganglia
EUR-like	ENSG00000186230.6	ZNF749	-0.444028	-0.00165748	0.657022	0.896112	Brain_Caudate_basal_ganglia
EUR-like	ENSG00000042445.13	RETSAT	-0.443903	-0.00635847	0.657113	0.896112	Brain_Caudate_basal_ganglia
EUR-like	ENSG00000204149.10	AGAP6	-0.442685	-0.0112298	0.657993	0.897067	Brain_Caudate_basal_ganglia
EUR-like	ENSG00000277767.1	RP11-365P13.5	0.441396	0.00345377	0.658926	0.897954	Brain_Caudate_basal_ganglia
EUR-like	ENSG00000163608.14	NEPRO	0.441269	0.0180778	0.659018	0.897954	Brain_Caudate_basal_ganglia
EUR-like	ENSG00000182902.13	SLC25A18	-0.441039	-0.0127893	0.659185	0.897954	Brain_Caudate_basal_ganglia
EUR-like	ENSG00000246375.2	RP11-10L7.1	-0.440252	-0.00204496	0.659755	0.898184	Brain_Caudate_basal_ganglia
EUR-like	ENSG00000272463.1	RP11-532F6.3	0.440133	0.00349322	0.659841	0.898184	Brain_Caudate_basal_ganglia
EUR-like	ENSG00000171843.15	MLLT3	-0.439813	-0.0106915	0.660072	0.898184	Brain_Caudate_basal_ganglia
EUR-like	ENSG00000113263.12	ITK	0.43981	0.00672346	0.660074	0.898184	Brain_Caudate_basal_ganglia
EUR-like	ENSG00000261019.1	RP11-111K18.2	0.439304	0.005071	0.660441	0.898205	Brain_Caudate_basal_ganglia
EUR-like	ENSG00000104818.14	CGB2	-0.43899	-0.0029465	0.660669	0.898205	Brain_Caudate_basal_ganglia
EUR-like	ENSG00000150361.11	KLHL1	0.43889	0.00728162	0.660741	0.898205	Brain_Caudate_basal_ganglia
EUR-like	ENSG00000168748.13	CA7	-0.438311	-0.0138581	0.661161	0.898205	Brain_Caudate_basal_ganglia
EUR-like	ENSG00000101224.17	CDC25B	-0.438266	-0.00518309	0.661193	0.898205	Brain_Caudate_basal_ganglia
EUR-like	ENSG00000164176.12	EDIL3	-0.437709	-0.0325389	0.661597	0.898205	Brain_Caudate_basal_ganglia
EUR-like	ENSG00000065665.20	SEC61A2	-0.437683	-0.00499708	0.661616	0.898205	Brain_Caudate_basal_ganglia
EUR-like	ENSG00000198498.9	TMA16	-0.437117	-0.00635606	0.662026	0.898205	Brain_Caudate_basal_ganglia
EUR-like	ENSG00000237232.7	ZNF295-AS1	0.437107	0.00512946	0.662034	0.898205	Brain_Caudate_basal_ganglia
EUR-like	ENSG00000081154.11	PCNP	-0.436937	-0.00916885	0.662157	0.898205	Brain_Caudate_basal_ganglia
EUR-like	ENSG00000137074.18	APTX	0.436848	0.00361424	0.662222	0.898205	Brain_Caudate_basal_ganglia
EUR-like	ENSG00000006453.13	BAIAP2L1	0.436805	0.00671229	0.662253	0.898205	Brain_Caudate_basal_ganglia
EUR-like	ENSG00000247624.6	CPEB2-AS1	0.436262	0.00461355	0.662647	0.898495	Brain_Caudate_basal_ganglia
EUR-like	ENSG00000275830.1	RP11-403A3.3	0.435694	0.0144829	0.663058	0.898597	Brain_Caudate_basal_ganglia
EUR-like	ENSG00000186340.14	THBS2	-0.435523	-0.00515796	0.663183	0.898597	Brain_Caudate_basal_ganglia
EUR-like	ENSG00000127554.12	GFER	-0.435206	-0.00401574	0.663413	0.898597	Brain_Caudate_basal_ganglia
EUR-like	ENSG00000180801.13	ARSJ	-0.435164	-0.0106802	0.663444	0.898597	Brain_Caudate_basal_ganglia
EUR-like	ENSG00000010270.13	STARD3NL	-0.434724	-0.0174776	0.663763	0.898748	Brain_Caudate_basal_ganglia
EUR-like	ENSG00000131669.9	NINJ1	-0.433725	-0.0186475	0.664488	0.898748	Brain_Caudate_basal_ganglia
EUR-like	ENSG00000220161.4	LINC02076	-0.433274	-0.00923846	0.664816	0.898748	Brain_Caudate_basal_ganglia
EUR-like	ENSG00000139197.10	PEX5	-0.4331	-0.00277026	0.664942	0.898748	Brain_Caudate_basal_ganglia
EUR-like	ENSG00000153113.23	CAST	-0.432983	-0.00494611	0.665027	0.898748	Brain_Caudate_basal_ganglia
EUR-like	ENSG00000125787.11	GNRH2	0.432904	0.00622501	0.665085	0.898748	Brain_Caudate_basal_ganglia
EUR-like	ENSG00000132470.13	ITGB4	-0.432588	-0.0131672	0.665314	0.898748	Brain_Caudate_basal_ganglia
EUR-like	ENSG00000185149.5	NPY2R	0.432541	0.00206414	0.665349	0.898748	Brain_Caudate_basal_ganglia
EUR-like	ENSG00000259823.5	LYPD8	0.432502	0.0103239	0.665377	0.898748	Brain_Caudate_basal_ganglia
EUR-like	ENSG00000185736.15	ADARB2	-0.432495	-0.00419885	0.665382	0.898748	Brain_Caudate_basal_ganglia
EUR-like	ENSG00000136051.13	WASHC4	0.432278	0.00608446	0.665539	0.898748	Brain_Caudate_basal_ganglia
EUR-like	ENSG00000240563.1	L1TD1	-0.431938	-0.00272168	0.665787	0.898769	Brain_Caudate_basal_ganglia
EUR-like	ENSG00000183207.13	RUVBL2	0.431673	0.00579692	0.665979	0.898769	Brain_Caudate_basal_ganglia
EUR-like	ENSG00000176974.19	SHMT1	0.431513	0.00645481	0.666096	0.898769	Brain_Caudate_basal_ganglia
EUR-like	ENSG00000187773.8	FAM69C	0.430697	0.00344678	0.666689	0.898962	Brain_Caudate_basal_ganglia
EUR-like	ENSG00000156299.13	TIAM1	-0.43046	-0.0085031	0.666861	0.898962	Brain_Caudate_basal_ganglia
EUR-like	ENSG00000136897.7	MRPL50	-0.430012	-0.00523407	0.667187	0.898962	Brain_Caudate_basal_ganglia
EUR-like	ENSG00000263667.1	RP3-416J7.4	0.429963	0.0132062	0.667223	0.898962	Brain_Caudate_basal_ganglia
EUR-like	ENSG00000250490.1	LINC02145	-0.429934	-0.00274583	0.667244	0.898962	Brain_Caudate_basal_ganglia
EUR-like	ENSG00000100197.20	CYP2D6	-0.429581	-0.00299137	0.6675	0.898962	Brain_Caudate_basal_ganglia
EUR-like	ENSG00000174059.16	CD34	-0.429398	-0.0177874	0.667634	0.898962	Brain_Caudate_basal_ganglia
EUR-like	ENSG00000136783.9	NIPSNAP3A	0.429332	0.00318303	0.667682	0.898962	Brain_Caudate_basal_ganglia
EUR-like	ENSG00000205085.10	FAM71F2	-0.429023	-0.00670437	0.667906	0.899021	Brain_Caudate_basal_ganglia
EUR-like	ENSG00000113722.16	CDX1	0.428446	0.00909729	0.668326	0.899082	Brain_Caudate_basal_ganglia
EUR-like	ENSG00000272112.1	CTB-113P19.5	0.428303	0.00336995	0.66843	0.899082	Brain_Caudate_basal_ganglia
EUR-like	ENSG00000250508.1	RP11-757G1.6	-0.428165	-0.00456795	0.668531	0.899082	Brain_Caudate_basal_ganglia
EUR-like	ENSG00000132612.15	VPS4A	0.427519	0.00697737	0.669001	0.899082	Brain_Caudate_basal_ganglia
EUR-like	ENSG00000054965.10	FAM168A	-0.42708	-0.0145371	0.669321	0.899082	Brain_Caudate_basal_ganglia
EUR-like	ENSG00000214087.8	ARL16	0.426838	0.00242696	0.669497	0.899082	Brain_Caudate_basal_ganglia
EUR-like	ENSG00000164934.13	DCAF13	-0.426162	-0.0068414	0.66999	0.899082	Brain_Caudate_basal_ganglia
EUR-like	ENSG00000103599.19	IQCH	0.42615	0.00543589	0.669999	0.899082	Brain_Caudate_basal_ganglia
EUR-like	ENSG00000160439.15	RDH13	-0.426039	-0.00599821	0.67008	0.899082	Brain_Caudate_basal_ganglia
EUR-like	ENSG00000170382.11	LRRN2	0.425599	0.0146883	0.6704	0.899082	Brain_Caudate_basal_ganglia
EUR-like	ENSG00000070731.10	ST6GALNAC2	0.425338	0.00959642	0.67059	0.899082	Brain_Caudate_basal_ganglia
EUR-like	ENSG00000165985.9	C1QL3	-0.425222	-0.003359	0.670675	0.899082	Brain_Caudate_basal_ganglia
EUR-like	ENSG00000112697.15	TMEM30A	0.425013	0.010277	0.670827	0.899082	Brain_Caudate_basal_ganglia
EUR-like	ENSG00000181381.13	DDX60L	0.424888	0.0128375	0.670918	0.899082	Brain_Caudate_basal_ganglia
EUR-like	ENSG00000229921.6	KIF25-AS1	0.424855	0.0022914	0.670942	0.899082	Brain_Caudate_basal_ganglia
EUR-like	ENSG00000164684.13	ZNF704	0.424795	0.0154834	0.670986	0.899082	Brain_Caudate_basal_ganglia
EUR-like	ENSG00000165699.13	TSC1	0.424751	0.0104188	0.671018	0.899082	Brain_Caudate_basal_ganglia
EUR-like	ENSG00000212127.5	TAS2R14	-0.42418	-0.00334075	0.671434	0.899397	Brain_Caudate_basal_ganglia
EUR-like	ENSG00000100033.16	PRODH	-0.423252	-0.0028355	0.672111	0.900062	Brain_Caudate_basal_ganglia
EUR-like	ENSG00000120675.5	DNAJC15	0.422363	0.00219185	0.67276	0.900339	Brain_Caudate_basal_ganglia
EUR-like	ENSG00000197558.11	SSPO	0.422308	0.00253181	0.6728	0.900339	Brain_Caudate_basal_ganglia
EUR-like	ENSG00000127472.10	PLA2G5	0.422226	0.00740032	0.67286	0.900339	Brain_Caudate_basal_ganglia
EUR-like	ENSG00000196352.14	CD55	0.421729	0.0115736	0.673223	0.900514	Brain_Caudate_basal_ganglia
EUR-like	ENSG00000177432.6	NAP1L5	-0.421536	-0.0228859	0.673364	0.900514	Brain_Caudate_basal_ganglia
EUR-like	ENSG00000162378.12	ZYG11B	-0.421304	-0.0112334	0.673533	0.900514	Brain_Caudate_basal_ganglia
EUR-like	ENSG00000270001.1	RP11-218C14.8	0.420646	0.00797361	0.674014	0.900835	Brain_Caudate_basal_ganglia
EUR-like	ENSG00000099219.13	ERMP1	-0.420481	-0.00733209	0.674134	0.900835	Brain_Caudate_basal_ganglia
EUR-like	ENSG00000142089.15	IFITM3	-0.420097	-0.00936641	0.674415	0.900968	Brain_Caudate_basal_ganglia
EUR-like	ENSG00000278311.4	GGNBP2	-0.419334	-0.0373805	0.674972	0.90147	Brain_Caudate_basal_ganglia
EUR-like	ENSG00000270607.1	RP11-359E10.1	-0.418947	-0.0156961	0.675255	0.901594	Brain_Caudate_basal_ganglia
EUR-like	ENSG00000258498.8	DIO3OS	0.418712	0.0106325	0.675427	0.901594	Brain_Caudate_basal_ganglia
EUR-like	ENSG00000196218.12	RYR1	0.418258	0.00398803	0.675758	0.901606	Brain_Caudate_basal_ganglia
EUR-like	ENSG00000127419.16	TMEM175	-0.418205	-0.00887903	0.675798	0.901606	Brain_Caudate_basal_ganglia
EUR-like	ENSG00000172954.13	LCLAT1	-0.417527	-0.0063081	0.676293	0.901971	Brain_Caudate_basal_ganglia
EUR-like	ENSG00000159674.11	SPON2	0.417336	0.00967599	0.676433	0.901971	Brain_Caudate_basal_ganglia
EUR-like	ENSG00000163913.11	IFT122	-0.416711	-0.00489769	0.676889	0.901974	Brain_Caudate_basal_ganglia
EUR-like	ENSG00000254532.1	RP11-624D11.2	-0.416641	-0.00175213	0.676941	0.901974	Brain_Caudate_basal_ganglia
EUR-like	ENSG00000223675.1	RP11-86H7.6	0.416579	0.00572328	0.676986	0.901974	Brain_Caudate_basal_ganglia
EUR-like	ENSG00000130768.14	SMPDL3B	-0.416342	-0.00649348	0.67716	0.901974	Brain_Caudate_basal_ganglia
EUR-like	ENSG00000023041.11	ZDHHC6	-0.415673	-0.00403843	0.677649	0.902205	Brain_Caudate_basal_ganglia
EUR-like	ENSG00000272755.1	RP11-326G21.1	0.41549	0.00538518	0.677783	0.902205	Brain_Caudate_basal_ganglia
EUR-like	ENSG00000235979.8	AC004448.5	0.415238	0.00667477	0.677968	0.902205	Brain_Caudate_basal_ganglia
EUR-like	ENSG00000123685.8	BATF3	0.415012	0.00360288	0.678133	0.902205	Brain_Caudate_basal_ganglia
EUR-like	ENSG00000153037.13	SRP19	0.414869	0.0158287	0.678238	0.902205	Brain_Caudate_basal_ganglia
EUR-like	ENSG00000136044.11	APPL2	0.414559	0.0276223	0.678465	0.902266	Brain_Caudate_basal_ganglia
EUR-like	ENSG00000132744.7	ACY3	0.413986	0.0059271	0.678884	0.902413	Brain_Caudate_basal_ganglia
EUR-like	ENSG00000160959.7	LRRC14	0.413913	0.013436	0.678938	0.902413	Brain_Caudate_basal_ganglia
EUR-like	ENSG00000204241.7	RP11-713P17.3	0.413208	0.00414107	0.679454	0.902837	Brain_Caudate_basal_ganglia
EUR-like	ENSG00000162819.11	BROX	0.412983	0.00853353	0.679619	0.902837	Brain_Caudate_basal_ganglia
EUR-like	ENSG00000167723.14	TRPV3	0.412432	0.00340537	0.680023	0.903133	Brain_Caudate_basal_ganglia
EUR-like	ENSG00000137824.15	RMDN3	-0.411805	-0.0118195	0.680482	0.903502	Brain_Caudate_basal_ganglia
EUR-like	ENSG00000140848.16	CPNE2	0.410976	0.00636367	0.68109	0.903881	Brain_Caudate_basal_ganglia
EUR-like	ENSG00000100360.14	IFT27	0.409617	0.00704999	0.682087	0.903881	Brain_Caudate_basal_ganglia
EUR-like	ENSG00000281937.1	RP3-510D11.4	0.40956	0.00240561	0.682129	0.903881	Brain_Caudate_basal_ganglia
EUR-like	ENSG00000127995.16	CASD1	-0.409465	-0.00557178	0.682199	0.903881	Brain_Caudate_basal_ganglia
EUR-like	ENSG00000152926.14	ZNF117	-0.409403	-0.00293837	0.682244	0.903881	Brain_Caudate_basal_ganglia
EUR-like	ENSG00000204257.14	HLA-DMA	-0.409257	-0.00552311	0.682351	0.903881	Brain_Caudate_basal_ganglia
EUR-like	ENSG00000278514.1	AC068831.16	0.409242	0.0130266	0.682362	0.903881	Brain_Caudate_basal_ganglia
EUR-like	ENSG00000231533.1	RP1-232L24.3	0.409119	0.00373008	0.682452	0.903881	Brain_Caudate_basal_ganglia
EUR-like	ENSG00000106809.10	OGN	0.409101	0.00673879	0.682465	0.903881	Brain_Caudate_basal_ganglia
EUR-like	ENSG00000173638.18	SLC19A1	-0.408943	-0.00917366	0.682582	0.903881	Brain_Caudate_basal_ganglia
EUR-like	ENSG00000134490.13	TMEM241	0.408418	0.0114258	0.682967	0.904151	Brain_Caudate_basal_ganglia
EUR-like	ENSG00000123179.13	EBPL	0.407244	0.00188417	0.683829	0.905051	Brain_Caudate_basal_ganglia
EUR-like	ENSG00000197253.13	TPSB2	-0.406773	-0.00226868	0.684175	0.905261	Brain_Caudate_basal_ganglia
EUR-like	ENSG00000232884.7	AF127936.3	0.406405	0.00615371	0.684445	0.905261	Brain_Caudate_basal_ganglia
EUR-like	ENSG00000197345.12	MRPL21	-0.40627	-0.00184712	0.684544	0.905261	Brain_Caudate_basal_ganglia
EUR-like	ENSG00000168488.18	ATXN2L	0.40604	0.0184105	0.684713	0.905261	Brain_Caudate_basal_ganglia
EUR-like	ENSG00000111665.11	CDCA3	0.405443	0.00405296	0.685152	0.9056	Brain_Caudate_basal_ganglia
EUR-like	ENSG00000124784.8	RIOK1	0.405007	0.00653479	0.685472	0.905611	Brain_Caudate_basal_ganglia
EUR-like	ENSG00000171160.17	MORN4	0.40484	0.00488589	0.685595	0.905611	Brain_Caudate_basal_ganglia
EUR-like	ENSG00000157823.16	AP3S2	-0.404541	-0.0036319	0.685815	0.905611	Brain_Caudate_basal_ganglia
EUR-like	ENSG00000197980.12	LEKR1	-0.404403	-0.00785422	0.685916	0.905611	Brain_Caudate_basal_ganglia
EUR-like	ENSG00000197734.8	C14orf178	0.403916	0.00510756	0.686275	0.905611	Brain_Caudate_basal_ganglia
EUR-like	ENSG00000171903.16	CYP4F11	-0.403721	-0.00908506	0.686418	0.905611	Brain_Caudate_basal_ganglia
EUR-like	ENSG00000185950.8	IRS2	-0.403701	-0.00354168	0.686433	0.905611	Brain_Caudate_basal_ganglia
EUR-like	ENSG00000274104.1	CTD-2553L13.10	-0.403101	-0.00783594	0.686874	0.905776	Brain_Caudate_basal_ganglia
EUR-like	ENSG00000264016.2	CTC-297N7.9	-0.402783	-0.00377974	0.687108	0.905776	Brain_Caudate_basal_ganglia
EUR-like	ENSG00000057468.6	MSH4	0.402602	0.00363718	0.687241	0.905776	Brain_Caudate_basal_ganglia
EUR-like	ENSG00000129103.17	SUMF2	0.402524	0.00338259	0.687299	0.905776	Brain_Caudate_basal_ganglia
EUR-like	ENSG00000120370.12	GORAB	-0.402012	-0.00453924	0.687675	0.905776	Brain_Caudate_basal_ganglia
EUR-like	ENSG00000236682.1	AC068282.3	-0.401634	-0.00135738	0.687953	0.905776	Brain_Caudate_basal_ganglia
EUR-like	ENSG00000166682.10	TMPRSS5	-0.401044	-0.00326474	0.688387	0.905776	Brain_Caudate_basal_ganglia
EUR-like	ENSG00000270996.1	RP11-342K6.4	0.401039	0.00424748	0.688392	0.905776	Brain_Caudate_basal_ganglia
EUR-like	ENSG00000114805.16	PLCH1	0.400987	0.00430663	0.68843	0.905776	Brain_Caudate_basal_ganglia
EUR-like	ENSG00000175513.9	TSGA10IP	0.40079	0.00672594	0.688575	0.905776	Brain_Caudate_basal_ganglia
EUR-like	ENSG00000180089.5	TMEM86B	0.400625	0.00718952	0.688696	0.905776	Brain_Caudate_basal_ganglia
EUR-like	ENSG00000166664.13	CHRFAM7A	0.400568	0.00142089	0.688738	0.905776	Brain_Caudate_basal_ganglia
EUR-like	ENSG00000050748.17	MAPK9	0.399946	0.0121849	0.689196	0.906139	Brain_Caudate_basal_ganglia
EUR-like	ENSG00000146574.15	CCZ1B	-0.399618	-0.00174349	0.689438	0.906217	Brain_Caudate_basal_ganglia
EUR-like	ENSG00000170445.12	HARS	0.398903	0.00829152	0.689965	0.906671	Brain_Caudate_basal_ganglia
EUR-like	ENSG00000081237.18	PTPRC	0.39851	0.0203078	0.690254	0.906812	Brain_Caudate_basal_ganglia
EUR-like	ENSG00000270111.2	RP11-271F18.4	-0.398049	-0.026245	0.690594	0.907019	Brain_Caudate_basal_ganglia
EUR-like	ENSG00000023909.9	GCLM	-0.39773	-0.0105437	0.690829	0.907089	Brain_Caudate_basal_ganglia
EUR-like	ENSG00000184983.9	NDUFA6	-0.397469	-0.00361237	0.691022	0.907103	Brain_Caudate_basal_ganglia
EUR-like	ENSG00000006282.20	SPATA20	0.397034	0.00200613	0.691343	0.907285	Brain_Caudate_basal_ganglia
EUR-like	ENSG00000015676.17	NUDCD3	-0.396766	-0.00581052	0.69154	0.907305	Brain_Caudate_basal_ganglia
EUR-like	ENSG00000214063.10	TSPAN4	0.395953	0.00929684	0.69214	0.907305	Brain_Caudate_basal_ganglia
EUR-like	ENSG00000105443.13	CYTH2	-0.395772	-0.00311974	0.692273	0.907305	Brain_Caudate_basal_ganglia
EUR-like	ENSG00000161618.9	ALDH16A1	0.395727	0.00266501	0.692307	0.907305	Brain_Caudate_basal_ganglia
EUR-like	ENSG00000273329.1	RP11-448A19.1	0.395704	0.00716938	0.692324	0.907305	Brain_Caudate_basal_ganglia
EUR-like	ENSG00000175161.13	CADM2	-0.395245	-0.00673764	0.692662	0.907305	Brain_Caudate_basal_ganglia
EUR-like	ENSG00000091490.10	SEL1L3	-0.394813	-0.00502368	0.692981	0.907305	Brain_Caudate_basal_ganglia
EUR-like	ENSG00000120725.12	SIL1	-0.394744	-0.00388507	0.693032	0.907305	Brain_Caudate_basal_ganglia
EUR-like	ENSG00000244041.7	LINC01011	-0.39474	-0.00292998	0.693035	0.907305	Brain_Caudate_basal_ganglia
EUR-like	ENSG00000018699.11	TTC27	-0.394532	-0.0034706	0.693189	0.907305	Brain_Caudate_basal_ganglia
EUR-like	ENSG00000151893.14	CACUL1	-0.394299	-0.00866784	0.693361	0.907305	Brain_Caudate_basal_ganglia
EUR-like	ENSG00000148384.12	INPP5E	0.393415	0.00253961	0.694013	0.907594	Brain_Caudate_basal_ganglia
EUR-like	ENSG00000272541.1	XXbac-BPGBPG55C20.1	-0.393371	-0.00342224	0.694046	0.907594	Brain_Caudate_basal_ganglia
EUR-like	ENSG00000158234.12	FAIM	-0.393174	-0.00505616	0.694191	0.907594	Brain_Caudate_basal_ganglia
EUR-like	ENSG00000134014.16	ELP3	-0.393012	-0.00285908	0.694311	0.907594	Brain_Caudate_basal_ganglia
EUR-like	ENSG00000115816.14	CEBPZ	0.391792	0.00693768	0.695212	0.90825	Brain_Caudate_basal_ganglia
EUR-like	ENSG00000121350.15	PYROXD1	0.391645	0.00608646	0.69532	0.90825	Brain_Caudate_basal_ganglia
EUR-like	ENSG00000187546.13	AGMO	-0.39142	-0.00551085	0.695487	0.90825	Brain_Caudate_basal_ganglia
EUR-like	ENSG00000138448.11	ITGAV	0.390668	0.00433592	0.696042	0.90825	Brain_Caudate_basal_ganglia
EUR-like	ENSG00000163586.9	FABP1	0.390648	0.00166995	0.696057	0.90825	Brain_Caudate_basal_ganglia
EUR-like	ENSG00000165555.9	NOXRED1	0.390592	0.00376915	0.696099	0.90825	Brain_Caudate_basal_ganglia
EUR-like	ENSG00000129667.12	RHBDF2	-0.390474	-0.013275	0.696186	0.90825	Brain_Caudate_basal_ganglia
EUR-like	ENSG00000196458.10	ZNF605	-0.39036	-0.00477566	0.696271	0.90825	Brain_Caudate_basal_ganglia
EUR-like	ENSG00000110042.7	DTX4	-0.389517	-0.00659725	0.696894	0.908576	Brain_Caudate_basal_ganglia
EUR-like	ENSG00000106066.14	CPVL	-0.389379	-0.0036241	0.696995	0.908576	Brain_Caudate_basal_ganglia
EUR-like	ENSG00000141503.15	MINK1	0.389057	0.0205685	0.697234	0.908576	Brain_Caudate_basal_ganglia
EUR-like	ENSG00000142675.17	CNKSR1	-0.388989	-0.00195815	0.697284	0.908576	Brain_Caudate_basal_ganglia
EUR-like	ENSG00000126457.21	PRMT1	0.388246	0.0108869	0.697834	0.908576	Brain_Caudate_basal_ganglia
EUR-like	ENSG00000232653.8	GOLGA8N	-0.387818	-0.00348539	0.698151	0.908576	Brain_Caudate_basal_ganglia
EUR-like	ENSG00000025434.18	NR1H3	-0.387661	-0.0112733	0.698267	0.908576	Brain_Caudate_basal_ganglia
EUR-like	ENSG00000080166.15	DCT	-0.387441	-0.00415255	0.69843	0.908576	Brain_Caudate_basal_ganglia
EUR-like	ENSG00000130921.7	C12orf65	-0.387155	-0.0032301	0.698641	0.908576	Brain_Caudate_basal_ganglia
EUR-like	ENSG00000035687.9	ADSS	-0.387143	-0.00494412	0.69865	0.908576	Brain_Caudate_basal_ganglia
EUR-like	ENSG00000175463.11	TBC1D10C	0.387127	0.00559112	0.698662	0.908576	Brain_Caudate_basal_ganglia
EUR-like	ENSG00000184743.12	ATL3	-0.386836	-0.00908936	0.698878	0.908576	Brain_Caudate_basal_ganglia
EUR-like	ENSG00000010030.13	ETV7	0.386249	0.00357255	0.699312	0.908576	Brain_Caudate_basal_ganglia
EUR-like	ENSG00000188266.13	HYKK	0.386231	0.00492668	0.699326	0.908576	Brain_Caudate_basal_ganglia
EUR-like	ENSG00000187957.7	DNER	0.385688	0.00858236	0.699728	0.908576	Brain_Caudate_basal_ganglia
EUR-like	ENSG00000108556.7	CHRNE	-0.385173	-0.00351448	0.700109	0.908576	Brain_Caudate_basal_ganglia
EUR-like	ENSG00000185666.14	SYN3	-0.384883	-0.00655603	0.700324	0.908576	Brain_Caudate_basal_ganglia
EUR-like	ENSG00000272047.1	GTF2H5	0.384627	0.00882329	0.700513	0.908576	Brain_Caudate_basal_ganglia
EUR-like	ENSG00000169752.16	NRG4	0.384532	0.00248433	0.700584	0.908576	Brain_Caudate_basal_ganglia
EUR-like	ENSG00000143878.9	RHOB	0.384501	0.00615727	0.700607	0.908576	Brain_Caudate_basal_ganglia
EUR-like	ENSG00000148834.12	GSTO1	0.384404	0.00397391	0.700679	0.908576	Brain_Caudate_basal_ganglia
EUR-like	ENSG00000204287.13	HLA-DRA	-0.384237	-0.0133356	0.700802	0.908576	Brain_Caudate_basal_ganglia
EUR-like	ENSG00000157240.3	FZD1	0.384119	0.00703157	0.700891	0.908576	Brain_Caudate_basal_ganglia
EUR-like	ENSG00000169715.14	MT1E	0.384111	0.0122917	0.700896	0.908576	Brain_Caudate_basal_ganglia
EUR-like	ENSG00000107614.21	TRDMT1	0.383408	0.00600969	0.701417	0.908798	Brain_Caudate_basal_ganglia
EUR-like	ENSG00000101251.11	SEL1L2	0.383247	0.00312007	0.701537	0.908798	Brain_Caudate_basal_ganglia
EUR-like	ENSG00000175183.9	CSRP2	-0.382989	-0.00223967	0.701728	0.908798	Brain_Caudate_basal_ganglia
EUR-like	ENSG00000163430.11	FSTL1	-0.382885	-0.0179371	0.701805	0.908798	Brain_Caudate_basal_ganglia
EUR-like	ENSG00000187134.13	AKR1C1	-0.382124	-0.00183774	0.70237	0.908798	Brain_Caudate_basal_ganglia
EUR-like	ENSG00000103404.14	USP31	0.381989	0.00708771	0.70247	0.908798	Brain_Caudate_basal_ganglia
EUR-like	ENSG00000128040.10	SPINK2	-0.381631	-0.00423437	0.702735	0.908798	Brain_Caudate_basal_ganglia
EUR-like	ENSG00000093000.18	NUP50	-0.381329	-0.00591427	0.702959	0.908798	Brain_Caudate_basal_ganglia
EUR-like	ENSG00000125648.14	SLC25A23	-0.38117	-0.00464622	0.703077	0.908798	Brain_Caudate_basal_ganglia
EUR-like	ENSG00000184293.7	CLECL1	-0.381073	-0.00258657	0.703149	0.908798	Brain_Caudate_basal_ganglia
EUR-like	ENSG00000167325.14	RRM1	0.380814	0.00561532	0.703341	0.908798	Brain_Caudate_basal_ganglia
EUR-like	ENSG00000010626.14	LRRC23	-0.380676	-0.00394995	0.703444	0.908798	Brain_Caudate_basal_ganglia
EUR-like	ENSG00000203908.3	KHDC3L	-0.380573	-0.00371205	0.70352	0.908798	Brain_Caudate_basal_ganglia
EUR-like	ENSG00000100591.7	AHSA1	0.380437	0.0189062	0.703621	0.908798	Brain_Caudate_basal_ganglia
EUR-like	ENSG00000105889.14	STEAP1B	-0.379523	-0.00234809	0.704299	0.909439	Brain_Caudate_basal_ganglia
EUR-like	ENSG00000159307.18	SCUBE1	0.378818	0.00235119	0.704823	0.909498	Brain_Caudate_basal_ganglia
EUR-like	ENSG00000151746.13	BICD1	0.378737	0.00438855	0.704883	0.909498	Brain_Caudate_basal_ganglia
EUR-like	ENSG00000184635.14	ZNF93	0.378424	0.0053287	0.705116	0.909498	Brain_Caudate_basal_ganglia
EUR-like	ENSG00000066032.18	CTNNA2	-0.378333	-0.00576599	0.705183	0.909498	Brain_Caudate_basal_ganglia
EUR-like	ENSG00000143740.14	SNAP47	-0.378233	-0.00993847	0.705258	0.909498	Brain_Caudate_basal_ganglia
EUR-like	ENSG00000106080.10	FKBP14	-0.377663	-0.00697343	0.705681	0.909763	Brain_Caudate_basal_ganglia
EUR-like	ENSG00000122218.14	COPA	0.377465	0.00494767	0.705828	0.909763	Brain_Caudate_basal_ganglia
EUR-like	ENSG00000187012.10	LINC00207	-0.377019	-0.0107457	0.706159	0.909954	Brain_Caudate_basal_ganglia
EUR-like	ENSG00000275198.1	RP11-471B22.3	-0.376289	-0.00895742	0.706702	0.910418	Brain_Caudate_basal_ganglia
EUR-like	ENSG00000166800.9	LDHAL6A	0.376005	0.00400865	0.706913	0.910455	Brain_Caudate_basal_ganglia
EUR-like	ENSG00000175265.17	GOLGA8A	0.375627	0.00993616	0.707194	0.91046	Brain_Caudate_basal_ganglia
EUR-like	ENSG00000159322.17	ADPGK	0.37538	0.0101178	0.707378	0.91046	Brain_Caudate_basal_ganglia
EUR-like	ENSG00000165935.9	SMCO2	0.375209	0.00330424	0.707505	0.91046	Brain_Caudate_basal_ganglia
EUR-like	ENSG00000140623.13	2025-09-12	-0.375011	-0.00147814	0.707652	0.91046	Brain_Caudate_basal_ganglia
EUR-like	ENSG00000138326.18	RPS24	-0.37477	-0.0221739	0.707831	0.91046	Brain_Caudate_basal_ganglia
EUR-like	ENSG00000161996.18	WDR90	0.374148	0.0101292	0.708294	0.91082	Brain_Caudate_basal_ganglia
EUR-like	ENSG00000009830.11	POMT2	0.373744	0.0111386	0.708594	0.910864	Brain_Caudate_basal_ganglia
EUR-like	ENSG00000197256.10	KANK2	-0.373611	-0.00819684	0.708694	0.910864	Brain_Caudate_basal_ganglia
EUR-like	ENSG00000178222.12	RNF212	0.373317	0.00604343	0.708912	0.910911	Brain_Caudate_basal_ganglia
EUR-like	ENSG00000271811.1	RP1-79C4.4	0.372347	0.00401694	0.709635	0.911203	Brain_Caudate_basal_ganglia
EUR-like	ENSG00000100336.17	APOL4	-0.372184	-0.00714289	0.709756	0.911203	Brain_Caudate_basal_ganglia
EUR-like	ENSG00000138621.11	PPCDC	0.372154	0.0110773	0.709778	0.911203	Brain_Caudate_basal_ganglia
EUR-like	ENSG00000155749.12	ALS2CR12	0.372029	0.00367391	0.709872	0.911203	Brain_Caudate_basal_ganglia
EUR-like	ENSG00000261462.1	CTA-254O6.1	-0.371442	-0.00405068	0.710309	0.911342	Brain_Caudate_basal_ganglia
EUR-like	ENSG00000171368.11	TPPP	0.371036	0.0057378	0.710611	0.911342	Brain_Caudate_basal_ganglia
EUR-like	ENSG00000224877.3	NDUFAF8	-0.37082	-0.011008	0.710772	0.911342	Brain_Caudate_basal_ganglia
EUR-like	ENSG00000129292.20	PHF20L1	-0.370654	-0.0170336	0.710895	0.911342	Brain_Caudate_basal_ganglia
EUR-like	ENSG00000152766.5	ANKRD22	0.370326	0.0145366	0.71114	0.911342	Brain_Caudate_basal_ganglia
EUR-like	ENSG00000081853.14	PCDHGA2	-0.370217	-0.0108342	0.711221	0.911342	Brain_Caudate_basal_ganglia
EUR-like	ENSG00000214402.6	LCNL1	0.370164	0.00410748	0.71126	0.911342	Brain_Caudate_basal_ganglia
EUR-like	ENSG00000196357.11	ZNF565	0.369703	0.00384235	0.711604	0.911527	Brain_Caudate_basal_ganglia
EUR-like	ENSG00000135951.14	TSGA10	-0.368941	-0.0065305	0.712172	0.911527	Brain_Caudate_basal_ganglia
EUR-like	ENSG00000053702.14	NRIP2	-0.368844	-0.00583958	0.712244	0.911527	Brain_Caudate_basal_ganglia
EUR-like	ENSG00000160111.12	CPAMD8	0.368731	0.00547262	0.712328	0.911527	Brain_Caudate_basal_ganglia
EUR-like	ENSG00000251015.1	SLC25A30-AS1	-0.36827	-0.00547659	0.712672	0.911527	Brain_Caudate_basal_ganglia
EUR-like	ENSG00000137269.14	LRRC1	-0.368241	-0.00464184	0.712693	0.911527	Brain_Caudate_basal_ganglia
EUR-like	ENSG00000166997.7	CNPY4	-0.368147	-0.00615649	0.712764	0.911527	Brain_Caudate_basal_ganglia
EUR-like	ENSG00000231439.4	WASIR2	0.368007	0.0021794	0.712868	0.911527	Brain_Caudate_basal_ganglia
EUR-like	ENSG00000270947.1	AC025811.3	-0.367639	-0.00763794	0.713142	0.911644	Brain_Caudate_basal_ganglia
EUR-like	ENSG00000180638.17	SLC47A2	-0.367246	-0.0141479	0.713436	0.911785	Brain_Caudate_basal_ganglia
EUR-like	ENSG00000165695.9	AK8	0.366325	0.00391156	0.714123	0.912135	Brain_Caudate_basal_ganglia
EUR-like	ENSG00000155275.18	TRMT44	0.366224	0.00364106	0.714198	0.912135	Brain_Caudate_basal_ganglia
EUR-like	ENSG00000180875.4	GREM2	-0.366142	-0.00238082	0.714259	0.912135	Brain_Caudate_basal_ganglia
EUR-like	ENSG00000177370.4	TIMM22	0.365705	0.00506508	0.714585	0.912315	Brain_Caudate_basal_ganglia
EUR-like	ENSG00000267508.5	ZNF285	0.365055	0.0142022	0.71507	0.912315	Brain_Caudate_basal_ganglia
EUR-like	ENSG00000105372.6	RPS19	0.364987	0.0152627	0.715121	0.912315	Brain_Caudate_basal_ganglia
EUR-like	ENSG00000174953.13	DHX36	0.364973	0.0160849	0.715132	0.912315	Brain_Caudate_basal_ganglia
EUR-like	ENSG00000244411.3	KRTAP5-7	-0.364597	-0.00224786	0.715412	0.912395	Brain_Caudate_basal_ganglia
EUR-like	ENSG00000101654.17	RNMT	0.364398	0.0108996	0.715561	0.912395	Brain_Caudate_basal_ganglia
EUR-like	ENSG00000185163.9	DDX51	0.363999	0.00712139	0.715859	0.912395	Brain_Caudate_basal_ganglia
EUR-like	ENSG00000259200.1	RP11-718O11.1	0.363908	0.0026619	0.715927	0.912395	Brain_Caudate_basal_ganglia
EUR-like	ENSG00000101166.15	PRELID3B	0.363406	0.0273727	0.716302	0.912639	Brain_Caudate_basal_ganglia
EUR-like	ENSG00000183397.5	C19orf71	-0.362554	-0.00449415	0.716938	0.913001	Brain_Caudate_basal_ganglia
EUR-like	ENSG00000185201.16	IFITM2	0.362266	0.00405315	0.717153	0.913001	Brain_Caudate_basal_ganglia
EUR-like	ENSG00000138029.13	HADHB	-0.362094	-0.00811566	0.717282	0.913001	Brain_Caudate_basal_ganglia
EUR-like	ENSG00000139899.10	CBLN3	-0.361565	-0.00268003	0.717677	0.913001	Brain_Caudate_basal_ganglia
EUR-like	ENSG00000163394.5	CCKAR	-0.361327	-0.00338032	0.717855	0.913001	Brain_Caudate_basal_ganglia
EUR-like	ENSG00000120324.8	PCDHB10	0.361166	0.00690553	0.717975	0.913001	Brain_Caudate_basal_ganglia
EUR-like	ENSG00000135299.16	ANKRD6	0.361125	0.00419184	0.718006	0.913001	Brain_Caudate_basal_ganglia
EUR-like	ENSG00000123453.17	SARDH	0.361011	0.00314233	0.718091	0.913001	Brain_Caudate_basal_ganglia
EUR-like	ENSG00000156931.15	VPS8	0.360819	0.00245649	0.718235	0.913001	Brain_Caudate_basal_ganglia
EUR-like	ENSG00000152642.10	GPD1L	0.360527	0.0111937	0.718453	0.913008	Brain_Caudate_basal_ganglia
EUR-like	ENSG00000110660.14	SLC35F2	-0.360321	-0.00269398	0.718607	0.913008	Brain_Caudate_basal_ganglia
EUR-like	ENSG00000272733.1	KB-208E9.1	-0.359468	-0.00167426	0.719245	0.913586	Brain_Caudate_basal_ganglia
EUR-like	ENSG00000135248.15	FAM71F1	-0.358377	-0.00602634	0.720061	0.914389	Brain_Caudate_basal_ganglia
EUR-like	ENSG00000250722.5	SELENOP	-0.357713	-0.0083043	0.720558	0.914777	Brain_Caudate_basal_ganglia
EUR-like	ENSG00000267612.1	CTD-3116E22.7	-0.357182	-0.0109694	0.720955	0.914777	Brain_Caudate_basal_ganglia
EUR-like	ENSG00000148358.19	GPR107	0.356864	0.0102217	0.721194	0.914777	Brain_Caudate_basal_ganglia
EUR-like	ENSG00000069493.14	CLEC2D	-0.35685	-0.00337382	0.721204	0.914777	Brain_Caudate_basal_ganglia
EUR-like	ENSG00000267072.2	NAGPA-AS1	0.356696	0.00265598	0.721319	0.914777	Brain_Caudate_basal_ganglia
EUR-like	ENSG00000145882.10	PCYOX1L	-0.356232	-0.00508602	0.721667	0.914777	Brain_Caudate_basal_ganglia
EUR-like	ENSG00000152240.12	HAUS1	-0.355827	-0.00432313	0.72197	0.914777	Brain_Caudate_basal_ganglia
EUR-like	ENSG00000256537.4	SMIM10L1	-0.355728	-0.00479357	0.722044	0.914777	Brain_Caudate_basal_ganglia
EUR-like	ENSG00000120318.15	ARAP3	0.355564	0.0078542	0.722167	0.914777	Brain_Caudate_basal_ganglia
EUR-like	ENSG00000206077.10	ZDHHC11B	-0.355517	-0.00289265	0.722202	0.914777	Brain_Caudate_basal_ganglia
EUR-like	ENSG00000271780.1	RP11-1017G21.5	0.353971	0.00507826	0.723361	0.915899	Brain_Caudate_basal_ganglia
EUR-like	ENSG00000204947.8	ZNF425	0.353844	0.00316156	0.723456	0.915899	Brain_Caudate_basal_ganglia
EUR-like	ENSG00000158109.14	TPRG1L	0.352303	0.00639353	0.724611	0.916536	Brain_Caudate_basal_ganglia
EUR-like	ENSG00000174032.16	SLC25A30	-0.352287	-0.00539544	0.724623	0.916536	Brain_Caudate_basal_ganglia
EUR-like	ENSG00000100023.18	PPIL2	0.352236	0.00486793	0.724661	0.916536	Brain_Caudate_basal_ganglia
EUR-like	ENSG00000123064.12	DDX54	-0.351888	-0.00747953	0.724922	0.916536	Brain_Caudate_basal_ganglia
EUR-like	ENSG00000233760.1	AC004947.2	0.351782	0.00317785	0.725002	0.916536	Brain_Caudate_basal_ganglia
EUR-like	ENSG00000257086.1	RP11-783K16.13	0.351701	0.00347925	0.725062	0.916536	Brain_Caudate_basal_ganglia
EUR-like	ENSG00000213523.10	SRA1	0.350914	0.00493228	0.725653	0.91705	Brain_Caudate_basal_ganglia
EUR-like	ENSG00000179772.7	FOXS1	-0.350259	-0.0144019	0.726144	0.917377	Brain_Caudate_basal_ganglia
EUR-like	ENSG00000140379.7	BCL2A1	-0.349921	0.00337927	0.726398	0.917377	Brain_Caudate_basal_ganglia
EUR-like	ENSG00000178307.9	TMEM11	0.349833	0.00626262	0.726464	0.917377	Brain_Caudate_basal_ganglia
EUR-like	ENSG00000231887.6	PRH1	-0.349574	-0.00154716	0.726658	0.91739	Brain_Caudate_basal_ganglia
EUR-like	ENSG00000141076.17	UTP4	-0.349081	-0.0032232	0.727028	0.917391	Brain_Caudate_basal_ganglia
EUR-like	ENSG00000100504.16	PYGL	-0.348794	-0.00785961	0.727244	0.917391	Brain_Caudate_basal_ganglia
EUR-like	ENSG00000267368.1	UPK3BL	-0.348675	-0.00362715	0.727333	0.917391	Brain_Caudate_basal_ganglia
EUR-like	ENSG00000164347.17	GFM2	0.348535	0.0140057	0.727439	0.917391	Brain_Caudate_basal_ganglia
EUR-like	ENSG00000109180.14	OCIAD1	-0.348347	-0.0133054	0.72758	0.917391	Brain_Caudate_basal_ganglia
EUR-like	ENSG00000168434.12	COG7	-0.347477	-0.00871491	0.728233	0.917983	Brain_Caudate_basal_ganglia
EUR-like	ENSG00000103494.12	RPGRIP1L	0.346581	0.0075432	0.728906	0.918598	Brain_Caudate_basal_ganglia
EUR-like	ENSG00000214160.9	ALG3	0.346308	0.00905407	0.729112	0.918625	Brain_Caudate_basal_ganglia
EUR-like	ENSG00000065154.11	OAT	0.345539	0.0180123	0.72969	0.919121	Brain_Caudate_basal_ganglia
EUR-like	ENSG00000271751.1	RP11-110I1.14	0.345115	0.00319166	0.730008	0.91929	Brain_Caudate_basal_ganglia
EUR-like	ENSG00000163235.15	TGFA	0.344493	0.0142714	0.730475	0.919457	Brain_Caudate_basal_ganglia
EUR-like	ENSG00000168653.10	NDUFS5	0.344448	0.00799615	0.730509	0.919457	Brain_Caudate_basal_ganglia
EUR-like	ENSG00000160072.19	ATAD3B	0.343098	0.00433243	0.731525	0.919933	Brain_Caudate_basal_ganglia
EUR-like	ENSG00000186496.10	ZNF396	-0.343043	-0.014162	0.731566	0.919933	Brain_Caudate_basal_ganglia
EUR-like	ENSG00000197142.10	ACSL5	-0.342981	-0.0210347	0.731613	0.919933	Brain_Caudate_basal_ganglia
EUR-like	ENSG00000167553.15	TUBA1C	0.342742	0.00359649	0.731793	0.919933	Brain_Caudate_basal_ganglia
EUR-like	ENSG00000160124.9	CCDC58	0.342657	0.00498003	0.731856	0.919933	Brain_Caudate_basal_ganglia
EUR-like	ENSG00000249242.7	TMEM150C	-0.342472	-0.0036038	0.731995	0.919933	Brain_Caudate_basal_ganglia
EUR-like	ENSG00000163933.9	RFT1	-0.341864	-0.00169052	0.732453	0.920276	Brain_Caudate_basal_ganglia
EUR-like	ENSG00000125414.18	MYH2	0.341028	0.00448569	0.733083	0.920591	Brain_Caudate_basal_ganglia
EUR-like	ENSG00000102858.12	MGRN1	-0.340866	-0.00205375	0.733204	0.920591	Brain_Caudate_basal_ganglia
EUR-like	ENSG00000188897.8	CTD-3088G3.8	-0.340451	-0.00198436	0.733517	0.920591	Brain_Caudate_basal_ganglia
EUR-like	ENSG00000087365.15	SF3B2	0.340395	0.00592953	0.733559	0.920591	Brain_Caudate_basal_ganglia
EUR-like	ENSG00000150667.6	FSIP1	-0.340304	-0.00356974	0.733627	0.920591	Brain_Caudate_basal_ganglia
EUR-like	ENSG00000273011.1	RP11-728K20.3	-0.339802	-0.00357745	0.734006	0.920656	Brain_Caudate_basal_ganglia
EUR-like	ENSG00000107779.13	BMPR1A	-0.339745	-0.00834146	0.734049	0.920656	Brain_Caudate_basal_ganglia
EUR-like	ENSG00000109063.14	MYH3	0.339312	0.00735262	0.734375	0.920833	Brain_Caudate_basal_ganglia
EUR-like	ENSG00000162910.18	MRPL55	0.338687	0.00863427	0.734846	0.921192	Brain_Caudate_basal_ganglia
EUR-like	ENSG00000167526.13	RPL13	-0.338305	-0.00663847	0.735133	0.921317	Brain_Caudate_basal_ganglia
EUR-like	ENSG00000256427.1	RP11-118B22.4	-0.338007	-0.00163672	0.735358	0.921317	Brain_Caudate_basal_ganglia
EUR-like	ENSG00000198721.12	ECI2	0.337676	0.00427485	0.735607	0.921317	Brain_Caudate_basal_ganglia
EUR-like	ENSG00000168040.4	FADD	-0.337274	-0.00808056	0.735911	0.921317	Brain_Caudate_basal_ganglia
EUR-like	ENSG00000167491.17	GATAD2A	0.33712	0.0120871	0.736026	0.921317	Brain_Caudate_basal_ganglia
EUR-like	ENSG00000215915.9	ATAD3C	-0.337082	-0.00195471	0.736055	0.921317	Brain_Caudate_basal_ganglia
EUR-like	ENSG00000132932.16	ATP8A2	0.336104	0.0216365	0.736793	0.922008	Brain_Caudate_basal_ganglia
EUR-like	ENSG00000273061.1	CDC37L1-AS1	0.335745	0.00731518	0.737063	0.922115	Brain_Caudate_basal_ganglia
EUR-like	ENSG00000231852.6	CYP21A2	-0.335449	-0.00268682	0.737287	0.922163	Brain_Caudate_basal_ganglia
EUR-like	ENSG00000183287.13	CCBE1	-0.334724	-0.00145774	0.737833	0.922394	Brain_Caudate_basal_ganglia
EUR-like	ENSG00000170439.6	METTL7B	0.334714	0.00805405	0.737841	0.922394	Brain_Caudate_basal_ganglia
EUR-like	ENSG00000135597.18	REPS1	0.333979	0.00645599	0.738396	0.922856	Brain_Caudate_basal_ganglia
EUR-like	ENSG00000122741.15	DCAF10	-0.331168	-0.00248223	0.740517	0.925275	Brain_Caudate_basal_ganglia
EUR-like	ENSG00000135540.11	NHSL1	0.330679	0.00957414	0.740887	0.925505	Brain_Caudate_basal_ganglia
EUR-like	ENSG00000124678.17	TCP11	0.329718	0.00197859	0.741613	0.925981	Brain_Caudate_basal_ganglia
EUR-like	ENSG00000165271.16	NOL6	0.329683	0.00289207	0.74164	0.925981	Brain_Caudate_basal_ganglia
EUR-like	ENSG00000141524.15	TMC6	-0.329245	-0.0116068	0.741971	0.926082	Brain_Caudate_basal_ganglia
EUR-like	ENSG00000151575.14	TEX9	0.328554	0.0124171	0.742493	0.926082	Brain_Caudate_basal_ganglia
EUR-like	ENSG00000103168.16	TAF1C	0.328454	0.00175849	0.742568	0.926082	Brain_Caudate_basal_ganglia
EUR-like	ENSG00000268751.1	SCGB1B2P	-0.328066	-0.003072	0.742862	0.926082	Brain_Caudate_basal_ganglia
EUR-like	ENSG00000135541.20	AHI1	-0.32783	-0.00190511	0.74304	0.926082	Brain_Caudate_basal_ganglia
EUR-like	ENSG00000272983.1	RP11-508N22.12	-0.32777	-0.000835947	0.743086	0.926082	Brain_Caudate_basal_ganglia
EUR-like	ENSG00000163428.3	LRRC58	-0.327547	-0.00702101	0.743254	0.926082	Brain_Caudate_basal_ganglia
EUR-like	ENSG00000154175.16	ABI3BP	0.327372	0.00523533	0.743387	0.926082	Brain_Caudate_basal_ganglia
EUR-like	ENSG00000165929.12	TC2N	0.327364	0.00329768	0.743393	0.926082	Brain_Caudate_basal_ganglia
EUR-like	ENSG00000175711.8	B3GNTL1	0.327023	0.00385603	0.74365	0.926171	Brain_Caudate_basal_ganglia
EUR-like	ENSG00000228570.7	NUTM2E	-0.325833	-0.000956264	0.744551	0.927061	Brain_Caudate_basal_ganglia
EUR-like	ENSG00000204954.9	C12orf73	0.325172	0.00466396	0.745051	0.927203	Brain_Caudate_basal_ganglia
EUR-like	ENSG00000134504.12	KCTD1	0.325095	0.0144078	0.745109	0.927203	Brain_Caudate_basal_ganglia
EUR-like	ENSG00000278740.1	RP11-147L13.14	0.32486	0.00161938	0.745287	0.927203	Brain_Caudate_basal_ganglia
EUR-like	ENSG00000179698.13	WDR97	0.324174	0.00197844	0.745807	0.927203	Brain_Caudate_basal_ganglia
EUR-like	ENSG00000179270.6	C2orf71	-0.324142	-0.00223628	0.745831	0.927203	Brain_Caudate_basal_ganglia
EUR-like	ENSG00000127152.17	BCL11B	-0.32395	-0.0045175	0.745976	0.927203	Brain_Caudate_basal_ganglia
EUR-like	ENSG00000161692.17	DBF4B	0.323758	0.0016036	0.746121	0.927203	Brain_Caudate_basal_ganglia
EUR-like	ENSG00000134463.14	ECHDC3	0.323716	0.00219277	0.746153	0.927203	Brain_Caudate_basal_ganglia
EUR-like	ENSG00000110955.8	ATP5B	0.322535	0.0157677	0.747047	0.927565	Brain_Caudate_basal_ganglia
EUR-like	ENSG00000140650.11	PMM2	-0.322065	-0.00766354	0.747403	0.927565	Brain_Caudate_basal_ganglia
EUR-like	ENSG00000071994.10	PDCD2	0.321675	0.0104347	0.747699	0.927565	Brain_Caudate_basal_ganglia
EUR-like	ENSG00000143363.15	PRUNE1	-0.3215	-0.00281941	0.747832	0.927565	Brain_Caudate_basal_ganglia
EUR-like	ENSG00000228408.6	RP1-111D6.3	0.321115	0.00269938	0.748123	0.927565	Brain_Caudate_basal_ganglia
EUR-like	ENSG00000136235.15	GPNMB	-0.320964	-0.0019436	0.748237	0.927565	Brain_Caudate_basal_ganglia
EUR-like	ENSG00000128563.13	PRKRIP1	0.320912	0.00223268	0.748277	0.927565	Brain_Caudate_basal_ganglia
EUR-like	ENSG00000177084.16	POLE	0.320858	0.00190922	0.748318	0.927565	Brain_Caudate_basal_ganglia
EUR-like	ENSG00000204843.12	DCTN1	0.320847	0.0217246	0.748327	0.927565	Brain_Caudate_basal_ganglia
EUR-like	ENSG00000155755.18	TMEM237	0.32075	0.0110288	0.7484	0.927565	Brain_Caudate_basal_ganglia
EUR-like	ENSG00000023516.8	AKAP11	0.320627	0.0231331	0.748493	0.927565	Brain_Caudate_basal_ganglia
EUR-like	ENSG00000174600.13	CMKLR1	0.320148	0.00472489	0.748856	0.927565	Brain_Caudate_basal_ganglia
EUR-like	ENSG00000037042.8	TUBG2	-0.320137	-0.00401682	0.748865	0.927565	Brain_Caudate_basal_ganglia
EUR-like	ENSG00000179630.10	LACC1	0.318884	0.00382898	0.749815	0.928511	Brain_Caudate_basal_ganglia
EUR-like	ENSG00000205853.10	RFPL3S	0.318586	0.00163951	0.750041	0.92856	Brain_Caudate_basal_ganglia
EUR-like	ENSG00000182218.9	HHIPL1	0.318278	0.00532545	0.750274	0.928618	Brain_Caudate_basal_ganglia
EUR-like	ENSG00000113272.13	THG1L	0.317963	0.00558763	0.750513	0.928683	Brain_Caudate_basal_ganglia
EUR-like	ENSG00000175197.11	DDIT3	0.317281	0.00371818	0.75103	0.929086	Brain_Caudate_basal_ganglia
EUR-like	ENSG00000080644.15	CHRNA3	-0.317042	-0.00142606	0.751212	0.929086	Brain_Caudate_basal_ganglia
EUR-like	ENSG00000025423.11	HSD17B6	0.315969	0.0064285	0.752026	0.929383	Brain_Caudate_basal_ganglia
EUR-like	ENSG00000198848.12	CES1	-0.315833	-0.0031327	0.752129	0.929383	Brain_Caudate_basal_ganglia
EUR-like	ENSG00000116663.10	FBXO6	0.315805	0.00399193	0.752151	0.929383	Brain_Caudate_basal_ganglia
EUR-like	ENSG00000117226.11	GBP3	0.315674	0.00135452	0.75225	0.929383	Brain_Caudate_basal_ganglia
EUR-like	ENSG00000222041.10	CYTOR	0.315497	0.0676651	0.752385	0.929383	Brain_Caudate_basal_ganglia
EUR-like	ENSG00000087191.12	PSMC5	0.315049	0.00887511	0.752724	0.929573	Brain_Caudate_basal_ganglia
EUR-like	ENSG00000140400.16	MAN2C1	-0.313931	-0.00336872	0.753573	0.93039	Brain_Caudate_basal_ganglia
EUR-like	ENSG00000139675.11	HNRNPA1L2	-0.313066	-0.00359431	0.75423	0.930652	Brain_Caudate_basal_ganglia
EUR-like	ENSG00000092020.10	PPP2R3C	-0.312845	-0.00590753	0.754398	0.930652	Brain_Caudate_basal_ganglia
EUR-like	ENSG00000273198.1	GS1-304P7.3	0.312733	0.00202595	0.754484	0.930652	Brain_Caudate_basal_ganglia
EUR-like	ENSG00000168476.11	REEP4	-0.312286	-0.00835206	0.754824	0.930652	Brain_Caudate_basal_ganglia
EUR-like	ENSG00000165916.8	PSMC3	-0.312006	-0.00731155	0.755036	0.930652	Brain_Caudate_basal_ganglia
EUR-like	ENSG00000243646.9	IL10RB	-0.311819	-0.00268253	0.755178	0.930652	Brain_Caudate_basal_ganglia
EUR-like	ENSG00000115275.11	MOGS	0.311808	0.00409312	0.755187	0.930652	Brain_Caudate_basal_ganglia
EUR-like	ENSG00000120875.8	DUSP4	0.311685	0.00126361	0.75528	0.930652	Brain_Caudate_basal_ganglia
EUR-like	ENSG00000197563.10	PIGN	0.310871	0.00297497	0.755899	0.931049	Brain_Caudate_basal_ganglia
EUR-like	ENSG00000008517.16	IL32	0.310771	0.00307368	0.755975	0.931049	Brain_Caudate_basal_ganglia
EUR-like	ENSG00000146830.9	GIGYF1	-0.310256	-0.0047994	0.756367	0.931108	Brain_Caudate_basal_ganglia
EUR-like	ENSG00000161970.12	RPL26	0.310216	0.00400267	0.756397	0.931108	Brain_Caudate_basal_ganglia
EUR-like	ENSG00000151725.11	CENPU	0.30991	0.00151168	0.756629	0.931164	Brain_Caudate_basal_ganglia
EUR-like	ENSG00000108821.13	COL1A1	-0.309248	-0.0126005	0.757133	0.931554	Brain_Caudate_basal_ganglia
EUR-like	ENSG00000167103.11	PIP5KL1	-0.308811	-0.00367913	0.757465	0.931733	Brain_Caudate_basal_ganglia
EUR-like	ENSG00000138964.16	PARVG	0.308224	0.0166218	0.757912	0.932052	Brain_Caudate_basal_ganglia
EUR-like	ENSG00000162039.14	MEIOB	0.307568	0.00167276	0.758411	0.932091	Brain_Caudate_basal_ganglia
EUR-like	ENSG00000137142.4	IGFBPL1	0.307565	0.00820253	0.758413	0.932091	Brain_Caudate_basal_ganglia
EUR-like	ENSG00000188171.15	ZNF626	0.307445	0.00191928	0.758505	0.932091	Brain_Caudate_basal_ganglia
EUR-like	ENSG00000121413.12	ZSCAN18	0.307041	0.00312746	0.758812	0.932239	Brain_Caudate_basal_ganglia
EUR-like	ENSG00000144115.16	THNSL2	0.305128	0.00104413	0.760269	0.933181	Brain_Caudate_basal_ganglia
EUR-like	ENSG00000182118.7	FAM89A	0.305103	0.00243362	0.760288	0.933181	Brain_Caudate_basal_ganglia
EUR-like	ENSG00000165626.16	BEND7	0.304967	0.00940249	0.760392	0.933181	Brain_Caudate_basal_ganglia
EUR-like	ENSG00000188659.9	SAXO2	0.304847	0.00525537	0.760483	0.933181	Brain_Caudate_basal_ganglia
EUR-like	ENSG00000183067.5	IGSF5	0.304804	0.00244689	0.760515	0.933181	Brain_Caudate_basal_ganglia
EUR-like	ENSG00000180822.11	PSMG4	-0.303651	-0.00350933	0.761394	0.934029	Brain_Caudate_basal_ganglia
EUR-like	ENSG00000198791.11	CNOT7	0.302253	0.00357691	0.762459	0.935106	Brain_Caudate_basal_ganglia
EUR-like	ENSG00000272316.1	XXbac-BPGBPG55C20.2	0.301429	0.00236627	0.763087	0.935395	Brain_Caudate_basal_ganglia
EUR-like	ENSG00000103811.15	CTSH	0.301261	0.00298273	0.763216	0.935395	Brain_Caudate_basal_ganglia
EUR-like	ENSG00000134160.13	TRPM1	-0.301109	-0.0016664	0.763331	0.935395	Brain_Caudate_basal_ganglia
EUR-like	ENSG00000171703.16	TCEA2	-0.300525	-0.0195874	0.763777	0.935395	Brain_Caudate_basal_ganglia
EUR-like	ENSG00000102699.5	PARP4	-0.300502	-0.00697803	0.763794	0.935395	Brain_Caudate_basal_ganglia
EUR-like	ENSG00000143994.13	ABHD1	0.300467	0.00733137	0.763821	0.935395	Brain_Caudate_basal_ganglia
EUR-like	ENSG00000178750.2	STX19	0.299638	0.00256489	0.764453	0.935521	Brain_Caudate_basal_ganglia
EUR-like	ENSG00000244486.8	SCARF2	-0.299489	-0.00456625	0.764567	0.935521	Brain_Caudate_basal_ganglia
EUR-like	ENSG00000138496.16	PARP9	-0.299268	-0.00562816	0.764735	0.935521	Brain_Caudate_basal_ganglia
EUR-like	ENSG00000198821.10	CD247	-0.299111	-0.00702067	0.764855	0.935521	Brain_Caudate_basal_ganglia
EUR-like	ENSG00000160226.15	C21orf2	0.299042	0.0129416	0.764908	0.935521	Brain_Caudate_basal_ganglia
EUR-like	ENSG00000189269.12	DRICH1	-0.298855	-0.00174281	0.765051	0.935521	Brain_Caudate_basal_ganglia
EUR-like	ENSG00000223501.8	VPS52	-0.298545	-0.00665931	0.765287	0.93558	Brain_Caudate_basal_ganglia
EUR-like	ENSG00000185988.11	PLK5	-0.298122	-0.00156525	0.76561	0.935746	Brain_Caudate_basal_ganglia
EUR-like	ENSG00000140474.12	ULK3	0.297727	0.0139613	0.765912	0.935885	Brain_Caudate_basal_ganglia
EUR-like	ENSG00000122484.8	RPAP2	0.297088	0.0117559	0.766399	0.936251	Brain_Caudate_basal_ganglia
EUR-like	ENSG00000204237.4	OXLD1	-0.296703	-0.00535211	0.766693	0.936381	Brain_Caudate_basal_ganglia
EUR-like	ENSG00000116005.11	PCYOX1	0.295577	0.00566363	0.767553	0.937201	Brain_Caudate_basal_ganglia
EUR-like	ENSG00000185437.13	SH3BGR	-0.294587	-0.00483893	0.768309	0.937895	Brain_Caudate_basal_ganglia
EUR-like	ENSG00000143147.14	GPR161	0.294319	0.00574588	0.768515	0.937915	Brain_Caudate_basal_ganglia
EUR-like	ENSG00000188906.14	LRRK2	-0.292555	-0.00562877	0.769862	0.938774	Brain_Caudate_basal_ganglia
EUR-like	ENSG00000158411.11	MITD1	-0.292528	-0.00530922	0.769883	0.938774	Brain_Caudate_basal_ganglia
EUR-like	ENSG00000121210.15	KIAA0922	0.292495	0.00754199	0.769908	0.938774	Brain_Caudate_basal_ganglia
EUR-like	ENSG00000155087.3	ODF1	0.292281	0.00502482	0.770072	0.938774	Brain_Caudate_basal_ganglia
EUR-like	ENSG00000136297.14	MMD2	-0.291552	-0.0101371	0.77063	0.938774	Brain_Caudate_basal_ganglia
EUR-like	ENSG00000185187.12	SIGIRR	-0.291484	-0.0025188	0.770681	0.938774	Brain_Caudate_basal_ganglia
EUR-like	ENSG00000096696.13	DSP	0.291363	0.00378258	0.770774	0.938774	Brain_Caudate_basal_ganglia
EUR-like	ENSG00000261824.6	LINC00662	0.29136	0.00616499	0.770776	0.938774	Brain_Caudate_basal_ganglia
EUR-like	ENSG00000170222.11	ADPRM	0.290337	0.00235482	0.771559	0.938774	Brain_Caudate_basal_ganglia
EUR-like	ENSG00000005981.12	ASB4	0.290239	0.00670272	0.771634	0.938774	Brain_Caudate_basal_ganglia
EUR-like	ENSG00000106399.11	RPA3	-0.290223	-0.00632653	0.771646	0.938774	Brain_Caudate_basal_ganglia
EUR-like	ENSG00000132434.9	LANCL2	0.289888	0.00782261	0.771902	0.938774	Brain_Caudate_basal_ganglia
EUR-like	ENSG00000130193.7	THEM6	-0.289855	-0.00231838	0.771928	0.938774	Brain_Caudate_basal_ganglia
EUR-like	ENSG00000115956.9	PLEK	0.289784	0.0029769	0.771981	0.938774	Brain_Caudate_basal_ganglia
EUR-like	ENSG00000277462.1	ZNF670	0.289631	0.00195501	0.772098	0.938774	Brain_Caudate_basal_ganglia
EUR-like	ENSG00000127220.5	ABHD8	0.289456	0.00646479	0.772233	0.938774	Brain_Caudate_basal_ganglia
EUR-like	ENSG00000256269.7	HMBS	0.288941	0.00393095	0.772626	0.939024	Brain_Caudate_basal_ganglia
EUR-like	ENSG00000099942.12	CRKL	-0.288663	-0.00975488	0.772839	0.939053	Brain_Caudate_basal_ganglia
EUR-like	ENSG00000186453.12	FAM228A	-0.288394	-0.00830824	0.773045	0.939074	Brain_Caudate_basal_ganglia
EUR-like	ENSG00000168958.19	MFF	0.287801	0.0043732	0.773499	0.939397	Brain_Caudate_basal_ganglia
EUR-like	ENSG00000015475.18	BID	-0.287527	-0.0055945	0.773709	0.939423	Brain_Caudate_basal_ganglia
EUR-like	ENSG00000148386.9	LCN9	0.287009	0.00207332	0.774105	0.939675	Brain_Caudate_basal_ganglia
EUR-like	ENSG00000173041.11	ZNF680	-0.286462	-0.00241003	0.774524	0.939954	Brain_Caudate_basal_ganglia
EUR-like	ENSG00000145198.14	VWA5B2	-0.285786	-0.0050586	0.775042	0.940354	Brain_Caudate_basal_ganglia
EUR-like	ENSG00000166548.15	TK2	0.284829	0.00742274	0.775775	0.940757	Brain_Caudate_basal_ganglia
EUR-like	ENSG00000228106.5	RP11-452F19.3	-0.284733	-0.00547244	0.775848	0.940757	Brain_Caudate_basal_ganglia
EUR-like	ENSG00000237248.4	LINC00987	-0.284613	-0.00586458	0.775941	0.940757	Brain_Caudate_basal_ganglia
EUR-like	ENSG00000174226.8	SNX31	-0.283102	-0.00125646	0.777098	0.941932	Brain_Caudate_basal_ganglia
EUR-like	ENSG00000167792.11	NDUFV1	0.282607	0.00808042	0.777478	0.942017	Brain_Caudate_basal_ganglia
EUR-like	ENSG00000151366.12	NDUFC2	0.282275	0.00968791	0.777733	0.942017	Brain_Caudate_basal_ganglia
EUR-like	ENSG00000226091.7	LINC00937	0.282271	0.00126801	0.777736	0.942017	Brain_Caudate_basal_ganglia
EUR-like	ENSG00000182648.11	LINC01006	-0.281423	-0.00213282	0.778386	0.94239	Brain_Caudate_basal_ganglia
EUR-like	ENSG00000167904.14	TMEM68	-0.281214	-0.00786188	0.778546	0.94239	Brain_Caudate_basal_ganglia
EUR-like	ENSG00000144746.6	ARL6IP5	-0.281129	-0.00402461	0.778611	0.94239	Brain_Caudate_basal_ganglia
EUR-like	ENSG00000188039.13	NWD1	-0.280696	-0.00229885	0.778943	0.942423	Brain_Caudate_basal_ganglia
EUR-like	ENSG00000238290.1	RP11-431K24.1	0.280529	0.00334383	0.779072	0.942423	Brain_Caudate_basal_ganglia
EUR-like	ENSG00000188199.10	NUTM2B	0.280354	0.00156917	0.779206	0.942423	Brain_Caudate_basal_ganglia
EUR-like	ENSG00000272361.2	GS1-166A23.2	0.279133	0.00345193	0.780142	0.942433	Brain_Caudate_basal_ganglia
EUR-like	ENSG00000125871.13	MGME1	0.279119	0.00598527	0.780154	0.942433	Brain_Caudate_basal_ganglia
EUR-like	ENSG00000105483.17	CARD8	0.278884	0.0062952	0.780334	0.942433	Brain_Caudate_basal_ganglia
EUR-like	ENSG00000237595.3	RP11-112L6.3	-0.278204	-0.00262449	0.780856	0.942433	Brain_Caudate_basal_ganglia
EUR-like	ENSG00000258979.1	RP11-433J8.2	0.277365	0.00543557	0.7815	0.942433	Brain_Caudate_basal_ganglia
EUR-like	ENSG00000100024.14	UPB1	-0.277293	-0.00257308	0.781555	0.942433	Brain_Caudate_basal_ganglia
EUR-like	ENSG00000135828.11	RNASEL	0.27716	0.00378144	0.781657	0.942433	Brain_Caudate_basal_ganglia
EUR-like	ENSG00000164346.9	NSA2	0.277104	0.00127354	0.781701	0.942433	Brain_Caudate_basal_ganglia
EUR-like	ENSG00000162004.16	CCDC78	0.277034	0.00567583	0.781754	0.942433	Brain_Caudate_basal_ganglia
EUR-like	ENSG00000175497.16	DPP10	0.276665	0.0023763	0.782038	0.942433	Brain_Caudate_basal_ganglia
EUR-like	ENSG00000148600.14	CDHR1	0.276531	0.0039132	0.78214	0.942433	Brain_Caudate_basal_ganglia
EUR-like	ENSG00000143194.12	MAEL	-0.276388	-0.00234224	0.78225	0.942433	Brain_Caudate_basal_ganglia
EUR-like	ENSG00000159231.5	CBR3	-0.275956	-0.00354596	0.782582	0.942433	Brain_Caudate_basal_ganglia
EUR-like	ENSG00000113360.16	DROSHA	-0.275047	-0.00699177	0.78328	0.942433	Brain_Caudate_basal_ganglia
EUR-like	ENSG00000105576.15	TNPO2	0.275008	0.00641546	0.78331	0.942433	Brain_Caudate_basal_ganglia
EUR-like	ENSG00000254004.6	ZNF260	0.273974	0.00703359	0.784104	0.942433	Brain_Caudate_basal_ganglia
EUR-like	ENSG00000267530.2	LINC01836	-0.273822	-0.0031356	0.784222	0.942433	Brain_Caudate_basal_ganglia
EUR-like	ENSG00000144559.10	TAMM41	0.27374	0.00211242	0.784284	0.942433	Brain_Caudate_basal_ganglia
EUR-like	ENSG00000132681.16	ATP1A4	-0.273613	-0.00200026	0.784382	0.942433	Brain_Caudate_basal_ganglia
EUR-like	ENSG00000032219.18	ARID4A	0.273542	0.0108064	0.784437	0.942433	Brain_Caudate_basal_ganglia
EUR-like	ENSG00000011590.13	ZBTB32	-0.273478	-0.00291919	0.784486	0.942433	Brain_Caudate_basal_ganglia
EUR-like	ENSG00000100441.9	KHNYN	-0.272782	-0.0117824	0.785021	0.942433	Brain_Caudate_basal_ganglia
EUR-like	ENSG00000169118.17	CSNK1G1	-0.272337	-0.0104325	0.785363	0.942433	Brain_Caudate_basal_ganglia
EUR-like	ENSG00000143761.15	ARF1	-0.272139	-0.0179901	0.785515	0.942433	Brain_Caudate_basal_ganglia
EUR-like	ENSG00000154640.14	BTG3	-0.272078	-0.0206225	0.785562	0.942433	Brain_Caudate_basal_ganglia
EUR-like	ENSG00000091129.19	NRCAM	-0.272026	-0.0155664	0.785602	0.942433	Brain_Caudate_basal_ganglia
EUR-like	ENSG00000259459.5	RP11-321G12.1	-0.271939	-0.00117252	0.785669	0.942433	Brain_Caudate_basal_ganglia
EUR-like	ENSG00000261037.1	CTC-471C19.1	-0.271836	-0.00153916	0.785748	0.942433	Brain_Caudate_basal_ganglia
EUR-like	ENSG00000104341.16	LAPTM4B	-0.271697	-0.00464733	0.785855	0.942433	Brain_Caudate_basal_ganglia
EUR-like	ENSG00000090686.15	USP48	-0.271205	-0.0092459	0.786233	0.942433	Brain_Caudate_basal_ganglia
EUR-like	ENSG00000101213.6	PTK6	-0.271176	-0.00243068	0.786256	0.942433	Brain_Caudate_basal_ganglia
EUR-like	ENSG00000188321.13	ZNF559	0.270816	0.00136169	0.786533	0.942433	Brain_Caudate_basal_ganglia
EUR-like	ENSG00000057593.13	F7	0.270716	0.0032784	0.78661	0.942433	Brain_Caudate_basal_ganglia
EUR-like	ENSG00000236485.1	LINC01945	-0.27059	-0.00271855	0.786706	0.942433	Brain_Caudate_basal_ganglia
EUR-like	ENSG00000250673.2	RP11-6L6.2	-0.270545	-0.00181461	0.786741	0.942433	Brain_Caudate_basal_ganglia
EUR-like	ENSG00000160075.11	SSU72	-0.270326	-0.00426698	0.78691	0.942433	Brain_Caudate_basal_ganglia
EUR-like	ENSG00000122870.11	BICC1	-0.270269	-0.00452528	0.786954	0.942433	Brain_Caudate_basal_ganglia
EUR-like	ENSG00000198860.11	TSEN15	0.27008	0.00726703	0.787099	0.942433	Brain_Caudate_basal_ganglia
EUR-like	ENSG00000262681.2	RP11-311F12.1	0.26995	0.00309671	0.787199	0.942433	Brain_Caudate_basal_ganglia
EUR-like	ENSG00000100341.11	PNPLA5	-0.269587	-0.0026882	0.787478	0.942433	Brain_Caudate_basal_ganglia
EUR-like	ENSG00000154252.11	GAL3ST2	-0.26937	-0.00144457	0.787645	0.942433	Brain_Caudate_basal_ganglia
EUR-like	ENSG00000236790.5	LINC00299	-0.26936	-0.00796233	0.787653	0.942433	Brain_Caudate_basal_ganglia
EUR-like	ENSG00000121335.11	PRB2	-0.269259	-0.00616838	0.78773	0.942433	Brain_Caudate_basal_ganglia
EUR-like	ENSG00000110628.13	SLC22A18	0.26914	0.00592836	0.787822	0.942433	Brain_Caudate_basal_ganglia
EUR-like	ENSG00000167670.15	CHAF1A	0.268971	0.00246157	0.787952	0.942433	Brain_Caudate_basal_ganglia
EUR-like	ENSG00000216937.13	CCDC7	0.268953	0.00719494	0.787966	0.942433	Brain_Caudate_basal_ganglia
EUR-like	ENSG00000196878.14	LAMB3	-0.268775	-0.00425632	0.788103	0.942433	Brain_Caudate_basal_ganglia
EUR-like	ENSG00000214946.14	TBC1D26	0.268098	0.00250221	0.788624	0.942737	Brain_Caudate_basal_ganglia
EUR-like	ENSG00000251504.1	LINC01099	-0.267952	-0.00207516	0.788736	0.942737	Brain_Caudate_basal_ganglia
EUR-like	ENSG00000138757.14	G3BP2	0.266188	0.0124666	0.790094	0.944134	Brain_Caudate_basal_ganglia
EUR-like	ENSG00000197599.12	CCDC154	0.265718	0.00179935	0.790456	0.94434	Brain_Caudate_basal_ganglia
EUR-like	ENSG00000278611.1	CTC-543D15.8	-0.265394	-0.0020855	0.790706	0.944412	Brain_Caudate_basal_ganglia
EUR-like	ENSG00000127666.9	TICAM1	-0.264299	-0.00875749	0.791549	0.944591	Brain_Caudate_basal_ganglia
EUR-like	ENSG00000267855.5	NDUFA7	0.264057	0.00267858	0.791736	0.944591	Brain_Caudate_basal_ganglia
EUR-like	ENSG00000146352.12	CLVS2	0.264019	0.00858643	0.791766	0.944591	Brain_Caudate_basal_ganglia
EUR-like	ENSG00000146205.13	ANO7	-0.263743	-0.00147609	0.791978	0.944591	Brain_Caudate_basal_ganglia
EUR-like	ENSG00000186272.12	ZNF17	-0.263362	-0.00223992	0.792271	0.944591	Brain_Caudate_basal_ganglia
EUR-like	ENSG00000197363.9	ZNF517	0.26333	0.00138427	0.792296	0.944591	Brain_Caudate_basal_ganglia
EUR-like	ENSG00000232504.4	ST3GAL5-AS1	0.263218	0.00337095	0.792383	0.944591	Brain_Caudate_basal_ganglia
EUR-like	ENSG00000188385.11	JAKMIP3	-0.263027	-0.00118944	0.79253	0.944591	Brain_Caudate_basal_ganglia
EUR-like	ENSG00000265203.1	RBP3	0.262986	0.026312	0.792561	0.944591	Brain_Caudate_basal_ganglia
EUR-like	ENSG00000065609.14	SNAP91	0.262389	0.0152875	0.793021	0.944654	Brain_Caudate_basal_ganglia
EUR-like	ENSG00000034239.10	EFCAB1	-0.262335	-0.00192883	0.793063	0.944654	Brain_Caudate_basal_ganglia
EUR-like	ENSG00000187664.8	HAPLN4	-0.26201	-0.00694376	0.793313	0.944654	Brain_Caudate_basal_ganglia
EUR-like	ENSG00000175772.10	LINC01106	0.261407	0.00357294	0.793779	0.944654	Brain_Caudate_basal_ganglia
EUR-like	ENSG00000204033.9	LRIT2	-0.261349	-0.00271114	0.793823	0.944654	Brain_Caudate_basal_ganglia
EUR-like	ENSG00000132141.13	CCT6B	0.26132	0.00363519	0.793846	0.944654	Brain_Caudate_basal_ganglia
EUR-like	ENSG00000182586.8	LINC00334	0.261196	0.00254665	0.793941	0.944654	Brain_Caudate_basal_ganglia
EUR-like	ENSG00000153291.15	SLC25A27	0.260565	0.00186782	0.794428	0.945007	Brain_Caudate_basal_ganglia
EUR-like	ENSG00000159917.15	ZNF235	0.259073	0.00526323	0.795579	0.94615	Brain_Caudate_basal_ganglia
EUR-like	ENSG00000158683.7	PKD1L1	0.257773	0.00382705	0.796582	0.946771	Brain_Caudate_basal_ganglia
EUR-like	ENSG00000106153.12	CHCHD2	-0.25715	-0.00336204	0.797063	0.946771	Brain_Caudate_basal_ganglia
EUR-like	ENSG00000156218.12	ADAMTSL3	-0.256939	-0.00846654	0.797226	0.946771	Brain_Caudate_basal_ganglia
EUR-like	ENSG00000124249.6	KCNK15	0.256872	0.00200936	0.797277	0.946771	Brain_Caudate_basal_ganglia
EUR-like	ENSG00000188818.12	ZDHHC11	0.25671	0.000829404	0.797403	0.946771	Brain_Caudate_basal_ganglia
EUR-like	ENSG00000144566.10	RAB5A	-0.256504	-0.00903219	0.797562	0.946771	Brain_Caudate_basal_ganglia
EUR-like	ENSG00000255974.7	CYP2A6	-0.256502	-0.00355242	0.797564	0.946771	Brain_Caudate_basal_ganglia
EUR-like	ENSG00000169733.11	RFNG	-0.255781	-0.00502123	0.79812	0.946771	Brain_Caudate_basal_ganglia
EUR-like	ENSG00000160961.11	ZNF333	-0.25567	-0.00384775	0.798205	0.946771	Brain_Caudate_basal_ganglia
EUR-like	ENSG00000149243.15	KLHL35	-0.255545	-0.00861998	0.798302	0.946771	Brain_Caudate_basal_ganglia
EUR-like	ENSG00000162585.16	FAAP20	-0.255376	-0.00167529	0.798433	0.946771	Brain_Caudate_basal_ganglia
EUR-like	ENSG00000135744.7	AGT	-0.255191	-0.00279372	0.798575	0.946771	Brain_Caudate_basal_ganglia
EUR-like	ENSG00000167468.16	GPX4	0.255178	0.0182736	0.798586	0.946771	Brain_Caudate_basal_ganglia
EUR-like	ENSG00000103479.15	RBL2	0.254796	0.0024562	0.798881	0.946771	Brain_Caudate_basal_ganglia
EUR-like	ENSG00000224790.2	AP000704.5	0.254705	0.00134877	0.798951	0.946771	Brain_Caudate_basal_ganglia
EUR-like	ENSG00000283361.1	RP11-569D9.5	0.25431	0.00368149	0.799256	0.946817	Brain_Caudate_basal_ganglia
EUR-like	ENSG00000125107.17	CNOT1	0.254163	0.0214517	0.799369	0.946817	Brain_Caudate_basal_ganglia
EUR-like	ENSG00000135476.11	ESPL1	0.253202	0.00104581	0.800112	0.947406	Brain_Caudate_basal_ganglia
EUR-like	ENSG00000141295.13	SCRN2	-0.253027	-0.00312152	0.800247	0.947406	Brain_Caudate_basal_ganglia
EUR-like	ENSG00000172123.12	SLFN12	0.252679	0.00498894	0.800516	0.947478	Brain_Caudate_basal_ganglia
EUR-like	ENSG00000244482.10	LILRA6	0.252218	0.00479367	0.800873	0.947478	Brain_Caudate_basal_ganglia
EUR-like	ENSG00000130669.17	PAK4	0.25221	0.00379902	0.800879	0.947478	Brain_Caudate_basal_ganglia
EUR-like	ENSG00000176155.18	CCDC57	-0.250931	-0.00329166	0.801867	0.948422	Brain_Caudate_basal_ganglia
EUR-like	ENSG00000171401.14	KRT13	0.249831	0.00178155	0.802718	0.948854	Brain_Caudate_basal_ganglia
EUR-like	ENSG00000170627.10	GTSF1	-0.249635	-0.00315494	0.802869	0.948854	Brain_Caudate_basal_ganglia
EUR-like	ENSG00000235098.8	ANKRD65	0.249283	0.00195411	0.803142	0.948854	Brain_Caudate_basal_ganglia
EUR-like	ENSG00000165502.6	RPL36AL	-0.249243	-0.00252967	0.803173	0.948854	Brain_Caudate_basal_ganglia
EUR-like	ENSG00000263958.1	RP11-676J15.1	0.249178	0.00431857	0.803223	0.948854	Brain_Caudate_basal_ganglia
EUR-like	ENSG00000167965.17	MLST8	-0.248983	-0.00226482	0.803374	0.948854	Brain_Caudate_basal_ganglia
EUR-like	ENSG00000168038.10	ULK4	-0.248403	-0.00190824	0.803822	0.949	Brain_Caudate_basal_ganglia
EUR-like	ENSG00000198203.9	SULT1C2	0.248217	0.00110053	0.803966	0.949	Brain_Caudate_basal_ganglia
EUR-like	ENSG00000047346.12	FAM214A	-0.248084	-0.005742	0.804069	0.949	Brain_Caudate_basal_ganglia
EUR-like	ENSG00000273136.6	NBPF26	-0.247611	-0.00731429	0.804435	0.949207	Brain_Caudate_basal_ganglia
EUR-like	ENSG00000180834.7	MAP6D1	0.246107	0.00554356	0.805599	0.949292	Brain_Caudate_basal_ganglia
EUR-like	ENSG00000140368.12	PSTPIP1	-0.245948	-0.0013807	0.805722	0.949292	Brain_Caudate_basal_ganglia
EUR-like	ENSG00000070882.12	OSBPL3	-0.245897	-0.00124653	0.805762	0.949292	Brain_Caudate_basal_ganglia
EUR-like	ENSG00000011295.15	TTC19	-0.24585	-0.00430778	0.805798	0.949292	Brain_Caudate_basal_ganglia
EUR-like	ENSG00000177212.3	OR2T33	-0.245017	-0.00329931	0.806443	0.949292	Brain_Caudate_basal_ganglia
EUR-like	ENSG00000254872.3	RP13-870H17.3	0.244936	0.00582684	0.806506	0.949292	Brain_Caudate_basal_ganglia
EUR-like	ENSG00000247400.3	DNAJC3-AS1	-0.244654	-0.00112114	0.806724	0.949292	Brain_Caudate_basal_ganglia
EUR-like	ENSG00000175395.15	ZNF25	-0.244647	-0.0088262	0.80673	0.949292	Brain_Caudate_basal_ganglia
EUR-like	ENSG00000133835.14	HSD17B4	0.244508	0.0145685	0.806838	0.949292	Brain_Caudate_basal_ganglia
EUR-like	ENSG00000122512.14	PMS2	0.244248	0.00332925	0.807039	0.949292	Brain_Caudate_basal_ganglia
EUR-like	ENSG00000114204.14	SERPINI2	0.243667	0.00372897	0.807488	0.949292	Brain_Caudate_basal_ganglia
EUR-like	ENSG00000130517.13	PGPEP1	-0.243557	-0.0028676	0.807574	0.949292	Brain_Caudate_basal_ganglia
EUR-like	ENSG00000184313.19	MROH7	0.243292	0.00496831	0.807779	0.949292	Brain_Caudate_basal_ganglia
EUR-like	ENSG00000225916.1	AC007879.4	0.243212	0.00318782	0.807841	0.949292	Brain_Caudate_basal_ganglia
EUR-like	ENSG00000163046.15	ANKRD30BL	0.243152	0.0029865	0.807888	0.949292	Brain_Caudate_basal_ganglia
EUR-like	ENSG00000167384.10	ZNF180	-0.242992	-0.00119932	0.808012	0.949292	Brain_Caudate_basal_ganglia
EUR-like	ENSG00000144021.2	CIAO1	-0.242883	-0.00700372	0.808096	0.949292	Brain_Caudate_basal_ganglia
EUR-like	ENSG00000163138.18	PACRGL	-0.242797	-0.00126527	0.808163	0.949292	Brain_Caudate_basal_ganglia
EUR-like	ENSG00000138152.8	BTBD16	0.242584	0.00367447	0.808328	0.949292	Brain_Caudate_basal_ganglia
EUR-like	ENSG00000112357.12	PEX7	0.242367	0.00396362	0.808496	0.949292	Brain_Caudate_basal_ganglia
EUR-like	ENSG00000152409.8	JMY	0.242352	0.00343298	0.808508	0.949292	Brain_Caudate_basal_ganglia
EUR-like	ENSG00000197124.11	ZNF682	0.242096	0.00310135	0.808706	0.949301	Brain_Caudate_basal_ganglia
EUR-like	ENSG00000148942.14	SLC5A12	-0.241707	-0.00243571	0.809007	0.949402	Brain_Caudate_basal_ganglia
EUR-like	ENSG00000101464.10	PIGU	-0.241353	-0.00416043	0.809281	0.949402	Brain_Caudate_basal_ganglia
EUR-like	ENSG00000183346.6	C10orf107	-0.241091	-0.00344593	0.809485	0.949402	Brain_Caudate_basal_ganglia
EUR-like	ENSG00000233927.4	RPS28	-0.240919	-0.00368781	0.809618	0.949402	Brain_Caudate_basal_ganglia
EUR-like	ENSG00000186193.8	SAPCD2	0.240755	0.0148137	0.809745	0.949402	Brain_Caudate_basal_ganglia
EUR-like	ENSG00000085491.15	SLC25A24	0.24023	0.00312236	0.810152	0.949656	Brain_Caudate_basal_ganglia
EUR-like	ENSG00000227467.3	LINC01537	-0.238995	-0.00223164	0.81111	0.949966	Brain_Caudate_basal_ganglia
EUR-like	ENSG00000282057.1	RP4-621F18.2	0.238791	0.00376902	0.811268	0.949966	Brain_Caudate_basal_ganglia
EUR-like	ENSG00000277159.1	RP11-88E10.4	-0.238526	-0.00438474	0.811473	0.949966	Brain_Caudate_basal_ganglia
EUR-like	ENSG00000146151.12	HMGCLL1	-0.237981	-0.00878022	0.811896	0.949966	Brain_Caudate_basal_ganglia
EUR-like	ENSG00000110315.6	RNF141	0.237898	0.00329576	0.81196	0.949966	Brain_Caudate_basal_ganglia
EUR-like	ENSG00000101158.13	NELFCD	0.237609	0.00437781	0.812184	0.949966	Brain_Caudate_basal_ganglia
EUR-like	ENSG00000091157.13	WDR7	0.237365	0.0103412	0.812373	0.949966	Brain_Caudate_basal_ganglia
EUR-like	ENSG00000198633.10	ZNF534	0.237258	0.00157697	0.812457	0.949966	Brain_Caudate_basal_ganglia
EUR-like	ENSG00000183628.12	DGCR6	-0.236623	-0.00534941	0.81295	0.949966	Brain_Caudate_basal_ganglia
EUR-like	ENSG00000181817.5	LSM10	-0.23656	-0.00377567	0.812998	0.949966	Brain_Caudate_basal_ganglia
EUR-like	ENSG00000090263.15	MRPS33	-0.23655	-0.00423153	0.813006	0.949966	Brain_Caudate_basal_ganglia
EUR-like	ENSG00000150201.14	FXYD4	0.236213	0.00457511	0.813268	0.949966	Brain_Caudate_basal_ganglia
EUR-like	ENSG00000104870.12	FCGRT	-0.236175	-0.0110594	0.813297	0.949966	Brain_Caudate_basal_ganglia
EUR-like	ENSG00000231742.5	LINC01273	-0.235341	-0.00120574	0.813944	0.949966	Brain_Caudate_basal_ganglia
EUR-like	ENSG00000105135.15	ILVBL	-0.235328	-0.00204094	0.813954	0.949966	Brain_Caudate_basal_ganglia
EUR-like	ENSG00000226816.2	AC005082.12	0.235264	0.00193447	0.814004	0.949966	Brain_Caudate_basal_ganglia
EUR-like	ENSG00000126246.9	IGFLR1	0.234802	0.00947633	0.814363	0.949966	Brain_Caudate_basal_ganglia
EUR-like	ENSG00000185811.16	IKZF1	-0.234637	-0.00635742	0.81449	0.949966	Brain_Caudate_basal_ganglia
EUR-like	ENSG00000269416.5	LINC01224	-0.234594	-0.00139671	0.814524	0.949966	Brain_Caudate_basal_ganglia
EUR-like	ENSG00000163162.8	RNF149	0.234415	0.00272095	0.814663	0.949966	Brain_Caudate_basal_ganglia
EUR-like	ENSG00000143344.15	RGL1	-0.234409	-0.0119804	0.814668	0.949966	Brain_Caudate_basal_ganglia
EUR-like	ENSG00000106804.7	C5	0.234106	0.00275409	0.814902	0.949966	Brain_Caudate_basal_ganglia
EUR-like	ENSG00000213967.10	ZNF726	0.233962	0.00237581	0.815014	0.949966	Brain_Caudate_basal_ganglia
EUR-like	ENSG00000196372.12	ASB13	0.233821	0.00135404	0.815124	0.949966	Brain_Caudate_basal_ganglia
EUR-like	ENSG00000131127.13	ZNF141	0.233746	0.00327772	0.815182	0.949966	Brain_Caudate_basal_ganglia
EUR-like	ENSG00000196236.12	XPNPEP3	0.232988	0.00462	0.815771	0.950357	Brain_Caudate_basal_ganglia
EUR-like	ENSG00000138107.12	ACTR1A	0.232775	0.0036362	0.815936	0.950357	Brain_Caudate_basal_ganglia
EUR-like	ENSG00000133216.16	EPHB2	0.232406	0.00206021	0.816223	0.950357	Brain_Caudate_basal_ganglia
EUR-like	ENSG00000197362.14	ZNF786	-0.232226	-0.00197973	0.816362	0.950357	Brain_Caudate_basal_ganglia
EUR-like	ENSG00000197568.13	HHLA3	0.232086	0.00242892	0.816471	0.950357	Brain_Caudate_basal_ganglia
EUR-like	ENSG00000272894.5	RP5-1159O4.1	0.23139	0.00269152	0.817012	0.950764	Brain_Caudate_basal_ganglia
EUR-like	ENSG00000283608.1	RP1-111D6.5	-0.230796	-0.00284506	0.817473	0.951069	Brain_Caudate_basal_ganglia
EUR-like	ENSG00000100604.12	CHGA	0.230344	0.00502992	0.817824	0.951069	Brain_Caudate_basal_ganglia
EUR-like	ENSG00000109775.10	UFSP2	-0.229835	-0.00130346	0.81822	0.951069	Brain_Caudate_basal_ganglia
EUR-like	ENSG00000079156.16	OSBPL6	0.229757	0.00157968	0.818281	0.951069	Brain_Caudate_basal_ganglia
EUR-like	ENSG00000009954.10	BAZ1B	-0.229714	-0.0103685	0.818314	0.951069	Brain_Caudate_basal_ganglia
EUR-like	ENSG00000128268.11	MGAT3	-0.229578	-0.00335988	0.81842	0.951069	Brain_Caudate_basal_ganglia
EUR-like	ENSG00000128271.21	ADORA2A	0.229269	0.00991685	0.81866	0.951126	Brain_Caudate_basal_ganglia
EUR-like	ENSG00000164344.15	KLKB1	-0.228734	-0.00387499	0.819076	0.951182	Brain_Caudate_basal_ganglia
EUR-like	ENSG00000198039.11	ZNF273	0.228716	0.00305596	0.81909	0.951182	Brain_Caudate_basal_ganglia
EUR-like	ENSG00000141854.9	MISP3	-0.228223	-0.00197433	0.819473	0.951325	Brain_Caudate_basal_ganglia
EUR-like	ENSG00000205572.9	SERF1B	0.228067	0.00275697	0.819594	0.951325	Brain_Caudate_basal_ganglia
EUR-like	ENSG00000226237.1	GAS1RR	0.227436	0.000869392	0.820085	0.951672	Brain_Caudate_basal_ganglia
EUR-like	ENSG00000260588.1	RP11-930P14.2	0.227169	0.00400384	0.820292	0.951692	Brain_Caudate_basal_ganglia
EUR-like	ENSG00000236354.1	LINC00437	-0.226433	-0.00125284	0.820865	0.951724	Brain_Caudate_basal_ganglia
EUR-like	ENSG00000124702.17	KLHDC3	0.22628	0.00392386	0.820984	0.951724	Brain_Caudate_basal_ganglia
EUR-like	ENSG00000130413.15	STK33	0.226205	0.00883148	0.821042	0.951724	Brain_Caudate_basal_ganglia
EUR-like	ENSG00000236882.7	LINC01554	-0.225986	-0.0007039	0.821212	0.951724	Brain_Caudate_basal_ganglia
EUR-like	ENSG00000249328.2	RP11-26J3.1	-0.22576	-0.00297043	0.821388	0.951724	Brain_Caudate_basal_ganglia
EUR-like	ENSG00000100376.11	FAM118A	-0.22566	-0.000793335	0.821466	0.951724	Brain_Caudate_basal_ganglia
EUR-like	ENSG00000083457.11	ITGAE	-0.225258	-0.00516304	0.821779	0.951865	Brain_Caudate_basal_ganglia
EUR-like	ENSG00000111886.10	GABRR2	0.224726	0.00422313	0.822192	0.952123	Brain_Caudate_basal_ganglia
EUR-like	ENSG00000131196.17	NFATC1	-0.223655	-0.00694955	0.823026	0.95263	Brain_Caudate_basal_ganglia
EUR-like	ENSG00000070985.13	TRPM5	-0.223494	-0.00440008	0.823151	0.95263	Brain_Caudate_basal_ganglia
EUR-like	ENSG00000144741.17	SLC25A26	0.223426	0.00105543	0.823204	0.95263	Brain_Caudate_basal_ganglia
EUR-like	ENSG00000185972.5	CCIN	0.223098	0.00162626	0.823459	0.952705	Brain_Caudate_basal_ganglia
EUR-like	ENSG00000160284.14	SPATC1L	-0.222596	-0.00225086	0.82385	0.952935	Brain_Caudate_basal_ganglia
EUR-like	ENSG00000101353.14	MROH8	-0.22083	-0.00561697	0.825224	0.954194	Brain_Caudate_basal_ganglia
EUR-like	ENSG00000183020.13	AP2A2	0.220706	0.00357892	0.825322	0.954194	Brain_Caudate_basal_ganglia
EUR-like	ENSG00000249664.1	CTD-2227C6.2	-0.219893	-0.000827311	0.825955	0.95459	Brain_Caudate_basal_ganglia
EUR-like	ENSG00000079691.17	CARMIL1	0.219489	0.00488557	0.826269	0.95459	Brain_Caudate_basal_ganglia
EUR-like	ENSG00000115687.13	PASK	-0.219252	0.000618298	0.826454	0.95459	Brain_Caudate_basal_ganglia
EUR-like	ENSG00000157168.18	NRG1	0.218989	0.00177162	0.826659	0.95459	Brain_Caudate_basal_ganglia
EUR-like	ENSG00000158710.14	TAGLN2	-0.218973	-0.0166178	0.826671	0.95459	Brain_Caudate_basal_ganglia
EUR-like	ENSG00000165637.13	VDAC2	0.218791	0.00759403	0.826813	0.95459	Brain_Caudate_basal_ganglia
EUR-like	ENSG00000119715.14	ESRRB	-0.217937	-0.00224775	0.827478	0.955136	Brain_Caudate_basal_ganglia
EUR-like	ENSG00000133863.7	TEX15	-0.21758	-0.00323389	0.827756	0.955236	Brain_Caudate_basal_ganglia
EUR-like	ENSG00000129194.7	SOX15	-0.217031	-0.00593633	0.828184	0.955321	Brain_Caudate_basal_ganglia
EUR-like	ENSG00000116221.15	MRPL37	0.216994	0.00313125	0.828213	0.955321	Brain_Caudate_basal_ganglia
EUR-like	ENSG00000161249.20	DMKN	0.215775	0.00564973	0.829163	0.956007	Brain_Caudate_basal_ganglia
EUR-like	ENSG00000158805.11	ZNF276	-0.215704	-0.00401135	0.829219	0.956007	Brain_Caudate_basal_ganglia
EUR-like	ENSG00000099954.18	CECR2	0.215324	0.0038463	0.829515	0.956007	Brain_Caudate_basal_ganglia
EUR-like	ENSG00000167232.13	ZNF91	0.215095	0.00871445	0.829693	0.956007	Brain_Caudate_basal_ganglia
EUR-like	ENSG00000204176.13	SYT15	0.214832	0.00577169	0.829899	0.956007	Brain_Caudate_basal_ganglia
EUR-like	ENSG00000116791.13	CRYZ	-0.214616	-0.000689459	0.830067	0.956007	Brain_Caudate_basal_ganglia
EUR-like	ENSG00000258561.1	RP11-72M17.1	-0.214288	-0.00171685	0.830322	0.956007	Brain_Caudate_basal_ganglia
EUR-like	ENSG00000183691.4	NOG	0.214262	0.011008	0.830343	0.956007	Brain_Caudate_basal_ganglia
EUR-like	ENSG00000153898.12	MCOLN2	0.213583	0.00118675	0.830872	0.956067	Brain_Caudate_basal_ganglia
EUR-like	ENSG00000126790.11	L3HYPDH	0.213282	0.0014147	0.831107	0.956067	Brain_Caudate_basal_ganglia
EUR-like	ENSG00000085741.12	WNT11	0.213168	0.00194749	0.831196	0.956067	Brain_Caudate_basal_ganglia
EUR-like	ENSG00000150401.14	DCUN1D2	0.212758	0.00547235	0.831516	0.956067	Brain_Caudate_basal_ganglia
EUR-like	ENSG00000006607.13	FARP2	-0.212432	-0.00401829	0.83177	0.956067	Brain_Caudate_basal_ganglia
EUR-like	ENSG00000129595.12	EPB41L4A	0.212291	0.00246463	0.83188	0.956067	Brain_Caudate_basal_ganglia
EUR-like	ENSG00000105808.17	RASA4	-0.212238	-0.00317898	0.831921	0.956067	Brain_Caudate_basal_ganglia
EUR-like	ENSG00000197857.13	ZNF44	0.212107	0.00321926	0.832023	0.956067	Brain_Caudate_basal_ganglia
EUR-like	ENSG00000100348.9	TXN2	-0.21192	-0.0108513	0.83217	0.956067	Brain_Caudate_basal_ganglia
EUR-like	ENSG00000253593.2	RP11-157E21.1	0.211736	0.00823065	0.832313	0.956067	Brain_Caudate_basal_ganglia
EUR-like	ENSG00000134897.13	BIVM	0.211245	0.00416103	0.832696	0.956139	Brain_Caudate_basal_ganglia
EUR-like	ENSG00000272787.1	KB-226F1.2	0.21092	0.000498007	0.832949	0.956139	Brain_Caudate_basal_ganglia
EUR-like	ENSG00000197943.9	PLCG2	0.210789	0.000846375	0.833052	0.956139	Brain_Caudate_basal_ganglia
EUR-like	ENSG00000260025.1	RP11-490M8.1	0.210448	0.00395322	0.833318	0.956139	Brain_Caudate_basal_ganglia
EUR-like	ENSG00000204438.10	GPANK1	0.210289	0.00734509	0.833442	0.956139	Brain_Caudate_basal_ganglia
EUR-like	ENSG00000272933.1	RP11-47A8.5	0.21018	0.00333964	0.833527	0.956139	Brain_Caudate_basal_ganglia
EUR-like	ENSG00000137070.17	IL11RA	-0.209665	-0.00366609	0.833929	0.956379	Brain_Caudate_basal_ganglia
EUR-like	ENSG00000272168.6	CASC15	-0.208821	-0.00362624	0.834588	0.95679	Brain_Caudate_basal_ganglia
EUR-like	ENSG00000115963.13	RND3	0.208266	0.0049113	0.835022	0.95679	Brain_Caudate_basal_ganglia
EUR-like	ENSG00000148948.7	LRRC4C	0.207763	0.0115946	0.835414	0.95679	Brain_Caudate_basal_ganglia
EUR-like	ENSG00000182149.20	IST1	-0.207614	-0.0133605	0.83553	0.95679	Brain_Caudate_basal_ganglia
EUR-like	ENSG00000130598.15	TNNI2	0.207598	0.00494029	0.835543	0.95679	Brain_Caudate_basal_ganglia
EUR-like	ENSG00000104064.16	GABPB1	-0.207075	-0.00711583	0.835951	0.95679	Brain_Caudate_basal_ganglia
EUR-like	ENSG00000165832.5	TRUB1	0.206667	0.0032976	0.83627	0.95679	Brain_Caudate_basal_ganglia
EUR-like	ENSG00000162994.15	CLHC1	0.20658	0.00191497	0.836338	0.95679	Brain_Caudate_basal_ganglia
EUR-like	ENSG00000124237.5	C20orf85	-0.206483	-0.0106884	0.836414	0.95679	Brain_Caudate_basal_ganglia
EUR-like	ENSG00000099330.8	OCEL1	0.206405	0.00126383	0.836475	0.95679	Brain_Caudate_basal_ganglia
EUR-like	ENSG00000171596.6	NMUR1	0.206103	0.00162393	0.83671	0.95679	Brain_Caudate_basal_ganglia
EUR-like	ENSG00000185046.18	ANKS1B	-0.206102	-0.00788815	0.836711	0.95679	Brain_Caudate_basal_ganglia
EUR-like	ENSG00000174307.6	PHLDA3	0.205938	0.00408198	0.836839	0.95679	Brain_Caudate_basal_ganglia
EUR-like	ENSG00000165140.9	FBP1	0.205742	0.00365913	0.836992	0.95679	Brain_Caudate_basal_ganglia
EUR-like	ENSG00000163875.15	MEAF6	-0.205361	-0.0145971	0.83729	0.95679	Brain_Caudate_basal_ganglia
EUR-like	ENSG00000214872.8	SMTNL1	-0.20501	-0.0010223	0.837564	0.95679	Brain_Caudate_basal_ganglia
EUR-like	ENSG00000254901.7	BORCS8	0.204813	0.00531001	0.837719	0.95679	Brain_Caudate_basal_ganglia
EUR-like	ENSG00000151689.12	INPP1	-0.204781	-0.00206257	0.837743	0.95679	Brain_Caudate_basal_ganglia
EUR-like	ENSG00000051596.9	THOC3	0.204443	0.0872997	0.838007	0.956872	Brain_Caudate_basal_ganglia
EUR-like	ENSG00000120306.9	CYSTM1	-0.204179	-0.00303823	0.838214	0.956889	Brain_Caudate_basal_ganglia
EUR-like	ENSG00000167766.18	ZNF83	0.203197	0.00149456	0.838981	0.957163	Brain_Caudate_basal_ganglia
EUR-like	ENSG00000116704.7	SLC35D1	0.203158	0.00582194	0.839011	0.957163	Brain_Caudate_basal_ganglia
EUR-like	ENSG00000185088.13	RPS27L	-0.203114	-0.00795973	0.839046	0.957163	Brain_Caudate_basal_ganglia
EUR-like	ENSG00000120160.10	EQTN	-0.202658	-0.00348474	0.839403	0.957163	Brain_Caudate_basal_ganglia
EUR-like	ENSG00000198931.10	APRT	0.202643	0.007002	0.839414	0.957163	Brain_Caudate_basal_ganglia
EUR-like	ENSG00000161011.19	SQSTM1	-0.201263	-0.00135257	0.840493	0.958097	Brain_Caudate_basal_ganglia
EUR-like	ENSG00000139304.12	PTPRQ	0.200935	0.0017529	0.840749	0.958097	Brain_Caudate_basal_ganglia
EUR-like	ENSG00000172081.13	MOB3A	0.20072	0.00476926	0.840917	0.958097	Brain_Caudate_basal_ganglia
EUR-like	ENSG00000164366.3	CCDC127	0.200611	0.0032574	0.841002	0.958097	Brain_Caudate_basal_ganglia
EUR-like	ENSG00000162458.12	FBLIM1	-0.199738	-0.00357938	0.841686	0.958369	Brain_Caudate_basal_ganglia
EUR-like	ENSG00000138356.13	AOX1	-0.199636	-0.0033332	0.841765	0.958369	Brain_Caudate_basal_ganglia
EUR-like	ENSG00000136925.14	TSTD2	-0.199305	-0.00609574	0.842024	0.958369	Brain_Caudate_basal_ganglia
EUR-like	ENSG00000172493.20	AFF1	0.199246	0.0037541	0.84207	0.958369	Brain_Caudate_basal_ganglia
EUR-like	ENSG00000270030.1	RP11-326C3.13	-0.199006	-0.00187233	0.842258	0.958369	Brain_Caudate_basal_ganglia
EUR-like	ENSG00000196867.7	ZFP28	-0.198807	-2.0876e-05	0.842413	0.958369	Brain_Caudate_basal_ganglia
EUR-like	ENSG00000151632.17	AKR1C2	0.198585	0.000634915	0.842588	0.958369	Brain_Caudate_basal_ganglia
EUR-like	ENSG00000136238.17	RAC1	0.197885	0.00705581	0.843135	0.958773	Brain_Caudate_basal_ganglia
EUR-like	ENSG00000135940.6	COX5B	0.196845	0.0100431	0.843949	0.959265	Brain_Caudate_basal_ganglia
EUR-like	ENSG00000147813.15	NAPRT	0.19556	0.000671786	0.844955	0.959265	Brain_Caudate_basal_ganglia
EUR-like	ENSG00000177685.16	CRACR2B	0.195455	0.00862893	0.845037	0.959265	Brain_Caudate_basal_ganglia
EUR-like	ENSG00000187068.2	C3orf70	-0.195454	-0.00260563	0.845038	0.959265	Brain_Caudate_basal_ganglia
EUR-like	ENSG00000275765.5	RP11-54C4.3	0.195276	0.00186233	0.845177	0.959265	Brain_Caudate_basal_ganglia
EUR-like	ENSG00000197483.9	ZNF628	0.195103	0.00191034	0.845312	0.959265	Brain_Caudate_basal_ganglia
EUR-like	ENSG00000141994.15	DUS3L	0.194986	0.0014709	0.845404	0.959265	Brain_Caudate_basal_ganglia
EUR-like	ENSG00000250241.5	RP11-9G1.3	-0.194946	-0.000983713	0.845436	0.959265	Brain_Caudate_basal_ganglia
EUR-like	ENSG00000169684.13	CHRNA5	0.194906	0.00100596	0.845467	0.959265	Brain_Caudate_basal_ganglia
EUR-like	ENSG00000196417.12	ZNF765	0.194872	0.00368295	0.845493	0.959265	Brain_Caudate_basal_ganglia
EUR-like	ENSG00000205307.11	SAP25	0.194532	0.00465778	0.84576	0.959349	Brain_Caudate_basal_ganglia
EUR-like	ENSG00000159069.13	FBXW5	0.193728	0.00467354	0.846389	0.959845	Brain_Caudate_basal_ganglia
EUR-like	ENSG00000136870.10	ZNF189	0.19256	0.00526321	0.847303	0.960663	Brain_Caudate_basal_ganglia
EUR-like	ENSG00000086232.12	EIF2AK1	0.1922	0.001632	0.847586	0.960669	Brain_Caudate_basal_ganglia
EUR-like	ENSG00000144218.18	AFF3	-0.191911	-0.00343553	0.847812	0.960669	Brain_Caudate_basal_ganglia
EUR-like	ENSG00000141456.14	PELP1	-0.191815	-0.00751215	0.847887	0.960669	Brain_Caudate_basal_ganglia
EUR-like	ENSG00000272279.1	RP11-157J24.2	-0.19127	-0.000757614	0.848314	0.960934	Brain_Caudate_basal_ganglia
EUR-like	ENSG00000100577.18	GSTZ1	0.1894	0.00259813	0.849779	0.962259	Brain_Caudate_basal_ganglia
EUR-like	ENSG00000273091.1	AP000255.6	-0.189142	-0.00299447	0.849982	0.962259	Brain_Caudate_basal_ganglia
EUR-like	ENSG00000069974.15	RAB27A	0.189038	0.00373567	0.850063	0.962259	Brain_Caudate_basal_ganglia
EUR-like	ENSG00000143153.12	ATP1B1	0.188488	0.0045709	0.850494	0.962528	Brain_Caudate_basal_ganglia
EUR-like	ENSG00000176194.17	CIDEA	-0.188216	-0.00402853	0.850707	0.962551	Brain_Caudate_basal_ganglia
EUR-like	ENSG00000260261.1	RP11-480A16.1	0.187303	0.00197242	0.851423	0.963142	Brain_Caudate_basal_ganglia
EUR-like	ENSG00000276768.1	RP5-1116H23.5	0.186332	0.00131302	0.852184	0.963784	Brain_Caudate_basal_ganglia
EUR-like	ENSG00000160221.16	C21orf33	-0.185995	-0.000566774	0.852449	0.963865	Brain_Caudate_basal_ganglia
EUR-like	ENSG00000145358.6	DDIT4L	-0.18538	-0.00489492	0.852931	0.964177	Brain_Caudate_basal_ganglia
EUR-like	ENSG00000125656.8	CLPP	0.18515	0.00539368	0.853112	0.964177	Brain_Caudate_basal_ganglia
EUR-like	ENSG00000105171.9	POP4	-0.184767	-0.00275299	0.853411	0.964281	Brain_Caudate_basal_ganglia
EUR-like	ENSG00000196220.15	SRGAP3	-0.184539	-0.00171879	0.853591	0.964281	Brain_Caudate_basal_ganglia
EUR-like	ENSG00000120910.14	PPP3CC	0.184192	0.00318696	0.853863	0.964296	Brain_Caudate_basal_ganglia
EUR-like	ENSG00000185519.8	FAM131C	0.184028	0.00321899	0.853991	0.964296	Brain_Caudate_basal_ganglia
EUR-like	ENSG00000174780.15	SRP72	0.183516	0.00346457	0.854393	0.964363	Brain_Caudate_basal_ganglia
EUR-like	ENSG00000089351.14	GRAMD1A	0.183459	0.00334158	0.854438	0.964363	Brain_Caudate_basal_ganglia
EUR-like	ENSG00000273356.1	LINC02019	0.182782	0.00313434	0.854969	0.964528	Brain_Caudate_basal_ganglia
EUR-like	ENSG00000178209.14	PLEC	-0.18278	-0.00481001	0.854971	0.964528	Brain_Caudate_basal_ganglia
EUR-like	ENSG00000008283.15	CYB561	0.182354	0.00159584	0.855305	0.964687	Brain_Caudate_basal_ganglia
EUR-like	ENSG00000172116.21	CD8B	-0.181886	-0.00117353	0.855672	0.964817	Brain_Caudate_basal_ganglia
EUR-like	ENSG00000103111.14	MON1B	-0.181661	-0.00345132	0.855849	0.964817	Brain_Caudate_basal_ganglia
EUR-like	ENSG00000213903.8	LTB4R	-0.181286	-0.00220465	0.856143	0.964817	Brain_Caudate_basal_ganglia
EUR-like	ENSG00000248197.1	LINC00290	-0.18122	-0.00736245	0.856195	0.964817	Brain_Caudate_basal_ganglia
EUR-like	ENSG00000230876.6	LINC00486	-0.180324	-0.00196046	0.856898	0.965245	Brain_Caudate_basal_ganglia
EUR-like	ENSG00000250060.1	RP11-332J15.2	0.180167	0.000963533	0.857021	0.965245	Brain_Caudate_basal_ganglia
EUR-like	ENSG00000237753.1	AC079922.3	0.179801	0.00094983	0.857309	0.965245	Brain_Caudate_basal_ganglia
EUR-like	ENSG00000065268.10	WDR18	-0.179748	-0.000913843	0.85735	0.965245	Brain_Caudate_basal_ganglia
EUR-like	ENSG00000272856.1	RP11-710E1.2	-0.179091	-0.00161192	0.857866	0.965365	Brain_Caudate_basal_ganglia
EUR-like	ENSG00000213614.9	HEXA	-0.178684	-0.00308694	0.858186	0.965365	Brain_Caudate_basal_ganglia
EUR-like	ENSG00000270638.1	RP3-466P17.1	0.17842	0.00117611	0.858393	0.965365	Brain_Caudate_basal_ganglia
EUR-like	ENSG00000108384.14	RAD51C	-0.178074	-0.00226788	0.858664	0.965365	Brain_Caudate_basal_ganglia
EUR-like	ENSG00000169914.5	OTUD3	0.177904	0.000923449	0.858798	0.965365	Brain_Caudate_basal_ganglia
EUR-like	ENSG00000124098.9	FAM210B	0.177633	0.00214364	0.859011	0.965365	Brain_Caudate_basal_ganglia
EUR-like	ENSG00000213780.10	GTF2H4	-0.177628	-0.00526997	0.859015	0.965365	Brain_Caudate_basal_ganglia
EUR-like	ENSG00000130312.6	MRPL34	-0.177263	-0.00215573	0.859302	0.965365	Brain_Caudate_basal_ganglia
EUR-like	ENSG00000225056.1	RP11-218C14.5	-0.177176	-0.00146217	0.85937	0.965365	Brain_Caudate_basal_ganglia
EUR-like	ENSG00000104081.13	BMF	0.176823	0.00352957	0.859648	0.965365	Brain_Caudate_basal_ganglia
EUR-like	ENSG00000048462.10	TNFRSF17	0.176562	0.00107491	0.859853	0.965365	Brain_Caudate_basal_ganglia
EUR-like	ENSG00000122674.11	CCZ1	0.176354	0.000956799	0.860016	0.965365	Brain_Caudate_basal_ganglia
EUR-like	ENSG00000146700.8	SSC4D	-0.175939	-0.00296275	0.860342	0.965365	Brain_Caudate_basal_ganglia
EUR-like	ENSG00000213699.8	SLC35F6	0.175869	0.0053282	0.860397	0.965365	Brain_Caudate_basal_ganglia
EUR-like	ENSG00000134291.11	TMEM106C	-0.175583	-0.00871126	0.860621	0.965365	Brain_Caudate_basal_ganglia
EUR-like	ENSG00000187824.8	TMEM220	-0.175326	-0.00157656	0.860824	0.965365	Brain_Caudate_basal_ganglia
EUR-like	ENSG00000142188.16	TMEM50B	-0.175301	-0.00185426	0.860843	0.965365	Brain_Caudate_basal_ganglia
EUR-like	ENSG00000273036.2	FAM95C	0.174958	0.00288504	0.861113	0.965365	Brain_Caudate_basal_ganglia
EUR-like	ENSG00000014216.15	CAPN1	-0.174927	-0.0067603	0.861137	0.965365	Brain_Caudate_basal_ganglia
EUR-like	ENSG00000214226.8	C17orf67	-0.173833	-0.00188592	0.861997	0.965898	Brain_Caudate_basal_ganglia
EUR-like	ENSG00000179820.15	MYADM	0.173582	0.00223063	0.862194	0.965898	Brain_Caudate_basal_ganglia
EUR-like	ENSG00000173156.6	RHOD	0.173581	0.00478398	0.862195	0.965898	Brain_Caudate_basal_ganglia
EUR-like	ENSG00000230563.2	RP5-828H9.1	-0.173271	-0.000447824	0.862439	0.965954	Brain_Caudate_basal_ganglia
EUR-like	ENSG00000126583.10	PRKCG	0.172076	0.0273635	0.863378	0.966623	Brain_Caudate_basal_ganglia
EUR-like	ENSG00000186594.14	MIR22HG	0.172018	0.00462711	0.863423	0.966623	Brain_Caudate_basal_ganglia
EUR-like	ENSG00000103510.19	KAT8	-0.171559	-0.00335752	0.863784	0.96681	Brain_Caudate_basal_ganglia
EUR-like	ENSG00000272002.1	RP11-557L19.1	-0.170312	-0.00121223	0.864765	0.966891	Brain_Caudate_basal_ganglia
EUR-like	ENSG00000260634.1	RP11-521O16.1	0.170221	0.00397214	0.864836	0.966891	Brain_Caudate_basal_ganglia
EUR-like	ENSG00000108582.11	CPD	0.170119	0.00203497	0.864917	0.966891	Brain_Caudate_basal_ganglia
EUR-like	ENSG00000158887.15	MPZ	0.169838	0.00543583	0.865137	0.966891	Brain_Caudate_basal_ganglia
EUR-like	ENSG00000106868.16	SUSD1	-0.169771	-0.0034553	0.86519	0.966891	Brain_Caudate_basal_ganglia
EUR-like	ENSG00000114861.18	FOXP1	0.169758	0.00598033	0.8652	0.966891	Brain_Caudate_basal_ganglia
EUR-like	ENSG00000181523.12	SGSH	0.169739	0.00255776	0.865215	0.966891	Brain_Caudate_basal_ganglia
EUR-like	ENSG00000143819.12	EPHX1	0.168948	0.00327014	0.865838	0.96737	Brain_Caudate_basal_ganglia
EUR-like	ENSG00000127616.17	SMARCA4	-0.16807	-0.00482436	0.866528	0.967914	Brain_Caudate_basal_ganglia
EUR-like	ENSG00000085514.15	PILRA	0.16725	0.000656995	0.867173	0.967914	Brain_Caudate_basal_ganglia
EUR-like	ENSG00000160818.16	GPATCH4	-0.167188	-0.002228	0.867222	0.967914	Brain_Caudate_basal_ganglia
EUR-like	ENSG00000118181.10	RPS25	-0.167097	-0.00397829	0.867294	0.967914	Brain_Caudate_basal_ganglia
EUR-like	ENSG00000248174.5	RP11-148L24.1	0.167094	0.000744421	0.867296	0.967914	Brain_Caudate_basal_ganglia
EUR-like	ENSG00000055732.12	MCOLN3	-0.16647	-0.000840015	0.867787	0.968054	Brain_Caudate_basal_ganglia
EUR-like	ENSG00000242485.5	MRPL20	-0.166404	-0.00488211	0.867839	0.968054	Brain_Caudate_basal_ganglia
EUR-like	ENSG00000196584.2	XRCC2	0.166194	0.0023944	0.868005	0.968054	Brain_Caudate_basal_ganglia
EUR-like	ENSG00000105289.14	TJP3	-0.165474	-0.00348953	0.868571	0.968297	Brain_Caudate_basal_ganglia
EUR-like	ENSG00000179057.13	IGSF22	0.165423	0.00337752	0.868611	0.968297	Brain_Caudate_basal_ganglia
EUR-like	ENSG00000233878.1	AC073133.1	-0.164602	-0.00154382	0.869258	0.968801	Brain_Caudate_basal_ganglia
EUR-like	ENSG00000099999.14	RNF215	0.164251	0.00279405	0.869534	0.968892	Brain_Caudate_basal_ganglia
EUR-like	ENSG00000173230.15	GOLGB1	0.163422	0.00331826	0.870186	0.969321	Brain_Caudate_basal_ganglia
EUR-like	ENSG00000008382.15	MPND	0.162939	0.00771332	0.870566	0.969321	Brain_Caudate_basal_ganglia
EUR-like	ENSG00000188997.7	KCTD21	0.162646	0.00136291	0.870797	0.969321	Brain_Caudate_basal_ganglia
EUR-like	ENSG00000249159.6	RP11-480D4.2	0.162569	0.000710388	0.870858	0.969321	Brain_Caudate_basal_ganglia
EUR-like	ENSG00000167840.13	ZNF232	0.161852	0.000810476	0.871422	0.969321	Brain_Caudate_basal_ganglia
EUR-like	ENSG00000133433.10	GSTT2B	-0.161749	-0.00077013	0.871503	0.969321	Brain_Caudate_basal_ganglia
EUR-like	ENSG00000084234.16	APLP2	0.16174	0.00187664	0.871511	0.969321	Brain_Caudate_basal_ganglia
EUR-like	ENSG00000084734.8	GCKR	0.161339	0.00291208	0.871827	0.969321	Brain_Caudate_basal_ganglia
EUR-like	ENSG00000203780.10	FANK1	-0.161282	-0.00657205	0.871871	0.969321	Brain_Caudate_basal_ganglia
EUR-like	ENSG00000134815.18	DHX34	-0.16126	-0.00305379	0.871889	0.969321	Brain_Caudate_basal_ganglia
EUR-like	ENSG00000278376.1	RP11-158I9.8	-0.160931	-0.00123361	0.872148	0.969321	Brain_Caudate_basal_ganglia
EUR-like	ENSG00000198719.8	DLL1	0.160633	0.00674733	0.872382	0.969321	Brain_Caudate_basal_ganglia
EUR-like	ENSG00000139155.8	SLCO1C1	0.159859	0.00159646	0.872992	0.969321	Brain_Caudate_basal_ganglia
EUR-like	ENSG00000141127.14	PRPSAP2	0.159796	0.00167239	0.873042	0.969321	Brain_Caudate_basal_ganglia
EUR-like	ENSG00000085365.17	SCAMP1	0.159763	0.00293196	0.873068	0.969321	Brain_Caudate_basal_ganglia
EUR-like	ENSG00000092439.13	TRPM7	-0.159467	-0.0164318	0.873301	0.969321	Brain_Caudate_basal_ganglia
EUR-like	ENSG00000105875.13	WDR91	-0.159353	-0.00527406	0.873391	0.969321	Brain_Caudate_basal_ganglia
EUR-like	ENSG00000112852.6	PCDHB2	0.159316	0.00428367	0.87342	0.969321	Brain_Caudate_basal_ganglia
EUR-like	ENSG00000271344.1	RP11-274B21.9	0.159039	0.00121647	0.873638	0.969347	Brain_Caudate_basal_ganglia
EUR-like	ENSG00000113209.8	PCDHB5	0.158337	0.00228854	0.874191	0.96959	Brain_Caudate_basal_ganglia
EUR-like	ENSG00000251623.1	RP11-826N14.4	0.158268	0.000648565	0.874246	0.96959	Brain_Caudate_basal_ganglia
EUR-like	ENSG00000255135.3	RP11-111M22.3	-0.157886	-0.000858293	0.874547	0.969708	Brain_Caudate_basal_ganglia
EUR-like	ENSG00000233901.5	LINC01503	-0.157089	-0.00404644	0.875174	0.969852	Brain_Caudate_basal_ganglia
EUR-like	ENSG00000111696.11	NT5DC3	0.156611	0.00292053	0.875551	0.969852	Brain_Caudate_basal_ganglia
EUR-like	ENSG00000259363.5	CTD-2054N24.2	-0.156449	-0.000687122	0.875679	0.969852	Brain_Caudate_basal_ganglia
EUR-like	ENSG00000184517.11	ZFP1	0.156428	0.00138933	0.875696	0.969852	Brain_Caudate_basal_ganglia
EUR-like	ENSG00000169860.6	P2RY1	0.15636	0.00415433	0.875749	0.969852	Brain_Caudate_basal_ganglia
EUR-like	ENSG00000151773.12	CCDC122	0.156239	0.00313966	0.875845	0.969852	Brain_Caudate_basal_ganglia
EUR-like	ENSG00000185414.19	MRPL30	0.155851	0.00195622	0.876151	0.96997	Brain_Caudate_basal_ganglia
EUR-like	ENSG00000164008.14	C1orf50	0.155492	0.00115123	0.876434	0.96997	Brain_Caudate_basal_ganglia
EUR-like	ENSG00000105607.12	GCDH	-0.155362	-0.00113358	0.876536	0.96997	Brain_Caudate_basal_ganglia
EUR-like	ENSG00000136197.12	C7orf25	-0.155047	-0.00110562	0.876785	0.970031	Brain_Caudate_basal_ganglia
EUR-like	ENSG00000136457.9	CHAD	-0.154429	-0.00113671	0.877271	0.970324	Brain_Caudate_basal_ganglia
EUR-like	ENSG00000087884.14	AAMDC	-0.153904	-0.00621827	0.877685	0.970324	Brain_Caudate_basal_ganglia
EUR-like	ENSG00000165406.15	2025-03-08	-0.153676	-0.00516067	0.877865	0.970324	Brain_Caudate_basal_ganglia
EUR-like	ENSG00000105355.8	PLIN3	0.15333	0.0024427	0.878138	0.970324	Brain_Caudate_basal_ganglia
EUR-like	ENSG00000179583.18	CIITA	-0.152938	-0.00286079	0.878447	0.970324	Brain_Caudate_basal_ganglia
EUR-like	ENSG00000269893.6	SNHG8	-0.152592	-0.00310357	0.87872	0.970324	Brain_Caudate_basal_ganglia
EUR-like	ENSG00000132740.8	IGHMBP2	-0.152275	-0.001205	0.87897	0.970324	Brain_Caudate_basal_ganglia
EUR-like	ENSG00000004468.12	CD38	0.152134	0.00090435	0.879081	0.970324	Brain_Caudate_basal_ganglia
EUR-like	ENSG00000089737.16	DDX24	0.151702	0.00403663	0.879422	0.970324	Brain_Caudate_basal_ganglia
EUR-like	ENSG00000281404.1	LINC01176	-0.151679	-0.00218054	0.87944	0.970324	Brain_Caudate_basal_ganglia
EUR-like	ENSG00000225231.1	AC091814.2	-0.151571	-0.001721	0.879525	0.970324	Brain_Caudate_basal_ganglia
EUR-like	ENSG00000234928.1	LINC01659	0.151217	0.00221995	0.879805	0.970324	Brain_Caudate_basal_ganglia
EUR-like	ENSG00000093072.15	CECR1	0.151166	0.000645094	0.879844	0.970324	Brain_Caudate_basal_ganglia
EUR-like	ENSG00000174899.10	PQLC2L	-0.151042	-0.00116438	0.879943	0.970324	Brain_Caudate_basal_ganglia
EUR-like	ENSG00000082438.15	COBLL1	-0.150245	-0.00751769	0.880571	0.970324	Brain_Caudate_basal_ganglia
EUR-like	ENSG00000188610.12	FAM72B	-0.149887	-0.00334621	0.880854	0.970324	Brain_Caudate_basal_ganglia
EUR-like	ENSG00000260911.2	RP11-196G11.2	0.149876	0.00158716	0.880862	0.970324	Brain_Caudate_basal_ganglia
EUR-like	ENSG00000120693.13	SMAD9	-0.149847	-0.000891558	0.880885	0.970324	Brain_Caudate_basal_ganglia
EUR-like	ENSG00000170889.13	RPS9	0.149821	0.000993979	0.880906	0.970324	Brain_Caudate_basal_ganglia
EUR-like	ENSG00000099956.18	SMARCB1	0.149773	0.0082402	0.880944	0.970324	Brain_Caudate_basal_ganglia
EUR-like	ENSG00000126524.9	SBDS	0.149493	0.00587469	0.881165	0.970352	Brain_Caudate_basal_ganglia
EUR-like	ENSG00000187616.4	TMEM8C	0.148899	-0.000680018	0.881633	0.970654	Brain_Caudate_basal_ganglia
EUR-like	ENSG00000214021.15	TTLL3	-0.148512	-0.00210274	0.881939	0.970775	Brain_Caudate_basal_ganglia
EUR-like	ENSG00000118298.10	CA14	-0.148159	0.00173893	0.882217	0.970868	Brain_Caudate_basal_ganglia
EUR-like	ENSG00000160224.16	AIRE	0.147624	0.00215026	0.88264	0.970895	Brain_Caudate_basal_ganglia
EUR-like	ENSG00000002016.17	RAD52	0.147482	0.00185437	0.882752	0.970895	Brain_Caudate_basal_ganglia
EUR-like	ENSG00000117834.12	SLC5A9	-0.147031	-0.00156866	0.883107	0.970895	Brain_Caudate_basal_ganglia
EUR-like	ENSG00000176148.15	TCP11L1	0.146896	0.00336267	0.883214	0.970895	Brain_Caudate_basal_ganglia
EUR-like	ENSG00000068097.14	HEATR6	-0.146893	-0.00174188	0.883217	0.970895	Brain_Caudate_basal_ganglia
EUR-like	ENSG00000273487.1	RP4-621B10.8	-0.145911	-0.00139568	0.883992	0.971043	Brain_Caudate_basal_ganglia
EUR-like	ENSG00000155926.13	SLA	0.145795	0.00458364	0.884083	0.971043	Brain_Caudate_basal_ganglia
EUR-like	ENSG00000103253.17	HAGHL	0.145794	0.00482955	0.884084	0.971043	Brain_Caudate_basal_ganglia
EUR-like	ENSG00000148288.11	GBGT1	0.145566	0.00224287	0.884264	0.971043	Brain_Caudate_basal_ganglia
EUR-like	ENSG00000070831.15	CDC42	-0.145191	-0.00458784	0.88456	0.971043	Brain_Caudate_basal_ganglia
EUR-like	ENSG00000283674.1	RP11-419I17.1	0.145057	0.000123996	0.884666	0.971043	Brain_Caudate_basal_ganglia
EUR-like	ENSG00000122375.11	OPN4	-0.144944	-0.000518552	0.884755	0.971043	Brain_Caudate_basal_ganglia
EUR-like	ENSG00000282021.1	CTD-2336O2.3	0.144748	0.00137448	0.88491	0.971043	Brain_Caudate_basal_ganglia
EUR-like	ENSG00000261787.1	TCF24	-0.142683	-0.00245963	0.88654	0.971934	Brain_Caudate_basal_ganglia
EUR-like	ENSG00000164251.4	F2RL1	0.14263	0.00191825	0.886582	0.971934	Brain_Caudate_basal_ganglia
EUR-like	ENSG00000198952.8	SMG5	-0.142495	-0.0063237	0.886689	0.971934	Brain_Caudate_basal_ganglia
EUR-like	ENSG00000172058.15	SERF1A	-0.142354	-0.000851492	0.8868	0.971934	Brain_Caudate_basal_ganglia
EUR-like	ENSG00000079263.18	SP140	0.1421	0.00117595	0.887001	0.971934	Brain_Caudate_basal_ganglia
EUR-like	ENSG00000144485.10	HES6	-0.141603	-0.00154032	0.887394	0.971934	Brain_Caudate_basal_ganglia
EUR-like	ENSG00000254333.1	NDST1-AS1	-0.14115	-0.000675384	0.887751	0.971934	Brain_Caudate_basal_ganglia
EUR-like	ENSG00000122756.14	CNTFR	0.140768	0.00427136	0.888053	0.971934	Brain_Caudate_basal_ganglia
EUR-like	ENSG00000273492.5	AP000230.1	-0.140449	-0.000508909	0.888305	0.971934	Brain_Caudate_basal_ganglia
EUR-like	ENSG00000268555.1	RP11-678G14.3	0.140384	0.00164884	0.888357	0.971934	Brain_Caudate_basal_ganglia
EUR-like	ENSG00000162669.15	HFM1	-0.140259	-0.00259538	0.888455	0.971934	Brain_Caudate_basal_ganglia
EUR-like	ENSG00000186088.15	GSAP	-0.140228	-0.00107645	0.88848	0.971934	Brain_Caudate_basal_ganglia
EUR-like	ENSG00000256433.2	RP1-102E24.8	-0.140088	-0.00248822	0.88859	0.971934	Brain_Caudate_basal_ganglia
EUR-like	ENSG00000197859.9	ADAMTSL2	-0.13973	-0.00131857	0.888873	0.971934	Brain_Caudate_basal_ganglia
EUR-like	ENSG00000218510.6	LINC00339	-0.139608	-0.000658878	0.888969	0.971934	Brain_Caudate_basal_ganglia
EUR-like	ENSG00000243789.10	JMJD7	0.139336	0.0029741	0.889185	0.971934	Brain_Caudate_basal_ganglia
EUR-like	ENSG00000181404.15	WASHC1	0.139202	0.00191925	0.88929	0.971934	Brain_Caudate_basal_ganglia
EUR-like	ENSG00000261794.1	GOLGA8H	-0.138876	-0.00118224	0.889548	0.971934	Brain_Caudate_basal_ganglia
EUR-like	ENSG00000142632.16	ARHGEF19	-0.138384	-0.00143831	0.889937	0.971934	Brain_Caudate_basal_ganglia
EUR-like	ENSG00000158055.15	GRHL3	0.138056	0.00217604	0.890196	0.971934	Brain_Caudate_basal_ganglia
EUR-like	ENSG00000101307.15	SIRPB1	0.137926	0.000470575	0.890299	0.971934	Brain_Caudate_basal_ganglia
EUR-like	ENSG00000175356.12	SCUBE2	0.137551	0.00169136	0.890595	0.971934	Brain_Caudate_basal_ganglia
EUR-like	ENSG00000160188.9	RSPH1	-0.137286	-0.00265469	0.890805	0.971934	Brain_Caudate_basal_ganglia
EUR-like	ENSG00000107521.18	HPS1	-0.137123	-0.00106224	0.890934	0.971934	Brain_Caudate_basal_ganglia
EUR-like	ENSG00000007171.16	NOS2	0.136241	0.000518288	0.89163	0.971934	Brain_Caudate_basal_ganglia
EUR-like	ENSG00000182685.7	BRICD5	0.136212	0.00272641	0.891654	0.971934	Brain_Caudate_basal_ganglia
EUR-like	ENSG00000099282.9	TSPAN15	0.136208	0.00221011	0.891657	0.971934	Brain_Caudate_basal_ganglia
EUR-like	ENSG00000212743.2	RP11-563J2.3	0.136025	0.00894374	0.891801	0.971934	Brain_Caudate_basal_ganglia
EUR-like	ENSG00000170954.11	ZNF415	-0.135875	-0.00164632	0.89192	0.971934	Brain_Caudate_basal_ganglia
EUR-like	ENSG00000010282.14	HHATL	-0.13583	-0.000982264	0.891956	0.971934	Brain_Caudate_basal_ganglia
EUR-like	ENSG00000188629.11	ZNF177	-0.135829	-0.00206603	0.891956	0.971934	Brain_Caudate_basal_ganglia
EUR-like	ENSG00000100814.17	CCNB1IP1	-0.13582	-0.000548682	0.891964	0.971934	Brain_Caudate_basal_ganglia
EUR-like	ENSG00000174348.13	PODN	0.1351	0.000380604	0.892532	0.972341	Brain_Caudate_basal_ganglia
EUR-like	ENSG00000136802.11	LRRC8A	-0.134509	-0.00652123	0.893	0.972498	Brain_Caudate_basal_ganglia
EUR-like	ENSG00000089063.14	TMEM230	0.133985	0.00183546	0.893414	0.972498	Brain_Caudate_basal_ganglia
EUR-like	ENSG00000178449.8	COX14	-0.133925	-0.00322032	0.893462	0.972498	Brain_Caudate_basal_ganglia
EUR-like	ENSG00000128536.15	CDHR3	0.133828	0.00246663	0.893538	0.972498	Brain_Caudate_basal_ganglia
EUR-like	ENSG00000115935.17	WIPF1	-0.133196	-0.00216079	0.894038	0.972498	Brain_Caudate_basal_ganglia
EUR-like	ENSG00000063761.15	ADCK1	-0.133048	-0.0027448	0.894156	0.972498	Brain_Caudate_basal_ganglia
EUR-like	ENSG00000122008.15	POLK	-0.132572	-0.00243574	0.894532	0.972498	Brain_Caudate_basal_ganglia
EUR-like	ENSG00000124613.8	ZNF391	0.132382	0.00144796	0.894683	0.972498	Brain_Caudate_basal_ganglia
EUR-like	ENSG00000272989.1	LINC02012	-0.131965	-0.000826935	0.895012	0.972498	Brain_Caudate_basal_ganglia
EUR-like	ENSG00000232645.5	LINC01431	0.131842	0.00167945	0.895109	0.972498	Brain_Caudate_basal_ganglia
EUR-like	ENSG00000225498.1	AC002064.5	0.131622	0.00103732	0.895283	0.972498	Brain_Caudate_basal_ganglia
EUR-like	ENSG00000187905.10	LRRC74B	-0.131616	-0.00189255	0.895288	0.972498	Brain_Caudate_basal_ganglia
EUR-like	ENSG00000159423.16	ALDH4A1	-0.131603	-0.00321941	0.895299	0.972498	Brain_Caudate_basal_ganglia
EUR-like	ENSG00000149218.4	ENDOD1	-0.131348	-0.00397254	0.8955	0.972498	Brain_Caudate_basal_ganglia
EUR-like	ENSG00000050327.14	ARHGEF5	-0.131024	-0.00144916	0.895756	0.972498	Brain_Caudate_basal_ganglia
EUR-like	ENSG00000144791.9	LIMD1	-0.13097	-0.0011191	0.895799	0.972498	Brain_Caudate_basal_ganglia
EUR-like	ENSG00000026103.21	FAS	-0.130428	-0.000623246	0.896228	0.972752	Brain_Caudate_basal_ganglia
EUR-like	ENSG00000165409.16	TSHR	-0.129092	-0.00144963	0.897285	0.973311	Brain_Caudate_basal_ganglia
EUR-like	ENSG00000134363.11	FST	-0.128421	-0.0015845	0.897816	0.973311	Brain_Caudate_basal_ganglia
EUR-like	ENSG00000145781.8	COMMD10	0.128172	0.000791397	0.898013	0.973311	Brain_Caudate_basal_ganglia
EUR-like	ENSG00000090470.14	PDCD7	-0.127764	-0.00313902	0.898336	0.973311	Brain_Caudate_basal_ganglia
EUR-like	ENSG00000144120.12	TMEM177	-0.127551	-0.00413675	0.898504	0.973311	Brain_Caudate_basal_ganglia
EUR-like	ENSG00000133816.13	MICAL2	-0.127397	-0.00557929	0.898626	0.973311	Brain_Caudate_basal_ganglia
EUR-like	ENSG00000268573.1	RP11-158H5.7	0.127009	0.00164288	0.898933	0.973311	Brain_Caudate_basal_ganglia
EUR-like	ENSG00000136243.16	NUPL2	0.126992	0.000808787	0.898947	0.973311	Brain_Caudate_basal_ganglia
EUR-like	ENSG00000253485.2	PCDHGA5	-0.126764	-0.000706861	0.899127	0.973311	Brain_Caudate_basal_ganglia
EUR-like	ENSG00000103932.11	RPAP1	-0.126415	-0.000933294	0.899403	0.973311	Brain_Caudate_basal_ganglia
EUR-like	ENSG00000109771.15	LRP2BP	-0.125992	-0.00405524	0.899738	0.973311	Brain_Caudate_basal_ganglia
EUR-like	ENSG00000062370.16	ZNF112	-0.12528	-0.00261811	0.900302	0.973311	Brain_Caudate_basal_ganglia
EUR-like	ENSG00000163964.14	PIGX	0.12515	0.00145966	0.900405	0.973311	Brain_Caudate_basal_ganglia
EUR-like	ENSG00000157181.15	C1orf27	0.125034	0.000943344	0.900496	0.973311	Brain_Caudate_basal_ganglia
EUR-like	ENSG00000121310.16	ECHDC2	-0.124966	-0.0116641	0.900551	0.973311	Brain_Caudate_basal_ganglia
EUR-like	ENSG00000262006.1	RP11-700H6.4	-0.124847	-0.00155023	0.900645	0.973311	Brain_Caudate_basal_ganglia
EUR-like	ENSG00000105968.18	H2AFV	0.124777	0.00651967	0.9007	0.973311	Brain_Caudate_basal_ganglia
EUR-like	ENSG00000162623.15	TYW3	0.124472	0.0016783	0.900942	0.973311	Brain_Caudate_basal_ganglia
EUR-like	ENSG00000273565.1	CTD-3075F15.1	0.124208	0.00113458	0.901151	0.973311	Brain_Caudate_basal_ganglia
EUR-like	ENSG00000122390.17	NAA60	-0.123924	-0.00116509	0.901375	0.973311	Brain_Caudate_basal_ganglia
EUR-like	ENSG00000162873.14	KLHDC8A	-0.123019	-0.00160552	0.902092	0.973311	Brain_Caudate_basal_ganglia
EUR-like	ENSG00000196284.15	SUPT3H	0.122937	0.00113043	0.902157	0.973311	Brain_Caudate_basal_ganglia
EUR-like	ENSG00000160716.5	CHRNB2	-0.122477	-0.0262148	0.902522	0.973311	Brain_Caudate_basal_ganglia
EUR-like	ENSG00000186300.11	ZNF555	0.122336	4.27769e-05	0.902633	0.973311	Brain_Caudate_basal_ganglia
EUR-like	ENSG00000156795.6	WDYHV1	-0.122196	-0.001425	0.902744	0.973311	Brain_Caudate_basal_ganglia
EUR-like	ENSG00000163041.9	H3F3A	-0.121643	-0.000920698	0.903182	0.973311	Brain_Caudate_basal_ganglia
EUR-like	ENSG00000185271.7	KLHL33	0.121414	0.000646668	0.903363	0.973311	Brain_Caudate_basal_ganglia
EUR-like	ENSG00000204463.12	BAG6	0.121168	-0.000286397	0.903558	0.973311	Brain_Caudate_basal_ganglia
EUR-like	ENSG00000233967.6	RP11-250B2.3	0.121064	0.00189522	0.90364	0.973311	Brain_Caudate_basal_ganglia
EUR-like	ENSG00000183281.14	PLGLB1	0.120886	0.000367576	0.903781	0.973311	Brain_Caudate_basal_ganglia
EUR-like	ENSG00000169727.12	GPS1	-0.120803	-0.00562078	0.903847	0.973311	Brain_Caudate_basal_ganglia
EUR-like	ENSG00000085978.21	ATG16L1	0.120771	0.00281135	0.903873	0.973311	Brain_Caudate_basal_ganglia
EUR-like	ENSG00000119977.20	TCTN3	0.120743	0.00233528	0.903894	0.973311	Brain_Caudate_basal_ganglia
EUR-like	ENSG00000148110.15	MFSD14B	-0.12054	-0.00219761	0.904055	0.973311	Brain_Caudate_basal_ganglia
EUR-like	ENSG00000078124.11	ACER3	-0.120383	-0.00196333	0.90418	0.973311	Brain_Caudate_basal_ganglia
EUR-like	ENSG00000263063.1	RP11-388C12.1	0.12037	0.00030351	0.90419	0.973311	Brain_Caudate_basal_ganglia
EUR-like	ENSG00000125863.18	MKKS	-0.120275	-0.00666179	0.904265	0.973311	Brain_Caudate_basal_ganglia
EUR-like	ENSG00000144867.11	SRPRB	0.119656	0.00191154	0.904756	0.973311	Brain_Caudate_basal_ganglia
EUR-like	ENSG00000157578.13	LCA5L	0.11952	0.000729436	0.904864	0.973311	Brain_Caudate_basal_ganglia
EUR-like	ENSG00000123219.12	CENPK	-0.118859	-0.00213475	0.905387	0.973311	Brain_Caudate_basal_ganglia
EUR-like	ENSG00000180113.15	TDRD6	-0.118744	-0.000594073	0.905478	0.973311	Brain_Caudate_basal_ganglia
EUR-like	ENSG00000255874.2	LINC00346	-0.11839	-0.00154951	0.905759	0.973311	Brain_Caudate_basal_ganglia
EUR-like	ENSG00000172086.7	KRCC1	0.118192	0.00252109	0.905916	0.973311	Brain_Caudate_basal_ganglia
EUR-like	ENSG00000227869.1	RP11-807H17.1	-0.117817	-0.00150767	0.906213	0.973311	Brain_Caudate_basal_ganglia
EUR-like	ENSG00000136811.16	ODF2	-0.117785	-0.00099281	0.906238	0.973311	Brain_Caudate_basal_ganglia
EUR-like	ENSG00000139278.9	GLIPR1	0.117612	0.00124924	0.906375	0.973311	Brain_Caudate_basal_ganglia
EUR-like	ENSG00000231437.3	LINC01750	-0.116948	-0.00108758	0.906901	0.973311	Brain_Caudate_basal_ganglia
EUR-like	ENSG00000267060.5	PTGES3L	-0.116658	-0.00318748	0.907131	0.973311	Brain_Caudate_basal_ganglia
EUR-like	ENSG00000166592.11	RRAD	0.116655	0.00265618	0.907133	0.973311	Brain_Caudate_basal_ganglia
EUR-like	ENSG00000141698.16	NT5C3B	-0.1165	-0.00299965	0.907257	0.973311	Brain_Caudate_basal_ganglia
EUR-like	ENSG00000112041.12	TULP1	-0.11618	-0.000551184	0.90751	0.973311	Brain_Caudate_basal_ganglia
EUR-like	ENSG00000117625.13	RCOR3	0.116178	0.000629776	0.907512	0.973311	Brain_Caudate_basal_ganglia
EUR-like	ENSG00000160299.16	PCNT	0.115957	0.00136352	0.907687	0.973311	Brain_Caudate_basal_ganglia
EUR-like	ENSG00000146530.11	VWDE	-0.115714	-0.000826984	0.907879	0.973311	Brain_Caudate_basal_ganglia
EUR-like	ENSG00000164818.15	DNAAF5	0.115556	0.00154925	0.908004	0.973311	Brain_Caudate_basal_ganglia
EUR-like	ENSG00000067533.5	RRP15	0.115528	0.000799615	0.908027	0.973311	Brain_Caudate_basal_ganglia
EUR-like	ENSG00000186532.11	SMYD4	0.115489	0.000674098	0.908057	0.973311	Brain_Caudate_basal_ganglia
EUR-like	ENSG00000128159.11	TUBGCP6	0.1154	0.00192267	0.908128	0.973311	Brain_Caudate_basal_ganglia
EUR-like	ENSG00000231713.2	AF064860.7	-0.115224	-0.000221613	0.908268	0.973311	Brain_Caudate_basal_ganglia
EUR-like	ENSG00000226578.1	RP11-258F22.1	0.114559	0.000662559	0.908795	0.973534	Brain_Caudate_basal_ganglia
EUR-like	ENSG00000146833.15	TRIM4	-0.114312	-0.000978496	0.908991	0.973534	Brain_Caudate_basal_ganglia
EUR-like	ENSG00000116741.7	RGS2	-0.114222	-0.00166379	0.909061	0.973534	Brain_Caudate_basal_ganglia
EUR-like	ENSG00000106853.18	PTGR1	-0.113047	-0.00116969	0.909993	0.974277	Brain_Caudate_basal_ganglia
EUR-like	ENSG00000089060.11	SLC8B1	-0.112838	-0.000911964	0.910159	0.974277	Brain_Caudate_basal_ganglia
EUR-like	ENSG00000237720.1	AC011995.1	0.112607	0.000646032	0.910342	0.974277	Brain_Caudate_basal_ganglia
EUR-like	ENSG00000105072.8	C19orf44	0.112197	0.00153131	0.910667	0.974387	Brain_Caudate_basal_ganglia
EUR-like	ENSG00000182670.13	TTC3	0.111984	0.00153111	0.910836	0.974387	Brain_Caudate_basal_ganglia
EUR-like	ENSG00000100068.11	LRP5L	-0.111656	-0.000779881	0.911096	0.974456	Brain_Caudate_basal_ganglia
EUR-like	ENSG00000151748.14	SAV1	0.110813	0.00359442	0.911764	0.974962	Brain_Caudate_basal_ganglia
EUR-like	ENSG00000128791.11	TWSG1	-0.110397	-0.00131329	0.912095	0.975106	Brain_Caudate_basal_ganglia
EUR-like	ENSG00000213760.10	ATP6V1G2	-0.109376	-0.00505834	0.912904	0.975493	Brain_Caudate_basal_ganglia
EUR-like	ENSG00000119723.16	COQ6	0.109347	0.000517374	0.912928	0.975493	Brain_Caudate_basal_ganglia
EUR-like	ENSG00000234155.1	RP11-30P6.6	-0.109199	4.05457e-05	0.913045	0.975493	Brain_Caudate_basal_ganglia
EUR-like	ENSG00000133302.12	SLF1	0.108764	0.0042359	0.91339	0.975653	Brain_Caudate_basal_ganglia
EUR-like	ENSG00000257093.6	KIAA1147	-0.107317	-0.00344168	0.914538	0.976661	Brain_Caudate_basal_ganglia
EUR-like	ENSG00000137500.9	CCDC90B	-0.106651	-0.00231442	0.915066	0.976661	Brain_Caudate_basal_ganglia
EUR-like	ENSG00000114988.11	LMAN2L	-0.106594	-0.000612008	0.915111	0.976661	Brain_Caudate_basal_ganglia
EUR-like	ENSG00000183248.11	PRR36	-0.106586	-0.00448406	0.915117	0.976661	Brain_Caudate_basal_ganglia
EUR-like	ENSG00000144026.11	ZNF514	0.104961	0.000467936	0.916407	0.977716	Brain_Caudate_basal_ganglia
EUR-like	ENSG00000114547.9	ROPN1B	-0.104619	-0.000792718	0.916678	0.977716	Brain_Caudate_basal_ganglia
EUR-like	ENSG00000206538.8	VGLL3	-0.104598	-0.000830963	0.916695	0.977716	Brain_Caudate_basal_ganglia
EUR-like	ENSG00000104885.17	DOT1L	0.104146	0.00236357	0.917053	0.977756	Brain_Caudate_basal_ganglia
EUR-like	ENSG00000110619.17	CARS	0.103885	0.00384611	0.91726	0.977756	Brain_Caudate_basal_ganglia
EUR-like	ENSG00000205744.9	DENND1C	-0.103809	-0.00320496	0.917321	0.977756	Brain_Caudate_basal_ganglia
EUR-like	ENSG00000170624.13	SGCD	-0.10314	-0.0015997	0.917852	0.978113	Brain_Caudate_basal_ganglia
EUR-like	ENSG00000244607.5	CCDC13	0.102579	0.00412323	0.918297	0.97819	Brain_Caudate_basal_ganglia
EUR-like	ENSG00000066230.10	SLC9A3	-0.102554	-0.000588462	0.918317	0.97819	Brain_Caudate_basal_ganglia
EUR-like	ENSG00000159228.12	CBR1	0.101424	0.000795461	0.919214	0.978493	Brain_Caudate_basal_ganglia
EUR-like	ENSG00000103316.10	CRYM	0.101244	0.00243135	0.919356	0.978493	Brain_Caudate_basal_ganglia
EUR-like	ENSG00000107816.17	LZTS2	-0.101232	-0.00252413	0.919366	0.978493	Brain_Caudate_basal_ganglia
EUR-like	ENSG00000276070.4	CCL4L2	-0.101026	-0.00583371	0.919529	0.978493	Brain_Caudate_basal_ganglia
EUR-like	ENSG00000176485.11	PLA2G16	-0.100777	-0.0085367	0.919727	0.978493	Brain_Caudate_basal_ganglia
EUR-like	ENSG00000035115.21	SH3YL1	0.100709	-0.000838316	0.919782	0.978493	Brain_Caudate_basal_ganglia
EUR-like	ENSG00000228340.5	MIR646HG	0.100386	0.000389839	0.920038	0.978493	Brain_Caudate_basal_ganglia
EUR-like	ENSG00000012223.12	LTF	-0.100217	-0.00137326	0.920172	0.978493	Brain_Caudate_basal_ganglia
EUR-like	ENSG00000168066.20	SF1	-0.099409	-0.00475151	0.920814	0.978966	Brain_Caudate_basal_ganglia
EUR-like	ENSG00000142347.16	MYO1F	-0.0990551	-0.00544745	0.921094	0.979056	Brain_Caudate_basal_ganglia
EUR-like	ENSG00000115685.14	PPP1R7	0.0986189	0.00186512	0.921441	0.979215	Brain_Caudate_basal_ganglia
EUR-like	ENSG00000168491.9	CCDC110	0.0974664	0.00433136	0.922356	0.97973	Brain_Caudate_basal_ganglia
EUR-like	ENSG00000274723.1	RP11-618L22.1	-0.0973526	-0.00172649	0.922446	0.97973	Brain_Caudate_basal_ganglia
EUR-like	ENSG00000166148.3	AVPR1A	0.0965186	0.00145476	0.923109	0.97973	Brain_Caudate_basal_ganglia
EUR-like	ENSG00000172766.18	NAA16	-0.0964333	-7.6475e-05	0.923176	0.97973	Brain_Caudate_basal_ganglia
EUR-like	ENSG00000125166.12	GOT2	-0.0962374	-0.00139022	0.923332	0.97973	Brain_Caudate_basal_ganglia
EUR-like	ENSG00000104899.7	AMH	-0.0959524	-0.000672994	0.923558	0.97973	Brain_Caudate_basal_ganglia
EUR-like	ENSG00000259820.1	AC083843.1	0.095727	0.000221642	0.923737	0.97973	Brain_Caudate_basal_ganglia
EUR-like	ENSG00000204909.7	SPINK9	0.0956089	0.000675505	0.923831	0.97973	Brain_Caudate_basal_ganglia
EUR-like	ENSG00000166484.19	MAPK7	0.0955477	0.000347009	0.92388	0.97973	Brain_Caudate_basal_ganglia
EUR-like	ENSG00000130803.14	ZNF317	-0.0955336	-0.0018422	0.923891	0.97973	Brain_Caudate_basal_ganglia
EUR-like	ENSG00000144362.11	PHOSPHO2	0.0952665	0.000876523	0.924103	0.979746	Brain_Caudate_basal_ganglia
EUR-like	ENSG00000112667.12	DNPH1	0.0947797	0.00232585	0.92449	0.979947	Brain_Caudate_basal_ganglia
EUR-like	ENSG00000009950.15	MLXIPL	0.0937294	0.0017554	0.925324	0.980623	Brain_Caudate_basal_ganglia
EUR-like	ENSG00000144134.18	RABL2A	0.0932396	0.00393196	0.925713	0.980827	Brain_Caudate_basal_ganglia
EUR-like	ENSG00000116783.14	TNNI3K	-0.0922145	-0.000955082	0.926528	0.981481	Brain_Caudate_basal_ganglia
EUR-like	ENSG00000140459.17	CYP11A1	-0.0913809	-0.00351913	0.92719	0.981974	Brain_Caudate_basal_ganglia
EUR-like	ENSG00000128039.10	SRD5A3	-0.0909136	-0.000815486	0.927561	0.982126	Brain_Caudate_basal_ganglia
EUR-like	ENSG00000115252.18	PDE1A	0.0906152	0.000306365	0.927798	0.982126	Brain_Caudate_basal_ganglia
EUR-like	ENSG00000154719.13	MRPL39	-0.0902114	-0.00216928	0.928119	0.982126	Brain_Caudate_basal_ganglia
EUR-like	ENSG00000177025.3	C19orf18	0.0896006	0.000999707	0.928605	0.982126	Brain_Caudate_basal_ganglia
EUR-like	ENSG00000137274.12	BPHL	-0.0891401	-0.00100917	0.928971	0.982126	Brain_Caudate_basal_ganglia
EUR-like	ENSG00000145217.13	SLC26A1	-0.0890757	-0.00097992	0.929022	0.982126	Brain_Caudate_basal_ganglia
EUR-like	ENSG00000146729.9	GBAS	0.0888497	0.00173674	0.929201	0.982126	Brain_Caudate_basal_ganglia
EUR-like	ENSG00000228741.2	SPATA13	0.0887615	0.0011574	0.929271	0.982126	Brain_Caudate_basal_ganglia
EUR-like	ENSG00000270091.1	RP11-78O7.2	0.0886447	0.000515148	0.929364	0.982126	Brain_Caudate_basal_ganglia
EUR-like	ENSG00000255021.1	RP11-536I6.2	0.0882152	0.000493353	0.929706	0.982126	Brain_Caudate_basal_ganglia
EUR-like	ENSG00000155085.15	AK9	0.0881285	0.000932582	0.929775	0.982126	Brain_Caudate_basal_ganglia
EUR-like	ENSG00000229694.6	LINC00484	0.0881157	0.000344407	0.929785	0.982126	Brain_Caudate_basal_ganglia
EUR-like	ENSG00000185730.7	ZNF696	-0.0879764	-0.00126824	0.929895	0.982126	Brain_Caudate_basal_ganglia
EUR-like	ENSG00000128272.14	ATF4	-0.0872812	-0.000667425	0.930448	0.982501	Brain_Caudate_basal_ganglia
EUR-like	ENSG00000196932.11	TMEM26	-0.0870042	-0.000676718	0.930668	0.982508	Brain_Caudate_basal_ganglia
EUR-like	ENSG00000100461.17	RBM23	-0.0865753	-0.000484063	0.931009	0.982508	Brain_Caudate_basal_ganglia
EUR-like	ENSG00000163389.10	POGLUT1	0.0864128	0.00106241	0.931138	0.982508	Brain_Caudate_basal_ganglia
EUR-like	ENSG00000129204.16	USP6	0.0862254	0.000178117	0.931287	0.982508	Brain_Caudate_basal_ganglia
EUR-like	ENSG00000146828.17	SLC12A9	-0.0853595	-0.0012833	0.931976	0.982508	Brain_Caudate_basal_ganglia
EUR-like	ENSG00000125877.12	ITPA	-0.0851848	-0.00119282	0.932115	0.982508	Brain_Caudate_basal_ganglia
EUR-like	ENSG00000170085.17	SIMC1	-0.0850199	-0.00116751	0.932246	0.982508	Brain_Caudate_basal_ganglia
EUR-like	ENSG00000139211.6	AMIGO2	-0.0849982	-0.00128691	0.932263	0.982508	Brain_Caudate_basal_ganglia
EUR-like	ENSG00000177692.11	DNAJC28	0.0846215	-0.000599412	0.932562	0.982508	Brain_Caudate_basal_ganglia
EUR-like	ENSG00000275358.1	RP5-1025A1.3	0.0845425	0.00050884	0.932625	0.982508	Brain_Caudate_basal_ganglia
EUR-like	ENSG00000105357.15	MYH14	0.0844651	0.00119279	0.932687	0.982508	Brain_Caudate_basal_ganglia
EUR-like	ENSG00000148143.12	ZNF462	0.0842513	0.00139071	0.932857	0.982508	Brain_Caudate_basal_ganglia
EUR-like	ENSG00000108799.12	EZH1	-0.0840482	-0.00460202	0.933018	0.982508	Brain_Caudate_basal_ganglia
EUR-like	ENSG00000119888.10	EPCAM	-0.083734	-0.00256036	0.933268	0.982509	Brain_Caudate_basal_ganglia
EUR-like	ENSG00000223685.5	LINC00571	-0.0833751	-0.000821283	0.933553	0.982509	Brain_Caudate_basal_ganglia
EUR-like	ENSG00000171806.11	METTL18	0.0833034	0.00125916	0.93361	0.982509	Brain_Caudate_basal_ganglia
EUR-like	ENSG00000108639.7	SYNGR2	0.0827077	0.00162566	0.934084	0.982737	Brain_Caudate_basal_ganglia
EUR-like	ENSG00000145476.15	CYP4V2	-0.0825353	-0.00079485	0.934221	0.982737	Brain_Caudate_basal_ganglia
EUR-like	ENSG00000072609.17	CHFR	-0.0821362	-0.00137928	0.934538	0.982863	Brain_Caudate_basal_ganglia
EUR-like	ENSG00000087301.8	TXNDC16	0.0815757	0.00118766	0.934984	0.983102	Brain_Caudate_basal_ganglia
EUR-like	ENSG00000122507.20	BBS9	-0.0813267	-0.00118878	0.935182	0.983102	Brain_Caudate_basal_ganglia
EUR-like	ENSG00000115107.19	STEAP3	0.0811062	0.0016897	0.935357	0.983102	Brain_Caudate_basal_ganglia
EUR-like	ENSG00000273270.1	RP11-212P7.2	0.0788013	0.00155203	0.937191	0.984156	Brain_Caudate_basal_ganglia
EUR-like	ENSG00000248905.8	FMN1	0.0787906	0.000528519	0.937199	0.984156	Brain_Caudate_basal_ganglia
EUR-like	ENSG00000196388.8	INCA1	-0.0786278	-0.000615235	0.937329	0.984156	Brain_Caudate_basal_ganglia
EUR-like	ENSG00000142494.13	SLC47A1	0.0784398	0.000170565	0.937478	0.984156	Brain_Caudate_basal_ganglia
EUR-like	ENSG00000125247.15	TMTC4	-0.0783119	-0.00139619	0.93758	0.984156	Brain_Caudate_basal_ganglia
EUR-like	ENSG00000153885.14	KCTD15	-0.0778013	-0.00101675	0.937986	0.984156	Brain_Caudate_basal_ganglia
EUR-like	ENSG00000111962.7	UST	-0.0776659	-0.000815714	0.938094	0.984156	Brain_Caudate_basal_ganglia
EUR-like	ENSG00000139890.9	REM2	-0.0775144	-0.00119886	0.938214	0.984156	Brain_Caudate_basal_ganglia
EUR-like	ENSG00000269343.6	ZNF587B	-0.0774378	-0.00122067	0.938275	0.984156	Brain_Caudate_basal_ganglia
EUR-like	ENSG00000219481.10	NBPF1	0.0770131	0.000503229	0.938613	0.984156	Brain_Caudate_basal_ganglia
EUR-like	ENSG00000158966.13	CACHD1	0.0768393	0.00526896	0.938751	0.984156	Brain_Caudate_basal_ganglia
EUR-like	ENSG00000182809.10	CRIP2	-0.0767986	-0.0054292	0.938784	0.984156	Brain_Caudate_basal_ganglia
EUR-like	ENSG00000131969.14	ABHD12B	0.0764635	0.00173806	0.93905	0.984156	Brain_Caudate_basal_ganglia
EUR-like	ENSG00000161653.10	NAGS	-0.0761448	-0.00162501	0.939304	0.984156	Brain_Caudate_basal_ganglia
EUR-like	ENSG00000238266.1	LINC00707	0.0755585	0.000318426	0.93977	0.984156	Brain_Caudate_basal_ganglia
EUR-like	ENSG00000103197.16	TSC2	-0.0754553	-0.00214347	0.939852	0.984156	Brain_Caudate_basal_ganglia
EUR-like	ENSG00000173805.15	HAP1	0.0754536	0.00061065	0.939854	0.984156	Brain_Caudate_basal_ganglia
EUR-like	ENSG00000188295.14	ZNF669	0.0749981	0.000506061	0.940216	0.984156	Brain_Caudate_basal_ganglia
EUR-like	ENSG00000256576.2	RP13-977J11.2	-0.0749461	-0.000618867	0.940258	0.984156	Brain_Caudate_basal_ganglia
EUR-like	ENSG00000011454.16	RABGAP1	-0.0746949	-0.00195115	0.940457	0.984156	Brain_Caudate_basal_ganglia
EUR-like	ENSG00000124570.17	SERPINB6	0.074632	0.0067581	0.940508	0.984156	Brain_Caudate_basal_ganglia
EUR-like	ENSG00000121716.20	PILRB	0.074127	0.000283038	0.940909	0.984327	Brain_Caudate_basal_ganglia
EUR-like	ENSG00000064995.16	TAF11	0.0737702	0.00116265	0.941193	0.984327	Brain_Caudate_basal_ganglia
EUR-like	ENSG00000271967.1	RP11-134K13.4	-0.073459	-0.000212477	0.941441	0.984327	Brain_Caudate_basal_ganglia
EUR-like	ENSG00000171865.9	RNASEH1	0.0726367	0.00343178	0.942095	0.984327	Brain_Caudate_basal_ganglia
EUR-like	ENSG00000076258.9	FMO4	-0.0722016	-0.00142374	0.942441	0.984327	Brain_Caudate_basal_ganglia
EUR-like	ENSG00000116977.18	LGALS8	-0.0719924	-0.00290242	0.942608	0.984327	Brain_Caudate_basal_ganglia
EUR-like	ENSG00000107099.15	DOCK8	0.071976	0.00188732	0.942621	0.984327	Brain_Caudate_basal_ganglia
EUR-like	ENSG00000185156.5	MFSD6L	-0.0719016	-0.000743739	0.94268	0.984327	Brain_Caudate_basal_ganglia
EUR-like	ENSG00000197043.13	ANXA6	0.0712688	0.00226025	0.943184	0.984327	Brain_Caudate_basal_ganglia
EUR-like	ENSG00000174917.8	C19orf70	0.0709882	0.0028408	0.943407	0.984327	Brain_Caudate_basal_ganglia
EUR-like	ENSG00000132383.11	RPA1	-0.0709729	-0.000728429	0.943419	0.984327	Brain_Caudate_basal_ganglia
EUR-like	ENSG00000125337.16	KIF25	0.0708833	0.00058551	0.943491	0.984327	Brain_Caudate_basal_ganglia
EUR-like	ENSG00000219545.11	UMAD1	0.0707519	0.0023425	0.943595	0.984327	Brain_Caudate_basal_ganglia
EUR-like	ENSG00000186063.12	AIDA	-0.0706771	-0.00129253	0.943655	0.984327	Brain_Caudate_basal_ganglia
EUR-like	ENSG00000110446.10	SLC15A3	-0.0698929	-0.00379513	0.944279	0.984327	Brain_Caudate_basal_ganglia
EUR-like	ENSG00000197766.7	CFD	0.0697457	0.00109013	0.944396	0.984327	Brain_Caudate_basal_ganglia
EUR-like	ENSG00000283597.2	FAM169B	0.0695503	0.000760497	0.944552	0.984327	Brain_Caudate_basal_ganglia
EUR-like	ENSG00000135390.17	ATP5G2	-0.0695328	-0.000322506	0.944565	0.984327	Brain_Caudate_basal_ganglia
EUR-like	ENSG00000184984.9	CHRM5	-0.0694384	3.39774e-05	0.944641	0.984327	Brain_Caudate_basal_ganglia
EUR-like	ENSG00000178425.13	NT5DC1	-0.0692309	-0.00142944	0.944806	0.984327	Brain_Caudate_basal_ganglia
EUR-like	ENSG00000171119.2	NRTN	-0.0689526	-1.03811e-05	0.945027	0.984327	Brain_Caudate_basal_ganglia
EUR-like	ENSG00000203326.11	ZNF525	-0.0687397	-0.00106569	0.945197	0.984327	Brain_Caudate_basal_ganglia
EUR-like	ENSG00000168913.6	ENHO	-0.0687172	-0.00240623	0.945215	0.984327	Brain_Caudate_basal_ganglia
EUR-like	ENSG00000254139.1	CTD-2339F6.1	-0.0683914	-0.00122671	0.945474	0.984391	Brain_Caudate_basal_ganglia
EUR-like	ENSG00000105088.8	OLFM2	-0.0681199	-0.00181209	0.94569	0.984411	Brain_Caudate_basal_ganglia
EUR-like	ENSG00000240972.1	MIF	-0.0678517	-0.00123904	0.945904	0.984427	Brain_Caudate_basal_ganglia
EUR-like	ENSG00000005059.15	MCUB	0.0667355	0.0035739	0.946792	0.984609	Brain_Caudate_basal_ganglia
EUR-like	ENSG00000167186.10	COQ7	0.0663187	0.000533751	0.947124	0.984609	Brain_Caudate_basal_ganglia
EUR-like	ENSG00000151694.12	ADAM17	-0.0658265	-0.000550823	0.947516	0.984609	Brain_Caudate_basal_ganglia
EUR-like	ENSG00000105750.14	ZNF85	0.0652487	0.00105527	0.947976	0.984609	Brain_Caudate_basal_ganglia
EUR-like	ENSG00000170242.17	USP47	0.0651501	0.000917801	0.948054	0.984609	Brain_Caudate_basal_ganglia
EUR-like	ENSG00000170191.4	NANP	0.0650847	-0.000749262	0.948107	0.984609	Brain_Caudate_basal_ganglia
EUR-like	ENSG00000188732.10	FAM221A	-0.0649959	-0.000301115	0.948177	0.984609	Brain_Caudate_basal_ganglia
EUR-like	ENSG00000180921.6	FAM83H	-0.0647939	-0.00164579	0.948338	0.984609	Brain_Caudate_basal_ganglia
EUR-like	ENSG00000160948.13	VPS28	0.0645115	0.00102442	0.948563	0.984609	Brain_Caudate_basal_ganglia
EUR-like	ENSG00000174799.10	CEP135	0.0638799	0.00123871	0.949066	0.984609	Brain_Caudate_basal_ganglia
EUR-like	ENSG00000175575.12	PAAF1	-0.0638324	-0.000529079	0.949104	0.984609	Brain_Caudate_basal_ganglia
EUR-like	ENSG00000100299.17	ARSA	-0.0635556	-0.000337181	0.949324	0.984609	Brain_Caudate_basal_ganglia
EUR-like	ENSG00000188674.10	C2orf80	0.0634049	0.000787463	0.949444	0.984609	Brain_Caudate_basal_ganglia
EUR-like	ENSG00000196378.11	ZNF34	0.0633378	0.000713161	0.949497	0.984609	Brain_Caudate_basal_ganglia
EUR-like	ENSG00000197008.9	ZNF138	-0.0633025	-0.000465184	0.949526	0.984609	Brain_Caudate_basal_ganglia
EUR-like	ENSG00000224164.1	RP3-369A17.4	-0.0630605	-0.00140564	0.949718	0.984609	Brain_Caudate_basal_ganglia
EUR-like	ENSG00000115380.19	EFEMP1	0.0629373	6.63258e-05	0.949816	0.984609	Brain_Caudate_basal_ganglia
EUR-like	ENSG00000257139.1	RP11-320P7.2	0.0629192	0.000709085	0.949831	0.984609	Brain_Caudate_basal_ganglia
EUR-like	ENSG00000183569.17	SERHL2	0.0629171	0.000805913	0.949833	0.984609	Brain_Caudate_basal_ganglia
EUR-like	ENSG00000197536.11	C5orf56	0.0626232	0.000412277	0.950067	0.984647	Brain_Caudate_basal_ganglia
EUR-like	ENSG00000152223.12	EPG5	0.0619299	0.00141888	0.950619	0.985014	Brain_Caudate_basal_ganglia
EUR-like	ENSG00000105486.13	LIG1	-0.0615671	-0.00118871	0.950908	0.985109	Brain_Caudate_basal_ganglia
EUR-like	ENSG00000257218.5	GATC	0.0605572	0.000356994	0.951712	0.985554	Brain_Caudate_basal_ganglia
EUR-like	ENSG00000159337.6	PLA2G4D	-0.0598272	-0.00125601	0.952293	0.985554	Brain_Caudate_basal_ganglia
EUR-like	ENSG00000145692.14	BHMT	0.0594009	0.000581668	0.952633	0.985554	Brain_Caudate_basal_ganglia
EUR-like	ENSG00000167136.6	ENDOG	0.0592604	0.00129476	0.952745	0.985554	Brain_Caudate_basal_ganglia
EUR-like	ENSG00000138135.6	CH25H	0.0592402	0.000917514	0.952761	0.985554	Brain_Caudate_basal_ganglia
EUR-like	ENSG00000149485.18	FADS1	-0.0587099	-0.0021231	0.953183	0.985554	Brain_Caudate_basal_ganglia
EUR-like	ENSG00000234906.9	APOC2	-0.0584414	-0.000558989	0.953397	0.985554	Brain_Caudate_basal_ganglia
EUR-like	ENSG00000120333.4	MRPS14	-0.0582498	-0.00514197	0.95355	0.985554	Brain_Caudate_basal_ganglia
EUR-like	ENSG00000095777.14	MYO3A	-0.0582387	-0.00165314	0.953558	0.985554	Brain_Caudate_basal_ganglia
EUR-like	ENSG00000113742.12	CPEB4	-0.0580218	-0.00127818	0.953731	0.985554	Brain_Caudate_basal_ganglia
EUR-like	ENSG00000122515.14	ZMIZ2	0.0579087	0.000835474	0.953821	0.985554	Brain_Caudate_basal_ganglia
EUR-like	ENSG00000143774.16	GUK1	-0.0578119	-0.00151343	0.953898	0.985554	Brain_Caudate_basal_ganglia
EUR-like	ENSG00000160953.15	MUM1	-0.0577989	-0.000515272	0.953909	0.985554	Brain_Caudate_basal_ganglia
EUR-like	ENSG00000113494.16	PRLR	-0.0562751	-0.000793594	0.955123	0.986604	Brain_Caudate_basal_ganglia
EUR-like	ENSG00000091409.14	ITGA6	0.0552101	0.00161688	0.955971	0.986702	Brain_Caudate_basal_ganglia
EUR-like	ENSG00000185290.3	NUPR2	0.0550575	0.000283217	0.956093	0.986702	Brain_Caudate_basal_ganglia
EUR-like	ENSG00000140995.16	DEF8	0.0548478	2.75014e-05	0.95626	0.986702	Brain_Caudate_basal_ganglia
EUR-like	ENSG00000108784.9	NAGLU	0.0545573	0.00226199	0.956491	0.986702	Brain_Caudate_basal_ganglia
EUR-like	ENSG00000178764.7	ZHX2	0.054437	0.00149522	0.956587	0.986702	Brain_Caudate_basal_ganglia
EUR-like	ENSG00000204571.6	KRTAP5-11	0.0537226	0.0013131	0.957156	0.986702	Brain_Caudate_basal_ganglia
EUR-like	ENSG00000152061.23	RABGAP1L	-0.0536699	-0.000548866	0.957198	0.986702	Brain_Caudate_basal_ganglia
EUR-like	ENSG00000144229.11	THSD7B	-0.0535729	-0.00253809	0.957275	0.986702	Brain_Caudate_basal_ganglia
EUR-like	ENSG00000198551.9	ZNF627	0.0532921	0.000397252	0.957499	0.986702	Brain_Caudate_basal_ganglia
EUR-like	ENSG00000260306.1	RP11-645C24.5	-0.0532265	0.000152431	0.957551	0.986702	Brain_Caudate_basal_ganglia
EUR-like	ENSG00000167280.16	ENGASE	-0.0522852	-6.0686e-05	0.958301	0.986702	Brain_Caudate_basal_ganglia
EUR-like	ENSG00000230487.7	PSMG3-AS1	0.0521381	0.000126418	0.958419	0.986702	Brain_Caudate_basal_ganglia
EUR-like	ENSG00000204278.12	TMEM235	0.0520669	-0.000182522	0.958475	0.986702	Brain_Caudate_basal_ganglia
EUR-like	ENSG00000213930.11	GALT	0.0519427	0.000658375	0.958574	0.986702	Brain_Caudate_basal_ganglia
EUR-like	ENSG00000130508.10	PXDN	0.0518285	0.000663354	0.958665	0.986702	Brain_Caudate_basal_ganglia
EUR-like	ENSG00000239961.2	LILRA4	-0.051645	-0.000606486	0.958812	0.986702	Brain_Caudate_basal_ganglia
EUR-like	ENSG00000187642.9	PERM1	-0.051308	-0.000438237	0.95908	0.986702	Brain_Caudate_basal_ganglia
EUR-like	ENSG00000256463.8	SALL3	-0.0508639	0.000663604	0.959434	0.986702	Brain_Caudate_basal_ganglia
EUR-like	ENSG00000116885.18	OSCP1	-0.0507933	-0.00128577	0.95949	0.986702	Brain_Caudate_basal_ganglia
EUR-like	ENSG00000198832.10	SELENOM	0.0507216	0.00306976	0.959547	0.986702	Brain_Caudate_basal_ganglia
EUR-like	ENSG00000087157.18	PGS1	0.0506984	5.77473e-05	0.959566	0.986702	Brain_Caudate_basal_ganglia
EUR-like	ENSG00000261710.1	RP11-953B20.1	-0.0506877	-0.00424278	0.959574	0.986702	Brain_Caudate_basal_ganglia
EUR-like	ENSG00000147571.4	CRH	-0.0489194	0.00205562	0.960983	0.987848	Brain_Caudate_basal_ganglia
EUR-like	ENSG00000144792.9	ZNF660	-0.0487923	-0.000712898	0.961085	0.987848	Brain_Caudate_basal_ganglia
EUR-like	ENSG00000173535.13	TNFRSF10C	-0.0482361	-0.00033279	0.961528	0.9881	Brain_Caudate_basal_ganglia
EUR-like	ENSG00000115602.16	IL1RL1	0.0478842	0.000119885	0.961809	0.988184	Brain_Caudate_basal_ganglia
EUR-like	ENSG00000230606.10	AC159540.1	-0.0463011	-4.82517e-05	0.96307	0.988823	Brain_Caudate_basal_ganglia
EUR-like	ENSG00000103855.17	CD276	-0.0462603	-0.000759713	0.963103	0.988823	Brain_Caudate_basal_ganglia
EUR-like	ENSG00000137841.11	PLCB2	-0.0454153	-0.00217878	0.963776	0.988823	Brain_Caudate_basal_ganglia
EUR-like	ENSG00000164167.10	LSM6	0.0451394	0.000496291	0.963996	0.988823	Brain_Caudate_basal_ganglia
EUR-like	ENSG00000148337.20	CIZ1	0.044902	0.000453913	0.964185	0.988823	Brain_Caudate_basal_ganglia
EUR-like	ENSG00000165983.14	PTER	-0.0447852	-0.00037007	0.964278	0.988823	Brain_Caudate_basal_ganglia
EUR-like	ENSG00000214941.7	ZSWIM7	0.0447826	0.000346446	0.964281	0.988823	Brain_Caudate_basal_ganglia
EUR-like	ENSG00000115718.17	PROC	-0.0446361	-0.000603966	0.964397	0.988823	Brain_Caudate_basal_ganglia
EUR-like	ENSG00000187527.10	ATP13A5	-0.04462	-0.00271152	0.96441	0.988823	Brain_Caudate_basal_ganglia
EUR-like	ENSG00000117153.15	KLHL12	0.0444163	0.00132885	0.964573	0.988823	Brain_Caudate_basal_ganglia
EUR-like	ENSG00000126883.16	NUP214	-0.0442757	-0.00212424	0.964685	0.988823	Brain_Caudate_basal_ganglia
EUR-like	ENSG00000152092.15	ASTN1	-0.0437284	-0.00158554	0.965121	0.988823	Brain_Caudate_basal_ganglia
EUR-like	ENSG00000279968.1	GVQW2	0.0437195	0.000895858	0.965128	0.988823	Brain_Caudate_basal_ganglia
EUR-like	ENSG00000116675.15	DNAJC6	0.0436187	0.00794791	0.965208	0.988823	Brain_Caudate_basal_ganglia
EUR-like	ENSG00000243708.10	PLA2G4B	0.0421554	0.0018926	0.966375	0.989286	Brain_Caudate_basal_ganglia
EUR-like	ENSG00000271553.1	RP11-274B21.10	0.0418999	0.000207962	0.966578	0.989286	Brain_Caudate_basal_ganglia
EUR-like	ENSG00000278192.1	RP5-1056H1.2	-0.0418056	-0.000374394	0.966654	0.989286	Brain_Caudate_basal_ganglia
EUR-like	ENSG00000273038.2	RP11-479G22.8	0.0415811	0.000795711	0.966833	0.989286	Brain_Caudate_basal_ganglia
EUR-like	ENSG00000153066.12	TXNDC11	-0.0409345	-0.000207448	0.967348	0.989286	Brain_Caudate_basal_ganglia
EUR-like	ENSG00000186716.20	BCR	-0.0408697	-0.000268912	0.9674	0.989286	Brain_Caudate_basal_ganglia
EUR-like	ENSG00000101198.14	NKAIN4	-0.0407932	-0.000350085	0.967461	0.989286	Brain_Caudate_basal_ganglia
EUR-like	ENSG00000164828.17	SUN1	0.0407119	0.00219742	0.967526	0.989286	Brain_Caudate_basal_ganglia
EUR-like	ENSG00000166349.9	RAG1	-0.0407071	-0.000336824	0.967529	0.989286	Brain_Caudate_basal_ganglia
EUR-like	ENSG00000105668.7	UPK1A	-0.0405604	-0.000306104	0.967646	0.989286	Brain_Caudate_basal_ganglia
EUR-like	ENSG00000177398.18	UMODL1	-0.0397633	-0.00103598	0.968282	0.989606	Brain_Caudate_basal_ganglia
EUR-like	ENSG00000182986.12	ZNF320	0.0396695	0.000315081	0.968357	0.989606	Brain_Caudate_basal_ganglia
EUR-like	ENSG00000196531.10	NACA	-0.0389886	0.000753861	0.968899	0.989858	Brain_Caudate_basal_ganglia
EUR-like	ENSG00000229352.1	AC007563.3	-0.0388625	-0.000951661	0.969	0.989858	Brain_Caudate_basal_ganglia
EUR-like	ENSG00000240771.6	ARHGEF25	0.0382957	0.00112563	0.969452	0.990085	Brain_Caudate_basal_ganglia
EUR-like	ENSG00000228623.5	ZNF883	0.0380858	-0.000872952	0.969619	0.990085	Brain_Caudate_basal_ganglia
EUR-like	ENSG00000142207.6	URB1	0.0373343	0.000806571	0.970218	0.990196	Brain_Caudate_basal_ganglia
EUR-like	ENSG00000180881.19	CAPS2	-0.0373152	-5.34375e-05	0.970234	0.990196	Brain_Caudate_basal_ganglia
EUR-like	ENSG00000158560.14	DYNC1I1	0.0370691	0.00293984	0.97043	0.990196	Brain_Caudate_basal_ganglia
EUR-like	ENSG00000107821.14	KAZALD1	-0.0367633	-0.00285755	0.970674	0.990196	Brain_Caudate_basal_ganglia
EUR-like	ENSG00000258572.1	RP11-1070N10.3	0.0364602	-0.000693206	0.970915	0.990196	Brain_Caudate_basal_ganglia
EUR-like	ENSG00000102547.18	CAB39L	0.035996	4.37577e-05	0.971286	0.990196	Brain_Caudate_basal_ganglia
EUR-like	ENSG00000104714.13	ERICH1	-0.0359466	0.000636041	0.971325	0.990196	Brain_Caudate_basal_ganglia
EUR-like	ENSG00000270629.5	NBPF14	-0.035775	0.000915151	0.971462	0.990196	Brain_Caudate_basal_ganglia
EUR-like	ENSG00000185532.15	PRKG1	0.0355376	0.00017817	0.971651	0.990196	Brain_Caudate_basal_ganglia
EUR-like	ENSG00000116237.15	ICMT	-0.0354568	-0.000155885	0.971715	0.990196	Brain_Caudate_basal_ganglia
EUR-like	ENSG00000078043.15	PIAS2	-0.0348608	-0.00118515	0.972191	0.990222	Brain_Caudate_basal_ganglia
EUR-like	ENSG00000264247.1	LINC00909	-0.0347799	-0.000345565	0.972255	0.990222	Brain_Caudate_basal_ganglia
EUR-like	ENSG00000143164.15	DCAF6	0.0344566	0.00368343	0.972513	0.990222	Brain_Caudate_basal_ganglia
EUR-like	ENSG00000083845.8	RPS5	0.034142	0.00218539	0.972764	0.990222	Brain_Caudate_basal_ganglia
EUR-like	ENSG00000150051.13	MKX	-0.033952	-0.00149652	0.972915	0.990222	Brain_Caudate_basal_ganglia
EUR-like	ENSG00000119632.3	IFI27L2	-0.0339003	-0.000204667	0.972957	0.990222	Brain_Caudate_basal_ganglia
EUR-like	ENSG00000213625.8	LEPROT	0.0335175	0.000281285	0.973262	0.990222	Brain_Caudate_basal_ganglia
EUR-like	ENSG00000237667.5	LINC01115	-0.0332771	-0.000175121	0.973454	0.990222	Brain_Caudate_basal_ganglia
EUR-like	ENSG00000159111.12	MRPL10	0.0329604	0.00111188	0.973706	0.990222	Brain_Caudate_basal_ganglia
EUR-like	ENSG00000203499.11	FAM83H-AS1	0.0329324	0.00123974	0.973728	0.990222	Brain_Caudate_basal_ganglia
EUR-like	ENSG00000174007.7	CEP19	0.0319557	0.00103134	0.974507	0.990401	Brain_Caudate_basal_ganglia
EUR-like	ENSG00000255362.1	RP11-619A14.3	-0.0319386	0.000173288	0.974521	0.990401	Brain_Caudate_basal_ganglia
EUR-like	ENSG00000120322.3	PCDHB8	0.0318659	0.000238293	0.974579	0.990401	Brain_Caudate_basal_ganglia
EUR-like	ENSG00000141349.8	G6PC3	-0.0316148	0.00020222	0.974779	0.990401	Brain_Caudate_basal_ganglia
EUR-like	ENSG00000204920.10	ZNF155	-0.0313873	-0.000464235	0.974961	0.990401	Brain_Caudate_basal_ganglia
EUR-like	ENSG00000269713.7	NBPF9	-0.0312168	-0.000248321	0.975097	0.990401	Brain_Caudate_basal_ganglia
EUR-like	ENSG00000175283.7	DOLK	0.0303075	0.00166177	0.975822	0.990935	Brain_Caudate_basal_ganglia
EUR-like	ENSG00000168661.14	ZNF30	0.0297703	0.000581487	0.97625	0.991079	Brain_Caudate_basal_ganglia
EUR-like	ENSG00000143158.10	MPC2	0.0296316	0.000600044	0.976361	0.991079	Brain_Caudate_basal_ganglia
EUR-like	ENSG00000250786.1	SNHG18	0.0288862	8.2926e-05	0.976955	0.991283	Brain_Caudate_basal_ganglia
EUR-like	ENSG00000156171.14	DRAM2	0.0288692	0.000227749	0.976969	0.991283	Brain_Caudate_basal_ganglia
EUR-like	ENSG00000267666.2	AC004156.3	-0.028249	-0.000377786	0.977464	0.991283	Brain_Caudate_basal_ganglia
EUR-like	ENSG00000163956.10	LRPAP1	-0.0280667	0.000378986	0.977609	0.991283	Brain_Caudate_basal_ganglia
EUR-like	ENSG00000112144.15	ICK	0.0278398	0.000658662	0.97779	0.991283	Brain_Caudate_basal_ganglia
EUR-like	ENSG00000143199.17	ADCY10	0.0275228	0.000204802	0.978043	0.991283	Brain_Caudate_basal_ganglia
EUR-like	ENSG00000122687.17	MRM2	-0.0273682	0.000215515	0.978166	0.991283	Brain_Caudate_basal_ganglia
EUR-like	ENSG00000171621.13	SPSB1	0.0273363	0.000189223	0.978191	0.991283	Brain_Caudate_basal_ganglia
EUR-like	ENSG00000004700.15	RECQL	0.0271336	0.00200181	0.978353	0.991283	Brain_Caudate_basal_ganglia
EUR-like	ENSG00000140506.16	LMAN1L	-0.0268849	0.000144888	0.978552	0.991283	Brain_Caudate_basal_ganglia
EUR-like	ENSG00000255837.1	TAS2R20	-0.0264381	-0.000288471	0.978908	0.991443	Brain_Caudate_basal_ganglia
EUR-like	ENSG00000038002.8	AGA	-0.0255682	-0.000189278	0.979602	0.991944	Brain_Caudate_basal_ganglia
EUR-like	ENSG00000204435.13	CSNK2B	-0.0245845	-0.00112851	0.980386	0.992537	Brain_Caudate_basal_ganglia
EUR-like	ENSG00000196912.12	ANKRD36B	0.0236714	0.000253487	0.981115	0.993072	Brain_Caudate_basal_ganglia
EUR-like	ENSG00000036448.9	MYOM2	0.0230129	0.000271197	0.98164	0.993172	Brain_Caudate_basal_ganglia
EUR-like	ENSG00000177663.13	IL17RA	0.0227565	0.000804502	0.981845	0.993172	Brain_Caudate_basal_ganglia
EUR-like	ENSG00000204560.9	DHX16	-0.0222068	8.59267e-05	0.982283	0.993172	Brain_Caudate_basal_ganglia
EUR-like	ENSG00000163161.12	ERCC3	-0.0219973	-0.00024127	0.98245	0.993172	Brain_Caudate_basal_ganglia
EUR-like	ENSG00000129480.12	DTD2	0.0218122	0.000110136	0.982598	0.993172	Brain_Caudate_basal_ganglia
EUR-like	ENSG00000205810.8	KLRC3	-0.0217774	-0.00027239	0.982626	0.993172	Brain_Caudate_basal_ganglia
EUR-like	ENSG00000126775.8	ATG14	0.0216927	0.00122254	0.982693	0.993172	Brain_Caudate_basal_ganglia
EUR-like	ENSG00000236963.6	LINC01141	0.0215484	-4.70485e-05	0.982808	0.993172	Brain_Caudate_basal_ganglia
EUR-like	ENSG00000153531.13	ADPRHL1	-0.021119	-0.00036189	0.983151	0.993317	Brain_Caudate_basal_ganglia
EUR-like	ENSG00000175985.9	PLEKHD1	-0.0205137	-0.00110409	0.983634	0.993443	Brain_Caudate_basal_ganglia
EUR-like	ENSG00000028203.17	VEZT	0.0202774	0.000681047	0.983822	0.993443	Brain_Caudate_basal_ganglia
EUR-like	ENSG00000108219.14	TSPAN14	0.0201672	0.000153903	0.98391	0.993443	Brain_Caudate_basal_ganglia
EUR-like	ENSG00000140575.12	IQGAP1	0.0198141	0.000282347	0.984192	0.993443	Brain_Caudate_basal_ganglia
EUR-like	ENSG00000198547.8	C20orf203	-0.0196209	0.000508421	0.984346	0.993443	Brain_Caudate_basal_ganglia
EUR-like	ENSG00000181220.15	ZNF746	0.0194631	-0.00030854	0.984472	0.993443	Brain_Caudate_basal_ganglia
EUR-like	ENSG00000163918.10	RFC4	-0.0181498	-0.000307832	0.985519	0.994176	Brain_Caudate_basal_ganglia
EUR-like	ENSG00000156787.16	TBC1D31	0.0180528	0.000339999	0.985597	0.994176	Brain_Caudate_basal_ganglia
EUR-like	ENSG00000243321.3	LINC01998	-0.0173166	-0.000683308	0.986184	0.994567	Brain_Caudate_basal_ganglia
EUR-like	ENSG00000173950.15	XXYLT1	-0.016603	-0.000105258	0.986753	0.99494	Brain_Caudate_basal_ganglia
EUR-like	ENSG00000143434.15	SEMA6C	0.0159198	1.59355e-05	0.987298	0.995288	Brain_Caudate_basal_ganglia
EUR-like	ENSG00000182636.5	NDN	-0.0151938	-0.0033962	0.987878	0.99567	Brain_Caudate_basal_ganglia
EUR-like	ENSG00000164398.12	ACSL6	-0.0148407	-5.16279e-05	0.988159	0.995753	Brain_Caudate_basal_ganglia
EUR-like	ENSG00000106565.17	TMEM176B	-0.0145323	-0.000777246	0.988405	0.995799	Brain_Caudate_basal_ganglia
EUR-like	ENSG00000002919.14	SNX11	-0.0137538	-0.000215911	0.989026	0.996174	Brain_Caudate_basal_ganglia
EUR-like	ENSG00000185344.13	ATP6V0A2	0.0135648	-0.00170982	0.989177	0.996174	Brain_Caudate_basal_ganglia
EUR-like	ENSG00000165102.14	HGSNAT	0.0120363	-0.000558318	0.990397	0.997133	Brain_Caudate_basal_ganglia
EUR-like	ENSG00000005156.11	LIG3	-0.0115826	-0.000163285	0.990759	0.997133	Brain_Caudate_basal_ganglia
EUR-like	ENSG00000241106.6	HLA-DOB	-0.0114704	-0.000193335	0.990848	0.997133	Brain_Caudate_basal_ganglia
EUR-like	ENSG00000150556.16	LYPD6B	0.0112704	-0.00016428	0.991008	0.997133	Brain_Caudate_basal_ganglia
EUR-like	ENSG00000181036.13	FCRL6	-0.0107913	0.000978945	0.99139	0.997133	Brain_Caudate_basal_ganglia
EUR-like	ENSG00000126602.10	TRAP1	0.0107834	1.30509e-05	0.991396	0.997133	Brain_Caudate_basal_ganglia
EUR-like	ENSG00000204248.10	COL11A2	-0.0106164	-0.00204339	0.99153	0.997133	Brain_Caudate_basal_ganglia
EUR-like	ENSG00000183647.10	ZNF530	-0.0102675	0.000792615	0.991808	0.997161	Brain_Caudate_basal_ganglia
EUR-like	ENSG00000182168.14	UNC5C	-0.0100793	0.00226705	0.991958	0.997161	Brain_Caudate_basal_ganglia
EUR-like	ENSG00000152894.14	PTPRK	0.00929253	-0.000683464	0.992586	0.997591	Brain_Caudate_basal_ganglia
EUR-like	ENSG00000138346.14	DNA2	-0.00881401	-0.000265687	0.992968	0.997728	Brain_Caudate_basal_ganglia
EUR-like	ENSG00000182993.3	C12orf60	-0.0086195	-9.0395e-05	0.993123	0.997728	Brain_Caudate_basal_ganglia
EUR-like	ENSG00000103356.15	EARS2	0.00783891	6.22192e-05	0.993746	0.998152	Brain_Caudate_basal_ganglia
EUR-like	ENSG00000122591.11	FAM126A	-0.0063374	-0.000469264	0.994944	0.999015	Brain_Caudate_basal_ganglia
EUR-like	ENSG00000132837.14	DMGDH	-0.00591758	7.49231e-05	0.995278	0.999015	Brain_Caudate_basal_ganglia
EUR-like	ENSG00000138759.18	FRAS1	-0.00586524	0.00464231	0.99532	0.999015	Brain_Caudate_basal_ganglia
EUR-like	ENSG00000156642.16	NPTN	-0.00570232	-0.0019339	0.99545	0.999015	Brain_Caudate_basal_ganglia
EUR-like	ENSG00000273032.1	DGCR9	0.00537079	4.79242e-05	0.995715	0.999015	Brain_Caudate_basal_ganglia
EUR-like	ENSG00000099977.13	DDT	0.005193	-0.000486282	0.995857	0.999015	Brain_Caudate_basal_ganglia
EUR-like	ENSG00000016602.9	CLCA4	-0.00481303	-0.000276755	0.99616	0.999015	Brain_Caudate_basal_ganglia
EUR-like	ENSG00000129474.15	AJUBA	-0.00475251	0.000466208	0.996208	0.999015	Brain_Caudate_basal_ganglia
EUR-like	ENSG00000162836.11	ACP6	0.00399834	2.74521e-06	0.99681	0.999079	Brain_Caudate_basal_ganglia
EUR-like	ENSG00000137404.14	NRM	0.00386367	1.52091e-05	0.996917	0.999079	Brain_Caudate_basal_ganglia
EUR-like	ENSG00000214530.8	STARD10	-0.00378344	6.86645e-05	0.996981	0.999079	Brain_Caudate_basal_ganglia
EUR-like	ENSG00000037757.13	MRI1	0.0036676	-3.80692e-06	0.997074	0.999079	Brain_Caudate_basal_ganglia
EUR-like	ENSG00000177683.13	THAP5	0.00259694	2.62275e-05	0.997928	0.999086	Brain_Caudate_basal_ganglia
EUR-like	ENSG00000083123.14	BCKDHB	-0.00254184	-0.00174449	0.997972	0.999086	Brain_Caudate_basal_ganglia
EUR-like	ENSG00000198429.9	ZNF69	0.00248192	-0.00039283	0.99802	0.999086	Brain_Caudate_basal_ganglia
EUR-like	ENSG00000135930.13	EIF4E2	-0.00190158	-0.00104319	0.998483	0.999086	Brain_Caudate_basal_ganglia
EUR-like	ENSG00000119446.13	RBM18	0.00162063	-0.00128647	0.998707	0.999086	Brain_Caudate_basal_ganglia
EUR-like	ENSG00000135898.9	GPR55	-0.00153813	-4.85884e-06	0.998773	0.999086	Brain_Caudate_basal_ganglia
EUR-like	ENSG00000110811.19	P3H3	-0.00153683	0.000487979	0.998774	0.999086	Brain_Caudate_basal_ganglia
EUR-like	ENSG00000150893.10	FREM2	-0.00149832	0.000138787	0.998805	0.999086	Brain_Caudate_basal_ganglia
EUR-like	ENSG00000168140.4	VASN	-0.00139713	-0.0022585	0.998885	0.999086	Brain_Caudate_basal_ganglia
EUR-like	ENSG00000165730.14	STOX1	0.00111991	0.000316348	0.999106	0.999106	Brain_Caudate_basal_ganglia
EUR-like	ENSG00000178467.17	P4HTM	-8.79599	-0.126576	1.41794e-18	8.1262e-15	Brain_Cerebellar_Hemisphere
EUR-like	ENSG00000233276.3	GPX1	8.65638	0.166793	4.86976e-18	1.39543e-14	Brain_Cerebellar_Hemisphere
EUR-like	ENSG00000145020.15	AMT	-8.58967	-0.0556156	8.72174e-18	1.66614e-14	Brain_Cerebellar_Hemisphere
EUR-like	ENSG00000198218.10	QRICH1	8.01793	0.0790042	1.07539e-15	1.54076e-12	Brain_Cerebellar_Hemisphere
EUR-like	ENSG00000213672.7	NCKIPSD	-7.97443	-0.0535105	1.53088e-15	1.7547e-12	Brain_Cerebellar_Hemisphere
EUR-like	ENSG00000178149.16	DALRD3	-7.62916	-0.117907	2.36281e-14	2.25688e-11	Brain_Cerebellar_Hemisphere
EUR-like	ENSG00000149295.13	DRD2	-7.30381	-0.0632794	2.7974e-13	2.29027e-10	Brain_Cerebellar_Hemisphere
EUR-like	ENSG00000120903.12	CHRNA2	-7.25282	-0.0374704	4.08175e-13	2.92406e-10	Brain_Cerebellar_Hemisphere
EUR-like	ENSG00000178252.17	WDR6	6.88209	0.0608033	5.89803e-12	3.75573e-09	Brain_Cerebellar_Hemisphere
EUR-like	ENSG00000173540.12	GMPPB	6.36029	0.0416076	2.01368e-10	1.15404e-07	Brain_Cerebellar_Hemisphere
EUR-like	ENSG00000136950.13	ARPC5L	-6.34083	-0.0685728	2.28535e-10	1.19067e-07	Brain_Cerebellar_Hemisphere
EUR-like	ENSG00000112812.15	PRSS16	-6.15639	-0.0346506	7.44232e-10	3.55433e-07	Brain_Cerebellar_Hemisphere
EUR-like	ENSG00000197635.9	DPP4	5.99418	0.0899431	2.0452e-09	9.0162e-07	Brain_Cerebellar_Hemisphere
EUR-like	ENSG00000117448.13	AKR1A1	-5.98002	-0.12386	2.23114e-09	9.13333e-07	Brain_Cerebellar_Hemisphere
EUR-like	ENSG00000035499.12	DEPDC1B	-5.78484	-0.0426027	7.25793e-09	2.77301e-06	Brain_Cerebellar_Hemisphere
EUR-like	ENSG00000168071.21	CCDC88B	5.73476	0.0221532	9.76477e-09	3.30304e-06	Brain_Cerebellar_Hemisphere
EUR-like	ENSG00000138083.4	SIX3	5.73419	0.0659932	9.79787e-09	3.30304e-06	Brain_Cerebellar_Hemisphere
EUR-like	ENSG00000070759.16	TESK2	-5.64043	-0.0863473	1.69622e-08	5.34562e-06	Brain_Cerebellar_Hemisphere
EUR-like	ENSG00000177352.9	CCDC71	5.63288	0.0461092	1.77224e-08	5.34562e-06	Brain_Cerebellar_Hemisphere
EUR-like	ENSG00000196968.10	FUT11	5.53801	0.114464	3.05919e-08	8.71407e-06	Brain_Cerebellar_Hemisphere
EUR-like	ENSG00000204764.13	RANBP17	5.53051	0.0906189	3.19308e-08	8.71407e-06	Brain_Cerebellar_Hemisphere
EUR-like	ENSG00000144161.12	ZC3H8	5.4602	0.0710509	4.75611e-08	1.23897e-05	Brain_Cerebellar_Hemisphere
EUR-like	ENSG00000197062.11	ZSCAN26	5.24482	0.0597421	1.56432e-07	3.89788e-05	Brain_Cerebellar_Hemisphere
EUR-like	ENSG00000224843.6	LINC00240	-5.22605	-0.0578005	1.73173e-07	4.13523e-05	Brain_Cerebellar_Hemisphere
EUR-like	ENSG00000226913.1	BSN-AS2	5.21317	0.0873988	1.85643e-07	4.25568e-05	Brain_Cerebellar_Hemisphere
EUR-like	ENSG00000225975.6	LINC01534	5.18404	0.0494119	2.17131e-07	4.78607e-05	Brain_Cerebellar_Hemisphere
EUR-like	ENSG00000076685.18	NT5C2	-5.14992	-0.101192	2.60592e-07	5.53131e-05	Brain_Cerebellar_Hemisphere
EUR-like	ENSG00000090238.11	YPEL3	-5.10072	-0.0542023	3.38369e-07	6.92568e-05	Brain_Cerebellar_Hemisphere
EUR-like	ENSG00000144035.3	NAT8	4.98077	0.0479019	6.33312e-07	0.000125156	Brain_Cerebellar_Hemisphere
EUR-like	ENSG00000165219.21	GAPVD1	4.9684	0.0539321	6.75076e-07	0.000128962	Brain_Cerebellar_Hemisphere
EUR-like	ENSG00000016391.10	CHDH	-4.96032	-0.0486021	7.03767e-07	0.000130106	Brain_Cerebellar_Hemisphere
EUR-like	ENSG00000114251.14	WNT5A	4.91821	0.0521191	8.73376e-07	0.000156416	Brain_Cerebellar_Hemisphere
EUR-like	ENSG00000165379.13	LRFN5	4.81243	0.0300367	1.49106e-06	0.000258947	Brain_Cerebellar_Hemisphere
EUR-like	ENSG00000250519.6	RP11-680H20.2	-4.79381	-0.0243963	1.63647e-06	0.000275842	Brain_Cerebellar_Hemisphere
EUR-like	ENSG00000198216.10	CACNA1E	4.78148	0.0923498	1.74007e-06	0.000284923	Brain_Cerebellar_Hemisphere
EUR-like	ENSG00000173457.10	PPP1R14B	4.7748	0.0695465	1.7989e-06	0.000286374	Brain_Cerebellar_Hemisphere
EUR-like	ENSG00000006071.12	ABCC8	4.76266	0.0475523	1.9106e-06	0.000295936	Brain_Cerebellar_Hemisphere
EUR-like	ENSG00000143776.18	CDC42BPA	4.74727	0.0633721	2.06179e-06	0.00031095	Brain_Cerebellar_Hemisphere
EUR-like	ENSG00000187672.12	ERC2	4.73444	0.0413934	2.19663e-06	0.000317889	Brain_Cerebellar_Hemisphere
EUR-like	ENSG00000187987.9	ZSCAN23	-4.73241	-0.0541091	2.21873e-06	0.000317889	Brain_Cerebellar_Hemisphere
EUR-like	ENSG00000056736.9	IL17RB	-4.69925	-0.0318287	2.61121e-06	0.000364997	Brain_Cerebellar_Hemisphere
EUR-like	ENSG00000198198.15	SZT2	4.68882	0.0817472	2.74781e-06	0.000374945	Brain_Cerebellar_Hemisphere
EUR-like	ENSG00000157837.15	SPPL3	-4.68322	-0.063857	2.824e-06	0.00037638	Brain_Cerebellar_Hemisphere
EUR-like	ENSG00000137338.5	PGBD1	-4.65177	-0.0800628	3.29092e-06	0.000428643	Brain_Cerebellar_Hemisphere
EUR-like	ENSG00000184465.15	WDR27	-4.62725	-0.0898213	3.70556e-06	0.00046718	Brain_Cerebellar_Hemisphere
EUR-like	ENSG00000110871.14	COQ5	4.62479	0.0513701	3.74983e-06	0.00046718	Brain_Cerebellar_Hemisphere
EUR-like	ENSG00000229206.3	RP11-397O4.1	-4.53438	-0.0371466	5.77735e-06	0.000680534	Brain_Cerebellar_Hemisphere
EUR-like	ENSG00000139746.15	RBM26	4.53308	0.0845334	5.81289e-06	0.000680534	Brain_Cerebellar_Hemisphere
EUR-like	ENSG00000141101.12	NOB1	-4.52454	-0.0443348	6.05265e-06	0.000680534	Brain_Cerebellar_Hemisphere
EUR-like	ENSG00000054654.16	SYNE2	4.52135	0.0483491	6.14478e-06	0.000680534	Brain_Cerebellar_Hemisphere
EUR-like	ENSG00000169609.13	C15orf40	4.51799	0.020218	6.2429e-06	0.000680534	Brain_Cerebellar_Hemisphere
EUR-like	ENSG00000198589.10	LRBA	4.5169	0.164953	6.2753e-06	0.000680534	Brain_Cerebellar_Hemisphere
EUR-like	ENSG00000226266.6	AC009961.3	4.51628	0.0826413	6.29354e-06	0.000680534	Brain_Cerebellar_Hemisphere
EUR-like	ENSG00000188735.12	TMEM120B	-4.49955	-0.0678961	6.80965e-06	0.000722706	Brain_Cerebellar_Hemisphere
EUR-like	ENSG00000011083.8	SLC6A7	4.49008	0.0345528	7.1198e-06	0.000741883	Brain_Cerebellar_Hemisphere
EUR-like	ENSG00000196914.8	ARHGEF12	-4.44243	-0.132838	8.89502e-06	0.00091031	Brain_Cerebellar_Hemisphere
EUR-like	ENSG00000114554.11	PLXNA1	-4.41936	-0.0700909	9.89934e-06	0.000995318	Brain_Cerebellar_Hemisphere
EUR-like	ENSG00000196950.13	SLC39A10	-4.41375	-0.0523101	1.01594e-05	0.00100385	Brain_Cerebellar_Hemisphere
EUR-like	ENSG00000227676.3	LINC01068	-4.40833	-0.0276618	1.04172e-05	0.00101188	Brain_Cerebellar_Hemisphere
EUR-like	ENSG00000170092.14	SPDYE5	4.40127	0.0707382	1.0762e-05	0.00102166	Brain_Cerebellar_Hemisphere
EUR-like	ENSG00000124635.8	HIST1H2BJ	-4.39901	-0.0331307	1.08745e-05	0.00102166	Brain_Cerebellar_Hemisphere
EUR-like	ENSG00000159479.16	MED8	-4.36952	-0.0766797	1.24521e-05	0.00114832	Brain_Cerebellar_Hemisphere
EUR-like	ENSG00000142961.14	MOB3C	-4.36653	-0.0470147	1.26233e-05	0.00114832	Brain_Cerebellar_Hemisphere
EUR-like	ENSG00000116678.19	LEPR	4.333	0.115022	1.47091e-05	0.00130616	Brain_Cerebellar_Hemisphere
EUR-like	ENSG00000162621.6	LRRC53	-4.33143	-0.0383365	1.48143e-05	0.00130616	Brain_Cerebellar_Hemisphere
EUR-like	ENSG00000197818.11	SLC9A8	4.3268	0.0289432	1.51293e-05	0.00131373	Brain_Cerebellar_Hemisphere
EUR-like	ENSG00000106771.12	TMEM245	4.30517	0.0643788	1.66855e-05	0.00142723	Brain_Cerebellar_Hemisphere
EUR-like	ENSG00000120071.13	KANSL1	-4.29634	-0.0220351	1.73638e-05	0.00146341	Brain_Cerebellar_Hemisphere
EUR-like	ENSG00000250514.1	LINC02125	4.28445	0.0506508	1.8319e-05	0.00152154	Brain_Cerebellar_Hemisphere
EUR-like	ENSG00000272912.1	RP11-724N1.1	-4.26924	-0.0256599	1.96143e-05	0.00160585	Brain_Cerebellar_Hemisphere
EUR-like	ENSG00000009413.15	REV3L	4.25931	0.0925065	2.05055e-05	0.00165517	Brain_Cerebellar_Hemisphere
EUR-like	ENSG00000142233.11	NTN5	4.22005	0.0642583	2.44253e-05	0.00194419	Brain_Cerebellar_Hemisphere
EUR-like	ENSG00000117407.16	ARTN	4.20562	0.0227301	2.6037e-05	0.00204408	Brain_Cerebellar_Hemisphere
EUR-like	ENSG00000204138.12	PHACTR4	-4.19073	-0.02881	2.78063e-05	0.00215349	Brain_Cerebellar_Hemisphere
EUR-like	ENSG00000132763.14	MMACHC	-4.18576	-0.0708932	2.84217e-05	0.0021718	Brain_Cerebellar_Hemisphere
EUR-like	ENSG00000109919.9	MTCH2	-4.1494	-0.0836773	3.3335e-05	0.00251372	Brain_Cerebellar_Hemisphere
EUR-like	ENSG00000235570.1	LINC00533	-4.1421	-0.054906	3.44139e-05	0.00256138	Brain_Cerebellar_Hemisphere
EUR-like	ENSG00000110756.17	HPS5	4.13546	0.0562672	3.54247e-05	0.0026028	Brain_Cerebellar_Hemisphere
EUR-like	ENSG00000198160.14	MIER1	4.0797	0.0982222	4.50947e-05	0.00327137	Brain_Cerebellar_Hemisphere
EUR-like	ENSG00000126500.3	FLRT1	-4.04846	-0.0921753	5.15568e-05	0.0036934	Brain_Cerebellar_Hemisphere
EUR-like	ENSG00000100162.14	CENPM	-4.04255	-0.0229327	5.28724e-05	0.00374089	Brain_Cerebellar_Hemisphere
EUR-like	ENSG00000103264.17	FBXO31	-4.0392	-0.0324847	5.3633e-05	0.00374842	Brain_Cerebellar_Hemisphere
EUR-like	ENSG00000261126.7	RBFADN	-4.02981	-0.0159115	5.58228e-05	0.00385446	Brain_Cerebellar_Hemisphere
EUR-like	ENSG00000162961.13	DPY30	4.006	0.130789	6.17545e-05	0.00417433	Brain_Cerebellar_Hemisphere
EUR-like	ENSG00000156026.14	MCU	-4.0054	-0.0480231	6.19121e-05	0.00417433	Brain_Cerebellar_Hemisphere
EUR-like	ENSG00000172247.3	C1QTNF4	3.98929	0.055541	6.627e-05	0.0044162	Brain_Cerebellar_Hemisphere
EUR-like	ENSG00000118369.12	USP35	3.95387	0.0290479	7.6898e-05	0.00506555	Brain_Cerebellar_Hemisphere
EUR-like	ENSG00000114054.13	PCCB	3.94179	0.130769	8.08769e-05	0.00526711	Brain_Cerebellar_Hemisphere
EUR-like	ENSG00000138767.12	CNOT6L	-3.926	-0.0419321	8.637e-05	0.00551087	Brain_Cerebellar_Hemisphere
EUR-like	ENSG00000054392.12	HHAT	3.92552	0.0936689	8.65431e-05	0.00551087	Brain_Cerebellar_Hemisphere
EUR-like	ENSG00000156398.12	SFXN2	3.90015	0.0605749	9.61329e-05	0.00600982	Brain_Cerebellar_Hemisphere
EUR-like	ENSG00000109270.12	LAMTOR3	3.89929	0.0635354	9.64759e-05	0.00600982	Brain_Cerebellar_Hemisphere
EUR-like	ENSG00000007312.12	CD79B	-3.88333	-0.11992	0.000103036	0.00634943	Brain_Cerebellar_Hemisphere
EUR-like	ENSG00000138315.12	OIT3	-3.87249	-0.0575571	0.000107729	0.00656806	Brain_Cerebellar_Hemisphere
EUR-like	ENSG00000278662.4	GOLGA6L10	3.84001	0.0160444	0.000123027	0.00742175	Brain_Cerebellar_Hemisphere
EUR-like	ENSG00000177981.10	ASB8	3.83475	0.0649761	0.000125693	0.00743235	Brain_Cerebellar_Hemisphere
EUR-like	ENSG00000086848.14	ALG9	-3.83455	-0.178007	0.000125796	0.00743235	Brain_Cerebellar_Hemisphere
EUR-like	ENSG00000176390.11	CRLF3	3.83164	0.0453227	0.000127293	0.00744407	Brain_Cerebellar_Hemisphere
EUR-like	ENSG00000165548.10	TMEM63C	3.81643	0.0370854	0.000135398	0.00783807	Brain_Cerebellar_Hemisphere
EUR-like	ENSG00000168356.11	SCN11A	3.77978	0.0642636	0.000156968	0.00895508	Brain_Cerebellar_Hemisphere
EUR-like	ENSG00000126522.16	ASL	3.77615	0.0850782	0.000159271	0.00895508	Brain_Cerebellar_Hemisphere
EUR-like	ENSG00000103723.12	AP3B2	-3.77577	-0.0655489	0.000159514	0.00895508	Brain_Cerebellar_Hemisphere
EUR-like	ENSG00000055950.16	MRPL43	-3.77354	-0.0967654	0.000160945	0.00895508	Brain_Cerebellar_Hemisphere
EUR-like	ENSG00000198315.10	ZKSCAN8	3.77098	0.0535483	0.000162609	0.00896072	Brain_Cerebellar_Hemisphere
EUR-like	ENSG00000260230.2	FRRS1L	-3.76506	-0.0968094	0.000166512	0.00908836	Brain_Cerebellar_Hemisphere
EUR-like	ENSG00000189091.12	SF3B3	-3.76018	-0.0587007	0.000169791	0.00915661	Brain_Cerebellar_Hemisphere
EUR-like	ENSG00000065600.12	TMEM206	3.75847	0.0313352	0.000170957	0.00915661	Brain_Cerebellar_Hemisphere
EUR-like	ENSG00000169592.14	INO80E	3.73556	0.032331	0.000187297	0.00988699	Brain_Cerebellar_Hemisphere
EUR-like	ENSG00000159063.12	ALG8	3.73335	0.0225565	0.000188952	0.00988699	Brain_Cerebellar_Hemisphere
EUR-like	ENSG00000232300.1	FAM215B	-3.73226	-0.0178265	0.00018977	0.00988699	Brain_Cerebellar_Hemisphere
EUR-like	ENSG00000163959.9	SLC51A	-3.71656	-0.0412536	0.000201956	0.0104271	Brain_Cerebellar_Hemisphere
EUR-like	ENSG00000197894.10	ADH5	3.70853	0.035012	0.000208467	0.0106672	Brain_Cerebellar_Hemisphere
EUR-like	ENSG00000125912.10	NCLN	-3.69547	-0.0676496	0.000219484	0.0111315	Brain_Cerebellar_Hemisphere
EUR-like	ENSG00000151247.12	EIF4E	3.64825	0.0413065	0.000264034	0.0132735	Brain_Cerebellar_Hemisphere
EUR-like	ENSG00000204642.13	HLA-F	3.64187	0.025761	0.00027066	0.0134883	Brain_Cerebellar_Hemisphere
EUR-like	ENSG00000066379.14	ZNRD1	3.63441	0.0463885	0.000278621	0.0137653	Brain_Cerebellar_Hemisphere
EUR-like	ENSG00000167528.12	ZNF641	3.60539	0.10897	0.000311685	0.0152672	Brain_Cerebellar_Hemisphere
EUR-like	ENSG00000228716.6	DHFR	-3.59734	-0.0135372	0.000321493	0.0156142	Brain_Cerebellar_Hemisphere
EUR-like	ENSG00000159958.6	TNFRSF13C	-3.59429	-0.0169519	0.000325277	0.015617	Brain_Cerebellar_Hemisphere
EUR-like	ENSG00000172171.10	TEFM	3.58955	0.0517558	0.000331244	0.015617	Brain_Cerebellar_Hemisphere
EUR-like	ENSG00000160796.16	NBEAL2	3.58715	0.0484164	0.000334309	0.015617	Brain_Cerebellar_Hemisphere
EUR-like	ENSG00000110395.6	CBL	-3.58704	-0.040001	0.000334451	0.015617	Brain_Cerebellar_Hemisphere
EUR-like	ENSG00000259362.2	RP11-307C19.1	-3.58648	-0.0270948	0.000335175	0.015617	Brain_Cerebellar_Hemisphere
EUR-like	ENSG00000141452.9	C18orf8	3.58359	0.0210137	0.000338907	0.0156635	Brain_Cerebellar_Hemisphere
EUR-like	ENSG00000226194.5	RP1-137D17.1	3.55903	0.0216848	0.000372222	0.0169876	Brain_Cerebellar_Hemisphere
EUR-like	ENSG00000283696.1	RP11-122G18.12	-3.55814	-0.040389	0.000373484	0.0169876	Brain_Cerebellar_Hemisphere
EUR-like	ENSG00000100997.18	ABHD12	3.54838	0.0599501	0.000387605	0.0174911	Brain_Cerebellar_Hemisphere
EUR-like	ENSG00000104228.12	TRIM35	-3.52197	-0.0556236	0.000428361	0.0191792	Brain_Cerebellar_Hemisphere
EUR-like	ENSG00000125611.15	CHCHD5	-3.51309	-0.0908922	0.000442936	0.019678	Brain_Cerebellar_Hemisphere
EUR-like	ENSG00000137312.14	FLOT1	-3.50801	-0.0357723	0.000451476	0.0199031	Brain_Cerebellar_Hemisphere
EUR-like	ENSG00000139146.13	FAM60A	3.50051	0.0433898	0.000464374	0.0203155	Brain_Cerebellar_Hemisphere
EUR-like	ENSG00000117480.15	FAAH	3.49692	0.052829	0.000470666	0.0204348	Brain_Cerebellar_Hemisphere
EUR-like	ENSG00000220205.8	VAMP2	3.48659	0.0903005	0.00048922	0.0210806	Brain_Cerebellar_Hemisphere
EUR-like	ENSG00000238083.7	LRRC37A2	-3.48131	-0.0104222	0.000498965	0.0213401	Brain_Cerebellar_Hemisphere
EUR-like	ENSG00000165916.8	PSMC3	-3.4737	-0.0692209	0.000513327	0.0216731	Brain_Cerebellar_Hemisphere
EUR-like	ENSG00000232112.3	TMA7	3.47319	0.0507425	0.000514314	0.0216731	Brain_Cerebellar_Hemisphere
EUR-like	ENSG00000185829.17	ARL17A	-3.45964	-0.0110475	0.000540891	0.0226266	Brain_Cerebellar_Hemisphere
EUR-like	ENSG00000130856.15	ZNF236	-3.45703	-0.0792879	0.000546168	0.0226818	Brain_Cerebellar_Hemisphere
EUR-like	ENSG00000196821.9	C6orf106	3.45338	0.0866102	0.000553613	0.0228256	Brain_Cerebellar_Hemisphere
EUR-like	ENSG00000242612.6	DECR2	3.4418	0.0250271	0.000577856	0.0236549	Brain_Cerebellar_Hemisphere
EUR-like	ENSG00000166402.8	TUB	-3.43769	-0.0452387	0.000586705	0.0238468	Brain_Cerebellar_Hemisphere
EUR-like	ENSG00000152402.10	GUCY1A2	-3.42969	-0.091442	0.000604275	0.0242877	Brain_Cerebellar_Hemisphere
EUR-like	ENSG00000241258.6	CRCP	-3.4289	-0.0560636	0.000606028	0.0242877	Brain_Cerebellar_Hemisphere
EUR-like	ENSG00000265265.1	RP11-822E23.7	3.42063	0.049834	0.000624766	0.0248648	Brain_Cerebellar_Hemisphere
EUR-like	ENSG00000170037.13	CNTROB	3.41036	0.103662	0.000648769	0.025642	Brain_Cerebellar_Hemisphere
EUR-like	ENSG00000213619.9	NDUFS3	-3.40557	-0.0691316	0.000660256	0.0259173	Brain_Cerebellar_Hemisphere
EUR-like	ENSG00000106086.18	PLEKHA8	3.39903	0.0392134	0.000676261	0.0261999	Brain_Cerebellar_Hemisphere
EUR-like	ENSG00000128596.16	CCDC136	3.39638	0.0345266	0.000682834	0.0261999	Brain_Cerebellar_Hemisphere
EUR-like	ENSG00000101216.10	GMEB2	-3.39584	-0.0353285	0.00068418	0.0261999	Brain_Cerebellar_Hemisphere
EUR-like	ENSG00000138448.11	ITGAV	3.39522	0.092648	0.000685742	0.0261999	Brain_Cerebellar_Hemisphere
EUR-like	ENSG00000149292.16	TTC12	3.39116	0.0195099	0.000695972	0.0263341	Brain_Cerebellar_Hemisphere
EUR-like	ENSG00000221995.5	TIAF1	-3.39019	-0.033978	0.000698444	0.0263341	Brain_Cerebellar_Hemisphere
EUR-like	ENSG00000081760.16	AACS	3.38137	0.0259338	0.000721248	0.0270162	Brain_Cerebellar_Hemisphere
EUR-like	ENSG00000197728.9	RPS26	-3.36105	-0.0122062	0.000776479	0.0287167	Brain_Cerebellar_Hemisphere
EUR-like	ENSG00000123901.8	GPR83	-3.36098	-0.0130041	0.000776669	0.0287167	Brain_Cerebellar_Hemisphere
EUR-like	ENSG00000169925.16	BRD3	-3.35518	-0.0733074	0.000793141	0.0290179	Brain_Cerebellar_Hemisphere
EUR-like	ENSG00000154710.16	RABGEF1	3.35407	0.0525688	0.000796332	0.0290179	Brain_Cerebellar_Hemisphere
EUR-like	ENSG00000187764.11	SEMA4D	-3.35279	-0.0986607	0.000800006	0.0290179	Brain_Cerebellar_Hemisphere
EUR-like	ENSG00000231081.1	RP4-760C5.3	-3.33964	-0.0252668	0.000838871	0.0300286	Brain_Cerebellar_Hemisphere
EUR-like	ENSG00000143552.9	NUP210L	3.33713	0.0517503	0.000846483	0.0300286	Brain_Cerebellar_Hemisphere
EUR-like	ENSG00000185339.8	TCN2	-3.33612	-0.0414264	0.000849567	0.0300286	Brain_Cerebellar_Hemisphere
EUR-like	ENSG00000205882.8	DEFB134	3.33484	0.0181866	0.000853479	0.0300286	Brain_Cerebellar_Hemisphere
EUR-like	ENSG00000088305.18	DNMT3B	3.33465	0.038333	0.000854068	0.0300286	Brain_Cerebellar_Hemisphere
EUR-like	ENSG00000198208.11	RPS6KL1	-3.31913	-0.124255	0.000902984	0.0315549	Brain_Cerebellar_Hemisphere
EUR-like	ENSG00000144711.13	IQSEC1	-3.30834	-0.0343814	0.000938518	0.0325979	Brain_Cerebellar_Hemisphere
EUR-like	ENSG00000147535.16	PLPP5	-3.29662	-0.0337896	0.000978573	0.0337844	Brain_Cerebellar_Hemisphere
EUR-like	ENSG00000261000.1	RP11-534L20.5	3.28648	0.0299451	0.00101448	0.0346119	Brain_Cerebellar_Hemisphere
EUR-like	ENSG00000214435.7	AS3MT	-3.28644	-0.0123895	0.00101462	0.0346119	Brain_Cerebellar_Hemisphere
EUR-like	ENSG00000180264.11	ADGRD2	-3.28176	-0.0164058	0.00103162	0.0348596	Brain_Cerebellar_Hemisphere
EUR-like	ENSG00000206503.12	HLA-A	3.2811	0.0229628	0.00103405	0.0348596	Brain_Cerebellar_Hemisphere
EUR-like	ENSG00000088833.17	NSFL1C	3.27638	0.104924	0.00105148	0.03524	Brain_Cerebellar_Hemisphere
EUR-like	ENSG00000170049.9	KCNAB3	3.27334	0.0213757	0.00106286	0.035274	Brain_Cerebellar_Hemisphere
EUR-like	ENSG00000186446.11	ZNF501	-3.27282	-0.0244118	0.00106481	0.035274	Brain_Cerebellar_Hemisphere
EUR-like	ENSG00000170209.4	ANKK1	-3.26691	-0.0215663	0.00108728	0.0358115	Brain_Cerebellar_Hemisphere
EUR-like	ENSG00000137563.11	GGH	3.26396	0.0366581	0.00109865	0.0359793	Brain_Cerebellar_Hemisphere
EUR-like	ENSG00000149922.10	TBX6	-3.26104	-0.0303536	0.00111005	0.0361461	Brain_Cerebellar_Hemisphere
EUR-like	ENSG00000248441.6	LINC01197	-3.25707	-0.0613571	0.00112569	0.0364481	Brain_Cerebellar_Hemisphere
EUR-like	ENSG00000148219.16	ASTN2	-3.25173	-0.0195228	0.00114705	0.0368513	Brain_Cerebellar_Hemisphere
EUR-like	ENSG00000076706.16	MCAM	-3.25075	-0.035798	0.001151	0.0368513	Brain_Cerebellar_Hemisphere
EUR-like	ENSG00000138640.14	FAM13A	3.24545	0.0343946	0.00117263	0.0373353	Brain_Cerebellar_Hemisphere
EUR-like	ENSG00000047188.15	YTHDC2	-3.24008	-0.0685937	0.00119495	0.0378358	Brain_Cerebellar_Hemisphere
EUR-like	ENSG00000109586.11	GALNT7	-3.23118	-0.0679375	0.00123279	0.0387907	Brain_Cerebellar_Hemisphere
EUR-like	ENSG00000197457.9	STMN3	-3.22983	-0.0362362	0.00123865	0.0387907	Brain_Cerebellar_Hemisphere
EUR-like	ENSG00000122971.8	ACADS	3.22431	0.023334	0.00126276	0.0390921	Brain_Cerebellar_Hemisphere
EUR-like	ENSG00000170581.13	STAT2	3.2237	0.056376	0.00126547	0.0390921	Brain_Cerebellar_Hemisphere
EUR-like	ENSG00000099866.14	MADCAM1	-3.22296	-0.0242225	0.00126874	0.0390921	Brain_Cerebellar_Hemisphere
EUR-like	ENSG00000175170.14	FAM182B	3.21692	0.0125205	0.00129574	0.0397105	Brain_Cerebellar_Hemisphere
EUR-like	ENSG00000162341.16	TPCN2	3.21257	0.0185215	0.00131554	0.039829	Brain_Cerebellar_Hemisphere
EUR-like	ENSG00000135336.14	ORC3	3.2121	0.0775635	0.00131767	0.039829	Brain_Cerebellar_Hemisphere
EUR-like	ENSG00000182379.9	NXPH4	-3.2115	-0.0493264	0.00132045	0.039829	Brain_Cerebellar_Hemisphere
EUR-like	ENSG00000100201.20	DDX17	-3.20995	-0.114334	0.00132757	0.0398341	Brain_Cerebellar_Hemisphere
EUR-like	ENSG00000151365.2	THRSP	3.20729	0.0154328	0.00133993	0.0399954	Brain_Cerebellar_Hemisphere
EUR-like	ENSG00000105523.3	FAM83E	3.20382	0.0194112	0.00135615	0.0402699	Brain_Cerebellar_Hemisphere
EUR-like	ENSG00000230805.6	AL132709.1	-3.19831	-0.025314	0.00138238	0.0408371	Brain_Cerebellar_Hemisphere
EUR-like	ENSG00000236908.2	RP5-1063M23.2	-3.19449	-0.0448722	0.00140078	0.0411685	Brain_Cerebellar_Hemisphere
EUR-like	ENSG00000272755.1	RP11-326G21.1	3.18959	0.274647	0.00142476	0.0416596	Brain_Cerebellar_Hemisphere
EUR-like	ENSG00000221947.7	XKR9	3.18647	0.0203251	0.00144021	0.0418977	Brain_Cerebellar_Hemisphere
EUR-like	ENSG00000108176.14	DNAJC12	3.17918	0.205452	0.00147695	0.0427494	Brain_Cerebellar_Hemisphere
EUR-like	ENSG00000115109.13	EPB41L5	3.17516	0.0298279	0.00149755	0.043128	Brain_Cerebellar_Hemisphere
EUR-like	ENSG00000115526.10	CHST10	-3.17293	-0.0248322	0.00150908	0.0432428	Brain_Cerebellar_Hemisphere
EUR-like	ENSG00000198937.8	CCDC167	-3.16928	-0.0817663	0.00152818	0.0434319	Brain_Cerebellar_Hemisphere
EUR-like	ENSG00000132481.6	TRIM47	-3.16877	-0.0187116	0.00153084	0.0434319	Brain_Cerebellar_Hemisphere
EUR-like	ENSG00000138085.16	ATRAID	3.16411	0.0538642	0.00155558	0.0439164	Brain_Cerebellar_Hemisphere
EUR-like	ENSG00000187144.11	SPATA21	3.15616	0.0283744	0.00159863	0.0449104	Brain_Cerebellar_Hemisphere
EUR-like	ENSG00000145242.13	EPHA5	3.15036	0.0395157	0.00163069	0.0455878	Brain_Cerebellar_Hemisphere
EUR-like	ENSG00000055118.14	KCNH2	-3.1488	-0.040373	0.0016394	0.0456087	Brain_Cerebellar_Hemisphere
EUR-like	ENSG00000113318.9	MSH3	3.14445	0.0244346	0.00166402	0.04607	Brain_Cerebellar_Hemisphere
EUR-like	ENSG00000182586.8	LINC00334	3.1378	0.0584382	0.00170221	0.0468444	Brain_Cerebellar_Hemisphere
EUR-like	ENSG00000241878.11	PISD	-3.13675	-0.0344872	0.00170834	0.0468444	Brain_Cerebellar_Hemisphere
EUR-like	ENSG00000100413.16	POLR3H	-3.12559	-0.0447113	0.00177449	0.0484267	Brain_Cerebellar_Hemisphere
EUR-like	ENSG00000160867.14	FGFR4	3.12326	0.0142579	0.00178862	0.0485808	Brain_Cerebellar_Hemisphere
EUR-like	ENSG00000254990.5	RP11-108O10.2	3.1062	0.0549695	0.00189508	0.0512296	Brain_Cerebellar_Hemisphere
EUR-like	ENSG00000101004.14	NINL	3.10171	0.0228848	0.00192405	0.0517687	Brain_Cerebellar_Hemisphere
EUR-like	ENSG00000091536.16	MYO15A	3.09804	0.0176816	0.00194806	0.0521697	Brain_Cerebellar_Hemisphere
EUR-like	ENSG00000133065.10	SLC41A1	3.09505	0.113246	0.00196779	0.052453	Brain_Cerebellar_Hemisphere
EUR-like	ENSG00000090006.17	LTBP4	-3.07793	-0.0151789	0.00208447	0.0551321	Brain_Cerebellar_Hemisphere
EUR-like	ENSG00000170500.12	LONRF2	-3.07749	-0.179385	0.00208754	0.0551321	Brain_Cerebellar_Hemisphere
EUR-like	ENSG00000166411.13	IDH3A	-3.07277	-0.0551869	0.00212078	0.0557533	Brain_Cerebellar_Hemisphere
EUR-like	ENSG00000070081.15	NUCB2	3.06893	0.0546235	0.0021483	0.0562186	Brain_Cerebellar_Hemisphere
EUR-like	ENSG00000177752.14	YIPF7	-3.06275	-0.031583	0.00219315	0.0568058	Brain_Cerebellar_Hemisphere
EUR-like	ENSG00000073969.18	NSF	3.06074	0.0546066	0.00220792	0.0568058	Brain_Cerebellar_Hemisphere
EUR-like	ENSG00000166478.9	ZNF143	-3.06052	-0.0488483	0.00220954	0.0568058	Brain_Cerebellar_Hemisphere
EUR-like	ENSG00000136720.6	HS6ST1	-3.0604	-0.0640377	0.00221038	0.0568058	Brain_Cerebellar_Hemisphere
EUR-like	ENSG00000189241.6	TSPYL1	3.0565	0.0378761	0.00223941	0.0572315	Brain_Cerebellar_Hemisphere
EUR-like	ENSG00000160716.5	CHRNB2	3.05453	0.141255	0.0022541	0.0572315	Brain_Cerebellar_Hemisphere
EUR-like	ENSG00000173209.22	AHSA2	3.05416	0.0179697	0.00225691	0.0572315	Brain_Cerebellar_Hemisphere
EUR-like	ENSG00000109686.17	SH3D19	-3.05265	-0.0191087	0.00226832	0.0572676	Brain_Cerebellar_Hemisphere
EUR-like	ENSG00000230725.5	RP4-738P15.1	-3.05121	-0.027357	0.00227922	0.0572903	Brain_Cerebellar_Hemisphere
EUR-like	ENSG00000206344.7	HCG27	-3.0477	-0.0218122	0.00230598	0.05771	Brain_Cerebellar_Hemisphere
EUR-like	ENSG00000140451.12	PIF1	3.04121	0.0156192	0.00235633	0.058618	Brain_Cerebellar_Hemisphere
EUR-like	ENSG00000166275.15	BORCS7	-3.0403	-0.0189889	0.00236339	0.058618	Brain_Cerebellar_Hemisphere
EUR-like	ENSG00000273559.4	CWC25	3.03801	0.107042	0.00238149	0.058618	Brain_Cerebellar_Hemisphere
EUR-like	ENSG00000091140.13	DLD	3.03779	0.087878	0.00238318	0.058618	Brain_Cerebellar_Hemisphere
EUR-like	ENSG00000103494.12	RPGRIP1L	3.03357	0.0565753	0.00241677	0.0591901	Brain_Cerebellar_Hemisphere
EUR-like	ENSG00000139364.10	TMEM132B	3.02303	0.0249863	0.00250253	0.0605668	Brain_Cerebellar_Hemisphere
EUR-like	ENSG00000100395.14	L3MBTL2	-3.02302	-0.127403	0.00250269	0.0605668	Brain_Cerebellar_Hemisphere
EUR-like	ENSG00000100095.18	SEZ6L	-3.02278	-0.0257065	0.00250468	0.0605668	Brain_Cerebellar_Hemisphere
EUR-like	ENSG00000262228.2	RP11-676J12.4	3.02027	0.0300248	0.00252552	0.0608142	Brain_Cerebellar_Hemisphere
EUR-like	ENSG00000187068.2	C3orf70	-3.01761	-0.0323368	0.0025478	0.0610939	Brain_Cerebellar_Hemisphere
EUR-like	ENSG00000196072.11	BLOC1S2	-3.01421	-0.0348885	0.00257651	0.0615249	Brain_Cerebellar_Hemisphere
EUR-like	ENSG00000130348.11	QRSL1	3.00628	0.0168983	0.00264464	0.0628898	Brain_Cerebellar_Hemisphere
EUR-like	ENSG00000103227.18	LMF1	-3.00366	-0.0245524	0.00266751	0.0631715	Brain_Cerebellar_Hemisphere
EUR-like	ENSG00000174891.12	RSRC1	3.00055	0.0609113	0.00269488	0.0635571	Brain_Cerebellar_Hemisphere
EUR-like	ENSG00000174718.11	KIAA1551	-2.99846	-0.0396866	0.00271348	0.0637335	Brain_Cerebellar_Hemisphere
EUR-like	ENSG00000177169.9	ULK1	-2.98739	-0.0581158	0.00281368	0.065661	Brain_Cerebellar_Hemisphere
EUR-like	ENSG00000184988.8	TMEM106A	-2.98687	-0.0243711	0.00281846	0.065661	Brain_Cerebellar_Hemisphere
EUR-like	ENSG00000146374.13	RSPO3	-2.98465	-0.0580816	0.00283899	0.0658714	Brain_Cerebellar_Hemisphere
EUR-like	ENSG00000136371.10	MTHFS	2.9827	0.0324595	0.0028572	0.0660267	Brain_Cerebellar_Hemisphere
EUR-like	ENSG00000178460.17	MCMDC2	2.98	0.0902672	0.00288252	0.0663444	Brain_Cerebellar_Hemisphere
EUR-like	ENSG00000147592.8	LACTB2	2.97031	0.0486634	0.00297503	0.0681995	Brain_Cerebellar_Hemisphere
EUR-like	ENSG00000244462.7	RBM12	-2.96873	-0.0598613	0.00299038	0.0682783	Brain_Cerebellar_Hemisphere
EUR-like	ENSG00000118579.12	MED28	2.9609	0.0694188	0.00306739	0.0697588	Brain_Cerebellar_Hemisphere
EUR-like	ENSG00000273142.1	RP11-458F8.4	2.95962	0.0368323	0.00308023	0.0697738	Brain_Cerebellar_Hemisphere
EUR-like	ENSG00000105538.9	RASIP1	-2.95833	-0.0417153	0.00309314	0.0697904	Brain_Cerebellar_Hemisphere
EUR-like	ENSG00000101204.16	CHRNA4	-2.9565	-0.0109675	0.00311148	0.069929	Brain_Cerebellar_Hemisphere
EUR-like	ENSG00000237021.2	RP3-486I3.7	-2.95363	-0.0205784	0.00314055	0.0703067	Brain_Cerebellar_Hemisphere
EUR-like	ENSG00000035928.15	RFC1	-2.95179	-0.081603	0.00315934	0.0703168	Brain_Cerebellar_Hemisphere
EUR-like	ENSG00000198373.12	WWP2	-2.94977	-0.0581022	0.00318011	0.0703168	Brain_Cerebellar_Hemisphere
EUR-like	ENSG00000233056.2	ERVH48-1	-2.94887	-0.0495723	0.00318942	0.0703168	Brain_Cerebellar_Hemisphere
EUR-like	ENSG00000124713.5	GNMT	-2.94699	-0.0225085	0.00320885	0.0703168	Brain_Cerebellar_Hemisphere
EUR-like	ENSG00000166603.4	MC4R	-2.94622	-0.0132141	0.00321685	0.0703168	Brain_Cerebellar_Hemisphere
EUR-like	ENSG00000168827.14	GFM1	-2.94568	-0.0227778	0.0032225	0.0703168	Brain_Cerebellar_Hemisphere
EUR-like	ENSG00000068745.14	IP6K2	2.94525	0.0499991	0.00322689	0.0703168	Brain_Cerebellar_Hemisphere
EUR-like	ENSG00000138095.18	LRPPRC	-2.94407	-0.0881603	0.00323922	0.0703181	Brain_Cerebellar_Hemisphere
EUR-like	ENSG00000166405.14	RIC3	-2.93081	-0.0232969	0.00338079	0.0731143	Brain_Cerebellar_Hemisphere
EUR-like	ENSG00000166582.9	CENPV	2.92801	0.0325205	0.00341139	0.0732552	Brain_Cerebellar_Hemisphere
EUR-like	ENSG00000271576.1	RP11-486G15.2	-2.92524	-0.0800634	0.00344193	0.0732552	Brain_Cerebellar_Hemisphere
EUR-like	ENSG00000100714.15	MTHFD1	-2.92455	-0.0444582	0.00344954	0.0732552	Brain_Cerebellar_Hemisphere
EUR-like	ENSG00000272130.1	RP11-360I2.1	-2.92323	-0.0163657	0.00346422	0.0732552	Brain_Cerebellar_Hemisphere
EUR-like	ENSG00000174473.15	GALNTL6	2.92129	0.0753026	0.00348581	0.0732552	Brain_Cerebellar_Hemisphere
EUR-like	ENSG00000111817.16	DSE	2.9208	0.0417093	0.00349139	0.0732552	Brain_Cerebellar_Hemisphere
EUR-like	ENSG00000198598.6	MMP17	2.92048	0.0756706	0.00349496	0.0732552	Brain_Cerebellar_Hemisphere
EUR-like	ENSG00000172239.13	PAIP1	-2.92032	-0.0750341	0.00349677	0.0732552	Brain_Cerebellar_Hemisphere
EUR-like	ENSG00000169629.11	RGPD8	-2.91905	-0.0133566	0.00351099	0.0732552	Brain_Cerebellar_Hemisphere
EUR-like	ENSG00000270093.1	AP000473.8	2.91868	0.103329	0.00351512	0.0732552	Brain_Cerebellar_Hemisphere
EUR-like	ENSG00000059691.11	GATB	2.91535	0.0307041	0.00355288	0.0737738	Brain_Cerebellar_Hemisphere
EUR-like	ENSG00000205250.8	E2F4	2.9131	0.0767782	0.00357855	0.0740386	Brain_Cerebellar_Hemisphere
EUR-like	ENSG00000088876.11	ZNF343	2.90912	0.0499762	0.00362444	0.0745031	Brain_Cerebellar_Hemisphere
EUR-like	ENSG00000182919.14	C11orf54	-2.9089	-0.0494099	0.00362701	0.0745031	Brain_Cerebellar_Hemisphere
EUR-like	ENSG00000135454.13	B4GALNT1	2.90596	0.0973162	0.00366133	0.0749395	Brain_Cerebellar_Hemisphere
EUR-like	ENSG00000145730.20	PAM	-2.90093	-0.0162381	0.00372059	0.0758815	Brain_Cerebellar_Hemisphere
EUR-like	ENSG00000214113.10	LYRM4	2.89757	0.0318329	0.00376068	0.0764272	Brain_Cerebellar_Hemisphere
EUR-like	ENSG00000167536.13	DHRS13	2.89444	0.0758257	0.0037983	0.0765707	Brain_Cerebellar_Hemisphere
EUR-like	ENSG00000151366.12	NDUFC2	2.89368	0.0231	0.00380752	0.0765707	Brain_Cerebellar_Hemisphere
EUR-like	ENSG00000168397.16	ATG4B	2.89366	0.0611394	0.00380782	0.0765707	Brain_Cerebellar_Hemisphere
EUR-like	ENSG00000121769.7	FABP3	-2.88486	-0.0268932	0.00391587	0.0784681	Brain_Cerebellar_Hemisphere
EUR-like	ENSG00000181315.10	ZNF322	-2.87852	-0.0259587	0.00399549	0.0797844	Brain_Cerebellar_Hemisphere
EUR-like	ENSG00000172992.11	DCAKD	-2.87525	-0.0230781	0.00403708	0.0803351	Brain_Cerebellar_Hemisphere
EUR-like	ENSG00000162650.16	ATXN7L2	-2.86021	-0.0469643	0.00423355	0.0838791	Brain_Cerebellar_Hemisphere
EUR-like	ENSG00000275491.1	LINC01730	2.8594	0.0108405	0.00424445	0.0838791	Brain_Cerebellar_Hemisphere
EUR-like	ENSG00000184922.13	FMNL1	2.8547	0.0206259	0.00430779	0.0848382	Brain_Cerebellar_Hemisphere
EUR-like	ENSG00000241852.9	C8orf58	-2.85215	-0.0750683	0.00434246	0.0851518	Brain_Cerebellar_Hemisphere
EUR-like	ENSG00000153237.17	CCDC148	2.84992	0.0262146	0.00437305	0.0851518	Brain_Cerebellar_Hemisphere
EUR-like	ENSG00000148798.10	INA	-2.84953	-0.0787154	0.00437836	0.0851518	Brain_Cerebellar_Hemisphere
EUR-like	ENSG00000229613.1	LINC01501	2.84874	0.0502616	0.00438921	0.0851518	Brain_Cerebellar_Hemisphere
EUR-like	ENSG00000144040.12	SFXN5	-2.84811	-0.0603259	0.004398	0.0851518	Brain_Cerebellar_Hemisphere
EUR-like	ENSG00000166140.17	ZFYVE19	2.84157	0.0259823	0.00448918	0.0866245	Brain_Cerebellar_Hemisphere
EUR-like	ENSG00000225190.10	PLEKHM1	2.83043	0.01365	0.0046485	0.0890481	Brain_Cerebellar_Hemisphere
EUR-like	ENSG00000082213.17	C5orf22	2.83029	0.109368	0.00465056	0.0890481	Brain_Cerebellar_Hemisphere
EUR-like	ENSG00000139437.17	TCHP	-2.82895	-0.0244018	0.0046701	0.0890481	Brain_Cerebellar_Hemisphere
EUR-like	ENSG00000135823.13	STX6	2.82848	0.0615451	0.00467693	0.0890481	Brain_Cerebellar_Hemisphere
EUR-like	ENSG00000260769.1	RP11-491F9.5	2.82543	0.037415	0.00472178	0.0896044	Brain_Cerebellar_Hemisphere
EUR-like	ENSG00000089220.4	PEBP1	2.82289	0.0404199	0.00475929	0.0898234	Brain_Cerebellar_Hemisphere
EUR-like	ENSG00000234127.8	TRIM26	-2.82253	-0.0254315	0.00476467	0.0898234	Brain_Cerebellar_Hemisphere
EUR-like	ENSG00000123975.4	CKS2	-2.82082	-0.0311289	0.00479013	0.0900072	Brain_Cerebellar_Hemisphere
EUR-like	ENSG00000248533.1	CTD-2130F23.1	-2.81963	-0.0149788	0.00480796	0.0900471	Brain_Cerebellar_Hemisphere
EUR-like	ENSG00000173517.10	PEAK1	-2.81716	-0.0238529	0.00484508	0.0904468	Brain_Cerebellar_Hemisphere
EUR-like	ENSG00000203872.6	C6orf163	-2.81507	-0.0290908	0.00487663	0.0907402	Brain_Cerebellar_Hemisphere
EUR-like	ENSG00000127249.14	ATP13A4	-2.81397	-0.0966765	0.00489343	0.090758	Brain_Cerebellar_Hemisphere
EUR-like	ENSG00000187535.13	IFT140	-2.81252	-0.0518429	0.00491543	0.0907701	Brain_Cerebellar_Hemisphere
EUR-like	ENSG00000275759.1	RP11-131L12.3	-2.81185	-0.0193927	0.00492575	0.0907701	Brain_Cerebellar_Hemisphere
EUR-like	ENSG00000022840.15	RNF10	2.80868	0.144972	0.00497452	0.091375	Brain_Cerebellar_Hemisphere
EUR-like	ENSG00000175906.4	ARL4D	-2.80492	-0.0268667	0.00503296	0.092153	Brain_Cerebellar_Hemisphere
EUR-like	ENSG00000170606.14	HSPA4	-2.80219	-0.0728365	0.00507573	0.0923085	Brain_Cerebellar_Hemisphere
EUR-like	ENSG00000148296.6	SURF6	2.80165	0.0135796	0.00508418	0.0923085	Brain_Cerebellar_Hemisphere
EUR-like	ENSG00000224848.1	RP11-535M15.1	2.8013	0.013593	0.00508977	0.0923085	Brain_Cerebellar_Hemisphere
EUR-like	ENSG00000163281.11	GNPDA2	-2.79965	-0.0352087	0.00511579	0.0924877	Brain_Cerebellar_Hemisphere
EUR-like	ENSG00000164181.13	ELOVL7	2.79686	0.0245192	0.00516012	0.0927666	Brain_Cerebellar_Hemisphere
EUR-like	ENSG00000216921.7	AC131097.4	2.79665	0.0175295	0.00516359	0.0927666	Brain_Cerebellar_Hemisphere
EUR-like	ENSG00000186470.13	BTN3A2	2.78949	0.0157045	0.00527908	0.094545	Brain_Cerebellar_Hemisphere
EUR-like	ENSG00000079257.7	LXN	2.78457	0.0218391	0.00535984	0.0956868	Brain_Cerebellar_Hemisphere
EUR-like	ENSG00000176978.13	DPP7	-2.78358	-0.0509639	0.00537622	0.0956868	Brain_Cerebellar_Hemisphere
EUR-like	ENSG00000188677.14	PARVB	-2.77285	-0.0130165	0.00555679	0.0985943	Brain_Cerebellar_Hemisphere
EUR-like	ENSG00000171056.7	SOX7	-2.77044	-0.042377	0.00559805	0.0987502	Brain_Cerebellar_Hemisphere
EUR-like	ENSG00000197381.15	ADARB1	2.76996	0.0307547	0.00560635	0.0987502	Brain_Cerebellar_Hemisphere
EUR-like	ENSG00000096063.15	SRPK1	2.76932	0.0904327	0.00561727	0.0987502	Brain_Cerebellar_Hemisphere
EUR-like	ENSG00000197959.13	DNM3	-2.76638	-0.0245561	0.00566827	0.0989653	Brain_Cerebellar_Hemisphere
EUR-like	ENSG00000106080.10	FKBP14	-2.76559	-0.0512089	0.00568201	0.0989653	Brain_Cerebellar_Hemisphere
EUR-like	ENSG00000198515.13	CNGA1	-2.76464	-0.0267589	0.00569861	0.0989653	Brain_Cerebellar_Hemisphere
EUR-like	ENSG00000054967.12	RELT	2.76359	0.0491997	0.00571699	0.0989653	Brain_Cerebellar_Hemisphere
EUR-like	ENSG00000013573.16	DDX11	2.76354	0.00831151	0.00571778	0.0989653	Brain_Cerebellar_Hemisphere
EUR-like	ENSG00000165072.9	MAMDC2	2.76267	0.05949	0.00573311	0.0989653	Brain_Cerebellar_Hemisphere
EUR-like	ENSG00000144285.17	SCN1A	2.76004	0.0413453	0.00577948	0.099466	Brain_Cerebellar_Hemisphere
EUR-like	ENSG00000164989.16	CCDC171	-2.7589	-0.0232087	0.00579957	0.099513	Brain_Cerebellar_Hemisphere
EUR-like	ENSG00000168116.13	KIAA1586	2.75764	0.0433657	0.00582202	0.0996	Brain_Cerebellar_Hemisphere
EUR-like	ENSG00000173801.16	JUP	-2.75637	-0.0396733	0.00584475	0.0996913	Brain_Cerebellar_Hemisphere
EUR-like	ENSG00000229654.1	RP1-60O19.2	-2.75375	-0.0170437	0.0058917	0.100166	Brain_Cerebellar_Hemisphere
EUR-like	ENSG00000240859.1	AC093627.10	2.75155	0.0450746	0.00593139	0.100166	Brain_Cerebellar_Hemisphere
EUR-like	ENSG00000163050.16	COQ8A	2.75057	0.0345753	0.00594919	0.100166	Brain_Cerebellar_Hemisphere
EUR-like	ENSG00000151655.18	ITIH2	-2.74936	-0.0358794	0.00597123	0.100166	Brain_Cerebellar_Hemisphere
EUR-like	ENSG00000241043.1	GVQW1	2.74854	0.0120841	0.00598615	0.100166	Brain_Cerebellar_Hemisphere
EUR-like	ENSG00000267002.2	RP11-242D8.1	-2.74826	-0.0323284	0.00599131	0.100166	Brain_Cerebellar_Hemisphere
EUR-like	ENSG00000177614.10	PGBD5	2.74806	0.0250472	0.00599495	0.100166	Brain_Cerebellar_Hemisphere
EUR-like	ENSG00000148843.13	PDCD11	2.74564	0.0503154	0.00603935	0.100615	Brain_Cerebellar_Hemisphere
EUR-like	ENSG00000198231.12	DDX42	2.74377	0.0273703	0.00607377	0.100895	Brain_Cerebellar_Hemisphere
EUR-like	ENSG00000176956.12	LY6H	2.74081	0.0245711	0.00612887	0.101516	Brain_Cerebellar_Hemisphere
EUR-like	ENSG00000221829.9	FANCG	-2.73685	-0.0350589	0.00620314	0.10245	Brain_Cerebellar_Hemisphere
EUR-like	ENSG00000054219.10	LY75	2.73581	0.0303036	0.00622276	0.102479	Brain_Cerebellar_Hemisphere
EUR-like	ENSG00000128285.4	MCHR1	2.73089	0.0308102	0.00631642	0.102884	Brain_Cerebellar_Hemisphere
EUR-like	ENSG00000113048.16	MRPS27	2.73068	0.0210521	0.00632029	0.102884	Brain_Cerebellar_Hemisphere
EUR-like	ENSG00000204371.11	EHMT2	-2.73014	-0.107534	0.00633077	0.102884	Brain_Cerebellar_Hemisphere
EUR-like	ENSG00000067596.10	DHX8	-2.72919	-0.077077	0.00634909	0.102884	Brain_Cerebellar_Hemisphere
EUR-like	ENSG00000227888.4	FAM66A	2.72834	0.0197332	0.00636544	0.102884	Brain_Cerebellar_Hemisphere
EUR-like	ENSG00000272871.1	RP11-408A13.4	2.7274	0.0261929	0.00638355	0.102884	Brain_Cerebellar_Hemisphere
EUR-like	ENSG00000169220.17	RGS14	2.72716	0.0390419	0.00638814	0.102884	Brain_Cerebellar_Hemisphere
EUR-like	ENSG00000152910.18	CNTNAP4	2.72702	0.0336994	0.00639098	0.102884	Brain_Cerebellar_Hemisphere
EUR-like	ENSG00000261478.1	RP11-429B14.4	2.72323	0.016167	0.00646478	0.103781	Brain_Cerebellar_Hemisphere
EUR-like	ENSG00000160200.17	CBS	-2.72163	-0.0117202	0.00649602	0.103991	Brain_Cerebellar_Hemisphere
EUR-like	ENSG00000110958.15	PTGES3	2.71891	0.176004	0.00654965	0.10421	Brain_Cerebellar_Hemisphere
EUR-like	ENSG00000267260.1	CTD-2162K18.4	-2.71747	-0.017589	0.00657823	0.10421	Brain_Cerebellar_Hemisphere
EUR-like	ENSG00000244005.12	NFS1	-2.71737	-0.0654059	0.00658037	0.10421	Brain_Cerebellar_Hemisphere
EUR-like	ENSG00000250565.6	ATP6V1E2	-2.71726	-0.055001	0.00658243	0.10421	Brain_Cerebellar_Hemisphere
EUR-like	ENSG00000260176.1	CTD-3126B10.4	-2.71351	-0.0173168	0.00665754	0.105108	Brain_Cerebellar_Hemisphere
EUR-like	ENSG00000010165.19	METTL13	2.71142	0.0530323	0.0066995	0.10548	Brain_Cerebellar_Hemisphere
EUR-like	ENSG00000113734.17	BNIP1	-2.70674	-0.0336463	0.00679466	0.106459	Brain_Cerebellar_Hemisphere
EUR-like	ENSG00000184949.15	FAM227A	-2.70653	-0.0295303	0.00679898	0.106459	Brain_Cerebellar_Hemisphere
EUR-like	ENSG00000196653.11	ZNF502	-2.70563	-0.025379	0.0068174	0.106459	Brain_Cerebellar_Hemisphere
EUR-like	ENSG00000188554.13	NBR1	-2.7021	-0.0335117	0.00689038	0.107085	Brain_Cerebellar_Hemisphere
EUR-like	ENSG00000025293.16	PHF20	2.70188	0.10403	0.00689483	0.107085	Brain_Cerebellar_Hemisphere
EUR-like	ENSG00000063046.17	EIF4B	2.70033	0.0461647	0.006927	0.107294	Brain_Cerebellar_Hemisphere
EUR-like	ENSG00000231256.7	C17orf105	-2.69929	-0.024828	0.00694877	0.107341	Brain_Cerebellar_Hemisphere
EUR-like	ENSG00000253704.1	RP11-267M23.4	-2.69117	-0.0197614	0.00712011	0.1095	Brain_Cerebellar_Hemisphere
EUR-like	ENSG00000267939.1	CTD-2325M2.1	2.69063	0.0282432	0.00713183	0.1095	Brain_Cerebellar_Hemisphere
EUR-like	ENSG00000105519.15	CAPS	-2.68997	-0.0307454	0.00714591	0.1095	Brain_Cerebellar_Hemisphere
EUR-like	ENSG00000108830.9	RND2	2.68838	0.0596266	0.00718001	0.109594	Brain_Cerebellar_Hemisphere
EUR-like	ENSG00000132432.13	SEC61G	-2.6879	-0.0332494	0.00719025	0.109594	Brain_Cerebellar_Hemisphere
EUR-like	ENSG00000174514.12	MFSD4A	2.68644	0.0233942	0.00722178	0.109783	Brain_Cerebellar_Hemisphere
EUR-like	ENSG00000136436.14	CALCOCO2	2.67779	0.0226218	0.00741097	0.112333	Brain_Cerebellar_Hemisphere
EUR-like	ENSG00000114857.17	NKTR	2.67699	0.105963	0.00742873	0.112333	Brain_Cerebellar_Hemisphere
EUR-like	ENSG00000196588.14	MKL1	2.67606	0.0271032	0.00744943	0.112349	Brain_Cerebellar_Hemisphere
EUR-like	ENSG00000159658.10	EFCAB14	-2.67226	-0.028151	0.00753431	0.113331	Brain_Cerebellar_Hemisphere
EUR-like	ENSG00000167037.18	SGSM1	2.66941	0.0155028	0.00759851	0.113944	Brain_Cerebellar_Hemisphere
EUR-like	ENSG00000203705.10	TATDN3	-2.66869	-0.0263506	0.00761481	0.113944	Brain_Cerebellar_Hemisphere
EUR-like	ENSG00000197586.12	ENTPD6	-2.66663	-0.017727	0.00766149	0.114344	Brain_Cerebellar_Hemisphere
EUR-like	ENSG00000080345.17	RIF1	-2.66413	-0.0561562	0.00771887	0.114901	Brain_Cerebellar_Hemisphere
EUR-like	ENSG00000225830.12	ERCC6	2.65641	0.0385817	0.00789772	0.116976	Brain_Cerebellar_Hemisphere
EUR-like	ENSG00000113593.11	PPWD1	2.65571	0.0343956	0.00791411	0.116976	Brain_Cerebellar_Hemisphere
EUR-like	ENSG00000100359.20	SGSM3	2.65548	0.0317819	0.00791949	0.116976	Brain_Cerebellar_Hemisphere
EUR-like	ENSG00000118596.11	SLC16A7	2.65276	0.0568722	0.00798372	0.117412	Brain_Cerebellar_Hemisphere
EUR-like	ENSG00000149541.9	B3GAT3	-2.65249	-0.220012	0.00798997	0.117412	Brain_Cerebellar_Hemisphere
EUR-like	ENSG00000115266.11	APC2	2.65102	0.0172122	0.00802488	0.117623	Brain_Cerebellar_Hemisphere
EUR-like	ENSG00000160710.15	ADAR	2.64924	0.0853927	0.00806725	0.117878	Brain_Cerebellar_Hemisphere
EUR-like	ENSG00000112624.12	GLTSCR1L	2.64857	0.0947677	0.0080834	0.117878	Brain_Cerebellar_Hemisphere
EUR-like	ENSG00000131480.8	AOC2	-2.64479	-0.0727402	0.00817427	0.1189	Brain_Cerebellar_Hemisphere
EUR-like	ENSG00000106609.16	TMEM248	-2.64088	-0.0838688	0.008269	0.119711	Brain_Cerebellar_Hemisphere
EUR-like	ENSG00000176623.11	RMDN1	2.64073	0.0161693	0.0082728	0.119711	Brain_Cerebellar_Hemisphere
EUR-like	ENSG00000088179.8	PTPN4	2.6386	0.0850647	0.00832499	0.119711	Brain_Cerebellar_Hemisphere
EUR-like	ENSG00000167272.10	POP5	2.63818	0.0248087	0.00833528	0.119711	Brain_Cerebellar_Hemisphere
EUR-like	ENSG00000100612.13	DHRS7	2.63772	0.0612781	0.00834651	0.119711	Brain_Cerebellar_Hemisphere
EUR-like	ENSG00000135519.6	KCNH3	2.63736	0.0214846	0.00835536	0.119711	Brain_Cerebellar_Hemisphere
EUR-like	ENSG00000177946.5	CENPBD1	-2.63553	-0.0252363	0.0084007	0.120061	Brain_Cerebellar_Hemisphere
EUR-like	ENSG00000154188.9	ANGPT1	2.63453	0.0290897	0.00842547	0.120115	Brain_Cerebellar_Hemisphere
EUR-like	ENSG00000005884.17	ITGA3	-2.6331	-0.0319682	0.00846085	0.12032	Brain_Cerebellar_Hemisphere
EUR-like	ENSG00000151806.13	GUF1	2.63076	0.0221525	0.00851938	0.120853	Brain_Cerebellar_Hemisphere
EUR-like	ENSG00000003056.7	M6PR	2.6237	0.0699507	0.00869803	0.123082	Brain_Cerebellar_Hemisphere
EUR-like	ENSG00000131471.6	AOC3	-2.62041	-0.0650562	0.00878237	0.123743	Brain_Cerebellar_Hemisphere
EUR-like	ENSG00000064989.12	CALCRL	-2.6202	-0.0514344	0.00878787	0.123743	Brain_Cerebellar_Hemisphere
EUR-like	ENSG00000174233.11	ADCY6	2.61863	0.0622923	0.00882834	0.124008	Brain_Cerebellar_Hemisphere
EUR-like	ENSG00000165868.13	HSPA12A	2.61649	0.0320167	0.00888403	0.124485	Brain_Cerebellar_Hemisphere
EUR-like	ENSG00000179111.8	HES7	2.61456	0.093908	0.00893425	0.124883	Brain_Cerebellar_Hemisphere
EUR-like	ENSG00000133661.15	SFTPD	-2.6107	-0.0224108	0.0090357	0.125994	Brain_Cerebellar_Hemisphere
EUR-like	ENSG00000138686.9	BBS7	2.60707	0.0544988	0.00913196	0.127027	Brain_Cerebellar_Hemisphere
EUR-like	ENSG00000176945.16	MUC20	2.60521	0.0170273	0.00918193	0.127413	Brain_Cerebellar_Hemisphere
EUR-like	ENSG00000178462.11	TUBAL3	-2.60318	-0.040039	0.00923623	0.127618	Brain_Cerebellar_Hemisphere
EUR-like	ENSG00000147679.11	UTP23	2.603	0.0433488	0.00924126	0.127618	Brain_Cerebellar_Hemisphere
EUR-like	ENSG00000259839.1	RP11-491F9.6	2.5984	0.0306023	0.00936591	0.128788	Brain_Cerebellar_Hemisphere
EUR-like	ENSG00000253678.1	RP11-981G7.3	2.59822	0.0158113	0.00937091	0.128788	Brain_Cerebellar_Hemisphere
EUR-like	ENSG00000065989.15	PDE4A	2.59647	0.0543427	0.00941867	0.129001	Brain_Cerebellar_Hemisphere
EUR-like	ENSG00000139537.10	CCDC65	-2.59601	-0.0148174	0.00943141	0.129001	Brain_Cerebellar_Hemisphere
EUR-like	ENSG00000251247.10	ZNF345	2.59072	0.0434095	0.00957753	0.130688	Brain_Cerebellar_Hemisphere
EUR-like	ENSG00000183317.16	EPHA10	-2.5825	-0.0505881	0.00980875	0.133525	Brain_Cerebellar_Hemisphere
EUR-like	ENSG00000125520.13	SLC2A4RG	2.57774	0.0642066	0.00994494	0.135058	Brain_Cerebellar_Hemisphere
EUR-like	ENSG00000138756.17	BMP2K	2.57497	0.130857	0.0100248	0.135326	Brain_Cerebellar_Hemisphere
EUR-like	ENSG00000069275.12	NUCKS1	-2.5749	-0.0902167	0.0100269	0.135326	Brain_Cerebellar_Hemisphere
EUR-like	ENSG00000107566.13	ERLIN1	-2.57404	-0.0876533	0.0100517	0.135326	Brain_Cerebellar_Hemisphere
EUR-like	ENSG00000160191.17	PDE9A	2.57379	0.0427821	0.0100592	0.135326	Brain_Cerebellar_Hemisphere
EUR-like	ENSG00000215012.8	C22orf29	2.57136	0.0448608	0.0101301	0.135766	Brain_Cerebellar_Hemisphere
EUR-like	ENSG00000115073.7	ACTR1B	2.57103	0.0133954	0.0101398	0.135766	Brain_Cerebellar_Hemisphere
EUR-like	ENSG00000154930.14	ACSS1	-2.56922	-0.023589	0.0101929	0.135766	Brain_Cerebellar_Hemisphere
EUR-like	ENSG00000269486.2	CTC-360G5.9	-2.56833	-0.0194904	0.0102191	0.135766	Brain_Cerebellar_Hemisphere
EUR-like	ENSG00000204536.13	CCHCR1	-2.56824	-0.0229467	0.0102216	0.135766	Brain_Cerebellar_Hemisphere
EUR-like	ENSG00000129925.10	TMEM8A	2.5676	0.0115021	0.0102405	0.135766	Brain_Cerebellar_Hemisphere
EUR-like	ENSG00000138772.12	ANXA3	2.5667	0.0341376	0.0102673	0.135766	Brain_Cerebellar_Hemisphere
EUR-like	ENSG00000272630.1	RP11-344N10.5	-2.56504	-0.0170333	0.0103164	0.135766	Brain_Cerebellar_Hemisphere
EUR-like	ENSG00000011021.21	CLCN6	2.56458	0.0407365	0.01033	0.135766	Brain_Cerebellar_Hemisphere
EUR-like	ENSG00000138175.8	ARL3	2.56331	0.0363969	0.010368	0.135766	Brain_Cerebellar_Hemisphere
EUR-like	ENSG00000185261.14	KIAA0825	2.56322	0.0212698	0.0103706	0.135766	Brain_Cerebellar_Hemisphere
EUR-like	ENSG00000103111.14	MON1B	2.56304	0.022299	0.0103761	0.135766	Brain_Cerebellar_Hemisphere
EUR-like	ENSG00000085788.13	DDHD2	-2.56175	-0.066326	0.0104146	0.135937	Brain_Cerebellar_Hemisphere
EUR-like	ENSG00000183172.8	SMDT1	2.56102	0.0153577	0.0104366	0.135937	Brain_Cerebellar_Hemisphere
EUR-like	ENSG00000171443.6	ZNF524	2.55898	0.0801544	0.0104981	0.136161	Brain_Cerebellar_Hemisphere
EUR-like	ENSG00000100075.9	SLC25A1	2.55887	0.189632	0.0105013	0.136161	Brain_Cerebellar_Hemisphere
EUR-like	ENSG00000101017.13	CD40	-2.55672	-0.019715	0.0105664	0.136695	Brain_Cerebellar_Hemisphere
EUR-like	ENSG00000198046.11	ZNF667	-2.54694	-0.0223687	0.0108671	0.140269	Brain_Cerebellar_Hemisphere
EUR-like	ENSG00000108883.12	EFTUD2	2.54332	0.0359065	0.0109805	0.141415	Brain_Cerebellar_Hemisphere
EUR-like	ENSG00000111801.15	BTN3A3	-2.54193	-0.0100725	0.0110241	0.141658	Brain_Cerebellar_Hemisphere
EUR-like	ENSG00000162757.4	C1orf74	-2.53822	-0.0185527	0.0111419	0.142851	Brain_Cerebellar_Hemisphere
EUR-like	ENSG00000100330.15	MTMR3	-2.53655	-0.0522774	0.011195	0.142932	Brain_Cerebellar_Hemisphere
EUR-like	ENSG00000179918.18	SEPHS2	-2.53586	-0.135161	0.0112172	0.142932	Brain_Cerebellar_Hemisphere
EUR-like	ENSG00000142937.11	RPS8	2.53534	0.0647352	0.0112339	0.142932	Brain_Cerebellar_Hemisphere
EUR-like	ENSG00000113812.13	ACTR8	2.5349	0.0397002	0.011248	0.142932	Brain_Cerebellar_Hemisphere
EUR-like	ENSG00000237541.3	HLA-DQA2	2.53316	0.0101072	0.0113039	0.143324	Brain_Cerebellar_Hemisphere
EUR-like	ENSG00000013503.9	POLR3B	-2.53137	-0.0761728	0.011362	0.143742	Brain_Cerebellar_Hemisphere
EUR-like	ENSG00000276073.1	RP5-1125A11.7	-2.52736	-0.021061	0.0114923	0.145071	Brain_Cerebellar_Hemisphere
EUR-like	ENSG00000162852.13	CNST	2.52582	0.0543089	0.011543	0.145391	Brain_Cerebellar_Hemisphere
EUR-like	ENSG00000187954.12	CYHR1	2.52404	0.0588649	0.0116014	0.145806	Brain_Cerebellar_Hemisphere
EUR-like	ENSG00000171206.13	TRIM8	2.52285	0.0518158	0.0116407	0.14598	Brain_Cerebellar_Hemisphere
EUR-like	ENSG00000188573.7	FBLL1	2.51914	0.0283058	0.011764	0.146965	Brain_Cerebellar_Hemisphere
EUR-like	ENSG00000223768.1	LINC00205	-2.51895	-0.0149596	0.0117706	0.146965	Brain_Cerebellar_Hemisphere
EUR-like	ENSG00000104883.7	PEX11G	-2.51455	-0.0380218	0.0119185	0.148489	Brain_Cerebellar_Hemisphere
EUR-like	ENSG00000259495.2	RP11-210M15.2	-2.51285	-0.0357962	0.011976	0.148882	Brain_Cerebellar_Hemisphere
EUR-like	ENSG00000112796.9	ENPP5	-2.51106	-0.0152869	0.0120368	0.149314	Brain_Cerebellar_Hemisphere
EUR-like	ENSG00000141013.16	GAS8	-2.5099	-0.00948745	0.0120767	0.149485	Brain_Cerebellar_Hemisphere
EUR-like	ENSG00000122642.10	FKBP9	2.50839	0.0231471	0.0121283	0.1498	Brain_Cerebellar_Hemisphere
EUR-like	ENSG00000136573.12	BLK	2.5076	0.0529249	0.0121554	0.149811	Brain_Cerebellar_Hemisphere
EUR-like	ENSG00000164068.15	RNF123	2.50096	0.0305977	0.0123857	0.151978	Brain_Cerebellar_Hemisphere
EUR-like	ENSG00000182400.14	TRAPPC6B	-2.50064	-0.065818	0.012397	0.151978	Brain_Cerebellar_Hemisphere
EUR-like	ENSG00000100219.16	XBP1	-2.50025	-0.0346361	0.0124107	0.151978	Brain_Cerebellar_Hemisphere
EUR-like	ENSG00000176386.8	CDC26	-2.49834	-0.0320743	0.0124778	0.152266	Brain_Cerebellar_Hemisphere
EUR-like	ENSG00000162194.12	LBHD1	-2.49712	-0.0183593	0.0125207	0.152266	Brain_Cerebellar_Hemisphere
EUR-like	ENSG00000161265.14	U2AF1L4	-2.49682	-0.0224791	0.0125313	0.152266	Brain_Cerebellar_Hemisphere
EUR-like	ENSG00000005379.15	TSPOAP1	2.49623	0.0210661	0.0125522	0.152266	Brain_Cerebellar_Hemisphere
EUR-like	ENSG00000115423.18	DNAH6	-2.49581	-0.013294	0.012567	0.152266	Brain_Cerebellar_Hemisphere
EUR-like	ENSG00000083444.16	PLOD1	2.49502	0.0331414	0.0125949	0.152282	Brain_Cerebellar_Hemisphere
EUR-like	ENSG00000281538.1	RP4-669P10.20	2.49335	0.0109178	0.0126544	0.152679	Brain_Cerebellar_Hemisphere
EUR-like	ENSG00000274918.1	RP11-54G14.1	-2.49006	-0.0220486	0.012772	0.153774	Brain_Cerebellar_Hemisphere
EUR-like	ENSG00000174373.16	RALGAPA1	-2.4891	-0.0470229	0.0128068	0.15387	Brain_Cerebellar_Hemisphere
EUR-like	ENSG00000204084.12	INPP5B	-2.48686	-0.0122879	0.0128877	0.154224	Brain_Cerebellar_Hemisphere
EUR-like	ENSG00000131126.18	TEX101	-2.48679	-0.0803127	0.0128902	0.154224	Brain_Cerebellar_Hemisphere
EUR-like	ENSG00000149089.12	APIP	-2.4827	-0.00828383	0.013039	0.15568	Brain_Cerebellar_Hemisphere
EUR-like	ENSG00000197142.10	ACSL5	2.48131	0.0319181	0.0130899	0.155744	Brain_Cerebellar_Hemisphere
EUR-like	ENSG00000188997.7	KCTD21	2.48107	0.0136779	0.0130987	0.155744	Brain_Cerebellar_Hemisphere
EUR-like	ENSG00000173327.7	MAP3K11	-2.47668	-0.0735476	0.0132609	0.157346	Brain_Cerebellar_Hemisphere
EUR-like	ENSG00000073169.13	SELENOO	-2.47284	-0.049556	0.0134044	0.15872	Brain_Cerebellar_Hemisphere
EUR-like	ENSG00000198468.7	FLVCR1-AS1	-2.46773	-0.0093055	0.0135972	0.160672	Brain_Cerebellar_Hemisphere
EUR-like	ENSG00000185269.11	NOTUM	2.46515	0.0216033	0.0136957	0.161502	Brain_Cerebellar_Hemisphere
EUR-like	ENSG00000160972.9	PPP1R16A	2.46322	0.117457	0.0137695	0.162039	Brain_Cerebellar_Hemisphere
EUR-like	ENSG00000168772.10	CXXC4	2.46097	0.0529734	0.0138561	0.16248	Brain_Cerebellar_Hemisphere
EUR-like	ENSG00000111321.10	LTBR	-2.46078	-0.0683727	0.0138636	0.16248	Brain_Cerebellar_Hemisphere
EUR-like	ENSG00000173744.17	AGFG1	-2.45926	-0.0594229	0.0139224	0.162836	Brain_Cerebellar_Hemisphere
EUR-like	ENSG00000087206.16	UIMC1	2.4552	0.0390265	0.0140807	0.164351	Brain_Cerebellar_Hemisphere
EUR-like	ENSG00000273329.1	RP11-448A19.1	2.45038	0.0448527	0.0142705	0.166052	Brain_Cerebellar_Hemisphere
EUR-like	ENSG00000086504.15	MRPL28	-2.45003	-0.129208	0.0142843	0.166052	Brain_Cerebellar_Hemisphere
EUR-like	ENSG00000154330.12	PGM5	-2.44208	-0.0326618	0.0146031	0.169413	Brain_Cerebellar_Hemisphere
EUR-like	ENSG00000114904.12	NEK4	-2.44082	-0.0995326	0.0146541	0.169662	Brain_Cerebellar_Hemisphere
EUR-like	ENSG00000167693.16	NXN	2.43881	0.0891383	0.0147359	0.170265	Brain_Cerebellar_Hemisphere
EUR-like	ENSG00000140832.9	MARVELD3	-2.43485	-0.0153561	0.014898	0.171791	Brain_Cerebellar_Hemisphere
EUR-like	ENSG00000226070.1	RP11-552E20.4	2.43045	0.0281672	0.0150801	0.173542	Brain_Cerebellar_Hemisphere
EUR-like	ENSG00000169085.11	C8orf46	-2.42916	-0.0567419	0.0151337	0.17381	Brain_Cerebellar_Hemisphere
EUR-like	ENSG00000256232.1	RP11-771K4.1	2.4274	0.0367419	0.0152075	0.174308	Brain_Cerebellar_Hemisphere
EUR-like	ENSG00000149300.9	C11orf52	2.42615	0.0257059	0.01526	0.174561	Brain_Cerebellar_Hemisphere
EUR-like	ENSG00000169398.19	PTK2	2.4198	0.0199783	0.015529	0.177285	Brain_Cerebellar_Hemisphere
EUR-like	ENSG00000165912.15	PACSIN3	2.41876	0.0291058	0.0155733	0.177437	Brain_Cerebellar_Hemisphere
EUR-like	ENSG00000262655.3	SPON1	-2.41763	-0.0154636	0.0156221	0.17764	Brain_Cerebellar_Hemisphere
EUR-like	ENSG00000174136.11	RGMB	-2.41441	-0.0213181	0.0157607	0.178543	Brain_Cerebellar_Hemisphere
EUR-like	ENSG00000152467.9	ZSCAN1	2.41434	0.0326521	0.0157639	0.178543	Brain_Cerebellar_Hemisphere
EUR-like	ENSG00000176946.11	THAP4	2.41236	0.130672	0.0158497	0.179161	Brain_Cerebellar_Hemisphere
EUR-like	ENSG00000079277.19	MKNK1	-2.4107	-0.0427837	0.0159221	0.179625	Brain_Cerebellar_Hemisphere
EUR-like	ENSG00000257194.2	RP11-567C2.1	2.40879	0.049054	0.0160053	0.180019	Brain_Cerebellar_Hemisphere
EUR-like	ENSG00000101353.14	MROH8	-2.40833	-0.0185633	0.0160257	0.180019	Brain_Cerebellar_Hemisphere
EUR-like	ENSG00000167523.13	SPATA33	-2.40775	-0.024425	0.0160513	0.180019	Brain_Cerebellar_Hemisphere
EUR-like	ENSG00000095485.16	CWF19L1	-2.40578	-0.0133057	0.0161378	0.180636	Brain_Cerebellar_Hemisphere
EUR-like	ENSG00000183401.11	CCDC159	-2.40478	-0.0563979	0.0161822	0.18078	Brain_Cerebellar_Hemisphere
EUR-like	ENSG00000139531.12	SUOX	2.40345	0.0218371	0.016241	0.181084	Brain_Cerebellar_Hemisphere
EUR-like	ENSG00000237638.1	AC007386.2	2.4019	0.025614	0.01631	0.1815	Brain_Cerebellar_Hemisphere
EUR-like	ENSG00000134222.16	PSRC1	2.4005	0.0447324	0.0163728	0.181524	Brain_Cerebellar_Hemisphere
EUR-like	ENSG00000160326.13	SLC2A6	-2.40044	-0.0619277	0.0163755	0.181524	Brain_Cerebellar_Hemisphere
EUR-like	ENSG00000147576.15	ADHFE1	2.39945	0.0144577	0.0164196	0.181573	Brain_Cerebellar_Hemisphere
EUR-like	ENSG00000185294.6	SPPL2C	-2.39892	-0.0175864	0.0164433	0.181573	Brain_Cerebellar_Hemisphere
EUR-like	ENSG00000090857.13	PDPR	2.39681	0.0591199	0.0165383	0.182271	Brain_Cerebellar_Hemisphere
EUR-like	ENSG00000104412.7	EMC2	-2.39334	-0.0305525	0.0166958	0.183654	Brain_Cerebellar_Hemisphere
EUR-like	ENSG00000255529.7	POLR2M	-2.38969	-0.0488529	0.0168625	0.18484	Brain_Cerebellar_Hemisphere
EUR-like	ENSG00000102890.14	ELMO3	2.38957	0.0106858	0.0168682	0.18484	Brain_Cerebellar_Hemisphere
EUR-like	ENSG00000013523.9	ANGEL1	2.38809	0.0781144	0.0169361	0.185231	Brain_Cerebellar_Hemisphere
EUR-like	ENSG00000242372.6	EIF6	-2.38433	-0.0631753	0.0171102	0.186778	Brain_Cerebellar_Hemisphere
EUR-like	ENSG00000147457.13	CHMP7	-2.38176	-0.0287105	0.0172303	0.187158	Brain_Cerebellar_Hemisphere
EUR-like	ENSG00000144647.5	POMGNT2	-2.38149	-0.0500155	0.0172426	0.187158	Brain_Cerebellar_Hemisphere
EUR-like	ENSG00000138078.15	PREPL	-2.38058	-0.0751935	0.0172855	0.187158	Brain_Cerebellar_Hemisphere
EUR-like	ENSG00000156564.8	LRFN2	2.38043	0.0128063	0.0172927	0.187158	Brain_Cerebellar_Hemisphere
EUR-like	ENSG00000116199.11	FAM20B	-2.37935	-0.0346489	0.0173432	0.187158	Brain_Cerebellar_Hemisphere
EUR-like	ENSG00000156574.9	NODAL	2.37932	0.0416915	0.0173448	0.187158	Brain_Cerebellar_Hemisphere
EUR-like	ENSG00000117569.18	PTBP2	2.3787	0.047005	0.0173736	0.187158	Brain_Cerebellar_Hemisphere
EUR-like	ENSG00000168393.12	DTYMK	2.37308	0.0406481	0.0176405	0.189676	Brain_Cerebellar_Hemisphere
EUR-like	ENSG00000124587.13	PEX6	2.37072	0.0298142	0.0177535	0.190124	Brain_Cerebellar_Hemisphere
EUR-like	ENSG00000178381.11	ZFAND2A	-2.36971	-0.0787403	0.0178022	0.190124	Brain_Cerebellar_Hemisphere
EUR-like	ENSG00000122729.18	ACO1	2.36955	0.0106005	0.0178096	0.190124	Brain_Cerebellar_Hemisphere
EUR-like	ENSG00000133069.15	TMCC2	2.36945	0.0412663	0.0178148	0.190124	Brain_Cerebellar_Hemisphere
EUR-like	ENSG00000172602.9	RND1	-2.36863	-0.0220181	0.0178541	0.19019	Brain_Cerebellar_Hemisphere
EUR-like	ENSG00000157851.16	DPYSL5	2.36623	0.0329608	0.0179705	0.190712	Brain_Cerebellar_Hemisphere
EUR-like	ENSG00000143036.16	SLC44A3	-2.36582	-0.00789199	0.0179904	0.190712	Brain_Cerebellar_Hemisphere
EUR-like	ENSG00000125388.19	GRK4	2.36556	0.0164628	0.018003	0.190712	Brain_Cerebellar_Hemisphere
EUR-like	ENSG00000211456.10	SACM1L	2.3634	0.0518771	0.018108	0.191176	Brain_Cerebellar_Hemisphere
EUR-like	ENSG00000111752.10	PHC1	2.36329	0.0933186	0.0181135	0.191176	Brain_Cerebellar_Hemisphere
EUR-like	ENSG00000183092.16	BEGAIN	-2.3599	-0.0352718	0.0182797	0.192575	Brain_Cerebellar_Hemisphere
EUR-like	ENSG00000126822.16	PLEKHG3	-2.35032	-0.101827	0.0187571	0.196813	Brain_Cerebellar_Hemisphere
EUR-like	ENSG00000170275.14	CRTAP	2.35021	0.0444169	0.0187627	0.196813	Brain_Cerebellar_Hemisphere
EUR-like	ENSG00000162804.13	SNED1	-2.34897	-0.0179504	0.0188256	0.196813	Brain_Cerebellar_Hemisphere
EUR-like	ENSG00000002549.12	LAP3	-2.34853	-0.0378702	0.0188477	0.196813	Brain_Cerebellar_Hemisphere
EUR-like	ENSG00000198912.10	C1orf174	2.34841	0.0114519	0.0188536	0.196813	Brain_Cerebellar_Hemisphere
EUR-like	ENSG00000043514.15	TRIT1	-2.34583	-0.0258334	0.0189847	0.197417	Brain_Cerebellar_Hemisphere
EUR-like	ENSG00000166896.7	ATP23	-2.34576	-0.0194481	0.0189883	0.197417	Brain_Cerebellar_Hemisphere
EUR-like	ENSG00000273659.1	RP11-58C22.2	2.34511	0.0280118	0.0190216	0.197417	Brain_Cerebellar_Hemisphere
EUR-like	ENSG00000164404.8	GDF9	-2.3442	-0.0297881	0.0190681	0.197417	Brain_Cerebellar_Hemisphere
EUR-like	ENSG00000185838.13	GNB1L	-2.34389	-0.0215102	0.0190838	0.197417	Brain_Cerebellar_Hemisphere
EUR-like	ENSG00000163866.8	SMIM12	-2.34198	-0.0277569	0.0191818	0.198074	Brain_Cerebellar_Hemisphere
EUR-like	ENSG00000242419.5	PCDHGC4	-2.33945	-0.0260094	0.0193124	0.199064	Brain_Cerebellar_Hemisphere
EUR-like	ENSG00000245680.9	ZNF585B	2.33505	0.0239103	0.019541	0.201058	Brain_Cerebellar_Hemisphere
EUR-like	ENSG00000126773.12	PCNX4	-2.33241	-0.0189173	0.0196792	0.202117	Brain_Cerebellar_Hemisphere
EUR-like	ENSG00000272994.1	RP11-332H14.2	-2.33162	-0.092835	0.0197209	0.202184	Brain_Cerebellar_Hemisphere
EUR-like	ENSG00000135547.8	HEY2	2.33077	0.0482598	0.0197653	0.202276	Brain_Cerebellar_Hemisphere
EUR-like	ENSG00000152292.16	SH2D6	-2.32559	-0.0074523	0.0200403	0.204726	Brain_Cerebellar_Hemisphere
EUR-like	ENSG00000151779.12	NBAS	-2.32489	-0.0500199	0.0200779	0.204745	Brain_Cerebellar_Hemisphere
EUR-like	ENSG00000213977.7	TAX1BP3	2.32198	0.0906448	0.0202338	0.205244	Brain_Cerebellar_Hemisphere
EUR-like	ENSG00000087299.11	L2HGDH	-2.32177	-0.0539954	0.0202454	0.205244	Brain_Cerebellar_Hemisphere
EUR-like	ENSG00000239697.10	TNFSF12	2.32117	0.0634305	0.0202778	0.205244	Brain_Cerebellar_Hemisphere
EUR-like	ENSG00000153820.12	SPHKAP	-2.32104	-0.0623456	0.0202845	0.205244	Brain_Cerebellar_Hemisphere
EUR-like	ENSG00000065613.13	SLK	2.32065	0.0270427	0.0203059	0.205244	Brain_Cerebellar_Hemisphere
EUR-like	ENSG00000143162.7	CREG1	-2.31937	-0.0346042	0.020375	0.20558	Brain_Cerebellar_Hemisphere
EUR-like	ENSG00000242852.6	ZNF709	-2.31508	-0.0229454	0.0206086	0.207293	Brain_Cerebellar_Hemisphere
EUR-like	ENSG00000105662.15	CRTC1	2.31444	0.129805	0.0206437	0.207293	Brain_Cerebellar_Hemisphere
EUR-like	ENSG00000149735.6	GPHA2	-2.31393	-0.0219688	0.0206718	0.207293	Brain_Cerebellar_Hemisphere
EUR-like	ENSG00000141458.12	NPC1	2.3136	0.0243334	0.0206895	0.207293	Brain_Cerebellar_Hemisphere
EUR-like	ENSG00000094975.13	SUCO	2.31131	0.0449176	0.0208156	0.207994	Brain_Cerebellar_Hemisphere
EUR-like	ENSG00000124508.16	BTN2A2	-2.31101	-0.0272177	0.0208321	0.207994	Brain_Cerebellar_Hemisphere
EUR-like	ENSG00000135472.8	FAIM2	2.30945	0.0978104	0.0209185	0.208494	Brain_Cerebellar_Hemisphere
EUR-like	ENSG00000160055.19	TMEM234	2.30814	0.0773982	0.0209912	0.208761	Brain_Cerebellar_Hemisphere
EUR-like	ENSG00000166169.16	POLL	-2.30766	-0.147886	0.0210182	0.208761	Brain_Cerebellar_Hemisphere
EUR-like	ENSG00000123607.14	TTC21B	-2.30656	-0.0500201	0.0210792	0.209005	Brain_Cerebellar_Hemisphere
EUR-like	ENSG00000006016.10	CRLF1	2.30512	0.037718	0.0211598	0.209081	Brain_Cerebellar_Hemisphere
EUR-like	ENSG00000215712.10	TMEM242	-2.30512	-0.031394	0.0211598	0.209081	Brain_Cerebellar_Hemisphere
EUR-like	ENSG00000148408.12	CACNA1B	2.30026	0.0231518	0.0214335	0.210756	Brain_Cerebellar_Hemisphere
EUR-like	ENSG00000143374.16	TARS2	2.30019	0.0714818	0.0214373	0.210756	Brain_Cerebellar_Hemisphere
EUR-like	ENSG00000084652.15	TXLNA	-2.30015	-0.0738924	0.0214397	0.210756	Brain_Cerebellar_Hemisphere
EUR-like	ENSG00000143320.8	CRABP2	2.29911	0.0240974	0.021499	0.21089	Brain_Cerebellar_Hemisphere
EUR-like	ENSG00000165269.12	AQP7	-2.29861	-0.0199056	0.0215269	0.21089	Brain_Cerebellar_Hemisphere
EUR-like	ENSG00000185033.14	SEMA4B	2.29643	0.0646696	0.0216514	0.211747	Brain_Cerebellar_Hemisphere
EUR-like	ENSG00000266904.5	LINC00663	2.29435	0.0141177	0.0217704	0.212368	Brain_Cerebellar_Hemisphere
EUR-like	ENSG00000268707.1	RP11-247A12.7	2.29403	0.0144025	0.021789	0.212368	Brain_Cerebellar_Hemisphere
EUR-like	ENSG00000236030.1	LINC01036	2.29298	0.0181591	0.0218489	0.212591	Brain_Cerebellar_Hemisphere
EUR-like	ENSG00000166181.12	API5	2.28855	0.0298202	0.0221057	0.214725	Brain_Cerebellar_Hemisphere
EUR-like	ENSG00000272221.1	XXbac-BPG181B23.7	-2.28494	-0.0187158	0.0223164	0.216405	Brain_Cerebellar_Hemisphere
EUR-like	ENSG00000164253.13	WDR41	-2.28364	-0.0186034	0.0223928	0.216779	Brain_Cerebellar_Hemisphere
EUR-like	ENSG00000156042.17	CFAP70	2.28282	0.0234069	0.0224412	0.216881	Brain_Cerebellar_Hemisphere
EUR-like	ENSG00000151208.16	DLG5	-2.27944	-0.0388306	0.0226406	0.217967	Brain_Cerebellar_Hemisphere
EUR-like	ENSG00000205978.5	NYNRIN	2.27933	0.0274708	0.0226474	0.217967	Brain_Cerebellar_Hemisphere
EUR-like	ENSG00000028310.17	BRD9	-2.27899	-0.0234252	0.0226676	0.217967	Brain_Cerebellar_Hemisphere
EUR-like	ENSG00000137135.17	ARHGEF39	-2.27766	-0.023306	0.0227468	0.218362	Brain_Cerebellar_Hemisphere
EUR-like	ENSG00000127578.6	WFIKKN1	-2.27606	-0.0200618	0.0228423	0.218471	Brain_Cerebellar_Hemisphere
EUR-like	ENSG00000126005.16	MMP24-AS1	-2.27593	-0.0201191	0.0228501	0.218471	Brain_Cerebellar_Hemisphere
EUR-like	ENSG00000112130.16	RNF8	-2.27556	-0.03687	0.0228726	0.218471	Brain_Cerebellar_Hemisphere
EUR-like	ENSG00000117280.12	RAB29	2.2744	0.0240616	0.0229417	0.218767	Brain_Cerebellar_Hemisphere
EUR-like	ENSG00000081059.19	TCF7	2.27241	0.0162307	0.0230615	0.219232	Brain_Cerebellar_Hemisphere
EUR-like	ENSG00000033327.12	GAB2	2.27173	0.0194469	0.0231027	0.219232	Brain_Cerebellar_Hemisphere
EUR-like	ENSG00000144152.12	FBLN7	-2.27169	-0.019858	0.0231053	0.219232	Brain_Cerebellar_Hemisphere
EUR-like	ENSG00000108828.15	VAT1	-2.26761	-0.0412881	0.0233532	0.221219	Brain_Cerebellar_Hemisphere
EUR-like	ENSG00000090487.10	SPG21	2.26634	0.0212983	0.0234308	0.221588	Brain_Cerebellar_Hemisphere
EUR-like	ENSG00000204991.10	SPIRE2	-2.2654	-0.0269428	0.0234883	0.221765	Brain_Cerebellar_Hemisphere
EUR-like	ENSG00000217702.2	RP11-287D1.4	-2.26402	-0.0105888	0.0235728	0.222197	Brain_Cerebellar_Hemisphere
EUR-like	ENSG00000118690.12	ARMC2	-2.26295	-0.0217781	0.0236386	0.222451	Brain_Cerebellar_Hemisphere
EUR-like	ENSG00000145979.17	TBC1D7	2.26033	0.0136165	0.0238006	0.223608	Brain_Cerebellar_Hemisphere
EUR-like	ENSG00000078328.19	RBFOX1	2.25387	0.0280288	0.0242045	0.226983	Brain_Cerebellar_Hemisphere
EUR-like	ENSG00000136014.11	USP44	-2.25332	-0.0271083	0.024239	0.226983	Brain_Cerebellar_Hemisphere
EUR-like	ENSG00000274750.2	HIST1H3E	-2.25043	-0.0299036	0.0244219	0.228161	Brain_Cerebellar_Hemisphere
EUR-like	ENSG00000080819.6	CPOX	-2.25007	-0.0434799	0.0244444	0.228161	Brain_Cerebellar_Hemisphere
EUR-like	ENSG00000239732.3	TLR9	2.24651	0.024247	0.0246712	0.229904	Brain_Cerebellar_Hemisphere
EUR-like	ENSG00000114744.8	COMMD2	2.24216	0.031768	0.0249512	0.232136	Brain_Cerebellar_Hemisphere
EUR-like	ENSG00000275228.1	RP11-370I10.10	2.24119	0.022304	0.0250137	0.23234	Brain_Cerebellar_Hemisphere
EUR-like	ENSG00000263033.2	RP11-396B14.2	2.23615	0.0250878	0.0253423	0.23484	Brain_Cerebellar_Hemisphere
EUR-like	ENSG00000126456.15	IRF3	2.23547	0.0297982	0.0253865	0.23484	Brain_Cerebellar_Hemisphere
EUR-like	ENSG00000122481.16	RWDD3	2.23362	0.0115332	0.0255082	0.23484	Brain_Cerebellar_Hemisphere
EUR-like	ENSG00000158008.9	EXTL1	2.23351	0.0156671	0.0255155	0.23484	Brain_Cerebellar_Hemisphere
EUR-like	ENSG00000141433.12	ADCYAP1	2.23345	0.0164506	0.0255196	0.23484	Brain_Cerebellar_Hemisphere
EUR-like	ENSG00000181027.10	FKRP	2.23284	0.0344986	0.0255593	0.23484	Brain_Cerebellar_Hemisphere
EUR-like	ENSG00000164615.4	CAMLG	2.23246	0.0299499	0.0255845	0.23484	Brain_Cerebellar_Hemisphere
EUR-like	ENSG00000241058.3	NSUN6	-2.23206	-0.0149214	0.0256107	0.23484	Brain_Cerebellar_Hemisphere
EUR-like	ENSG00000213689.11	TREX1	2.22593	0.0228887	0.0260186	0.238199	Brain_Cerebellar_Hemisphere
EUR-like	ENSG00000244752.2	CRYBB2	2.22524	0.0173604	0.0260652	0.238245	Brain_Cerebellar_Hemisphere
EUR-like	ENSG00000204977.9	TRIM13	2.22443	0.0414847	0.0261193	0.238359	Brain_Cerebellar_Hemisphere
EUR-like	ENSG00000203797.9	DDO	2.22316	0.0233946	0.0262051	0.238405	Brain_Cerebellar_Hemisphere
EUR-like	ENSG00000225331.1	LINC01678	-2.22243	-0.0299033	0.026254	0.238405	Brain_Cerebellar_Hemisphere
EUR-like	ENSG00000060558.3	GNA15	-2.22187	-0.00778579	0.0262918	0.238405	Brain_Cerebellar_Hemisphere
EUR-like	ENSG00000103037.11	SETD6	-2.22145	-0.0158835	0.0263202	0.238405	Brain_Cerebellar_Hemisphere
EUR-like	ENSG00000134285.10	FKBP11	-2.22128	-0.0194942	0.0263323	0.238405	Brain_Cerebellar_Hemisphere
EUR-like	ENSG00000110583.12	NAA40	2.21765	0.116698	0.0265785	0.239548	Brain_Cerebellar_Hemisphere
EUR-like	ENSG00000121417.13	ZNF211	2.21761	0.0398957	0.0265816	0.239548	Brain_Cerebellar_Hemisphere
EUR-like	ENSG00000172059.10	KLF11	-2.21757	-0.0537196	0.026584	0.239548	Brain_Cerebellar_Hemisphere
EUR-like	ENSG00000213160.9	KLHL23	-2.2105	-0.0211923	0.0270703	0.243548	Brain_Cerebellar_Hemisphere
EUR-like	ENSG00000156414.18	TDRD9	-2.20975	-0.014188	0.0271222	0.243632	Brain_Cerebellar_Hemisphere
EUR-like	ENSG00000102901.12	CENPT	-2.2053	-0.132299	0.0274331	0.245765	Brain_Cerebellar_Hemisphere
EUR-like	ENSG00000205060.10	SLC35B4	-2.20512	-0.0337242	0.0274454	0.245765	Brain_Cerebellar_Hemisphere
EUR-like	ENSG00000196387.9	ZNF140	2.20443	0.049937	0.027494	0.245817	Brain_Cerebellar_Hemisphere
EUR-like	ENSG00000139428.11	MMAB	-2.20344	-0.0304549	0.0275636	0.246054	Brain_Cerebellar_Hemisphere
EUR-like	ENSG00000136152.14	COG3	2.20192	0.0451334	0.0276711	0.246557	Brain_Cerebellar_Hemisphere
EUR-like	ENSG00000183615.5	FAM167B	-2.20143	-0.0257791	0.0277059	0.246557	Brain_Cerebellar_Hemisphere
EUR-like	ENSG00000185477.4	GPRIN3	2.20047	0.0376342	0.0277739	0.24674	Brain_Cerebellar_Hemisphere
EUR-like	ENSG00000167525.13	PROCA1	2.19958	0.0161152	0.0278366	0.24674	Brain_Cerebellar_Hemisphere
EUR-like	ENSG00000148690.11	FRA10AC1	2.19931	0.0150535	0.0278557	0.24674	Brain_Cerebellar_Hemisphere
EUR-like	ENSG00000108587.15	GOSR1	-2.197	-0.0818632	0.0280208	0.24782	Brain_Cerebellar_Hemisphere
EUR-like	ENSG00000019505.7	SYT13	2.19626	0.0195531	0.0280736	0.247904	Brain_Cerebellar_Hemisphere
EUR-like	ENSG00000033170.16	FUT8	2.19435	0.0414985	0.02821	0.248387	Brain_Cerebellar_Hemisphere
EUR-like	ENSG00000229117.8	RPL41	-2.19312	-0.133647	0.0282984	0.248387	Brain_Cerebellar_Hemisphere
EUR-like	ENSG00000120784.15	ZFP30	-2.19298	-0.0436615	0.0283085	0.248387	Brain_Cerebellar_Hemisphere
EUR-like	ENSG00000090924.14	PLEKHG2	2.19221	0.0243348	0.0283644	0.248387	Brain_Cerebellar_Hemisphere
EUR-like	ENSG00000065060.16	UHRF1BP1	2.19202	0.0291777	0.0283779	0.248387	Brain_Cerebellar_Hemisphere
EUR-like	ENSG00000100632.10	ERH	2.19188	0.0722232	0.0283883	0.248387	Brain_Cerebellar_Hemisphere
EUR-like	ENSG00000232629.8	HLA-DQB2	2.18866	0.012503	0.0286216	0.249861	Brain_Cerebellar_Hemisphere
EUR-like	ENSG00000067221.13	STOML1	-2.18835	-0.0369786	0.028644	0.249861	Brain_Cerebellar_Hemisphere
EUR-like	ENSG00000140905.10	GCSH	-2.18707	-0.0895239	0.0287371	0.250292	Brain_Cerebellar_Hemisphere
EUR-like	ENSG00000173214.5	MFSD4B	-2.18012	-0.0291155	0.0292487	0.254045	Brain_Cerebellar_Hemisphere
EUR-like	ENSG00000185905.3	C16orf54	2.18001	0.0198396	0.0292566	0.254045	Brain_Cerebellar_Hemisphere
EUR-like	ENSG00000233393.1	AP000688.29	-2.17698	-0.012913	0.0294817	0.255613	Brain_Cerebellar_Hemisphere
EUR-like	ENSG00000162994.15	CLHC1	2.17182	0.0294462	0.0298692	0.25858	Brain_Cerebellar_Hemisphere
EUR-like	ENSG00000035687.9	ADSS	-2.17071	-0.0905072	0.0299534	0.258918	Brain_Cerebellar_Hemisphere
EUR-like	ENSG00000160271.14	RALGDS	-2.16918	-0.0155606	0.0300688	0.259187	Brain_Cerebellar_Hemisphere
EUR-like	ENSG00000113396.12	SLC27A6	-2.1691	-0.0552243	0.0300749	0.259187	Brain_Cerebellar_Hemisphere
EUR-like	ENSG00000103126.14	AXIN1	2.16754	0.0615707	0.0301938	0.259448	Brain_Cerebellar_Hemisphere
EUR-like	ENSG00000112308.12	C6orf62	2.16751	0.0231532	0.0301958	0.259448	Brain_Cerebellar_Hemisphere
EUR-like	ENSG00000118263.14	KLF7	-2.16548	-0.078764	0.0303506	0.260388	Brain_Cerebellar_Hemisphere
EUR-like	ENSG00000119537.15	KDSR	-2.16371	-0.0684818	0.0304864	0.261162	Brain_Cerebellar_Hemisphere
EUR-like	ENSG00000151657.11	KIN	2.16151	0.0241733	0.0306561	0.262224	Brain_Cerebellar_Hemisphere
EUR-like	ENSG00000101180.15	HRH3	-2.16089	-0.0272727	0.0307042	0.262244	Brain_Cerebellar_Hemisphere
EUR-like	ENSG00000146540.14	C7orf50	2.15941	0.0304006	0.0308184	0.262828	Brain_Cerebellar_Hemisphere
EUR-like	ENSG00000000460.16	C1orf112	2.1537	0.0144521	0.031264	0.266232	Brain_Cerebellar_Hemisphere
EUR-like	ENSG00000183726.10	TMEM50A	-2.15304	-0.02532	0.0313152	0.266272	Brain_Cerebellar_Hemisphere
EUR-like	ENSG00000147432.6	CHRNB3	-2.15065	-0.0205035	0.0315038	0.267479	Brain_Cerebellar_Hemisphere
EUR-like	ENSG00000110011.13	DNAJC4	2.14917	0.0424314	0.0316208	0.267808	Brain_Cerebellar_Hemisphere
EUR-like	ENSG00000183793.13	NPIPA5	-2.14898	-0.0078708	0.031636	0.267808	Brain_Cerebellar_Hemisphere
EUR-like	ENSG00000197619.13	ZNF615	-2.14364	-0.071964	0.0320619	0.270612	Brain_Cerebellar_Hemisphere
EUR-like	ENSG00000272827.1	RP11-445P19.3	2.14212	0.0196202	0.0321839	0.270612	Brain_Cerebellar_Hemisphere
EUR-like	ENSG00000171314.8	PGAM1	-2.14126	-0.0618595	0.0322533	0.270612	Brain_Cerebellar_Hemisphere
EUR-like	ENSG00000174953.13	DHX36	2.14124	0.0382508	0.032255	0.270612	Brain_Cerebellar_Hemisphere
EUR-like	ENSG00000269220.1	LINC00528	2.1408	0.0282623	0.0322905	0.270612	Brain_Cerebellar_Hemisphere
EUR-like	ENSG00000101577.9	LPIN2	-2.14057	-0.0278564	0.0323086	0.270612	Brain_Cerebellar_Hemisphere
EUR-like	ENSG00000157193.15	LRP8	2.14045	0.0195335	0.0323186	0.270612	Brain_Cerebellar_Hemisphere
EUR-like	ENSG00000117154.11	IGSF21	2.14012	0.0367598	0.032345	0.270612	Brain_Cerebellar_Hemisphere
EUR-like	ENSG00000145194.17	ECE2	-2.13659	-0.0436568	0.0326312	0.272417	Brain_Cerebellar_Hemisphere
EUR-like	ENSG00000188976.10	NOC2L	-2.13629	-0.0308292	0.0326558	0.272417	Brain_Cerebellar_Hemisphere
EUR-like	ENSG00000133800.8	LYVE1	-2.13558	-0.0515619	0.0327138	0.272504	Brain_Cerebellar_Hemisphere
EUR-like	ENSG00000143369.14	ECM1	2.1349	0.0142801	0.0327694	0.272548	Brain_Cerebellar_Hemisphere
EUR-like	ENSG00000111877.17	MCM9	-2.13381	-0.0315517	0.0328581	0.272548	Brain_Cerebellar_Hemisphere
EUR-like	ENSG00000171587.14	DSCAM	-2.13377	-0.0379641	0.0328618	0.272548	Brain_Cerebellar_Hemisphere
EUR-like	ENSG00000160963.13	COL26A1	2.13262	0.00747615	0.0329559	0.272869	Brain_Cerebellar_Hemisphere
EUR-like	ENSG00000171103.10	TRMT61B	-2.13214	-0.0356322	0.0329956	0.272869	Brain_Cerebellar_Hemisphere
EUR-like	ENSG00000204092.2	LINC00951	2.12707	0.0201041	0.0334144	0.275933	Brain_Cerebellar_Hemisphere
EUR-like	ENSG00000182600.9	C2orf82	-2.12438	-0.0332239	0.0336386	0.277385	Brain_Cerebellar_Hemisphere
EUR-like	ENSG00000171634.16	BPTF	-2.12067	-0.0380867	0.0339496	0.279548	Brain_Cerebellar_Hemisphere
EUR-like	ENSG00000168993.14	CPLX1	-2.11806	-0.0199983	0.0341701	0.28096	Brain_Cerebellar_Hemisphere
EUR-like	ENSG00000261770.1	CTC-459F4.1	2.11666	0.00798621	0.0342889	0.281533	Brain_Cerebellar_Hemisphere
EUR-like	ENSG00000059122.16	FLYWCH1	-2.11388	-0.00763366	0.0345252	0.283067	Brain_Cerebellar_Hemisphere
EUR-like	ENSG00000011376.9	LARS2	-2.11284	-0.0252272	0.0346143	0.283103	Brain_Cerebellar_Hemisphere
EUR-like	ENSG00000108506.11	INTS2	-2.11268	-0.0770601	0.0346284	0.283103	Brain_Cerebellar_Hemisphere
EUR-like	ENSG00000110328.5	GALNT18	2.10602	0.0245887	0.0352026	0.287388	Brain_Cerebellar_Hemisphere
EUR-like	ENSG00000103485.17	QPRT	2.10141	0.0379492	0.0356051	0.289334	Brain_Cerebellar_Hemisphere
EUR-like	ENSG00000167515.10	TRAPPC2L	-2.10132	-0.0354086	0.035613	0.289334	Brain_Cerebellar_Hemisphere
EUR-like	ENSG00000143147.14	GPR161	2.10126	0.0276335	0.0356182	0.289334	Brain_Cerebellar_Hemisphere
EUR-like	ENSG00000116691.10	MIIP	-2.10098	-0.0428827	0.035643	0.289334	Brain_Cerebellar_Hemisphere
EUR-like	ENSG00000271978.1	RP11-428J1.4	-2.1	-0.0177925	0.0357291	0.289506	Brain_Cerebellar_Hemisphere
EUR-like	ENSG00000107201.9	DDX58	-2.09959	-0.023141	0.0357652	0.289506	Brain_Cerebellar_Hemisphere
EUR-like	ENSG00000237310.1	GS1-124K5.4	-2.09773	-0.023657	0.0359287	0.289985	Brain_Cerebellar_Hemisphere
EUR-like	ENSG00000161217.11	PCYT1A	2.09757	0.0223745	0.0359427	0.289985	Brain_Cerebellar_Hemisphere
EUR-like	ENSG00000261603.1	PRSS46	2.0972	0.0196885	0.0359762	0.289985	Brain_Cerebellar_Hemisphere
EUR-like	ENSG00000267353.1	CTD-2162K18.3	-2.09511	-0.0241165	0.0361615	0.291069	Brain_Cerebellar_Hemisphere
EUR-like	ENSG00000113971.19	NPHP3	2.09113	0.0136375	0.0365161	0.293511	Brain_Cerebellar_Hemisphere
EUR-like	ENSG00000139668.8	WDFY2	-2.08836	-0.0291816	0.0367651	0.295055	Brain_Cerebellar_Hemisphere
EUR-like	ENSG00000267127.7	RP11-795F19.5	-2.08785	-0.00931814	0.036811	0.295055	Brain_Cerebellar_Hemisphere
EUR-like	ENSG00000267198.1	RP11-798G7.6	-2.08618	-0.0120755	0.036962	0.295627	Brain_Cerebellar_Hemisphere
EUR-like	ENSG00000174938.14	SEZ6L2	2.08536	0.0265104	0.0370369	0.295627	Brain_Cerebellar_Hemisphere
EUR-like	ENSG00000271398.1	RP5-1092A3.5	2.08535	0.029987	0.0370372	0.295627	Brain_Cerebellar_Hemisphere
EUR-like	ENSG00000005471.15	ABCB4	2.08045	0.0178434	0.037484	0.298777	Brain_Cerebellar_Hemisphere
EUR-like	ENSG00000196476.11	C20orf96	2.07698	0.0164713	0.0378031	0.300902	Brain_Cerebellar_Hemisphere
EUR-like	ENSG00000170786.12	SDR16C5	2.07402	0.0486421	0.0380779	0.302669	Brain_Cerebellar_Hemisphere
EUR-like	ENSG00000113716.12	HMGXB3	2.07155	0.041759	0.0383072	0.303735	Brain_Cerebellar_Hemisphere
EUR-like	ENSG00000152944.8	MED21	2.07144	0.0316994	0.0383179	0.303735	Brain_Cerebellar_Hemisphere
EUR-like	ENSG00000178809.11	TRIM73	-2.07083	-0.012952	0.0383747	0.303765	Brain_Cerebellar_Hemisphere
EUR-like	ENSG00000089335.20	ZNF302	2.06494	0.0122421	0.0389288	0.307566	Brain_Cerebellar_Hemisphere
EUR-like	ENSG00000130770.17	ATPIF1	-2.06458	-0.0386607	0.0389623	0.307566	Brain_Cerebellar_Hemisphere
EUR-like	ENSG00000099994.10	SUSD2	2.06367	0.0620432	0.0390491	0.307828	Brain_Cerebellar_Hemisphere
EUR-like	ENSG00000114841.17	DNAH1	2.06249	0.0258997	0.0391611	0.308015	Brain_Cerebellar_Hemisphere
EUR-like	ENSG00000137033.11	IL33	2.06229	0.0405579	0.0391804	0.308015	Brain_Cerebellar_Hemisphere
EUR-like	ENSG00000066923.17	STAG3	2.06069	0.0231172	0.0393325	0.308426	Brain_Cerebellar_Hemisphere
EUR-like	ENSG00000169062.14	UPF3A	-2.06061	-0.016958	0.0393403	0.308426	Brain_Cerebellar_Hemisphere
EUR-like	ENSG00000126432.13	PRDX5	-2.05972	-0.0338223	0.0394253	0.30867	Brain_Cerebellar_Hemisphere
EUR-like	ENSG00000089091.16	DZANK1	-2.05894	-0.0124512	0.0395004	0.308836	Brain_Cerebellar_Hemisphere
EUR-like	ENSG00000265485.5	LINC01915	-2.05758	-0.0136432	0.0396307	0.309433	Brain_Cerebellar_Hemisphere
EUR-like	ENSG00000172007.5	RAB33B	-2.05533	-0.0517197	0.0398471	0.310699	Brain_Cerebellar_Hemisphere
EUR-like	ENSG00000205212.3	CCDC144NL	2.05429	0.0180901	0.039948	0.311063	Brain_Cerebellar_Hemisphere
EUR-like	ENSG00000253696.2	KBTBD11-OT1	-2.05313	-0.0163338	0.0400604	0.311515	Brain_Cerebellar_Hemisphere
EUR-like	ENSG00000183914.14	DNAH2	2.05247	0.0243241	0.0401236	0.311583	Brain_Cerebellar_Hemisphere
EUR-like	ENSG00000232411.1	AC009495.3	2.05118	0.0158052	0.0402499	0.311728	Brain_Cerebellar_Hemisphere
EUR-like	ENSG00000170248.13	PDCD6IP	2.05078	0.013264	0.0402885	0.311728	Brain_Cerebellar_Hemisphere
EUR-like	ENSG00000188505.4	NCCRP1	2.05043	0.024347	0.0403222	0.311728	Brain_Cerebellar_Hemisphere
EUR-like	ENSG00000130305.16	NSUN5	-2.05005	-0.042062	0.0403598	0.311728	Brain_Cerebellar_Hemisphere
EUR-like	ENSG00000122644.12	ARL4A	-2.04927	-0.0873944	0.0404356	0.311811	Brain_Cerebellar_Hemisphere
EUR-like	ENSG00000110917.7	MLEC	2.04882	0.033138	0.0404793	0.311811	Brain_Cerebellar_Hemisphere
EUR-like	ENSG00000111834.12	RSPH4A	-2.04758	-0.032386	0.040601	0.312328	Brain_Cerebellar_Hemisphere
EUR-like	ENSG00000128602.9	SMO	2.04504	0.0246482	0.040851	0.31383	Brain_Cerebellar_Hemisphere
EUR-like	ENSG00000274414.1	RP5-965G21.4	-2.0441	-0.0324042	0.0409433	0.314118	Brain_Cerebellar_Hemisphere
EUR-like	ENSG00000108669.16	CYTH1	-2.04336	-0.0357082	0.041017	0.314263	Brain_Cerebellar_Hemisphere
EUR-like	ENSG00000105726.16	ATP13A1	-2.04193	-0.0988262	0.0411581	0.314403	Brain_Cerebellar_Hemisphere
EUR-like	ENSG00000125485.17	DDX31	-2.04183	-0.0372533	0.0411683	0.314403	Brain_Cerebellar_Hemisphere
EUR-like	ENSG00000125434.10	SLC25A35	-2.04151	-0.0292556	0.0412	0.314403	Brain_Cerebellar_Hemisphere
EUR-like	ENSG00000204531.17	POU5F1	2.04094	0.0116682	0.0412564	0.314415	Brain_Cerebellar_Hemisphere
EUR-like	ENSG00000151240.16	DIP2C	2.03779	0.0250059	0.0415709	0.316033	Brain_Cerebellar_Hemisphere
EUR-like	ENSG00000271892.1	CTD-2228A4.1	-2.03771	-0.00633647	0.0415789	0.316033	Brain_Cerebellar_Hemisphere
EUR-like	ENSG00000223572.9	CKMT1A	-2.0366	-0.0418627	0.0416899	0.316457	Brain_Cerebellar_Hemisphere
EUR-like	ENSG00000133805.15	AMPD3	-2.03527	-0.0145696	0.0418241	0.317055	Brain_Cerebellar_Hemisphere
EUR-like	ENSG00000164300.16	SERINC5	2.03434	0.0305087	0.0419177	0.317345	Brain_Cerebellar_Hemisphere
EUR-like	ENSG00000111237.18	VPS29	-2.03247	-0.0637979	0.0421064	0.318354	Brain_Cerebellar_Hemisphere
EUR-like	ENSG00000039123.15	SKIV2L2	-2.03156	-0.0485812	0.0421983	0.318605	Brain_Cerebellar_Hemisphere
EUR-like	ENSG00000134962.6	KLB	2.03104	0.0123661	0.0422509	0.318605	Brain_Cerebellar_Hemisphere
EUR-like	ENSG00000166888.11	STAT6	2.02924	0.0742897	0.0424339	0.319405	Brain_Cerebellar_Hemisphere
EUR-like	ENSG00000117533.14	VAMP4	2.02875	0.0366057	0.0424835	0.319405	Brain_Cerebellar_Hemisphere
EUR-like	ENSG00000260259.1	LINC02166	2.02835	0.0182771	0.0425242	0.319405	Brain_Cerebellar_Hemisphere
EUR-like	ENSG00000198522.13	GPN1	-2.02667	-0.0203555	0.0426964	0.319663	Brain_Cerebellar_Hemisphere
EUR-like	ENSG00000100528.11	CNIH1	2.02641	0.023346	0.0427228	0.319663	Brain_Cerebellar_Hemisphere
EUR-like	ENSG00000149380.11	P4HA3	2.02638	0.0158968	0.0427258	0.319663	Brain_Cerebellar_Hemisphere
EUR-like	ENSG00000164414.17	SLC35A1	2.02261	0.0871764	0.0431129	0.322138	Brain_Cerebellar_Hemisphere
EUR-like	ENSG00000176769.9	TCERG1L	-2.01976	-0.0259969	0.0434081	0.323922	Brain_Cerebellar_Hemisphere
EUR-like	ENSG00000141858.11	SAMD1	2.01837	0.0822591	0.0435532	0.324187	Brain_Cerebellar_Hemisphere
EUR-like	ENSG00000111696.11	NT5DC3	2.01833	0.0164087	0.0435568	0.324187	Brain_Cerebellar_Hemisphere
EUR-like	ENSG00000173917.10	HOXB2	-2.01765	-0.0124299	0.043628	0.324296	Brain_Cerebellar_Hemisphere
EUR-like	ENSG00000196526.10	AFAP1	-2.01557	-0.0121236	0.0438449	0.324804	Brain_Cerebellar_Hemisphere
EUR-like	ENSG00000272391.5	POM121C	2.01557	0.0262711	0.043845	0.324804	Brain_Cerebellar_Hemisphere
EUR-like	ENSG00000115339.13	GALNT3	2.01537	0.00748497	0.0438664	0.324804	Brain_Cerebellar_Hemisphere
EUR-like	ENSG00000091129.19	NRCAM	2.01306	0.0132719	0.0441082	0.326173	Brain_Cerebellar_Hemisphere
EUR-like	ENSG00000144567.10	FAM134A	-2.01165	-0.0244176	0.0442565	0.326848	Brain_Cerebellar_Hemisphere
EUR-like	ENSG00000132975.7	GPR12	2.0105	0.0211005	0.0443785	0.326928	Brain_Cerebellar_Hemisphere
EUR-like	ENSG00000174529.7	TMEM81	2.01047	0.0719832	0.0443814	0.326928	Brain_Cerebellar_Hemisphere
EUR-like	ENSG00000163106.10	HPGDS	2.00896	0.0383387	0.0445416	0.327687	Brain_Cerebellar_Hemisphere
EUR-like	ENSG00000166148.3	AVPR1A	2.00758	0.0113911	0.0446878	0.328341	Brain_Cerebellar_Hemisphere
EUR-like	ENSG00000148290.9	SURF1	-2.00404	-0.0105955	0.0450654	0.329496	Brain_Cerebellar_Hemisphere
EUR-like	ENSG00000223675.1	RP11-86H7.6	-2.00404	-0.0297252	0.0450656	0.329496	Brain_Cerebellar_Hemisphere
EUR-like	ENSG00000204381.11	LAYN	2.00343	0.0457673	0.0451309	0.329496	Brain_Cerebellar_Hemisphere
EUR-like	ENSG00000174080.10	CTSF	2.00242	0.0610949	0.0452395	0.329496	Brain_Cerebellar_Hemisphere
EUR-like	ENSG00000156384.14	SFR1	2.0021	0.0420713	0.0452737	0.329496	Brain_Cerebellar_Hemisphere
EUR-like	ENSG00000090612.20	ZNF268	2.00085	0.0139987	0.0454085	0.329496	Brain_Cerebellar_Hemisphere
EUR-like	ENSG00000072864.14	NDE1	2.00075	0.039423	0.0454199	0.329496	Brain_Cerebellar_Hemisphere
EUR-like	ENSG00000219435.5	TEX40	-2.00071	-0.0212098	0.0454237	0.329496	Brain_Cerebellar_Hemisphere
EUR-like	ENSG00000004534.14	RBM6	-2.00046	-0.0184052	0.0454502	0.329496	Brain_Cerebellar_Hemisphere
EUR-like	ENSG00000196345.12	ZKSCAN7	-2.00043	-0.0334947	0.0454536	0.329496	Brain_Cerebellar_Hemisphere
EUR-like	ENSG00000198604.10	BAZ1A	-2.00021	-0.0363766	0.0454775	0.329496	Brain_Cerebellar_Hemisphere
EUR-like	ENSG00000137860.11	SLC28A2	-1.99778	-0.00999118	0.0457406	0.330984	Brain_Cerebellar_Hemisphere
EUR-like	ENSG00000234147.1	RP3-460G2.2	-1.99701	-0.0103205	0.0458237	0.331168	Brain_Cerebellar_Hemisphere
EUR-like	ENSG00000139998.14	RAB15	1.99531	0.0354237	0.0460092	0.331623	Brain_Cerebellar_Hemisphere
EUR-like	ENSG00000168026.18	TTC21A	1.99448	0.0188828	0.0460999	0.331623	Brain_Cerebellar_Hemisphere
EUR-like	ENSG00000233436.7	BTBD18	-1.99437	-0.0277839	0.0461114	0.331623	Brain_Cerebellar_Hemisphere
EUR-like	ENSG00000147439.12	BIN3	-1.99384	-0.0227041	0.0461699	0.331623	Brain_Cerebellar_Hemisphere
EUR-like	ENSG00000189157.13	FAM47E	1.99378	0.0141651	0.0461761	0.331623	Brain_Cerebellar_Hemisphere
EUR-like	ENSG00000241954.1	RP1-149A16.17	-1.99179	-0.0261638	0.0463938	0.332589	Brain_Cerebellar_Hemisphere
EUR-like	ENSG00000272922.1	RP11-329B9.5	1.99149	0.0122011	0.0464267	0.332589	Brain_Cerebellar_Hemisphere
EUR-like	ENSG00000198920.9	KIAA0753	-1.99032	-0.0154838	0.0465561	0.3331	Brain_Cerebellar_Hemisphere
EUR-like	ENSG00000183463.5	URAD	-1.98973	-0.0121612	0.0466203	0.333143	Brain_Cerebellar_Hemisphere
EUR-like	ENSG00000138675.16	FGF5	-1.98823	-0.0396776	0.0467861	0.333775	Brain_Cerebellar_Hemisphere
EUR-like	ENSG00000107954.10	NEURL1	-1.98788	-0.0887288	0.0468251	0.333775	Brain_Cerebellar_Hemisphere
EUR-like	ENSG00000134030.13	CTIF	1.98418	0.0481007	0.0472357	0.334822	Brain_Cerebellar_Hemisphere
EUR-like	ENSG00000166938.12	DIS3L	-1.98382	-0.0114046	0.0472757	0.334822	Brain_Cerebellar_Hemisphere
EUR-like	ENSG00000144908.13	ALDH1L1	1.98354	0.0649971	0.0473077	0.334822	Brain_Cerebellar_Hemisphere
EUR-like	ENSG00000071894.16	CPSF1	-1.98337	-0.00785926	0.0473256	0.334822	Brain_Cerebellar_Hemisphere
EUR-like	ENSG00000204323.5	SMIM5	1.98286	0.0178326	0.0473827	0.334822	Brain_Cerebellar_Hemisphere
EUR-like	ENSG00000156170.12	NDUFAF6	1.98269	0.0275347	0.0474019	0.334822	Brain_Cerebellar_Hemisphere
EUR-like	ENSG00000162222.13	TTC9C	-1.98243	-0.0171717	0.0474306	0.334822	Brain_Cerebellar_Hemisphere
EUR-like	ENSG00000107077.18	KDM4C	1.98236	0.0218041	0.0474394	0.334822	Brain_Cerebellar_Hemisphere
EUR-like	ENSG00000184156.16	KCNQ3	-1.98111	-0.0700264	0.0475788	0.335392	Brain_Cerebellar_Hemisphere
EUR-like	ENSG00000011638.10	TMEM159	1.9805	0.0349679	0.0476475	0.335464	Brain_Cerebellar_Hemisphere
EUR-like	ENSG00000166257.8	SCN3B	1.97894	0.0276681	0.0478228	0.33571	Brain_Cerebellar_Hemisphere
EUR-like	ENSG00000134121.9	CHL1	1.97883	0.0159564	0.0478355	0.33571	Brain_Cerebellar_Hemisphere
EUR-like	ENSG00000007516.13	BAIAP3	1.97815	0.0203804	0.0479114	0.33571	Brain_Cerebellar_Hemisphere
EUR-like	ENSG00000141965.4	FEM1A	-1.97752	-0.0289472	0.0479826	0.33571	Brain_Cerebellar_Hemisphere
EUR-like	ENSG00000182963.9	GJC1	-1.97682	-0.0110232	0.0480614	0.33571	Brain_Cerebellar_Hemisphere
EUR-like	ENSG00000139725.7	RHOF	-1.97668	-0.0607467	0.0480773	0.33571	Brain_Cerebellar_Hemisphere
EUR-like	ENSG00000174482.10	LINGO2	-1.97655	-0.00664119	0.0480925	0.33571	Brain_Cerebellar_Hemisphere
EUR-like	ENSG00000253731.2	PCDHGA6	1.97568	0.0480332	0.0481905	0.335833	Brain_Cerebellar_Hemisphere
EUR-like	ENSG00000259577.1	CERNA1	-1.97522	-0.0552529	0.0482429	0.335833	Brain_Cerebellar_Hemisphere
EUR-like	ENSG00000166770.10	ZNF667-AS1	-1.97484	-0.00872159	0.0482858	0.335833	Brain_Cerebellar_Hemisphere
EUR-like	ENSG00000203666.12	EFCAB2	1.97385	0.0155299	0.0483983	0.336207	Brain_Cerebellar_Hemisphere
EUR-like	ENSG00000168621.14	GDNF	-1.9723	-0.0111885	0.0485757	0.336735	Brain_Cerebellar_Hemisphere
EUR-like	ENSG00000213722.8	DDAH2	1.97204	0.0389125	0.0486056	0.336735	Brain_Cerebellar_Hemisphere
EUR-like	ENSG00000103502.13	CDIPT	1.97164	0.0228167	0.0486506	0.336735	Brain_Cerebellar_Hemisphere
EUR-like	ENSG00000145687.16	SSBP2	1.97012	0.0307571	0.0488242	0.337272	Brain_Cerebellar_Hemisphere
EUR-like	ENSG00000269949.1	RP11-738E22.3	1.96949	0.0226449	0.0488965	0.337272	Brain_Cerebellar_Hemisphere
EUR-like	ENSG00000065457.10	ADAT1	-1.96942	-0.019357	0.0489048	0.337272	Brain_Cerebellar_Hemisphere
EUR-like	ENSG00000172113.8	NME6	1.96522	0.0944182	0.0493885	0.340148	Brain_Cerebellar_Hemisphere
EUR-like	ENSG00000117620.14	SLC35A3	-1.96477	-0.0844649	0.0494404	0.340148	Brain_Cerebellar_Hemisphere
EUR-like	ENSG00000215845.10	TSTD1	1.96124	0.00891173	0.0498516	0.342272	Brain_Cerebellar_Hemisphere
EUR-like	ENSG00000146007.10	ZMAT2	-1.96109	-0.0729643	0.0498686	0.342272	Brain_Cerebellar_Hemisphere
EUR-like	ENSG00000214078.12	CPNE1	-1.95951	-0.0250071	0.0500526	0.343124	Brain_Cerebellar_Hemisphere
EUR-like	ENSG00000165526.8	RPUSD4	1.959	0.0503108	0.0501128	0.343126	Brain_Cerebellar_Hemisphere
EUR-like	ENSG00000181016.9	LSMEM1	1.95686	0.0177379	0.0503639	0.343725	Brain_Cerebellar_Hemisphere
EUR-like	ENSG00000177098.8	SCN4B	1.95673	0.0321215	0.0503788	0.343725	Brain_Cerebellar_Hemisphere
EUR-like	ENSG00000197978.9	GOLGA6L9	-1.9561	-0.0100177	0.0504533	0.343725	Brain_Cerebellar_Hemisphere
EUR-like	ENSG00000187922.13	LCN10	1.95596	0.0365556	0.0504703	0.343725	Brain_Cerebellar_Hemisphere
EUR-like	ENSG00000186517.13	ARHGAP30	-1.9557	-0.0438236	0.0505002	0.343725	Brain_Cerebellar_Hemisphere
EUR-like	ENSG00000197217.12	ENTPD4	-1.95483	-0.0241599	0.0506035	0.34402	Brain_Cerebellar_Hemisphere
EUR-like	ENSG00000132671.5	SSTR4	-1.95308	-0.0158984	0.0508101	0.345015	Brain_Cerebellar_Hemisphere
EUR-like	ENSG00000264404.2	RP11-342C24.8	-1.95251	-0.0617376	0.0508774	0.34502	Brain_Cerebellar_Hemisphere
EUR-like	ENSG00000170893.3	TRH	-1.95184	-0.0206969	0.0509568	0.34502	Brain_Cerebellar_Hemisphere
EUR-like	ENSG00000198663.16	C6orf89	1.95124	0.0589092	0.0510284	0.34502	Brain_Cerebellar_Hemisphere
EUR-like	ENSG00000065833.8	ME1	-1.95105	-0.0296287	0.0510517	0.34502	Brain_Cerebellar_Hemisphere
EUR-like	ENSG00000101182.14	PSMA7	-1.94984	-0.0818003	0.0511947	0.34543	Brain_Cerebellar_Hemisphere
EUR-like	ENSG00000175390.13	EIF3F	-1.94908	-0.0410628	0.0512858	0.34543	Brain_Cerebellar_Hemisphere
EUR-like	ENSG00000205581.10	HMGN1	-1.94902	-0.0637822	0.0512931	0.34543	Brain_Cerebellar_Hemisphere
EUR-like	ENSG00000157259.6	GATAD1	1.94842	0.0215831	0.051365	0.345508	Brain_Cerebellar_Hemisphere
EUR-like	ENSG00000266378.1	RP11-214O1.3	-1.94658	-0.0314823	0.0515846	0.346237	Brain_Cerebellar_Hemisphere
EUR-like	ENSG00000226578.1	RP11-258F22.1	1.9465	0.0319098	0.0515943	0.346237	Brain_Cerebellar_Hemisphere
EUR-like	ENSG00000183323.12	CCDC125	1.94599	0.0100946	0.0516565	0.34625	Brain_Cerebellar_Hemisphere
EUR-like	ENSG00000226686.7	LINC01535	1.94474	0.00666735	0.0518058	0.346845	Brain_Cerebellar_Hemisphere
EUR-like	ENSG00000138286.14	FAM149B1	-1.94399	-0.0356944	0.0518965	0.347046	Brain_Cerebellar_Hemisphere
EUR-like	ENSG00000166263.13	STXBP4	1.94337	0.0219657	0.0519714	0.347142	Brain_Cerebellar_Hemisphere
EUR-like	ENSG00000104112.8	SCG3	1.94195	0.0193226	0.0521429	0.347882	Brain_Cerebellar_Hemisphere
EUR-like	ENSG00000197375.12	SLC22A5	1.94068	0.0396869	0.0522968	0.348366	Brain_Cerebellar_Hemisphere
EUR-like	ENSG00000204248.10	COL11A2	1.9397	0.0109448	0.0524162	0.348366	Brain_Cerebellar_Hemisphere
EUR-like	ENSG00000182405.5	PGBD4	-1.93956	-0.0288514	0.0524327	0.348366	Brain_Cerebellar_Hemisphere
EUR-like	ENSG00000070718.11	AP3M2	-1.93899	-0.0295424	0.0525027	0.348366	Brain_Cerebellar_Hemisphere
EUR-like	ENSG00000225706.1	PTPRD-AS1	-1.93876	-0.0185495	0.0525311	0.348366	Brain_Cerebellar_Hemisphere
EUR-like	ENSG00000198792.12	TMEM184B	1.93835	0.0508088	0.0525801	0.348366	Brain_Cerebellar_Hemisphere
EUR-like	ENSG00000273448.1	RP11-166O4.6	1.93753	0.0116845	0.0526804	0.348628	Brain_Cerebellar_Hemisphere
EUR-like	ENSG00000118193.11	KIF14	-1.9344	-0.0198193	0.0530646	0.350431	Brain_Cerebellar_Hemisphere
EUR-like	ENSG00000260578.1	CTD-2541J13.1	-1.93431	-0.0268251	0.0530752	0.350431	Brain_Cerebellar_Hemisphere
EUR-like	ENSG00000137463.4	MGARP	-1.93297	-0.0201951	0.0532393	0.350807	Brain_Cerebellar_Hemisphere
EUR-like	ENSG00000275358.1	RP5-1025A1.3	1.93285	0.0198648	0.0532546	0.350807	Brain_Cerebellar_Hemisphere
EUR-like	ENSG00000197958.12	RPL12	1.93191	0.0225139	0.0533711	0.351171	Brain_Cerebellar_Hemisphere
EUR-like	ENSG00000196126.11	HLA-DRB1	-1.93124	-0.0162959	0.0534539	0.351234	Brain_Cerebellar_Hemisphere
EUR-like	ENSG00000100804.18	PSMB5	1.93084	0.0505291	0.0535032	0.351234	Brain_Cerebellar_Hemisphere
EUR-like	ENSG00000108947.4	EFNB3	1.93002	0.0145262	0.0536048	0.351498	Brain_Cerebellar_Hemisphere
EUR-like	ENSG00000170266.15	GLB1	1.92847	0.0107559	0.0537966	0.352102	Brain_Cerebellar_Hemisphere
EUR-like	ENSG00000108852.14	MPP2	1.92798	0.0317976	0.0538571	0.352102	Brain_Cerebellar_Hemisphere
EUR-like	ENSG00000249685.1	RP11-360F5.3	-1.92777	-0.0158655	0.0538835	0.352102	Brain_Cerebellar_Hemisphere
EUR-like	ENSG00000183760.10	ACP7	-1.927	-0.0200172	0.0539798	0.352102	Brain_Cerebellar_Hemisphere
EUR-like	ENSG00000271119.1	CTD-2012J19.3	-1.92645	-0.0255685	0.0540484	0.352102	Brain_Cerebellar_Hemisphere
EUR-like	ENSG00000163536.12	SERPINI1	1.92631	0.0189413	0.0540656	0.352102	Brain_Cerebellar_Hemisphere
EUR-like	ENSG00000085719.12	CPNE3	-1.92511	-0.0229805	0.054215	0.352371	Brain_Cerebellar_Hemisphere
EUR-like	ENSG00000254343.2	RP11-760H22.2	-1.92464	-0.0262797	0.0542744	0.352371	Brain_Cerebellar_Hemisphere
EUR-like	ENSG00000140955.10	ADAD2	1.9245	0.0250757	0.0542914	0.352371	Brain_Cerebellar_Hemisphere
EUR-like	ENSG00000204178.9	TMEM57	-1.92371	-0.0346416	0.0543916	0.352622	Brain_Cerebellar_Hemisphere
EUR-like	ENSG00000113273.15	ARSB	1.92205	0.010917	0.0545998	0.352852	Brain_Cerebellar_Hemisphere
EUR-like	ENSG00000165568.17	AKR1E2	1.92148	0.00898563	0.054671	0.352852	Brain_Cerebellar_Hemisphere
EUR-like	ENSG00000125869.9	LAMP5	-1.92125	-0.0227416	0.0546999	0.352852	Brain_Cerebellar_Hemisphere
EUR-like	ENSG00000275409.1	RP11-131L12.4	-1.92125	-0.0355064	0.0547006	0.352852	Brain_Cerebellar_Hemisphere
EUR-like	ENSG00000149582.15	TMEM25	-1.92052	-0.0203756	0.0547916	0.352852	Brain_Cerebellar_Hemisphere
EUR-like	ENSG00000162384.13	C1orf123	1.92049	0.0242682	0.0547965	0.352852	Brain_Cerebellar_Hemisphere
EUR-like	ENSG00000114491.13	UMPS	-1.91971	-0.023203	0.0548942	0.353085	Brain_Cerebellar_Hemisphere
EUR-like	ENSG00000152785.6	BMP3	1.91871	0.047447	0.0550217	0.353508	Brain_Cerebellar_Hemisphere
EUR-like	ENSG00000164051.13	CCDC51	-1.9174	-0.0376218	0.0551869	0.354172	Brain_Cerebellar_Hemisphere
EUR-like	ENSG00000205659.10	LIN52	1.915	0.022037	0.0554919	0.355732	Brain_Cerebellar_Hemisphere
EUR-like	ENSG00000166839.16	ANKDD1A	-1.91361	-0.0181199	0.0556697	0.35628	Brain_Cerebellar_Hemisphere
EUR-like	ENSG00000174775.16	HRAS	1.9133	0.0462296	0.0557096	0.35628	Brain_Cerebellar_Hemisphere
EUR-like	ENSG00000129562.10	DAD1	-1.91239	-0.0397708	0.0558257	0.35628	Brain_Cerebellar_Hemisphere
EUR-like	ENSG00000246100.3	LINC00900	1.91239	0.0144201	0.0558261	0.35628	Brain_Cerebellar_Hemisphere
EUR-like	ENSG00000110925.6	CSRNP2	-1.90947	-0.0202414	0.0562018	0.357599	Brain_Cerebellar_Hemisphere
EUR-like	ENSG00000237190.3	CDKN2AIPNL	1.9089	0.0473842	0.0562747	0.357599	Brain_Cerebellar_Hemisphere
EUR-like	ENSG00000025434.18	NR1H3	-1.90878	-0.029624	0.0562909	0.357599	Brain_Cerebellar_Hemisphere
EUR-like	ENSG00000090975.12	PITPNM2	-1.90845	-0.0173614	0.0563334	0.357599	Brain_Cerebellar_Hemisphere
EUR-like	ENSG00000166548.15	TK2	1.90663	0.0305303	0.056568	0.357599	Brain_Cerebellar_Hemisphere
EUR-like	ENSG00000266490.1	CTD-2349P21.9	1.90653	0.0148472	0.0565819	0.357599	Brain_Cerebellar_Hemisphere
EUR-like	ENSG00000178226.10	PRSS36	-1.90632	-0.0112796	0.0566085	0.357599	Brain_Cerebellar_Hemisphere
EUR-like	ENSG00000086570.12	FAT2	1.90579	0.0447186	0.0566776	0.357599	Brain_Cerebellar_Hemisphere
EUR-like	ENSG00000126464.13	PRR12	1.90509	0.0233747	0.0567683	0.357599	Brain_Cerebellar_Hemisphere
EUR-like	ENSG00000159314.11	ARHGAP27	1.90434	0.0109798	0.0568661	0.357599	Brain_Cerebellar_Hemisphere
EUR-like	ENSG00000106392.10	C1GALT1	-1.90432	-0.0148211	0.0568685	0.357599	Brain_Cerebellar_Hemisphere
EUR-like	ENSG00000272905.1	RP11-265E18.1	-1.90421	-0.0303581	0.0568826	0.357599	Brain_Cerebellar_Hemisphere
EUR-like	ENSG00000119383.19	PTPA	-1.90421	-0.0539253	0.056883	0.357599	Brain_Cerebellar_Hemisphere
EUR-like	ENSG00000180089.5	TMEM86B	1.90403	0.0575099	0.0569064	0.357599	Brain_Cerebellar_Hemisphere
EUR-like	ENSG00000184271.16	POU6F1	1.90309	0.0487719	0.0570294	0.35798	Brain_Cerebellar_Hemisphere
EUR-like	ENSG00000158769.17	F11R	1.90112	0.0110594	0.0572864	0.358905	Brain_Cerebellar_Hemisphere
EUR-like	ENSG00000267719.1	LINC02078	-1.901	-0.0196239	0.057302	0.358905	Brain_Cerebellar_Hemisphere
EUR-like	ENSG00000026950.16	BTN3A1	-1.89991	-0.0334712	0.0574443	0.359403	Brain_Cerebellar_Hemisphere
EUR-like	ENSG00000163956.10	LRPAP1	-1.89875	-0.00936296	0.0575971	0.359944	Brain_Cerebellar_Hemisphere
EUR-like	ENSG00000114933.15	INO80D	-1.89788	-0.0301515	0.0577124	0.359944	Brain_Cerebellar_Hemisphere
EUR-like	ENSG00000198909.7	MAP3K3	-1.89782	-0.0251856	0.0577192	0.359944	Brain_Cerebellar_Hemisphere
EUR-like	ENSG00000260804.3	LINC01963	1.89548	0.0257514	0.0580293	0.361485	Brain_Cerebellar_Hemisphere
EUR-like	ENSG00000006210.6	CX3CL1	1.89286	0.0447012	0.0583764	0.363252	Brain_Cerebellar_Hemisphere
EUR-like	ENSG00000143641.9	GALNT2	1.8906	0.0267686	0.0586784	0.364454	Brain_Cerebellar_Hemisphere
EUR-like	ENSG00000174332.5	GLIS1	-1.89046	-0.0145016	0.0586967	0.364454	Brain_Cerebellar_Hemisphere
EUR-like	ENSG00000272824.1	RP6-74O6.6	-1.88888	-0.0248523	0.0589082	0.365371	Brain_Cerebellar_Hemisphere
EUR-like	ENSG00000154040.20	CABYR	-1.88787	-0.0110389	0.0590428	0.365658	Brain_Cerebellar_Hemisphere
EUR-like	ENSG00000143167.11	GPA33	-1.88758	-0.0511465	0.0590821	0.365658	Brain_Cerebellar_Hemisphere
EUR-like	ENSG00000240563.1	L1TD1	1.88469	0.0101765	0.0594723	0.367676	Brain_Cerebellar_Hemisphere
EUR-like	ENSG00000111348.8	ARHGDIB	1.88123	0.038182	0.0599403	0.36911	Brain_Cerebellar_Hemisphere
EUR-like	ENSG00000137513.9	NARS2	-1.88094	-0.0117058	0.0599796	0.36911	Brain_Cerebellar_Hemisphere
EUR-like	ENSG00000145569.5	FAM105A	1.8806	0.038318	0.0600269	0.36911	Brain_Cerebellar_Hemisphere
EUR-like	ENSG00000162877.12	PM20D1	-1.88001	-0.0255741	0.0601069	0.36911	Brain_Cerebellar_Hemisphere
EUR-like	ENSG00000067365.14	METTL22	-1.8798	-0.00667135	0.0601355	0.36911	Brain_Cerebellar_Hemisphere
EUR-like	ENSG00000269514.1	RP11-370I10.12	1.87977	0.0601879	0.0601392	0.36911	Brain_Cerebellar_Hemisphere
EUR-like	ENSG00000231460.2	RP11-321L2.1	1.87933	0.0105834	0.0602	0.36911	Brain_Cerebellar_Hemisphere
EUR-like	ENSG00000128185.9	DGCR6L	1.87918	0.0972571	0.0602195	0.36911	Brain_Cerebellar_Hemisphere
EUR-like	ENSG00000180336.17	MEIOC	-1.87846	-0.0173342	0.0603188	0.369243	Brain_Cerebellar_Hemisphere
EUR-like	ENSG00000123240.16	OPTN	1.87745	0.0231819	0.0604563	0.369243	Brain_Cerebellar_Hemisphere
EUR-like	ENSG00000144671.10	SLC22A14	-1.87708	-0.0256009	0.060507	0.369243	Brain_Cerebellar_Hemisphere
EUR-like	ENSG00000120253.13	NUP43	1.87698	0.0152193	0.0605207	0.369243	Brain_Cerebellar_Hemisphere
EUR-like	ENSG00000100228.12	RAB36	-1.87646	-0.0933457	0.0605918	0.369243	Brain_Cerebellar_Hemisphere
EUR-like	ENSG00000139160.13	ETFBKMT	1.87609	0.018004	0.0606432	0.369243	Brain_Cerebellar_Hemisphere
EUR-like	ENSG00000049656.13	CLPTM1L	-1.87573	-0.0662759	0.0606922	0.369243	Brain_Cerebellar_Hemisphere
EUR-like	ENSG00000155792.9	DEPTOR	-1.87329	-0.0262127	0.0610278	0.370891	Brain_Cerebellar_Hemisphere
EUR-like	ENSG00000185015.7	CA13	1.87159	0.0166999	0.0612634	0.371928	Brain_Cerebellar_Hemisphere
EUR-like	ENSG00000120093.11	HOXB3	-1.86906	-0.013809	0.061614	0.373351	Brain_Cerebellar_Hemisphere
EUR-like	ENSG00000130669.17	PAK4	-1.86896	-0.0257215	0.061628	0.373351	Brain_Cerebellar_Hemisphere
EUR-like	ENSG00000075131.9	TIPIN	1.86604	0.0150083	0.0620356	0.375151	Brain_Cerebellar_Hemisphere
EUR-like	ENSG00000111729.13	CLEC4A	-1.86556	-0.0557363	0.0621033	0.375151	Brain_Cerebellar_Hemisphere
EUR-like	ENSG00000281005.1	LINC00921	-1.86543	-0.00905458	0.0621215	0.375151	Brain_Cerebellar_Hemisphere
EUR-like	ENSG00000072682.18	P4HA2	1.86297	0.0277665	0.0624666	0.376838	Brain_Cerebellar_Hemisphere
EUR-like	ENSG00000205181.5	LINC00654	1.86238	0.0107294	0.0625491	0.376939	Brain_Cerebellar_Hemisphere
EUR-like	ENSG00000111981.4	ULBP1	-1.86135	-0.0141901	0.0626942	0.377417	Brain_Cerebellar_Hemisphere
EUR-like	ENSG00000104231.10	ZFAND1	1.85769	0.026503	0.0632127	0.379569	Brain_Cerebellar_Hemisphere
EUR-like	ENSG00000196911.10	KPNA5	-1.8572	-0.0834737	0.0632825	0.379569	Brain_Cerebellar_Hemisphere
EUR-like	ENSG00000240344.8	PPIL3	1.85715	0.0108168	0.0632897	0.379569	Brain_Cerebellar_Hemisphere
EUR-like	ENSG00000027847.13	B4GALT7	-1.85696	-0.0404522	0.0633168	0.379569	Brain_Cerebellar_Hemisphere
EUR-like	ENSG00000110768.11	GTF2H1	-1.8552	-0.0320273	0.0635678	0.380655	Brain_Cerebellar_Hemisphere
EUR-like	ENSG00000183426.16	NPIPA1	1.85468	0.00896601	0.0636413	0.380655	Brain_Cerebellar_Hemisphere
EUR-like	ENSG00000228140.1	RP3-467K16.4	1.85429	0.0167165	0.0636971	0.380655	Brain_Cerebellar_Hemisphere
EUR-like	ENSG00000128159.11	TUBGCP6	-1.85269	-0.0242563	0.0639265	0.381628	Brain_Cerebellar_Hemisphere
EUR-like	ENSG00000136754.16	ABI1	-1.852	-0.0636764	0.0640258	0.381823	Brain_Cerebellar_Hemisphere
EUR-like	ENSG00000142102.15	PGGHG	-1.85119	-0.0105448	0.0641416	0.381976	Brain_Cerebellar_Hemisphere
EUR-like	ENSG00000174348.13	PODN	1.8507	0.0267261	0.0642133	0.381976	Brain_Cerebellar_Hemisphere
EUR-like	ENSG00000028203.17	VEZT	-1.85021	-0.0286222	0.0642837	0.381976	Brain_Cerebellar_Hemisphere
EUR-like	ENSG00000117335.19	CD46	1.84997	0.0129798	0.064318	0.381976	Brain_Cerebellar_Hemisphere
EUR-like	ENSG00000158815.10	FGF17	-1.8481	-0.103927	0.0645877	0.382886	Brain_Cerebellar_Hemisphere
EUR-like	ENSG00000146755.10	TRIM50	1.84791	0.0164113	0.0646158	0.382886	Brain_Cerebellar_Hemisphere
EUR-like	ENSG00000178187.7	ZNF454	1.84689	0.0181582	0.0647628	0.382886	Brain_Cerebellar_Hemisphere
EUR-like	ENSG00000254997.3	KRTAP5-9	1.84671	0.0199636	0.064789	0.382886	Brain_Cerebellar_Hemisphere
EUR-like	ENSG00000188672.17	RHCE	-1.8466	-0.0126459	0.0648053	0.382886	Brain_Cerebellar_Hemisphere
EUR-like	ENSG00000111052.7	LIN7A	-1.8448	-0.0322283	0.0650666	0.384033	Brain_Cerebellar_Hemisphere
EUR-like	ENSG00000139116.18	KIF21A	1.84291	0.0862891	0.0653425	0.38456	Brain_Cerebellar_Hemisphere
EUR-like	ENSG00000176894.9	PXMP2	1.84286	0.0356328	0.0653494	0.38456	Brain_Cerebellar_Hemisphere
EUR-like	ENSG00000141429.13	GALNT1	1.84281	0.0291492	0.065357	0.38456	Brain_Cerebellar_Hemisphere
EUR-like	ENSG00000165553.4	NGB	-1.84193	-0.0215138	0.0654856	0.384786	Brain_Cerebellar_Hemisphere
EUR-like	ENSG00000260008.1	RP11-732A21.2	1.84128	0.0194233	0.0655807	0.384786	Brain_Cerebellar_Hemisphere
EUR-like	ENSG00000100628.11	ASB2	-1.84117	-0.0355251	0.0655969	0.384786	Brain_Cerebellar_Hemisphere
EUR-like	ENSG00000183955.12	KMT5A	-1.84028	-0.0691424	0.0657272	0.385156	Brain_Cerebellar_Hemisphere
EUR-like	ENSG00000164818.15	DNAAF5	1.83916	0.00741662	0.0658921	0.385728	Brain_Cerebellar_Hemisphere
EUR-like	ENSG00000121671.11	CRY2	-1.83795	-0.031984	0.0660702	0.386376	Brain_Cerebellar_Hemisphere
EUR-like	ENSG00000248489.1	LINC02062	1.83658	0.0207034	0.0662715	0.38677	Brain_Cerebellar_Hemisphere
EUR-like	ENSG00000128311.13	TST	-1.83658	-0.100603	0.0662726	0.38677	Brain_Cerebellar_Hemisphere
EUR-like	ENSG00000173210.19	ABLIM3	1.8359	0.0172876	0.0663725	0.386869	Brain_Cerebellar_Hemisphere
EUR-like	ENSG00000197841.14	ZNF181	1.83555	0.0198949	0.0664245	0.386869	Brain_Cerebellar_Hemisphere
EUR-like	ENSG00000173715.15	C11orf80	1.83448	0.01759	0.0665826	0.387045	Brain_Cerebellar_Hemisphere
EUR-like	ENSG00000101224.17	CDC25B	-1.83443	-0.0185231	0.0665907	0.387045	Brain_Cerebellar_Hemisphere
EUR-like	ENSG00000143322.19	ABL2	1.83331	0.0294708	0.0667568	0.387045	Brain_Cerebellar_Hemisphere
EUR-like	ENSG00000144792.9	ZNF660	1.83273	0.00726796	0.0668431	0.387045	Brain_Cerebellar_Hemisphere
EUR-like	ENSG00000237412.6	PRSS56	1.83264	0.011899	0.0668566	0.387045	Brain_Cerebellar_Hemisphere
EUR-like	ENSG00000268836.1	LA16c-OS12.2	1.83261	0.0201159	0.06686	0.387045	Brain_Cerebellar_Hemisphere
EUR-like	ENSG00000170703.15	TTLL6	1.83149	0.0108339	0.0670273	0.387622	Brain_Cerebellar_Hemisphere
EUR-like	ENSG00000022556.15	NLRP2	1.82928	0.00861614	0.0673571	0.38824	Brain_Cerebellar_Hemisphere
EUR-like	ENSG00000152942.18	RAD17	1.82901	0.025559	0.0673984	0.38824	Brain_Cerebellar_Hemisphere
EUR-like	ENSG00000120860.10	WASHC3	-1.82726	-0.0326591	0.0676608	0.38824	Brain_Cerebellar_Hemisphere
EUR-like	ENSG00000066651.18	TRMT11	1.82706	0.0422707	0.0676903	0.38824	Brain_Cerebellar_Hemisphere
EUR-like	ENSG00000196586.13	MYO6	1.82703	0.0188622	0.0676954	0.38824	Brain_Cerebellar_Hemisphere
EUR-like	ENSG00000118096.7	IFT46	-1.82693	-0.0251162	0.0677097	0.38824	Brain_Cerebellar_Hemisphere
EUR-like	ENSG00000106772.17	PRUNE2	-1.82689	-0.0273735	0.0677163	0.38824	Brain_Cerebellar_Hemisphere
EUR-like	ENSG00000186635.14	ARAP1	-1.82685	-0.0260865	0.0677217	0.38824	Brain_Cerebellar_Hemisphere
EUR-like	ENSG00000137177.19	KIF13A	-1.8264	-0.0235836	0.0677905	0.38824	Brain_Cerebellar_Hemisphere
EUR-like	ENSG00000078487.17	ZCWPW1	1.82626	0.0206979	0.0678116	0.38824	Brain_Cerebellar_Hemisphere
EUR-like	ENSG00000106603.18	COA1	1.82517	0.0139924	0.067975	0.388602	Brain_Cerebellar_Hemisphere
EUR-like	ENSG00000168418.7	KCNG4	-1.82459	-0.0166323	0.0680623	0.388602	Brain_Cerebellar_Hemisphere
EUR-like	ENSG00000197070.13	ARRDC1	1.82449	0.0164647	0.0680782	0.388602	Brain_Cerebellar_Hemisphere
EUR-like	ENSG00000282890.1	RP11-460M2.1	-1.82301	-0.012807	0.0683014	0.389488	Brain_Cerebellar_Hemisphere
EUR-like	ENSG00000083535.15	PIBF1	1.8218	0.0174625	0.0684851	0.389567	Brain_Cerebellar_Hemisphere
EUR-like	ENSG00000047662.4	FAM184B	-1.82176	-0.0223596	0.0684909	0.389567	Brain_Cerebellar_Hemisphere
EUR-like	ENSG00000026508.17	CD44	-1.82114	-0.0342718	0.0685851	0.389567	Brain_Cerebellar_Hemisphere
EUR-like	ENSG00000235100.3	RP11-80H5.9	1.82113	0.0411868	0.0685872	0.389567	Brain_Cerebellar_Hemisphere
EUR-like	ENSG00000159387.7	IRX6	-1.82036	-0.0146876	0.0687036	0.389842	Brain_Cerebellar_Hemisphere
EUR-like	ENSG00000111676.14	ATN1	1.81944	0.0287483	0.0688436	0.39025	Brain_Cerebellar_Hemisphere
EUR-like	ENSG00000143575.14	HAX1	-1.81817	-0.02595	0.0690389	0.390425	Brain_Cerebellar_Hemisphere
EUR-like	ENSG00000272864.1	RP11-17E13.2	1.8181	0.00917312	0.0690489	0.390425	Brain_Cerebellar_Hemisphere
EUR-like	ENSG00000167107.12	ACSF2	1.8179	0.0487296	0.0690789	0.390425	Brain_Cerebellar_Hemisphere
EUR-like	ENSG00000162669.15	HFM1	-1.81642	-0.0245827	0.0693063	0.390865	Brain_Cerebellar_Hemisphere
EUR-like	ENSG00000070778.12	PTPN21	1.81619	0.0349146	0.0693412	0.390865	Brain_Cerebellar_Hemisphere
EUR-like	ENSG00000123416.15	TUBA1B	1.81606	0.0375208	0.0693614	0.390865	Brain_Cerebellar_Hemisphere
EUR-like	ENSG00000266074.8	BAHCC1	1.81505	0.0251483	0.0695155	0.391349	Brain_Cerebellar_Hemisphere
EUR-like	ENSG00000118217.5	ATF6	1.81418	0.0389907	0.0696498	0.391609	Brain_Cerebellar_Hemisphere
EUR-like	ENSG00000114698.14	PLSCR4	-1.81387	-0.0396418	0.0696984	0.391609	Brain_Cerebellar_Hemisphere
EUR-like	ENSG00000159128.14	IFNGR2	-1.81256	-0.0139331	0.0698994	0.392239	Brain_Cerebellar_Hemisphere
EUR-like	ENSG00000170558.8	CDH2	-1.81225	-0.0375096	0.0699473	0.392239	Brain_Cerebellar_Hemisphere
EUR-like	ENSG00000204604.9	ZNF468	1.81141	0.0197837	0.0700775	0.392356	Brain_Cerebellar_Hemisphere
EUR-like	ENSG00000271830.1	RP11-1C8.7	-1.81054	-0.0100381	0.0702118	0.392356	Brain_Cerebellar_Hemisphere
EUR-like	ENSG00000268352.1	AC007228.5	1.80971	0.0169323	0.0703407	0.392356	Brain_Cerebellar_Hemisphere
EUR-like	ENSG00000082258.12	CCNT2	1.80918	0.0447342	0.0704234	0.392356	Brain_Cerebellar_Hemisphere
EUR-like	ENSG00000185917.13	SETD4	-1.80831	-0.0212657	0.0705583	0.392356	Brain_Cerebellar_Hemisphere
EUR-like	ENSG00000078246.16	TULP3	-1.8083	-0.031146	0.0705597	0.392356	Brain_Cerebellar_Hemisphere
EUR-like	ENSG00000283317.1	RP11-122G18.11	-1.80805	-0.0129759	0.0705984	0.392356	Brain_Cerebellar_Hemisphere
EUR-like	ENSG00000198130.15	HIBCH	1.80804	0.042342	0.0706007	0.392356	Brain_Cerebellar_Hemisphere
EUR-like	ENSG00000096060.14	FKBP5	1.80797	0.0420229	0.0706105	0.392356	Brain_Cerebellar_Hemisphere
EUR-like	ENSG00000183549.10	ACSM5	-1.8077	-0.02237	0.0706529	0.392356	Brain_Cerebellar_Hemisphere
EUR-like	ENSG00000147316.12	MCPH1	-1.80631	-0.0137262	0.0708698	0.392962	Brain_Cerebellar_Hemisphere
EUR-like	ENSG00000239887.4	C1orf226	-1.80612	-0.0128469	0.0708991	0.392962	Brain_Cerebellar_Hemisphere
EUR-like	ENSG00000227935.1	RP6-102O10.1	-1.80543	-0.00818818	0.0710077	0.393133	Brain_Cerebellar_Hemisphere
EUR-like	ENSG00000213413.2	PVRIG	1.80505	0.0235887	0.0710671	0.393133	Brain_Cerebellar_Hemisphere
EUR-like	ENSG00000167487.11	KLHL26	1.80397	0.030185	0.0712368	0.393691	Brain_Cerebellar_Hemisphere
EUR-like	ENSG00000165322.17	ARHGAP12	1.80349	0.0257023	0.0713105	0.393719	Brain_Cerebellar_Hemisphere
EUR-like	ENSG00000165730.14	STOX1	-1.80294	-0.0188504	0.0713969	0.393817	Brain_Cerebellar_Hemisphere
EUR-like	ENSG00000074964.16	ARHGEF10L	1.80165	0.0161677	0.0716008	0.394562	Brain_Cerebellar_Hemisphere
EUR-like	ENSG00000051382.8	PIK3CB	-1.80083	-0.0494227	0.0717293	0.39489	Brain_Cerebellar_Hemisphere
EUR-like	ENSG00000176732.6	PFN4	1.80026	0.0288651	0.0718188	0.395004	Brain_Cerebellar_Hemisphere
EUR-like	ENSG00000176927.15	EFCAB5	-1.79926	-0.0172351	0.0719769	0.395493	Brain_Cerebellar_Hemisphere
EUR-like	ENSG00000115257.15	PCSK4	1.79743	0.0382505	0.0722668	0.396706	Brain_Cerebellar_Hemisphere
EUR-like	ENSG00000168765.16	GSTM4	1.79523	0.0191722	0.0726176	0.397903	Brain_Cerebellar_Hemisphere
EUR-like	ENSG00000237651.6	C2orf74	-1.79519	-0.00752289	0.0726238	0.397903	Brain_Cerebellar_Hemisphere
EUR-like	ENSG00000186283.13	TOR3A	-1.79383	-0.0225076	0.0728407	0.398673	Brain_Cerebellar_Hemisphere
EUR-like	ENSG00000272143.1	FGF14-AS2	-1.79344	-0.0214861	0.0729033	0.398673	Brain_Cerebellar_Hemisphere
EUR-like	ENSG00000137996.12	RTCA	1.79238	0.0262949	0.0730726	0.399067	Brain_Cerebellar_Hemisphere
EUR-like	ENSG00000104872.10	PIH1D1	1.79142	0.0363325	0.0732253	0.399067	Brain_Cerebellar_Hemisphere
EUR-like	ENSG00000101255.10	TRIB3	-1.7912	-0.027447	0.0732608	0.399067	Brain_Cerebellar_Hemisphere
EUR-like	ENSG00000263603.1	CTD-2349P21.5	1.79114	0.01774	0.0732703	0.399067	Brain_Cerebellar_Hemisphere
EUR-like	ENSG00000197776.7	KLHDC1	1.79081	0.046572	0.0733237	0.399067	Brain_Cerebellar_Hemisphere
EUR-like	ENSG00000154229.11	PRKCA	-1.7892	-0.10539	0.0735831	0.4001	Brain_Cerebellar_Hemisphere
EUR-like	ENSG00000159496.14	RGL4	-1.78779	-0.0330974	0.0738105	0.400833	Brain_Cerebellar_Hemisphere
EUR-like	ENSG00000197580.11	BCO2	-1.78749	-0.0144242	0.073858	0.400833	Brain_Cerebellar_Hemisphere
EUR-like	ENSG00000187123.14	LYPD6	1.78695	0.0383105	0.0739449	0.400926	Brain_Cerebellar_Hemisphere
EUR-like	ENSG00000112249.13	ASCC3	-1.78598	-0.0201579	0.0741018	0.401396	Brain_Cerebellar_Hemisphere
EUR-like	ENSG00000165140.9	FBP1	-1.78541	-0.012639	0.0741944	0.401519	Brain_Cerebellar_Hemisphere
EUR-like	ENSG00000169169.14	CPT1C	-1.78443	-0.0576778	0.0743544	0.40191	Brain_Cerebellar_Hemisphere
EUR-like	ENSG00000171345.13	KRT19	1.7841	0.0146634	0.0744069	0.40191	Brain_Cerebellar_Hemisphere
EUR-like	ENSG00000173480.10	ZNF417	1.78305	0.0169466	0.0745783	0.402456	Brain_Cerebellar_Hemisphere
EUR-like	ENSG00000261326.2	LINC01355	1.78189	0.0327452	0.0747674	0.403097	Brain_Cerebellar_Hemisphere
EUR-like	ENSG00000196787.3	HIST1H2AG	-1.77996	-0.0230563	0.0750817	0.404377	Brain_Cerebellar_Hemisphere
EUR-like	ENSG00000094796.4	KRT31	1.7794	0.0185533	0.0751736	0.404377	Brain_Cerebellar_Hemisphere
EUR-like	ENSG00000274184.1	RP11-158H5.8	-1.77871	-0.0148793	0.0752879	0.404377	Brain_Cerebellar_Hemisphere
EUR-like	ENSG00000168734.13	PKIG	1.77843	0.0272057	0.0753333	0.404377	Brain_Cerebellar_Hemisphere
EUR-like	ENSG00000151148.13	UBE3B	1.77796	0.0498946	0.0754108	0.404377	Brain_Cerebellar_Hemisphere
EUR-like	ENSG00000225783.6	MIAT	-1.77753	-0.0205087	0.0754812	0.404377	Brain_Cerebellar_Hemisphere
EUR-like	ENSG00000169554.18	ZEB2	-1.77742	-0.044678	0.0754987	0.404377	Brain_Cerebellar_Hemisphere
EUR-like	ENSG00000213218.10	CSH2	-1.77591	-0.00717997	0.0757477	0.405114	Brain_Cerebellar_Hemisphere
EUR-like	ENSG00000188152.12	NUTM2G	-1.77519	-0.0114846	0.0758673	0.405114	Brain_Cerebellar_Hemisphere
EUR-like	ENSG00000126088.13	UROD	1.77446	0.0799064	0.0759865	0.405114	Brain_Cerebellar_Hemisphere
EUR-like	ENSG00000257004.1	RP11-180M15.3	-1.77407	-0.0177607	0.0760519	0.405114	Brain_Cerebellar_Hemisphere
EUR-like	ENSG00000117519.15	CNN3	-1.77405	-0.0129665	0.0760546	0.405114	Brain_Cerebellar_Hemisphere
EUR-like	ENSG00000257218.5	GATC	-1.77371	-0.0132293	0.0761105	0.405114	Brain_Cerebellar_Hemisphere
EUR-like	ENSG00000149548.14	CCDC15	-1.77359	-0.016792	0.0761312	0.405114	Brain_Cerebellar_Hemisphere
EUR-like	ENSG00000125843.10	AP5S1	1.77102	0.0127122	0.0765575	0.406875	Brain_Cerebellar_Hemisphere
EUR-like	ENSG00000107036.11	RIC1	1.77042	0.0307311	0.0766577	0.406875	Brain_Cerebellar_Hemisphere
EUR-like	ENSG00000163811.11	WDR43	1.77015	0.0252219	0.0767027	0.406875	Brain_Cerebellar_Hemisphere
EUR-like	ENSG00000176723.9	ZNF843	1.76928	0.00878881	0.0768471	0.406875	Brain_Cerebellar_Hemisphere
EUR-like	ENSG00000134262.12	AP4B1	1.76904	0.0182826	0.0768879	0.406875	Brain_Cerebellar_Hemisphere
EUR-like	ENSG00000100994.11	PYGB	-1.76863	-0.0288186	0.0769557	0.406875	Brain_Cerebellar_Hemisphere
EUR-like	ENSG00000233396.7	LINC01719	1.76861	0.027041	0.0769591	0.406875	Brain_Cerebellar_Hemisphere
EUR-like	ENSG00000167972.13	ABCA3	-1.76625	-0.029498	0.0773532	0.407735	Brain_Cerebellar_Hemisphere
EUR-like	ENSG00000119927.13	GPAM	1.76595	0.0345212	0.0774036	0.407735	Brain_Cerebellar_Hemisphere
EUR-like	ENSG00000129484.13	PARP2	1.76584	0.0384463	0.0774224	0.407735	Brain_Cerebellar_Hemisphere
EUR-like	ENSG00000187678.8	SPRY4	1.76578	0.0622753	0.0774329	0.407735	Brain_Cerebellar_Hemisphere
EUR-like	ENSG00000158296.13	SLC13A3	-1.76535	-0.0067694	0.0775051	0.407735	Brain_Cerebellar_Hemisphere
EUR-like	ENSG00000171421.12	MRPL36	1.76509	0.0232876	0.077549	0.407735	Brain_Cerebellar_Hemisphere
EUR-like	ENSG00000132313.14	MRPL35	-1.76467	-0.0225947	0.0776197	0.407735	Brain_Cerebellar_Hemisphere
EUR-like	ENSG00000188994.12	ZNF292	-1.76317	-0.0457606	0.077872	0.408292	Brain_Cerebellar_Hemisphere
EUR-like	ENSG00000104442.9	ARMC1	-1.7628	-0.0292333	0.0779348	0.408292	Brain_Cerebellar_Hemisphere
EUR-like	ENSG00000015676.17	NUDCD3	-1.76277	-0.0200943	0.0779394	0.408292	Brain_Cerebellar_Hemisphere
EUR-like	ENSG00000154767.14	XPC	-1.76157	-0.034833	0.0781419	0.408978	Brain_Cerebellar_Hemisphere
EUR-like	ENSG00000137216.18	TMEM63B	1.76074	0.0170749	0.0782831	0.409343	Brain_Cerebellar_Hemisphere
EUR-like	ENSG00000224243.1	LINC00403	1.75966	0.0164986	0.0784659	0.409735	Brain_Cerebellar_Hemisphere
EUR-like	ENSG00000136830.11	FAM129B	1.75945	0.0260391	0.078501	0.409735	Brain_Cerebellar_Hemisphere
EUR-like	ENSG00000182264.8	IZUMO1	-1.75804	-0.0105598	0.0787406	0.410293	Brain_Cerebellar_Hemisphere
EUR-like	ENSG00000272097.1	RP11-421M1.8	1.75757	0.0131875	0.0788208	0.410293	Brain_Cerebellar_Hemisphere
EUR-like	ENSG00000131711.14	MAP1B	-1.75706	-0.0258235	0.0789074	0.410293	Brain_Cerebellar_Hemisphere
EUR-like	ENSG00000176153.11	GPX2	1.75684	0.0240223	0.0789457	0.410293	Brain_Cerebellar_Hemisphere
EUR-like	ENSG00000141577.13	CEP131	-1.75663	-0.0570594	0.0789816	0.410293	Brain_Cerebellar_Hemisphere
EUR-like	ENSG00000170876.7	TMEM43	-1.7563	-0.0272649	0.0790375	0.410293	Brain_Cerebellar_Hemisphere
EUR-like	ENSG00000165272.14	AQP3	1.75537	0.0101557	0.0791954	0.410462	Brain_Cerebellar_Hemisphere
EUR-like	ENSG00000116062.14	MSH6	-1.75492	-0.0392845	0.0792738	0.410462	Brain_Cerebellar_Hemisphere
EUR-like	ENSG00000221886.3	ZBED8	1.75485	0.0220287	0.0792849	0.410462	Brain_Cerebellar_Hemisphere
EUR-like	ENSG00000158106.13	RHPN1	-1.75383	-0.0345896	0.0794599	0.410997	Brain_Cerebellar_Hemisphere
EUR-like	ENSG00000125821.11	DTD1	1.75285	0.0465118	0.0796274	0.411492	Brain_Cerebellar_Hemisphere
EUR-like	ENSG00000229314.5	ORM1	1.75194	0.03136	0.0797834	0.411926	Brain_Cerebellar_Hemisphere
EUR-like	ENSG00000164081.12	TEX264	1.751	0.0757665	0.0799462	0.412282	Brain_Cerebellar_Hemisphere
EUR-like	ENSG00000109501.13	WFS1	1.75071	0.00649704	0.0799961	0.412282	Brain_Cerebellar_Hemisphere
EUR-like	ENSG00000170802.15	FOXN2	-1.74947	-0.0101366	0.0802093	0.412664	Brain_Cerebellar_Hemisphere
EUR-like	ENSG00000088053.11	GP6	1.74848	0.012683	0.0803812	0.412664	Brain_Cerebellar_Hemisphere
EUR-like	ENSG00000121406.8	ZNF549	-1.74809	-0.00686708	0.0804484	0.412664	Brain_Cerebellar_Hemisphere
EUR-like	ENSG00000161791.13	FMNL3	1.74762	0.0275966	0.0805305	0.412664	Brain_Cerebellar_Hemisphere
EUR-like	ENSG00000040199.18	PHLPP2	-1.74747	-0.0437982	0.0805554	0.412664	Brain_Cerebellar_Hemisphere
EUR-like	ENSG00000105976.14	MET	1.74718	0.0190823	0.0806067	0.412664	Brain_Cerebellar_Hemisphere
EUR-like	ENSG00000092068.19	SLC7A8	1.74711	0.0102528	0.0806179	0.412664	Brain_Cerebellar_Hemisphere
EUR-like	ENSG00000145911.5	N4BP3	1.74676	0.0203713	0.0806798	0.412664	Brain_Cerebellar_Hemisphere
EUR-like	ENSG00000171497.4	PPID	1.74653	0.0164651	0.0807183	0.412664	Brain_Cerebellar_Hemisphere
EUR-like	ENSG00000171793.13	CTPS1	1.74608	0.0481237	0.0807968	0.412697	Brain_Cerebellar_Hemisphere
EUR-like	ENSG00000141084.10	RANBP10	1.74412	0.0300934	0.081138	0.414071	Brain_Cerebellar_Hemisphere
EUR-like	ENSG00000144224.16	UBXN4	-1.74203	-0.0296239	0.0815025	0.415561	Brain_Cerebellar_Hemisphere
EUR-like	ENSG00000139044.10	B4GALNT3	1.74003	0.0204652	0.0818538	0.416758	Brain_Cerebellar_Hemisphere
EUR-like	ENSG00000125144.13	MT1G	1.73928	0.0317507	0.0819852	0.416758	Brain_Cerebellar_Hemisphere
EUR-like	ENSG00000179241.12	LDLRAD3	-1.73897	-0.0259155	0.0820401	0.416758	Brain_Cerebellar_Hemisphere
EUR-like	ENSG00000124181.14	PLCG1	1.73863	0.0604592	0.0820999	0.416758	Brain_Cerebellar_Hemisphere
EUR-like	ENSG00000107854.5	TNKS2	1.73862	0.0629713	0.0821008	0.416758	Brain_Cerebellar_Hemisphere
EUR-like	ENSG00000203499.11	FAM83H-AS1	1.73794	0.0080877	0.0822218	0.417003	Brain_Cerebellar_Hemisphere
EUR-like	ENSG00000173193.13	PARP14	1.73736	0.0360354	0.0823231	0.417147	Brain_Cerebellar_Hemisphere
EUR-like	ENSG00000009790.14	TRAF3IP3	1.73665	0.0130953	0.0824485	0.417414	Brain_Cerebellar_Hemisphere
EUR-like	ENSG00000181291.6	TMEM132E	1.73529	0.016041	0.0826886	0.418171	Brain_Cerebellar_Hemisphere
EUR-like	ENSG00000139546.10	TARBP2	1.73498	0.0401024	0.082744	0.418171	Brain_Cerebellar_Hemisphere
EUR-like	ENSG00000226029.1	LINC01772	1.73357	0.0192089	0.0829942	0.419066	Brain_Cerebellar_Hemisphere
EUR-like	ENSG00000006744.18	ELAC2	1.73235	0.0114331	0.0832121	0.419245	Brain_Cerebellar_Hemisphere
EUR-like	ENSG00000226562.3	CYP4F26P	1.73217	0.0113612	0.0832432	0.419245	Brain_Cerebellar_Hemisphere
EUR-like	ENSG00000198467.13	TPM2	1.73208	0.00656412	0.0832594	0.419245	Brain_Cerebellar_Hemisphere
EUR-like	ENSG00000072274.12	TFRC	-1.73171	-0.0199525	0.0833244	0.419245	Brain_Cerebellar_Hemisphere
EUR-like	ENSG00000187166.1	H1FNT	1.73132	0.0137397	0.0833954	0.419245	Brain_Cerebellar_Hemisphere
EUR-like	ENSG00000137275.13	RIPK1	-1.73086	-0.0119983	0.083477	0.419287	Brain_Cerebellar_Hemisphere
EUR-like	ENSG00000146067.15	FAM193B	-1.72695	-0.0431158	0.0841766	0.422388	Brain_Cerebellar_Hemisphere
EUR-like	ENSG00000197826.11	C4orf22	1.72659	0.0306658	0.0842418	0.422388	Brain_Cerebellar_Hemisphere
EUR-like	ENSG00000144218.18	AFF3	-1.72546	-0.0208639	0.0844445	0.423034	Brain_Cerebellar_Hemisphere
EUR-like	ENSG00000188897.8	CTD-3088G3.8	-1.72417	-0.0079526	0.0846767	0.423827	Brain_Cerebellar_Hemisphere
EUR-like	ENSG00000268266.1	AC003005.2	1.72345	0.00806393	0.0848075	0.424112	Brain_Cerebellar_Hemisphere
EUR-like	ENSG00000155957.17	TMBIM4	1.72183	0.0194995	0.0851003	0.425205	Brain_Cerebellar_Hemisphere
EUR-like	ENSG00000196263.7	ZNF471	1.72067	0.0222487	0.0853107	0.425885	Brain_Cerebellar_Hemisphere
EUR-like	ENSG00000117676.13	RPS6KA1	-1.71852	-0.0380696	0.0857011	0.426721	Brain_Cerebellar_Hemisphere
EUR-like	ENSG00000100299.17	ARSA	-1.71834	-0.035286	0.0857346	0.426721	Brain_Cerebellar_Hemisphere
EUR-like	ENSG00000163870.14	TPRA1	-1.71821	-0.0134516	0.0857589	0.426721	Brain_Cerebellar_Hemisphere
EUR-like	ENSG00000213996.12	TM6SF2	1.71811	0.0165183	0.0857761	0.426721	Brain_Cerebellar_Hemisphere
EUR-like	ENSG00000205126.2	ACCSL	1.71753	0.0110595	0.0858819	0.426756	Brain_Cerebellar_Hemisphere
EUR-like	ENSG00000104093.13	DMXL2	1.71643	0.0664806	0.0860826	0.426756	Brain_Cerebellar_Hemisphere
EUR-like	ENSG00000125875.13	TBC1D20	-1.71554	-0.0151779	0.0862455	0.426756	Brain_Cerebellar_Hemisphere
EUR-like	ENSG00000089486.16	CDIP1	1.71537	0.0125369	0.0862782	0.426756	Brain_Cerebellar_Hemisphere
EUR-like	ENSG00000174886.12	NDUFA11	1.71505	0.0310478	0.0863369	0.426756	Brain_Cerebellar_Hemisphere
EUR-like	ENSG00000170175.10	CHRNB1	-1.71494	-0.0270872	0.086357	0.426756	Brain_Cerebellar_Hemisphere
EUR-like	ENSG00000132953.16	XPO4	-1.7148	-0.0469668	0.0863827	0.426756	Brain_Cerebellar_Hemisphere
EUR-like	ENSG00000161647.18	MPP3	1.71476	0.0296273	0.0863899	0.426756	Brain_Cerebellar_Hemisphere
EUR-like	ENSG00000147869.4	CER1	1.71426	0.0106203	0.0864819	0.426756	Brain_Cerebellar_Hemisphere
EUR-like	ENSG00000042493.15	CAPG	1.714	0.0198064	0.0865278	0.426756	Brain_Cerebellar_Hemisphere
EUR-like	ENSG00000187164.19	SHTN1	-1.71272	-0.0395287	0.0867645	0.427042	Brain_Cerebellar_Hemisphere
EUR-like	ENSG00000116106.11	EPHA4	-1.71257	-0.0629702	0.0867918	0.427042	Brain_Cerebellar_Hemisphere
EUR-like	ENSG00000137462.6	TLR2	-1.71244	-0.0208079	0.086815	0.427042	Brain_Cerebellar_Hemisphere
EUR-like	ENSG00000138777.19	PPA2	1.71148	0.0210436	0.0869933	0.427042	Brain_Cerebellar_Hemisphere
EUR-like	ENSG00000189129.13	PLAC9	1.71128	0.0181914	0.08703	0.427042	Brain_Cerebellar_Hemisphere
EUR-like	ENSG00000164530.13	PI16	-1.71126	-0.0132974	0.0870328	0.427042	Brain_Cerebellar_Hemisphere
EUR-like	ENSG00000135632.11	SMYD5	-1.70995	-0.0463098	0.0872746	0.427862	Brain_Cerebellar_Hemisphere
EUR-like	ENSG00000162654.8	GBP4	-1.70771	-0.0319269	0.087691	0.429407	Brain_Cerebellar_Hemisphere
EUR-like	ENSG00000128656.13	CHN1	1.70744	0.0072245	0.0877396	0.429407	Brain_Cerebellar_Hemisphere
EUR-like	ENSG00000198478.7	SH3BGRL2	1.707	0.0251626	0.087822	0.429444	Brain_Cerebellar_Hemisphere
EUR-like	ENSG00000203279.3	RP11-498P14.5	1.70536	0.00563584	0.0881275	0.430331	Brain_Cerebellar_Hemisphere
EUR-like	ENSG00000230778.1	ANKRD63	-1.70515	-0.0198265	0.0881669	0.430331	Brain_Cerebellar_Hemisphere
EUR-like	ENSG00000162302.12	RPS6KA4	1.70477	0.0559034	0.0882375	0.430331	Brain_Cerebellar_Hemisphere
EUR-like	ENSG00000266472.5	MRPS21	-1.704	-0.0283582	0.088381	0.430331	Brain_Cerebellar_Hemisphere
EUR-like	ENSG00000139915.18	MDGA2	-1.70372	-0.0294627	0.0884341	0.430331	Brain_Cerebellar_Hemisphere
EUR-like	ENSG00000235358.1	RP11-399E6.1	1.70323	0.022915	0.0885256	0.430331	Brain_Cerebellar_Hemisphere
EUR-like	ENSG00000127311.9	HELB	-1.70317	-0.0354172	0.0885366	0.430331	Brain_Cerebellar_Hemisphere
EUR-like	ENSG00000197355.10	UAP1L1	-1.70281	-0.028537	0.0886041	0.430331	Brain_Cerebellar_Hemisphere
EUR-like	ENSG00000064115.10	TM7SF3	-1.7018	-0.0696231	0.0887934	0.430885	Brain_Cerebellar_Hemisphere
EUR-like	ENSG00000245556.2	SCAMP1-AS1	1.69992	0.0207415	0.0891453	0.431867	Brain_Cerebellar_Hemisphere
EUR-like	ENSG00000275709.1	RP11-96O20.5	-1.69923	-0.0336133	0.0892763	0.431867	Brain_Cerebellar_Hemisphere
EUR-like	ENSG00000138135.6	CH25H	-1.69903	-0.0152195	0.0893129	0.431867	Brain_Cerebellar_Hemisphere
EUR-like	ENSG00000079101.16	CLUL1	1.69865	0.00908995	0.0893859	0.431867	Brain_Cerebellar_Hemisphere
EUR-like	ENSG00000115649.15	CNPPD1	-1.69839	-0.0139235	0.0894346	0.431867	Brain_Cerebellar_Hemisphere
EUR-like	ENSG00000065243.19	PKN2	1.69807	0.0453984	0.0894954	0.431867	Brain_Cerebellar_Hemisphere
EUR-like	ENSG00000179954.15	SSC5D	1.69792	0.00756999	0.0895233	0.431867	Brain_Cerebellar_Hemisphere
EUR-like	ENSG00000154227.13	CERS3	1.69721	0.0120009	0.0896572	0.432149	Brain_Cerebellar_Hemisphere
EUR-like	ENSG00000178852.15	EFCAB13	-1.69668	-0.0141644	0.0897572	0.432268	Brain_Cerebellar_Hemisphere
EUR-like	ENSG00000144857.14	BOC	-1.69428	-0.00674293	0.0902112	0.43409	Brain_Cerebellar_Hemisphere
EUR-like	ENSG00000158806.13	NPM2	-1.69294	-0.0328333	0.0904678	0.434959	Brain_Cerebellar_Hemisphere
EUR-like	ENSG00000276529.1	AP001505.10	-1.69044	-0.0387382	0.0909433	0.436879	Brain_Cerebellar_Hemisphere
EUR-like	ENSG00000145949.9	MYLK4	1.6899	0.00879552	0.0910469	0.43701	Brain_Cerebellar_Hemisphere
EUR-like	ENSG00000118762.7	PKD2	-1.68873	-0.0635807	0.0912714	0.437322	Brain_Cerebellar_Hemisphere
EUR-like	ENSG00000162298.18	SYVN1	1.68855	0.0915443	0.0913054	0.437322	Brain_Cerebellar_Hemisphere
EUR-like	ENSG00000006625.17	GGCT	1.68837	0.017929	0.0913408	0.437322	Brain_Cerebellar_Hemisphere
EUR-like	ENSG00000163807.5	KIAA1143	1.68738	0.0174576	0.0915294	0.437859	Brain_Cerebellar_Hemisphere
EUR-like	ENSG00000113013.12	HSPA9	1.68674	0.0490019	0.0916528	0.437953	Brain_Cerebellar_Hemisphere
EUR-like	ENSG00000037637.10	FBXO42	-1.68649	-0.0131417	0.091702	0.437953	Brain_Cerebellar_Hemisphere
EUR-like	ENSG00000169174.10	PCSK9	-1.68529	-0.0232815	0.0919335	0.438694	Brain_Cerebellar_Hemisphere
EUR-like	ENSG00000245685.6	AF146191.4	1.68485	0.0126775	0.092018	0.438731	Brain_Cerebellar_Hemisphere
EUR-like	ENSG00000136448.11	NMT1	1.68417	0.0189411	0.0921483	0.438987	Brain_Cerebellar_Hemisphere
EUR-like	ENSG00000180376.16	CCDC66	-1.68279	-0.0158878	0.0924157	0.439896	Brain_Cerebellar_Hemisphere
EUR-like	ENSG00000157895.11	C12orf43	-1.68103	-0.0668751	0.0927574	0.441156	Brain_Cerebellar_Hemisphere
EUR-like	ENSG00000187010.19	RHD	1.68038	0.00617572	0.0928825	0.441385	Brain_Cerebellar_Hemisphere
EUR-like	ENSG00000198182.12	ZNF607	-1.67903	-0.0184156	0.0931471	0.442275	Brain_Cerebellar_Hemisphere
EUR-like	ENSG00000149201.9	CCDC81	-1.67845	-0.025417	0.0932599	0.442428	Brain_Cerebellar_Hemisphere
EUR-like	ENSG00000150054.18	MPP7	-1.67807	-0.00767837	0.0933336	0.442428	Brain_Cerebellar_Hemisphere
EUR-like	ENSG00000136856.17	SLC2A8	-1.67742	-0.0147036	0.0934602	0.442614	Brain_Cerebellar_Hemisphere
EUR-like	ENSG00000155666.11	KDM8	-1.67708	-0.0719235	0.0935274	0.442614	Brain_Cerebellar_Hemisphere
EUR-like	ENSG00000151470.12	C4orf33	1.67466	0.0265014	0.0940001	0.444484	Brain_Cerebellar_Hemisphere
EUR-like	ENSG00000115365.11	LANCL1	-1.67229	-0.0433518	0.0944667	0.44596	Brain_Cerebellar_Hemisphere
EUR-like	ENSG00000255408.3	PCDHA3	1.6721	0.0268558	0.0945038	0.44596	Brain_Cerebellar_Hemisphere
EUR-like	ENSG00000136824.18	SMC2	1.67189	0.00816401	0.0945456	0.44596	Brain_Cerebellar_Hemisphere
EUR-like	ENSG00000149929.15	HIRIP3	1.67075	0.0397994	0.0947705	0.446425	Brain_Cerebellar_Hemisphere
EUR-like	ENSG00000155099.7	TMEM55A	-1.6706	-0.0486287	0.0948002	0.446425	Brain_Cerebellar_Hemisphere
EUR-like	ENSG00000100429.17	HDAC10	1.66902	0.0194619	0.0951136	0.447534	Brain_Cerebellar_Hemisphere
EUR-like	ENSG00000058453.16	CROCC	-1.6682	-0.0199179	0.0952768	0.447934	Brain_Cerebellar_Hemisphere
EUR-like	ENSG00000183423.11	LRIT3	-1.66537	-0.0186871	0.0958399	0.450104	Brain_Cerebellar_Hemisphere
EUR-like	ENSG00000105171.9	POP4	-1.66505	-0.0416238	0.0959025	0.450104	Brain_Cerebellar_Hemisphere
EUR-like	ENSG00000196372.12	ASB13	-1.66466	-0.0612701	0.0959804	0.450104	Brain_Cerebellar_Hemisphere
EUR-like	ENSG00000111875.7	ASF1A	-1.6643	-0.0380879	0.0960525	0.450104	Brain_Cerebellar_Hemisphere
EUR-like	ENSG00000117877.10	CD3EAP	-1.66038	-0.0330947	0.096838	0.452993	Brain_Cerebellar_Hemisphere
EUR-like	ENSG00000165995.18	CACNB2	-1.66017	-0.0414514	0.0968793	0.452993	Brain_Cerebellar_Hemisphere
EUR-like	ENSG00000136682.14	CBWD2	1.65999	0.00956384	0.0969171	0.452993	Brain_Cerebellar_Hemisphere
EUR-like	ENSG00000172594.12	SMPDL3A	1.65903	0.0159589	0.0971098	0.452993	Brain_Cerebellar_Hemisphere
EUR-like	ENSG00000105669.13	COPE	-1.65888	-0.0303869	0.0971407	0.452993	Brain_Cerebellar_Hemisphere
EUR-like	ENSG00000135537.16	LACE1	1.65855	0.031021	0.0972061	0.452993	Brain_Cerebellar_Hemisphere
EUR-like	ENSG00000240875.5	LINC00886	-1.65847	-0.0187756	0.0972224	0.452993	Brain_Cerebellar_Hemisphere
EUR-like	ENSG00000157214.13	STEAP2	-1.65646	-0.00684457	0.097629	0.453899	Brain_Cerebellar_Hemisphere
EUR-like	ENSG00000164088.17	PPM1M	-1.65639	-0.0132677	0.0976427	0.453899	Brain_Cerebellar_Hemisphere
EUR-like	ENSG00000168906.12	MAT2A	-1.65596	-0.0191476	0.0977307	0.453899	Brain_Cerebellar_Hemisphere
EUR-like	ENSG00000133884.9	DPF2	-1.65594	-0.0335428	0.0977335	0.453899	Brain_Cerebellar_Hemisphere
EUR-like	ENSG00000198093.10	ZNF649	-1.65494	-0.0358667	0.0979357	0.454147	Brain_Cerebellar_Hemisphere
EUR-like	ENSG00000182534.13	MXRA7	-1.65459	-0.00780043	0.0980084	0.454147	Brain_Cerebellar_Hemisphere
EUR-like	ENSG00000179859.9	AC025335.1	1.65432	0.014649	0.0980631	0.454147	Brain_Cerebellar_Hemisphere
EUR-like	ENSG00000137857.17	DUOX1	1.65412	0.0133929	0.098104	0.454147	Brain_Cerebellar_Hemisphere
EUR-like	ENSG00000104980.7	TIMM44	1.65234	0.0110805	0.0984658	0.455102	Brain_Cerebellar_Hemisphere
EUR-like	ENSG00000173557.14	C2orf70	1.65217	0.0157153	0.0985007	0.455102	Brain_Cerebellar_Hemisphere
EUR-like	ENSG00000152404.15	CWF19L2	1.65193	0.0385035	0.0985485	0.455102	Brain_Cerebellar_Hemisphere
EUR-like	ENSG00000130939.18	UBE4B	1.65149	0.713659	0.0986388	0.455152	Brain_Cerebellar_Hemisphere
EUR-like	ENSG00000172817.3	CYP7B1	-1.65018	-0.0673115	0.0989061	0.455621	Brain_Cerebellar_Hemisphere
EUR-like	ENSG00000110318.13	CEP126	1.64992	0.0245679	0.0989595	0.455621	Brain_Cerebellar_Hemisphere
EUR-like	ENSG00000151893.14	CACUL1	1.64922	0.0251053	0.0991021	0.455621	Brain_Cerebellar_Hemisphere
EUR-like	ENSG00000183186.7	C2CD4C	-1.64915	-0.0331091	0.0991178	0.455621	Brain_Cerebellar_Hemisphere
EUR-like	ENSG00000143382.14	ADAMTSL4	-1.64905	-0.0458951	0.0991378	0.455621	Brain_Cerebellar_Hemisphere
EUR-like	ENSG00000204520.12	MICA	-1.64811	-0.0065641	0.0993292	0.456123	Brain_Cerebellar_Hemisphere
EUR-like	ENSG00000104450.12	SPAG1	1.64709	0.0182682	0.0995396	0.456123	Brain_Cerebellar_Hemisphere
EUR-like	ENSG00000164338.9	UTP15	1.64708	0.0381669	0.0995426	0.456123	Brain_Cerebellar_Hemisphere
EUR-like	ENSG00000272426.1	RP11-108M9.6	-1.64696	-0.00690249	0.0995655	0.456123	Brain_Cerebellar_Hemisphere
EUR-like	ENSG00000146223.14	RPL7L1	-1.64538	-0.0209009	0.0998917	0.457252	Brain_Cerebellar_Hemisphere
EUR-like	ENSG00000263280.1	LA16c-325D7.2	1.6435	0.0265772	0.10028	0.458663	Brain_Cerebellar_Hemisphere
EUR-like	ENSG00000248360.7	LINC00504	1.64258	0.022601	0.10047	0.459166	Brain_Cerebellar_Hemisphere
EUR-like	ENSG00000138074.14	SLC5A6	1.64128	0.0204554	0.100739	0.4599	Brain_Cerebellar_Hemisphere
EUR-like	ENSG00000160226.15	C21orf2	1.64069	0.015272	0.100862	0.4599	Brain_Cerebellar_Hemisphere
EUR-like	ENSG00000112378.11	PERP	-1.64031	-0.0229139	0.10094	0.4599	Brain_Cerebellar_Hemisphere
EUR-like	ENSG00000162434.11	JAK1	1.64026	0.0123838	0.100952	0.4599	Brain_Cerebellar_Hemisphere
EUR-like	ENSG00000104341.16	LAPTM4B	-1.63784	-0.0137385	0.101456	0.461327	Brain_Cerebellar_Hemisphere
EUR-like	ENSG00000126091.19	ST3GAL3	1.63718	0.0286061	0.101594	0.461327	Brain_Cerebellar_Hemisphere
EUR-like	ENSG00000153531.13	ADPRHL1	1.63714	0.0474894	0.101601	0.461327	Brain_Cerebellar_Hemisphere
EUR-like	ENSG00000100890.15	KIAA0391	-1.63713	-0.0219625	0.101603	0.461327	Brain_Cerebellar_Hemisphere
EUR-like	ENSG00000175581.13	MRPL48	-1.63682	-0.0190528	0.101667	0.461327	Brain_Cerebellar_Hemisphere
EUR-like	ENSG00000100744.14	GSKIP	-1.6354	-0.0199316	0.101966	0.462316	Brain_Cerebellar_Hemisphere
EUR-like	ENSG00000178201.4	VN1R1	-1.6349	-0.0165086	0.102069	0.462418	Brain_Cerebellar_Hemisphere
EUR-like	ENSG00000064703.11	DDX20	1.63424	0.028742	0.102209	0.462684	Brain_Cerebellar_Hemisphere
EUR-like	ENSG00000000457.13	SCYL3	1.63352	0.0211219	0.102359	0.462999	Brain_Cerebellar_Hemisphere
EUR-like	ENSG00000139719.9	VPS33A	-1.63264	-0.0124778	0.102545	0.463228	Brain_Cerebellar_Hemisphere
EUR-like	ENSG00000198502.5	HLA-DRB5	-1.63222	-0.00601272	0.102633	0.463228	Brain_Cerebellar_Hemisphere
EUR-like	ENSG00000187258.13	NPSR1	1.63158	0.0148425	0.102768	0.463228	Brain_Cerebellar_Hemisphere
EUR-like	ENSG00000143622.10	RIT1	-1.63121	-0.01581	0.102845	0.463228	Brain_Cerebellar_Hemisphere
EUR-like	ENSG00000103042.8	SLC38A7	1.63094	0.0255928	0.102903	0.463228	Brain_Cerebellar_Hemisphere
EUR-like	ENSG00000163875.15	MEAF6	-1.63009	-0.0416074	0.103082	0.463228	Brain_Cerebellar_Hemisphere
EUR-like	ENSG00000176884.14	GRIN1	1.63002	0.124008	0.103097	0.463228	Brain_Cerebellar_Hemisphere
EUR-like	ENSG00000188493.14	C19orf54	-1.62993	-0.0155107	0.103116	0.463228	Brain_Cerebellar_Hemisphere
EUR-like	ENSG00000115556.13	PLCD4	-1.62983	-0.0113729	0.103137	0.463228	Brain_Cerebellar_Hemisphere
EUR-like	ENSG00000176681.14	LRRC37A	-1.62796	-0.00475548	0.103533	0.463928	Brain_Cerebellar_Hemisphere
EUR-like	ENSG00000152433.14	ZNF547	1.62794	0.0589276	0.103537	0.463928	Brain_Cerebellar_Hemisphere
EUR-like	ENSG00000135702.14	CHST5	-1.62769	-0.0123825	0.103591	0.463928	Brain_Cerebellar_Hemisphere
EUR-like	ENSG00000204525.16	HLA-C	1.62737	0.00704063	0.103659	0.463928	Brain_Cerebellar_Hemisphere
EUR-like	ENSG00000176809.10	LRRC37A3	-1.62682	-0.00934805	0.103776	0.463928	Brain_Cerebellar_Hemisphere
EUR-like	ENSG00000130653.15	PNPLA7	1.6268	0.016924	0.103779	0.463928	Brain_Cerebellar_Hemisphere
EUR-like	ENSG00000119725.18	ZNF410	-1.62588	-0.0490724	0.103974	0.464441	Brain_Cerebellar_Hemisphere
EUR-like	ENSG00000260262.1	RP11-440L14.3	-1.62492	-0.0321971	0.104179	0.464779	Brain_Cerebellar_Hemisphere
EUR-like	ENSG00000134077.15	THUMPD3	1.62477	0.0196682	0.104212	0.464779	Brain_Cerebellar_Hemisphere
EUR-like	ENSG00000180185.11	FAHD1	-1.62391	-0.00644271	0.104395	0.465232	Brain_Cerebellar_Hemisphere
EUR-like	ENSG00000111906.17	HDDC2	1.62234	0.0271186	0.104731	0.466289	Brain_Cerebellar_Hemisphere
EUR-like	ENSG00000151690.14	MFSD6	-1.62204	-0.017715	0.104795	0.466289	Brain_Cerebellar_Hemisphere
EUR-like	ENSG00000113597.17	TRAPPC13	1.62075	0.022429	0.105072	0.466771	Brain_Cerebellar_Hemisphere
EUR-like	ENSG00000117133.10	RPF1	1.62033	0.0223487	0.105162	0.466771	Brain_Cerebellar_Hemisphere
EUR-like	ENSG00000162623.15	TYW3	1.6201	0.0226796	0.10521	0.466771	Brain_Cerebellar_Hemisphere
EUR-like	ENSG00000151726.13	ACSL1	1.61979	0.0556659	0.105277	0.466771	Brain_Cerebellar_Hemisphere
EUR-like	ENSG00000151067.21	CACNA1C	-1.61964	-0.00693724	0.105311	0.466771	Brain_Cerebellar_Hemisphere
EUR-like	ENSG00000278200.1	LINC01971	1.61911	0.0276087	0.105423	0.466872	Brain_Cerebellar_Hemisphere
EUR-like	ENSG00000149557.12	FEZ1	1.61858	0.0338526	0.105539	0.466872	Brain_Cerebellar_Hemisphere
EUR-like	ENSG00000054282.15	SDCCAG8	1.61839	0.02505	0.105578	0.466872	Brain_Cerebellar_Hemisphere
EUR-like	ENSG00000138759.18	FRAS1	1.61492	0.0135076	0.106328	0.469465	Brain_Cerebellar_Hemisphere
EUR-like	ENSG00000185105.5	MYADML2	1.61465	0.007714	0.106386	0.469465	Brain_Cerebellar_Hemisphere
EUR-like	ENSG00000271755.1	RP1-153G14.4	1.61454	0.0228308	0.10641	0.469465	Brain_Cerebellar_Hemisphere
EUR-like	ENSG00000154518.9	ATP5G3	1.61391	0.0412373	0.106547	0.469707	Brain_Cerebellar_Hemisphere
EUR-like	ENSG00000183431.11	SF3A3	1.6126	0.0223206	0.106832	0.470285	Brain_Cerebellar_Hemisphere
EUR-like	ENSG00000158411.11	MITD1	-1.61201	-0.0178125	0.106961	0.470285	Brain_Cerebellar_Hemisphere
EUR-like	ENSG00000108439.9	PNPO	1.61147	0.0273413	0.107078	0.470285	Brain_Cerebellar_Hemisphere
EUR-like	ENSG00000174950.10	CD164L2	1.61127	0.00824246	0.107121	0.470285	Brain_Cerebellar_Hemisphere
EUR-like	ENSG00000172687.13	ZNF738	-1.61119	-0.0191415	0.107139	0.470285	Brain_Cerebellar_Hemisphere
EUR-like	ENSG00000187097.12	ENTPD5	1.61104	0.0200786	0.10717	0.470285	Brain_Cerebellar_Hemisphere
EUR-like	ENSG00000184497.12	TMEM255B	-1.61021	-0.0129121	0.107352	0.470683	Brain_Cerebellar_Hemisphere
EUR-like	ENSG00000068654.15	POLR1A	1.60988	0.0129427	0.107425	0.470683	Brain_Cerebellar_Hemisphere
EUR-like	ENSG00000072042.12	RDH11	1.60856	0.0422501	0.107712	0.471517	Brain_Cerebellar_Hemisphere
EUR-like	ENSG00000241598.5	KRTAP5-4	1.60825	0.0225879	0.10778	0.471517	Brain_Cerebellar_Hemisphere
EUR-like	ENSG00000168216.10	LMBRD1	1.6075	0.0380903	0.107944	0.471874	Brain_Cerebellar_Hemisphere
EUR-like	ENSG00000241231.1	RP11-275H4.1	1.60649	0.00876773	0.108166	0.472357	Brain_Cerebellar_Hemisphere
EUR-like	ENSG00000185614.4	FAM212A	1.60553	0.010471	0.108376	0.472357	Brain_Cerebellar_Hemisphere
EUR-like	ENSG00000272682.1	AC004471.10	-1.60551	-0.0217415	0.108382	0.472357	Brain_Cerebellar_Hemisphere
EUR-like	ENSG00000131845.14	ZNF304	-1.6055	-0.0105915	0.108384	0.472357	Brain_Cerebellar_Hemisphere
EUR-like	ENSG00000143847.15	PPFIA4	-1.60311	-0.0384492	0.10891	0.474013	Brain_Cerebellar_Hemisphere
EUR-like	ENSG00000186020.12	ZNF529	-1.60298	-0.0370296	0.10894	0.474013	Brain_Cerebellar_Hemisphere
EUR-like	ENSG00000186523.14	FAM86B1	-1.60253	-0.0257013	0.109038	0.474013	Brain_Cerebellar_Hemisphere
EUR-like	ENSG00000130758.7	MAP3K10	1.60201	0.032314	0.109154	0.474013	Brain_Cerebellar_Hemisphere
EUR-like	ENSG00000251189.1	CTD-2196P11.2	1.6019	0.0330201	0.109178	0.474013	Brain_Cerebellar_Hemisphere
EUR-like	ENSG00000148158.16	SNX30	1.60024	0.102696	0.109546	0.475237	Brain_Cerebellar_Hemisphere
EUR-like	ENSG00000101773.18	RBBP8	-1.59988	-0.0131782	0.109625	0.475237	Brain_Cerebellar_Hemisphere
EUR-like	ENSG00000249853.7	HS3ST5	1.59911	0.0409185	0.109797	0.475473	Brain_Cerebellar_Hemisphere
EUR-like	ENSG00000080824.18	HSP90AA1	1.59889	0.120693	0.109846	0.475473	Brain_Cerebellar_Hemisphere
EUR-like	ENSG00000251372.5	LINC00499	-1.59756	-0.00668385	0.110141	0.47639	Brain_Cerebellar_Hemisphere
EUR-like	ENSG00000087302.8	C14orf166	-1.59595	-0.0376834	0.1105	0.477582	Brain_Cerebellar_Hemisphere
EUR-like	ENSG00000254087.7	LYN	1.5951	0.0201452	0.110689	0.477684	Brain_Cerebellar_Hemisphere
EUR-like	ENSG00000138182.14	KIF20B	1.5951	0.0195853	0.11069	0.477684	Brain_Cerebellar_Hemisphere
EUR-like	ENSG00000111850.10	SMIM8	1.59454	0.0129241	0.110815	0.477722	Brain_Cerebellar_Hemisphere
EUR-like	ENSG00000160256.12	FAM207A	1.59424	0.0362804	0.110883	0.477722	Brain_Cerebellar_Hemisphere
EUR-like	ENSG00000113231.13	PDE8B	1.59394	0.00881718	0.110949	0.477722	Brain_Cerebellar_Hemisphere
EUR-like	ENSG00000255474.1	RP11-234B24.2	-1.59342	-0.0137614	0.111066	0.477795	Brain_Cerebellar_Hemisphere
EUR-like	ENSG00000140950.15	TLDC1	1.59312	0.0251904	0.111133	0.477795	Brain_Cerebellar_Hemisphere
EUR-like	ENSG00000182134.15	TDRKH	-1.5924	-0.0270008	0.111295	0.477831	Brain_Cerebellar_Hemisphere
EUR-like	ENSG00000172803.17	SNX32	1.59217	0.00803133	0.111346	0.477831	Brain_Cerebellar_Hemisphere
EUR-like	ENSG00000148826.8	NKX6-2	-1.59143	-0.0918462	0.111513	0.477831	Brain_Cerebellar_Hemisphere
EUR-like	ENSG00000164761.8	TNFRSF11B	-1.59122	-0.0187798	0.111561	0.477831	Brain_Cerebellar_Hemisphere
EUR-like	ENSG00000231599.1	LINC01037	1.59117	0.0117937	0.111571	0.477831	Brain_Cerebellar_Hemisphere
EUR-like	ENSG00000158717.10	RNF166	1.59043	0.0173534	0.111738	0.477831	Brain_Cerebellar_Hemisphere
EUR-like	ENSG00000137267.5	TUBB2A	-1.59021	-0.0254538	0.111787	0.477831	Brain_Cerebellar_Hemisphere
EUR-like	ENSG00000184564.8	SLITRK6	1.59012	0.00525148	0.111808	0.477831	Brain_Cerebellar_Hemisphere
EUR-like	ENSG00000127399.14	LRRC61	-1.58772	-0.00754209	0.11235	0.479362	Brain_Cerebellar_Hemisphere
EUR-like	ENSG00000153406.13	NMRAL1	1.58727	0.00745015	0.112451	0.479362	Brain_Cerebellar_Hemisphere
EUR-like	ENSG00000213462.4	ERV3-1	-1.58692	-0.00749811	0.112531	0.479362	Brain_Cerebellar_Hemisphere
EUR-like	ENSG00000204970.9	PCDHA1	1.58677	0.0203469	0.112566	0.479362	Brain_Cerebellar_Hemisphere
EUR-like	ENSG00000172932.14	ANKRD13D	-1.58645	-0.0724488	0.112638	0.479362	Brain_Cerebellar_Hemisphere
EUR-like	ENSG00000267060.5	PTGES3L	-1.58631	-0.0212306	0.112668	0.479362	Brain_Cerebellar_Hemisphere
EUR-like	ENSG00000112419.14	PHACTR2	1.58526	0.0566564	0.112908	0.480008	Brain_Cerebellar_Hemisphere
EUR-like	ENSG00000160298.17	C21orf58	-1.58491	-0.0131766	0.112987	0.480008	Brain_Cerebellar_Hemisphere
EUR-like	ENSG00000100243.20	CYB5R3	1.58402	0.0148299	0.11319	0.480512	Brain_Cerebellar_Hemisphere
EUR-like	ENSG00000145287.10	PLAC8	1.58327	0.0188236	0.113361	0.480589	Brain_Cerebellar_Hemisphere
EUR-like	ENSG00000164078.12	MST1R	1.58274	0.0119524	0.113481	0.480589	Brain_Cerebellar_Hemisphere
EUR-like	ENSG00000225518.2	LINC01703	-1.58187	-0.0221695	0.11368	0.480589	Brain_Cerebellar_Hemisphere
EUR-like	ENSG00000089177.18	KIF16B	-1.5818	-0.0108353	0.113696	0.480589	Brain_Cerebellar_Hemisphere
EUR-like	ENSG00000155592.15	ZKSCAN2	-1.58131	-0.0120457	0.113807	0.480589	Brain_Cerebellar_Hemisphere
EUR-like	ENSG00000100433.15	KCNK10	1.58122	0.0154728	0.113827	0.480589	Brain_Cerebellar_Hemisphere
EUR-like	ENSG00000152611.11	CAPSL	1.58108	0.0414309	0.113859	0.480589	Brain_Cerebellar_Hemisphere
EUR-like	ENSG00000111907.20	TPD52L1	1.58071	0.0134904	0.113945	0.480589	Brain_Cerebellar_Hemisphere
EUR-like	ENSG00000177239.14	MAN1B1	-1.58063	-0.0171064	0.113963	0.480589	Brain_Cerebellar_Hemisphere
EUR-like	ENSG00000270604.5	HCG17	1.57999	0.0101457	0.11411	0.480856	Brain_Cerebellar_Hemisphere
EUR-like	ENSG00000057704.12	TMCC3	-1.57838	-0.0242421	0.114479	0.481878	Brain_Cerebellar_Hemisphere
EUR-like	ENSG00000273136.6	NBPF26	1.5782	0.0593743	0.114521	0.481878	Brain_Cerebellar_Hemisphere
EUR-like	ENSG00000023228.13	NDUFS1	1.57748	0.0365532	0.114685	0.481994	Brain_Cerebellar_Hemisphere
EUR-like	ENSG00000085999.11	RAD54L	1.57624	0.0161595	0.11497	0.481994	Brain_Cerebellar_Hemisphere
EUR-like	ENSG00000117152.13	RGS4	-1.57617	-0.0338271	0.114988	0.481994	Brain_Cerebellar_Hemisphere
EUR-like	ENSG00000114115.9	RBP1	-1.57583	-0.0285287	0.115064	0.481994	Brain_Cerebellar_Hemisphere
EUR-like	ENSG00000228793.1	RP1-223B1.1	-1.57495	-0.00757881	0.115268	0.481994	Brain_Cerebellar_Hemisphere
EUR-like	ENSG00000102796.10	DHRS12	1.57471	0.0282537	0.115323	0.481994	Brain_Cerebellar_Hemisphere
EUR-like	ENSG00000160117.14	ANKLE1	1.57434	0.0145171	0.115409	0.481994	Brain_Cerebellar_Hemisphere
EUR-like	ENSG00000172613.7	RAD9A	1.57415	0.0257612	0.115452	0.481994	Brain_Cerebellar_Hemisphere
EUR-like	ENSG00000166971.16	AKTIP	-1.57404	-0.0247986	0.115478	0.481994	Brain_Cerebellar_Hemisphere
EUR-like	ENSG00000137558.7	PI15	-1.57387	-0.0261786	0.115517	0.481994	Brain_Cerebellar_Hemisphere
EUR-like	ENSG00000137310.11	TCF19	1.57377	0.00625766	0.115541	0.481994	Brain_Cerebellar_Hemisphere
EUR-like	ENSG00000223865.10	HLA-DPB1	1.5737	0.0279662	0.115557	0.481994	Brain_Cerebellar_Hemisphere
EUR-like	ENSG00000135040.15	NAA35	-1.57292	-0.0436118	0.115738	0.482149	Brain_Cerebellar_Hemisphere
EUR-like	ENSG00000228789.6	HCG22	1.57281	0.0143577	0.115763	0.482149	Brain_Cerebellar_Hemisphere
EUR-like	ENSG00000064763.10	FAR2	1.57177	0.0127367	0.116003	0.48268	Brain_Cerebellar_Hemisphere
EUR-like	ENSG00000242110.7	AMACR	-1.57153	-0.00654713	0.116059	0.48268	Brain_Cerebellar_Hemisphere
EUR-like	ENSG00000180210.14	F2	-1.57086	-0.0270895	0.116215	0.482979	Brain_Cerebellar_Hemisphere
EUR-like	ENSG00000105497.7	ZNF175	-1.5687	-0.0126787	0.116717	0.484713	Brain_Cerebellar_Hemisphere
EUR-like	ENSG00000145365.10	TIFA	-1.5677	-0.0290675	0.116951	0.485029	Brain_Cerebellar_Hemisphere
EUR-like	ENSG00000205611.4	LINC01597	-1.56754	-0.0148686	0.116989	0.485029	Brain_Cerebellar_Hemisphere
EUR-like	ENSG00000224635.1	RP4-564F22.5	1.56729	0.00589276	0.117047	0.485029	Brain_Cerebellar_Hemisphere
EUR-like	ENSG00000168234.12	TTC39C	-1.56668	-0.00878729	0.11719	0.48527	Brain_Cerebellar_Hemisphere
EUR-like	ENSG00000164180.13	TMEM161B	-1.56553	-0.0425482	0.117458	0.485738	Brain_Cerebellar_Hemisphere
EUR-like	ENSG00000167994.11	RAB3IL1	1.56547	0.0288937	0.117472	0.485738	Brain_Cerebellar_Hemisphere
EUR-like	ENSG00000283787.1	PRR33	-1.56417	-0.0408658	0.117778	0.486408	Brain_Cerebellar_Hemisphere
EUR-like	ENSG00000163545.8	NUAK2	1.56369	0.0341498	0.117891	0.486408	Brain_Cerebellar_Hemisphere
EUR-like	ENSG00000204956.5	PCDHGA1	1.56367	0.02558	0.117895	0.486408	Brain_Cerebellar_Hemisphere
EUR-like	ENSG00000103187.7	COTL1	1.56334	0.0185181	0.117974	0.486408	Brain_Cerebellar_Hemisphere
EUR-like	ENSG00000187688.14	TRPV2	-1.56265	-0.0166336	0.118136	0.486727	Brain_Cerebellar_Hemisphere
EUR-like	ENSG00000006047.12	YBX2	1.56116	0.0185128	0.118486	0.487611	Brain_Cerebellar_Hemisphere
EUR-like	ENSG00000164185.5	ZNF474	1.56101	0.0274843	0.118521	0.487611	Brain_Cerebellar_Hemisphere
EUR-like	ENSG00000124459.11	ZNF45	-1.55986	-0.0374253	0.118793	0.487936	Brain_Cerebellar_Hemisphere
EUR-like	ENSG00000250241.5	RP11-9G1.3	-1.55964	-0.0372947	0.118846	0.487936	Brain_Cerebellar_Hemisphere
EUR-like	ENSG00000184640.17	2025-09-09	1.55927	0.0115639	0.118932	0.487936	Brain_Cerebellar_Hemisphere
EUR-like	ENSG00000180875.4	GREM2	-1.55894	-0.0132254	0.119012	0.487936	Brain_Cerebellar_Hemisphere
EUR-like	ENSG00000106948.16	AKNA	1.55847	0.031964	0.119122	0.487936	Brain_Cerebellar_Hemisphere
EUR-like	ENSG00000280670.2	CCDC163	-1.55836	-0.00486322	0.119149	0.487936	Brain_Cerebellar_Hemisphere
EUR-like	ENSG00000166261.10	ZNF202	1.55816	0.0231066	0.119196	0.487936	Brain_Cerebellar_Hemisphere
EUR-like	ENSG00000272777.1	RP11-571L19.8	1.55684	0.0190223	0.119508	0.488524	Brain_Cerebellar_Hemisphere
EUR-like	ENSG00000169826.7	CSGALNACT2	-1.55683	-0.0117009	0.11951	0.488524	Brain_Cerebellar_Hemisphere
EUR-like	ENSG00000188647.12	PTAR1	-1.55638	-0.0560467	0.119618	0.488619	Brain_Cerebellar_Hemisphere
EUR-like	ENSG00000073849.14	ST6GAL1	1.55504	0.0346285	0.119936	0.489311	Brain_Cerebellar_Hemisphere
EUR-like	ENSG00000179630.10	LACC1	1.55461	0.0132675	0.12004	0.489311	Brain_Cerebellar_Hemisphere
EUR-like	ENSG00000205560.12	CPT1B	1.55443	0.0136654	0.120082	0.489311	Brain_Cerebellar_Hemisphere
EUR-like	ENSG00000109323.8	MANBA	-1.55423	-0.0231522	0.120129	0.489311	Brain_Cerebellar_Hemisphere
EUR-like	ENSG00000110427.14	KIAA1549L	-1.55315	-0.0254681	0.120388	0.490017	Brain_Cerebellar_Hemisphere
EUR-like	ENSG00000260097.2	SPDYE6	1.55254	0.0173767	0.120534	0.490095	Brain_Cerebellar_Hemisphere
EUR-like	ENSG00000165556.9	CDX2	-1.55208	-0.0115374	0.120642	0.490095	Brain_Cerebellar_Hemisphere
EUR-like	ENSG00000204410.14	MSH5	1.55131	0.0201372	0.120826	0.490095	Brain_Cerebellar_Hemisphere
EUR-like	ENSG00000108091.10	CCDC6	-1.55098	-0.0234103	0.120907	0.490095	Brain_Cerebellar_Hemisphere
EUR-like	ENSG00000082556.10	OPRK1	-1.55096	-0.00981008	0.120911	0.490095	Brain_Cerebellar_Hemisphere
EUR-like	ENSG00000136111.12	TBC1D4	1.55092	0.0215589	0.12092	0.490095	Brain_Cerebellar_Hemisphere
EUR-like	ENSG00000159199.13	ATP5G1	1.54999	0.0303803	0.121145	0.490444	Brain_Cerebellar_Hemisphere
EUR-like	ENSG00000161243.8	FBXO27	1.54971	0.0104169	0.121212	0.490444	Brain_Cerebellar_Hemisphere
EUR-like	ENSG00000213995.11	NAXD	-1.54916	-0.0236413	0.121344	0.490444	Brain_Cerebellar_Hemisphere
EUR-like	ENSG00000272140.2	RP11-574K11.29	1.54897	0.0419495	0.121388	0.490444	Brain_Cerebellar_Hemisphere
EUR-like	ENSG00000155729.12	KCTD18	-1.54878	-0.019495	0.121434	0.490444	Brain_Cerebellar_Hemisphere
EUR-like	ENSG00000161551.14	ZNF577	-1.5477	-0.0127602	0.121695	0.491151	Brain_Cerebellar_Hemisphere
EUR-like	ENSG00000051620.10	HEBP2	1.54609	0.0105332	0.122083	0.4922	Brain_Cerebellar_Hemisphere
EUR-like	ENSG00000172927.7	MYEOV	-1.54591	-0.0136279	0.122127	0.4922	Brain_Cerebellar_Hemisphere
EUR-like	ENSG00000104388.14	RAB2A	-1.54487	-0.0723984	0.122378	0.492521	Brain_Cerebellar_Hemisphere
EUR-like	ENSG00000197557.6	TTC30A	-1.54487	-0.0351763	0.122378	0.492521	Brain_Cerebellar_Hemisphere
EUR-like	ENSG00000267065.2	LINC02080	-1.54341	-0.0134809	0.122731	0.493075	Brain_Cerebellar_Hemisphere
EUR-like	ENSG00000124145.6	SDC4	1.5431	0.0232748	0.122806	0.493075	Brain_Cerebellar_Hemisphere
EUR-like	ENSG00000140104.13	C14orf79	1.54293	0.00938869	0.122848	0.493075	Brain_Cerebellar_Hemisphere
EUR-like	ENSG00000100221.10	JOSD1	1.54287	0.0305178	0.122862	0.493075	Brain_Cerebellar_Hemisphere
EUR-like	ENSG00000107551.20	RASSF4	1.54224	0.0229933	0.123015	0.493075	Brain_Cerebellar_Hemisphere
EUR-like	ENSG00000259241.1	RP11-313P18.2	-1.54203	-0.0377138	0.123067	0.493075	Brain_Cerebellar_Hemisphere
EUR-like	ENSG00000181240.13	SLC25A41	1.54177	0.0110184	0.12313	0.493075	Brain_Cerebellar_Hemisphere
EUR-like	ENSG00000223496.2	EXOSC6	1.54099	0.00854535	0.12332	0.493075	Brain_Cerebellar_Hemisphere
EUR-like	ENSG00000119121.21	TRPM6	-1.54092	-0.0344649	0.123335	0.493075	Brain_Cerebellar_Hemisphere
EUR-like	ENSG00000183117.18	CSMD1	-1.54076	-0.0146829	0.123376	0.493075	Brain_Cerebellar_Hemisphere
EUR-like	ENSG00000174915.11	PTDSS2	1.54009	0.0149864	0.123539	0.49338	Brain_Cerebellar_Hemisphere
EUR-like	ENSG00000165695.9	AK8	1.53933	0.0173694	0.123724	0.493775	Brain_Cerebellar_Hemisphere
EUR-like	ENSG00000257704.3	INAFM1	-1.53766	-0.0234842	0.124132	0.494967	Brain_Cerebellar_Hemisphere
EUR-like	ENSG00000184056.14	VPS33B	-1.5374	-0.0273735	0.124195	0.494967	Brain_Cerebellar_Hemisphere
EUR-like	ENSG00000115368.9	WDR75	1.53612	0.0310705	0.124508	0.49571	Brain_Cerebellar_Hemisphere
EUR-like	ENSG00000153347.9	FAM81B	1.53561	0.00935084	0.124633	0.49571	Brain_Cerebellar_Hemisphere
EUR-like	ENSG00000131979.18	GCH1	-1.53558	-0.0169345	0.124641	0.49571	Brain_Cerebellar_Hemisphere
EUR-like	ENSG00000019144.18	PHLDB1	-1.53514	-0.0118983	0.12475	0.495798	Brain_Cerebellar_Hemisphere
EUR-like	ENSG00000130518.16	KIAA1683	-1.53216	-0.00851108	0.125483	0.498365	Brain_Cerebellar_Hemisphere
EUR-like	ENSG00000105821.14	DNAJC2	1.53151	0.0246423	0.125643	0.498456	Brain_Cerebellar_Hemisphere
EUR-like	ENSG00000197114.11	ZGPAT	1.53118	0.0615478	0.125726	0.498456	Brain_Cerebellar_Hemisphere
EUR-like	ENSG00000150907.7	FOXO1	1.53101	0.0291974	0.125766	0.498456	Brain_Cerebellar_Hemisphere
EUR-like	ENSG00000121542.11	SEC22A	-1.53055	-0.0163546	0.125881	0.498566	Brain_Cerebellar_Hemisphere
EUR-like	ENSG00000238227.7	C9orf69	-1.52796	-0.0354687	0.126522	0.500503	Brain_Cerebellar_Hemisphere
EUR-like	ENSG00000165118.14	C9orf64	1.52787	0.0455161	0.126545	0.500503	Brain_Cerebellar_Hemisphere
EUR-like	ENSG00000164825.3	DEFB1	1.52669	0.0202546	0.126838	0.500644	Brain_Cerebellar_Hemisphere
EUR-like	ENSG00000085433.15	WDR47	-1.52669	-0.0732611	0.126838	0.500644	Brain_Cerebellar_Hemisphere
EUR-like	ENSG00000096696.13	DSP	-1.52667	-0.0247697	0.126843	0.500644	Brain_Cerebellar_Hemisphere
EUR-like	ENSG00000164197.11	RNF180	-1.52578	-0.0140918	0.127063	0.500875	Brain_Cerebellar_Hemisphere
EUR-like	ENSG00000042317.16	SPATA7	-1.52574	-0.0106514	0.127076	0.500875	Brain_Cerebellar_Hemisphere
EUR-like	ENSG00000260947.1	RP11-384P7.7	1.52475	0.00867309	0.127322	0.501355	Brain_Cerebellar_Hemisphere
EUR-like	ENSG00000122643.18	NT5C3A	1.52454	0.0459086	0.127373	0.501355	Brain_Cerebellar_Hemisphere
EUR-like	ENSG00000273702.1	RP11-758H9.2	1.52397	0.0282278	0.127515	0.501571	Brain_Cerebellar_Hemisphere
EUR-like	ENSG00000172367.15	PDZD3	-1.52248	-0.0186244	0.127889	0.502698	Brain_Cerebellar_Hemisphere
EUR-like	ENSG00000213793.5	ZNF888	1.52158	0.0257	0.128113	0.503233	Brain_Cerebellar_Hemisphere
EUR-like	ENSG00000103202.12	NME4	-1.5197	-0.040266	0.128586	0.504745	Brain_Cerebellar_Hemisphere
EUR-like	ENSG00000254004.6	ZNF260	1.5186	0.0434654	0.128864	0.505489	Brain_Cerebellar_Hemisphere
EUR-like	ENSG00000143768.12	LEFTY2	1.51778	0.015549	0.129071	0.505724	Brain_Cerebellar_Hemisphere
EUR-like	ENSG00000253507.5	CTD-2501M5.1	-1.51766	-0.0081231	0.1291	0.505724	Brain_Cerebellar_Hemisphere
EUR-like	ENSG00000186448.14	ZNF197	-1.51505	-0.0161381	0.129759	0.507956	Brain_Cerebellar_Hemisphere
EUR-like	ENSG00000256087.6	ZNF432	-1.51468	-0.0435286	0.129853	0.507977	Brain_Cerebellar_Hemisphere
EUR-like	ENSG00000128039.10	SRD5A3	-1.514	-0.0133679	0.130027	0.508013	Brain_Cerebellar_Hemisphere
EUR-like	ENSG00000127337.6	YEATS4	1.51382	0.012926	0.130072	0.508013	Brain_Cerebellar_Hemisphere
EUR-like	ENSG00000129347.19	KRI1	-1.5136	-0.00902249	0.130128	0.508013	Brain_Cerebellar_Hemisphere
EUR-like	ENSG00000143333.6	RGS16	-1.51184	-0.0122648	0.130574	0.509409	Brain_Cerebellar_Hemisphere
EUR-like	ENSG00000145147.19	SLIT2	1.51134	0.0171435	0.130701	0.509556	Brain_Cerebellar_Hemisphere
EUR-like	ENSG00000272597.1	RP11-446H18.6	1.51033	0.0569485	0.13096	0.510077	Brain_Cerebellar_Hemisphere
EUR-like	ENSG00000184925.11	LCN12	-1.51012	-0.0283774	0.131013	0.510077	Brain_Cerebellar_Hemisphere
EUR-like	ENSG00000135778.11	NTPCR	1.50921	0.0116318	0.131246	0.510475	Brain_Cerebellar_Hemisphere
EUR-like	ENSG00000185627.17	PSMD13	-1.50902	-0.0125307	0.131293	0.510475	Brain_Cerebellar_Hemisphere
EUR-like	ENSG00000169021.5	UQCRFS1	1.5076	0.0382711	0.131656	0.511541	Brain_Cerebellar_Hemisphere
EUR-like	ENSG00000154222.14	CC2D1B	-1.50573	-0.0190593	0.132137	0.513059	Brain_Cerebellar_Hemisphere
EUR-like	ENSG00000187624.8	C17orf97	1.50502	0.00559306	0.132318	0.513416	Brain_Cerebellar_Hemisphere
EUR-like	ENSG00000258711.2	RP11-218E20.3	-1.50366	-0.00632751	0.132668	0.514425	Brain_Cerebellar_Hemisphere
EUR-like	ENSG00000155542.11	SETD9	1.50331	0.00697546	0.132758	0.514427	Brain_Cerebellar_Hemisphere
EUR-like	ENSG00000145888.10	GLRA1	1.50236	0.0141711	0.133003	0.514937	Brain_Cerebellar_Hemisphere
EUR-like	ENSG00000204930.9	FAM221B	1.50211	0.0199821	0.13307	0.514937	Brain_Cerebellar_Hemisphere
EUR-like	ENSG00000104331.8	IMPAD1	-1.50089	-0.0209792	0.133383	0.515321	Brain_Cerebellar_Hemisphere
EUR-like	ENSG00000148362.10	C9orf142	1.50055	0.0187076	0.133472	0.515321	Brain_Cerebellar_Hemisphere
EUR-like	ENSG00000100003.17	SEC14L2	-1.50034	-0.0425254	0.133527	0.515321	Brain_Cerebellar_Hemisphere
EUR-like	ENSG00000137843.11	PAK6	-1.50032	-0.0139191	0.13353	0.515321	Brain_Cerebellar_Hemisphere
EUR-like	ENSG00000138942.15	RNF185	1.49998	0.0187436	0.133618	0.515321	Brain_Cerebellar_Hemisphere
EUR-like	ENSG00000165233.17	CARD19	1.49922	0.0147119	0.133815	0.515734	Brain_Cerebellar_Hemisphere
EUR-like	ENSG00000133030.20	MPRIP	-1.49726	-0.151765	0.134325	0.517067	Brain_Cerebellar_Hemisphere
EUR-like	ENSG00000214189.8	ZNF788	1.4969	0.0108113	0.134421	0.517067	Brain_Cerebellar_Hemisphere
EUR-like	ENSG00000006459.10	KDM7A	1.4961	0.0533208	0.134627	0.517067	Brain_Cerebellar_Hemisphere
EUR-like	ENSG00000127952.16	STYXL1	1.49582	0.00764464	0.134699	0.517067	Brain_Cerebellar_Hemisphere
EUR-like	ENSG00000114978.17	MOB1A	-1.49567	-0.0252809	0.13474	0.517067	Brain_Cerebellar_Hemisphere
EUR-like	ENSG00000141380.13	SS18	1.49533	0.0220932	0.134829	0.517067	Brain_Cerebellar_Hemisphere
EUR-like	ENSG00000263753.6	LINC00667	1.495	0.0120919	0.134914	0.517067	Brain_Cerebellar_Hemisphere
EUR-like	ENSG00000254852.8	NPIPA2	-1.49454	-0.0127875	0.135035	0.517067	Brain_Cerebellar_Hemisphere
EUR-like	ENSG00000165171.10	WBSCR27	1.49439	0.00533317	0.135072	0.517067	Brain_Cerebellar_Hemisphere
EUR-like	ENSG00000254469.7	RP11-849H4.2	-1.49398	-0.0815937	0.135181	0.517067	Brain_Cerebellar_Hemisphere
EUR-like	ENSG00000164323.12	CFAP97	1.49398	0.0150657	0.135182	0.517067	Brain_Cerebellar_Hemisphere
EUR-like	ENSG00000277200.1	RP11-74E22.8	1.49361	0.0234738	0.135278	0.517067	Brain_Cerebellar_Hemisphere
EUR-like	ENSG00000145241.10	CENPC	-1.49339	-0.0239202	0.135334	0.517067	Brain_Cerebellar_Hemisphere
EUR-like	ENSG00000239642.5	MEIKIN	-1.49264	-0.0142898	0.13553	0.517471	Brain_Cerebellar_Hemisphere
EUR-like	ENSG00000100987.14	VSX1	1.49146	0.00776089	0.135841	0.518056	Brain_Cerebellar_Hemisphere
EUR-like	ENSG00000188227.12	ZNF793	-1.49076	-0.021734	0.136025	0.518056	Brain_Cerebellar_Hemisphere
EUR-like	ENSG00000168509.19	HFE2	1.49075	0.0419662	0.136028	0.518056	Brain_Cerebellar_Hemisphere
EUR-like	ENSG00000275764.1	RP11-582E3.6	-1.49068	-0.0147873	0.136045	0.518056	Brain_Cerebellar_Hemisphere
EUR-like	ENSG00000134697.12	GNL2	1.49028	0.0312899	0.13615	0.51811	Brain_Cerebellar_Hemisphere
EUR-like	ENSG00000104043.14	ATP8B4	1.48787	0.0109832	0.136786	0.520185	Brain_Cerebellar_Hemisphere
EUR-like	ENSG00000267454.5	ZNF582-AS1	1.48676	0.00895166	0.137078	0.52095	Brain_Cerebellar_Hemisphere
EUR-like	ENSG00000205143.2	ARID3C	-1.48419	-0.0236544	0.137758	0.521896	Brain_Cerebellar_Hemisphere
EUR-like	ENSG00000135913.10	USP37	-1.48398	-0.0463366	0.137813	0.521896	Brain_Cerebellar_Hemisphere
EUR-like	ENSG00000164543.5	STK17A	-1.48382	-0.0220744	0.137857	0.521896	Brain_Cerebellar_Hemisphere
EUR-like	ENSG00000100304.12	TTLL12	-1.4837	-0.0394173	0.13789	0.521896	Brain_Cerebellar_Hemisphere
EUR-like	ENSG00000184792.15	OSBP2	-1.4836	-0.0205072	0.137916	0.521896	Brain_Cerebellar_Hemisphere
EUR-like	ENSG00000040933.15	INPP4A	-1.48344	-0.0275384	0.137957	0.521896	Brain_Cerebellar_Hemisphere
EUR-like	ENSG00000158161.15	EYA3	1.48335	0.00634272	0.137981	0.521896	Brain_Cerebellar_Hemisphere
EUR-like	ENSG00000135540.11	NHSL1	1.48301	0.0306747	0.138071	0.521896	Brain_Cerebellar_Hemisphere
EUR-like	ENSG00000154162.14	CDH12	1.48226	0.0159034	0.138272	0.521896	Brain_Cerebellar_Hemisphere
EUR-like	ENSG00000135437.9	RDH5	-1.48211	-0.0181207	0.13831	0.521896	Brain_Cerebellar_Hemisphere
EUR-like	ENSG00000105397.13	TYK2	1.482	0.0224385	0.138342	0.521896	Brain_Cerebellar_Hemisphere
EUR-like	ENSG00000196455.7	PIK3R4	1.4817	0.0381537	0.138419	0.521896	Brain_Cerebellar_Hemisphere
EUR-like	ENSG00000158006.13	PAFAH2	-1.48104	-0.00875593	0.138595	0.522085	Brain_Cerebellar_Hemisphere
EUR-like	ENSG00000100099.20	HPS4	1.48019	0.0211694	0.138823	0.522085	Brain_Cerebellar_Hemisphere
EUR-like	ENSG00000128487.16	SPECC1	1.48019	0.0182936	0.138823	0.522085	Brain_Cerebellar_Hemisphere
EUR-like	ENSG00000086232.12	EIF2AK1	-1.48015	-0.0188757	0.138834	0.522085	Brain_Cerebellar_Hemisphere
EUR-like	ENSG00000175470.18	PPP2R2D	-1.47954	-0.0180835	0.138995	0.522225	Brain_Cerebellar_Hemisphere
EUR-like	ENSG00000099940.11	SNAP29	-1.47924	-0.0279213	0.139075	0.522225	Brain_Cerebellar_Hemisphere
EUR-like	ENSG00000128699.13	ORMDL1	-1.47898	-0.0151138	0.139145	0.522225	Brain_Cerebellar_Hemisphere
EUR-like	ENSG00000249915.7	PDCD6	1.47783	0.0144737	0.139454	0.522993	Brain_Cerebellar_Hemisphere
EUR-like	ENSG00000283422.1	RP11-256L6.5	1.47754	0.0377104	0.139532	0.522993	Brain_Cerebellar_Hemisphere
EUR-like	ENSG00000166743.9	ACSM1	1.47507	0.00957557	0.140193	0.524859	Brain_Cerebellar_Hemisphere
EUR-like	ENSG00000156603.15	MED19	-1.475	-0.0224657	0.140213	0.524859	Brain_Cerebellar_Hemisphere
EUR-like	ENSG00000173567.14	ADGRF3	1.47456	0.03207	0.14033	0.524957	Brain_Cerebellar_Hemisphere
EUR-like	ENSG00000056972.18	TRAF3IP2	1.47422	0.0486476	0.140424	0.524962	Brain_Cerebellar_Hemisphere
EUR-like	ENSG00000122490.18	PQLC1	1.47106	0.0164965	0.141276	0.527762	Brain_Cerebellar_Hemisphere
EUR-like	ENSG00000138336.8	TET1	1.46968	0.0497812	0.141648	0.527762	Brain_Cerebellar_Hemisphere
EUR-like	ENSG00000119682.16	AREL1	-1.46949	-0.0487237	0.141701	0.527762	Brain_Cerebellar_Hemisphere
EUR-like	ENSG00000010361.13	FUZ	-1.46895	-0.0252349	0.141846	0.527762	Brain_Cerebellar_Hemisphere
EUR-like	ENSG00000187714.6	SLC18A3	-1.4689	-0.0193143	0.141861	0.527762	Brain_Cerebellar_Hemisphere
EUR-like	ENSG00000166435.15	XRRA1	-1.4688	-0.00410048	0.141887	0.527762	Brain_Cerebellar_Hemisphere
EUR-like	ENSG00000197136.4	PCNX3	-1.46866	-0.0432738	0.141925	0.527762	Brain_Cerebellar_Hemisphere
EUR-like	ENSG00000108187.15	PBLD	1.46802	0.019577	0.142097	0.527762	Brain_Cerebellar_Hemisphere
EUR-like	ENSG00000186184.16	POLR1D	-1.46795	-0.0114233	0.142119	0.527762	Brain_Cerebellar_Hemisphere
EUR-like	ENSG00000282021.1	CTD-2336O2.3	1.46781	0.0112667	0.142156	0.527762	Brain_Cerebellar_Hemisphere
EUR-like	ENSG00000123992.18	DNPEP	1.4677	0.0508381	0.142185	0.527762	Brain_Cerebellar_Hemisphere
EUR-like	ENSG00000164100.8	NDST3	1.4673	0.0154515	0.142295	0.527774	Brain_Cerebellar_Hemisphere
EUR-like	ENSG00000109265.13	KIAA1211	1.46701	0.0226852	0.142373	0.527774	Brain_Cerebellar_Hemisphere
EUR-like	ENSG00000055955.15	ITIH4	1.46631	0.00690072	0.142565	0.527853	Brain_Cerebellar_Hemisphere
EUR-like	ENSG00000239282.7	GATSL3	-1.46626	-0.0238534	0.142578	0.527853	Brain_Cerebellar_Hemisphere
EUR-like	ENSG00000166529.14	ZSCAN21	-1.46571	-0.0126253	0.142727	0.527925	Brain_Cerebellar_Hemisphere
EUR-like	ENSG00000001167.14	NFYA	1.46551	0.0371685	0.142782	0.527925	Brain_Cerebellar_Hemisphere
EUR-like	ENSG00000128886.11	ELL3	1.46439	0.0196445	0.143086	0.528709	Brain_Cerebellar_Hemisphere
EUR-like	ENSG00000100288.19	CHKB	-1.46368	-0.0166604	0.143282	0.52909	Brain_Cerebellar_Hemisphere
EUR-like	ENSG00000146085.7	MUT	1.46318	0.012786	0.143417	0.529248	Brain_Cerebellar_Hemisphere
EUR-like	ENSG00000099968.17	BCL2L13	1.46052	0.00783277	0.144148	0.531306	Brain_Cerebellar_Hemisphere
EUR-like	ENSG00000146707.14	POMZP3	-1.46043	-0.00571398	0.144171	0.531306	Brain_Cerebellar_Hemisphere
EUR-like	ENSG00000263001.5	GTF2I	1.45994	0.0231544	0.144306	0.531306	Brain_Cerebellar_Hemisphere
EUR-like	ENSG00000235475.1	LINC01372	1.4598	0.0120317	0.144345	0.531306	Brain_Cerebellar_Hemisphere
EUR-like	ENSG00000091073.19	DTX2	1.4581	0.0362958	0.144814	0.53269	Brain_Cerebellar_Hemisphere
EUR-like	ENSG00000119711.12	ALDH6A1	-1.45667	-0.0337256	0.145209	0.533799	Brain_Cerebellar_Hemisphere
EUR-like	ENSG00000172009.14	THOP1	1.45301	0.0423723	0.146221	0.537019	Brain_Cerebellar_Hemisphere
EUR-like	ENSG00000162873.14	KLHDC8A	1.45282	0.00985595	0.146273	0.537019	Brain_Cerebellar_Hemisphere
EUR-like	ENSG00000145781.8	COMMD10	1.45239	0.0131306	0.146393	0.537019	Brain_Cerebellar_Hemisphere
EUR-like	ENSG00000101752.11	MIB1	-1.45215	-0.0211847	0.14646	0.537019	Brain_Cerebellar_Hemisphere
EUR-like	ENSG00000160460.15	SPTBN4	1.45179	0.0164012	0.146561	0.537035	Brain_Cerebellar_Hemisphere
EUR-like	ENSG00000139714.12	MORN3	1.45146	0.0149148	0.146652	0.537035	Brain_Cerebellar_Hemisphere
EUR-like	ENSG00000127081.13	ZNF484	1.45085	0.0104559	0.146822	0.537315	Brain_Cerebellar_Hemisphere
EUR-like	ENSG00000276855.1	CTD-3157E16.2	-1.45016	-0.0133863	0.147013	0.537672	Brain_Cerebellar_Hemisphere
EUR-like	ENSG00000120314.18	WDR55	-1.44972	-0.0325931	0.147136	0.537768	Brain_Cerebellar_Hemisphere
EUR-like	ENSG00000185591.9	SP1	-1.4494	-0.0205984	0.147227	0.537768	Brain_Cerebellar_Hemisphere
EUR-like	ENSG00000111300.9	NAA25	-1.44842	-0.0160411	0.147499	0.538301	Brain_Cerebellar_Hemisphere
EUR-like	ENSG00000167615.16	LENG8	-1.4482	-0.0669148	0.147561	0.538301	Brain_Cerebellar_Hemisphere
EUR-like	ENSG00000139631.18	CSAD	-1.4477	-0.0210564	0.147701	0.53847	Brain_Cerebellar_Hemisphere
EUR-like	ENSG00000134242.15	PTPN22	1.44732	0.0359833	0.147806	0.538511	Brain_Cerebellar_Hemisphere
EUR-like	ENSG00000213471.9	TTLL13P	-1.446	-0.00800456	0.148176	0.539401	Brain_Cerebellar_Hemisphere
EUR-like	ENSG00000084636.17	COL16A1	-1.44578	-0.0120302	0.148239	0.539401	Brain_Cerebellar_Hemisphere
EUR-like	ENSG00000188130.13	MAPK12	1.44439	0.0168224	0.148629	0.540162	Brain_Cerebellar_Hemisphere
EUR-like	ENSG00000197548.12	ATG7	1.44431	0.0354146	0.148652	0.540162	Brain_Cerebellar_Hemisphere
EUR-like	ENSG00000092871.16	RFFL	-1.44403	-0.0288815	0.148731	0.540162	Brain_Cerebellar_Hemisphere
EUR-like	ENSG00000182087.12	TMEM259	1.44346	0.028575	0.148892	0.540405	Brain_Cerebellar_Hemisphere
EUR-like	ENSG00000058335.15	RASGRF1	1.44277	0.0138417	0.149086	0.540769	Brain_Cerebellar_Hemisphere
EUR-like	ENSG00000023608.4	SNAPC1	1.44012	0.0177355	0.149835	0.543028	Brain_Cerebellar_Hemisphere
EUR-like	ENSG00000187630.15	DHRS4L2	1.43989	0.00937908	0.149899	0.543028	Brain_Cerebellar_Hemisphere
EUR-like	ENSG00000100888.12	CHD8	1.43935	0.0326215	0.150052	0.543238	Brain_Cerebellar_Hemisphere
EUR-like	ENSG00000102452.15	NALCN	-1.43776	-0.0231135	0.150501	0.544521	Brain_Cerebellar_Hemisphere
EUR-like	ENSG00000170322.14	NFRKB	1.43635	0.0154308	0.150902	0.545167	Brain_Cerebellar_Hemisphere
EUR-like	ENSG00000142065.13	ZFP14	1.43624	0.0200684	0.150935	0.545167	Brain_Cerebellar_Hemisphere
EUR-like	ENSG00000273100.1	RP11-302L19.3	-1.43599	-0.0164148	0.151005	0.545167	Brain_Cerebellar_Hemisphere
EUR-like	ENSG00000251226.1	RP11-469N6.1	-1.4358	-0.00578058	0.15106	0.545167	Brain_Cerebellar_Hemisphere
EUR-like	ENSG00000155066.15	PROM2	-1.43538	-0.0123669	0.15118	0.545188	Brain_Cerebellar_Hemisphere
EUR-like	ENSG00000163694.14	RBM47	-1.43483	-0.0104814	0.151336	0.545188	Brain_Cerebellar_Hemisphere
EUR-like	ENSG00000244509.3	APOBEC3C	-1.43478	-0.0451036	0.151351	0.545188	Brain_Cerebellar_Hemisphere
EUR-like	ENSG00000125124.11	BBS2	1.43388	0.0182472	0.151607	0.545477	Brain_Cerebellar_Hemisphere
EUR-like	ENSG00000239672.7	NME1	1.43383	0.0172302	0.151622	0.545477	Brain_Cerebellar_Hemisphere
EUR-like	ENSG00000092199.17	HNRNPC	1.43314	0.0209728	0.151819	0.545793	Brain_Cerebellar_Hemisphere
EUR-like	ENSG00000095383.19	TBC1D2	1.43285	0.00999675	0.1519	0.545793	Brain_Cerebellar_Hemisphere
EUR-like	ENSG00000131778.18	CHD1L	-1.43076	-0.010892	0.1525	0.546902	Brain_Cerebellar_Hemisphere
EUR-like	ENSG00000125445.10	MRPS7	1.4305	0.0126409	0.152574	0.546902	Brain_Cerebellar_Hemisphere
EUR-like	ENSG00000115841.19	RMDN2	-1.43042	-0.0229134	0.152595	0.546902	Brain_Cerebellar_Hemisphere
EUR-like	ENSG00000164967.9	RPP25L	-1.43013	-0.0437779	0.15268	0.546902	Brain_Cerebellar_Hemisphere
EUR-like	ENSG00000118733.16	OLFM3	-1.43011	-0.0213266	0.152686	0.546902	Brain_Cerebellar_Hemisphere
EUR-like	ENSG00000142192.20	APP	1.42928	0.0627841	0.152924	0.547414	Brain_Cerebellar_Hemisphere
EUR-like	ENSG00000164331.9	ANKRA2	1.42823	0.046322	0.153225	0.548147	Brain_Cerebellar_Hemisphere
EUR-like	ENSG00000013306.15	SLC25A39	-1.42614	-0.0126229	0.153827	0.549292	Brain_Cerebellar_Hemisphere
EUR-like	ENSG00000072609.17	CHFR	-1.42606	-0.015287	0.153852	0.549292	Brain_Cerebellar_Hemisphere
EUR-like	ENSG00000109790.16	KLHL5	1.42575	0.00956195	0.153941	0.549292	Brain_Cerebellar_Hemisphere
EUR-like	ENSG00000112110.9	MRPL18	1.42556	0.051739	0.153995	0.549292	Brain_Cerebellar_Hemisphere
EUR-like	ENSG00000125734.15	GPR108	1.42546	0.00876222	0.154024	0.549292	Brain_Cerebellar_Hemisphere
EUR-like	ENSG00000169860.6	P2RY1	-1.42414	-0.0193089	0.154407	0.550315	Brain_Cerebellar_Hemisphere
EUR-like	ENSG00000166828.2	SCNN1G	-1.42362	-0.00834095	0.154555	0.550502	Brain_Cerebellar_Hemisphere
EUR-like	ENSG00000198056.13	PRIM1	-1.42247	-0.0243306	0.154891	0.551355	Brain_Cerebellar_Hemisphere
EUR-like	ENSG00000196123.12	KIAA0895L	-1.42138	-0.0127014	0.155207	0.551435	Brain_Cerebellar_Hemisphere
EUR-like	ENSG00000171786.5	NHLH1	-1.42121	-0.0122621	0.155256	0.551435	Brain_Cerebellar_Hemisphere
EUR-like	ENSG00000277494.1	GPIHBP1	-1.4211	-0.0212473	0.155288	0.551435	Brain_Cerebellar_Hemisphere
EUR-like	ENSG00000185043.10	CIB1	1.42106	0.0124477	0.155299	0.551435	Brain_Cerebellar_Hemisphere
EUR-like	ENSG00000122882.10	ECD	1.42066	0.0255595	0.155414	0.551482	Brain_Cerebellar_Hemisphere
EUR-like	ENSG00000125450.10	NUP85	-1.42017	-0.00641872	0.155557	0.551482	Brain_Cerebellar_Hemisphere
EUR-like	ENSG00000184887.13	BTBD6	-1.41962	-0.0221319	0.155717	0.551482	Brain_Cerebellar_Hemisphere
EUR-like	ENSG00000111275.12	ALDH2	1.4194	0.0574494	0.155784	0.551482	Brain_Cerebellar_Hemisphere
EUR-like	ENSG00000283267.1	CTB-16J4.1	-1.4193	-0.0162916	0.15581	0.551482	Brain_Cerebellar_Hemisphere
EUR-like	ENSG00000107614.21	TRDMT1	-1.41903	-0.0179299	0.155889	0.551482	Brain_Cerebellar_Hemisphere
EUR-like	ENSG00000189366.9	ALG1L	1.41822	0.00802622	0.156126	0.551752	Brain_Cerebellar_Hemisphere
EUR-like	ENSG00000275263.1	RP11-1072A3.4	1.41811	0.0129783	0.156158	0.551752	Brain_Cerebellar_Hemisphere
EUR-like	ENSG00000118514.13	ALDH8A1	1.41621	0.00578484	0.156714	0.5528	Brain_Cerebellar_Hemisphere
EUR-like	ENSG00000188636.3	LDOC1L	1.41586	0.0208353	0.156817	0.5528	Brain_Cerebellar_Hemisphere
EUR-like	ENSG00000185340.15	GAS2L1	-1.41585	-0.0136761	0.156818	0.5528	Brain_Cerebellar_Hemisphere
EUR-like	ENSG00000152778.8	IFIT5	-1.41545	-0.0261872	0.156935	0.5528	Brain_Cerebellar_Hemisphere
EUR-like	ENSG00000152578.12	GRIA4	-1.41545	-0.0187116	0.156937	0.5528	Brain_Cerebellar_Hemisphere
EUR-like	ENSG00000185507.19	IRF7	1.41348	0.0173647	0.157514	0.554491	Brain_Cerebellar_Hemisphere
EUR-like	ENSG00000088986.10	DYNLL1	-1.41256	-0.0641213	0.157786	0.554591	Brain_Cerebellar_Hemisphere
EUR-like	ENSG00000147434.8	CHRNA6	-1.41255	-0.0101383	0.157788	0.554591	Brain_Cerebellar_Hemisphere
EUR-like	ENSG00000100568.10	VTI1B	1.4124	0.0319159	0.157834	0.554591	Brain_Cerebellar_Hemisphere
EUR-like	ENSG00000271824.1	AC009014.3	1.41207	0.0185533	0.157929	0.554591	Brain_Cerebellar_Hemisphere
EUR-like	ENSG00000091640.7	SPAG7	-1.41094	-0.0188007	0.158263	0.555164	Brain_Cerebellar_Hemisphere
EUR-like	ENSG00000070269.13	TMEM260	1.41073	0.022079	0.158325	0.555164	Brain_Cerebellar_Hemisphere
EUR-like	ENSG00000171121.16	KCNMB3	1.41049	0.0232435	0.158396	0.555164	Brain_Cerebellar_Hemisphere
EUR-like	ENSG00000164796.17	CSMD3	-1.4102	-0.0162495	0.15848	0.555164	Brain_Cerebellar_Hemisphere
EUR-like	ENSG00000128563.13	PRKRIP1	1.4096	0.0381244	0.158657	0.555447	Brain_Cerebellar_Hemisphere
EUR-like	ENSG00000173212.4	MAB21L3	-1.4088	-0.013033	0.158894	0.555935	Brain_Cerebellar_Hemisphere
EUR-like	ENSG00000003987.13	MTMR7	1.40842	0.0583832	0.159006	0.555986	Brain_Cerebellar_Hemisphere
EUR-like	ENSG00000133247.13	KMT5C	-1.40659	-0.016086	0.159548	0.557544	Brain_Cerebellar_Hemisphere
EUR-like	ENSG00000133275.15	CSNK1G2	-1.40565	-0.0218982	0.159829	0.558185	Brain_Cerebellar_Hemisphere
EUR-like	ENSG00000221838.9	AP4M1	-1.40496	-0.0184445	0.160034	0.558561	Brain_Cerebellar_Hemisphere
EUR-like	ENSG00000073921.17	PICALM	1.40379	0.040833	0.160381	0.559095	Brain_Cerebellar_Hemisphere
EUR-like	ENSG00000114859.15	CLCN2	-1.40379	-0.0277579	0.160382	0.559095	Brain_Cerebellar_Hemisphere
EUR-like	ENSG00000241106.6	HLA-DOB	-1.40291	-0.00635743	0.160644	0.559665	Brain_Cerebellar_Hemisphere
EUR-like	ENSG00000185414.19	MRPL30	1.40219	0.04892	0.160858	0.559815	Brain_Cerebellar_Hemisphere
EUR-like	ENSG00000145779.7	TNFAIP8	1.40211	0.0118202	0.160882	0.559815	Brain_Cerebellar_Hemisphere
EUR-like	ENSG00000172716.16	SLFN11	1.40146	0.0126275	0.161075	0.560148	Brain_Cerebellar_Hemisphere
EUR-like	ENSG00000250377.1	CTC-467M3.3	-1.40094	-0.0164395	0.161231	0.560348	Brain_Cerebellar_Hemisphere
EUR-like	ENSG00000102595.19	UGGT2	-1.40044	-0.0148134	0.161382	0.560532	Brain_Cerebellar_Hemisphere
EUR-like	ENSG00000123815.11	COQ8B	1.39961	0.0283634	0.161631	0.560916	Brain_Cerebellar_Hemisphere
EUR-like	ENSG00000107902.13	LHPP	1.39942	0.0158465	0.161688	0.560916	Brain_Cerebellar_Hemisphere
EUR-like	ENSG00000244219.6	GS1-259H13.2	1.39823	0.0382736	0.162045	0.56105	Brain_Cerebellar_Hemisphere
EUR-like	ENSG00000134056.11	MRPS36	-1.39788	-0.0243574	0.162149	0.56105	Brain_Cerebellar_Hemisphere
EUR-like	ENSG00000114770.16	ABCC5	1.39754	0.0192134	0.162253	0.56105	Brain_Cerebellar_Hemisphere
EUR-like	ENSG00000005189.19	AC004381.6	1.39749	0.0120987	0.162266	0.56105	Brain_Cerebellar_Hemisphere
EUR-like	ENSG00000213523.10	SRA1	1.39743	0.040981	0.162285	0.56105	Brain_Cerebellar_Hemisphere
EUR-like	ENSG00000113272.13	THG1L	1.39733	0.0167766	0.162314	0.56105	Brain_Cerebellar_Hemisphere
EUR-like	ENSG00000167842.15	MIS12	1.39584	0.0149897	0.162764	0.561782	Brain_Cerebellar_Hemisphere
EUR-like	ENSG00000065882.15	TBC1D1	-1.3957	-0.0139175	0.162804	0.561782	Brain_Cerebellar_Hemisphere
EUR-like	ENSG00000204257.14	HLA-DMA	-1.39565	-0.00967934	0.16282	0.561782	Brain_Cerebellar_Hemisphere
EUR-like	ENSG00000167711.13	SERPINF2	-1.39487	-0.00966019	0.163054	0.562251	Brain_Cerebellar_Hemisphere
EUR-like	ENSG00000196381.10	ZNF781	-1.39408	-0.0163277	0.163295	0.562743	Brain_Cerebellar_Hemisphere
EUR-like	ENSG00000124126.13	PREX1	-1.3926	-0.0607746	0.163742	0.563735	Brain_Cerebellar_Hemisphere
EUR-like	ENSG00000100731.15	PCNX1	1.39247	0.0256243	0.163779	0.563735	Brain_Cerebellar_Hemisphere
EUR-like	ENSG00000085365.17	SCAMP1	-1.38845	-0.0664952	0.165001	0.567542	Brain_Cerebellar_Hemisphere
EUR-like	ENSG00000111713.2	GYS2	-1.38818	-0.0213313	0.165083	0.567542	Brain_Cerebellar_Hemisphere
EUR-like	ENSG00000251518.1	LINC02110	-1.38784	-0.0144001	0.165186	0.567555	Brain_Cerebellar_Hemisphere
EUR-like	ENSG00000233967.6	RP11-250B2.3	-1.38682	-0.0183992	0.165497	0.567688	Brain_Cerebellar_Hemisphere
EUR-like	ENSG00000183597.15	TANGO2	-1.38627	-0.0163652	0.165664	0.567688	Brain_Cerebellar_Hemisphere
EUR-like	ENSG00000213999.15	MEF2B	-1.38626	-0.00823541	0.165667	0.567688	Brain_Cerebellar_Hemisphere
EUR-like	ENSG00000143537.13	ADAM15	-1.38623	-0.0154827	0.165676	0.567688	Brain_Cerebellar_Hemisphere
EUR-like	ENSG00000168754.14	FAM178B	1.38511	0.0234032	0.166017	0.567688	Brain_Cerebellar_Hemisphere
EUR-like	ENSG00000189306.10	RRP7A	1.38485	0.0321008	0.166099	0.567688	Brain_Cerebellar_Hemisphere
EUR-like	ENSG00000159842.14	ABR	-1.38468	-0.0250882	0.166151	0.567688	Brain_Cerebellar_Hemisphere
EUR-like	ENSG00000184995.7	IFNE	1.38465	0.0151202	0.166159	0.567688	Brain_Cerebellar_Hemisphere
EUR-like	ENSG00000273399.2	RP11-408A13.3	1.38448	0.00960066	0.166212	0.567688	Brain_Cerebellar_Hemisphere
EUR-like	ENSG00000185745.9	IFIT1	-1.38447	-0.0120379	0.166215	0.567688	Brain_Cerebellar_Hemisphere
EUR-like	ENSG00000244165.1	P2RY11	1.3836	0.0291681	0.16648	0.568255	Brain_Cerebellar_Hemisphere
EUR-like	ENSG00000163633.10	C4orf36	1.38188	0.0219667	0.167008	0.569716	Brain_Cerebellar_Hemisphere
EUR-like	ENSG00000152377.13	SPOCK1	1.38026	0.0234421	0.167506	0.571075	Brain_Cerebellar_Hemisphere
EUR-like	ENSG00000160294.10	MCM3AP	-1.37968	-0.043978	0.167684	0.571084	Brain_Cerebellar_Hemisphere
EUR-like	ENSG00000156017.12	CARNMT1	-1.37961	-0.0103468	0.167708	0.571084	Brain_Cerebellar_Hemisphere
EUR-like	ENSG00000140090.17	SLC24A4	1.37883	0.0211538	0.167948	0.571294	Brain_Cerebellar_Hemisphere
EUR-like	ENSG00000154079.5	SDHAF4	1.37876	0.0232986	0.167969	0.571294	Brain_Cerebellar_Hemisphere
EUR-like	ENSG00000236782.6	RP11-96L14.7	-1.37818	-0.0171532	0.168148	0.571563	Brain_Cerebellar_Hemisphere
EUR-like	ENSG00000176198.2	OR11H4	-1.37774	-0.00702731	0.168284	0.571687	Brain_Cerebellar_Hemisphere
EUR-like	ENSG00000102904.14	TSNAXIP1	-1.37721	-0.0212847	0.168446	0.5719	Brain_Cerebellar_Hemisphere
EUR-like	ENSG00000228696.8	ARL17B	-1.37628	-0.00659832	0.168736	0.572004	Brain_Cerebellar_Hemisphere
EUR-like	ENSG00000133313.14	CNDP2	-1.37589	-0.013182	0.168856	0.572004	Brain_Cerebellar_Hemisphere
EUR-like	ENSG00000162878.12	PKDCC	1.37572	0.00868279	0.168909	0.572004	Brain_Cerebellar_Hemisphere
EUR-like	ENSG00000188761.11	BCL2L15	1.37565	0.0174155	0.16893	0.572004	Brain_Cerebellar_Hemisphere
EUR-like	ENSG00000272849.1	RP11-347I19.8	-1.37505	-0.0182705	0.169116	0.572004	Brain_Cerebellar_Hemisphere
EUR-like	ENSG00000107897.18	ACBD5	-1.37488	-0.0329229	0.16917	0.572004	Brain_Cerebellar_Hemisphere
EUR-like	ENSG00000115350.11	POLE4	-1.37486	-0.0212411	0.169176	0.572004	Brain_Cerebellar_Hemisphere
EUR-like	ENSG00000189143.9	CLDN4	1.37365	0.00699103	0.169552	0.572937	Brain_Cerebellar_Hemisphere
EUR-like	ENSG00000198203.9	SULT1C2	1.37308	0.00829169	0.169727	0.573192	Brain_Cerebellar_Hemisphere
EUR-like	ENSG00000260469.2	C15orf59-AS1	1.37225	0.0224888	0.169986	0.573728	Brain_Cerebellar_Hemisphere
EUR-like	ENSG00000005249.12	PRKAR2B	1.37142	0.0162478	0.170244	0.57426	Brain_Cerebellar_Hemisphere
EUR-like	ENSG00000168300.13	PCMTD1	-1.37092	-0.00936148	0.1704	0.574448	Brain_Cerebellar_Hemisphere
EUR-like	ENSG00000139190.16	VAMP1	-1.37059	-0.00696495	0.170503	0.574458	Brain_Cerebellar_Hemisphere
EUR-like	ENSG00000261150.2	EPPK1	-1.36943	-0.0101021	0.170864	0.575085	Brain_Cerebellar_Hemisphere
EUR-like	ENSG00000272275.1	RP11-791G15.2	-1.36935	-0.00629793	0.17089	0.575085	Brain_Cerebellar_Hemisphere
EUR-like	ENSG00000103310.10	ZP2	1.36897	0.0152215	0.171008	0.575144	Brain_Cerebellar_Hemisphere
EUR-like	ENSG00000105792.19	CFAP69	1.36824	0.0260169	0.171238	0.57558	Brain_Cerebellar_Hemisphere
EUR-like	ENSG00000170955.9	PRKCDBP	1.36773	0.0205987	0.171397	0.575685	Brain_Cerebellar_Hemisphere
EUR-like	ENSG00000197405.7	C5AR1	-1.3675	-0.0233493	0.17147	0.575685	Brain_Cerebellar_Hemisphere
EUR-like	ENSG00000248150.1	LINC02150	-1.36707	-0.00640873	0.171602	0.575792	Brain_Cerebellar_Hemisphere
EUR-like	ENSG00000125741.4	OPA3	1.3651	0.0135452	0.172223	0.577536	Brain_Cerebellar_Hemisphere
EUR-like	ENSG00000197056.9	ZMYM1	-1.36452	-0.0155066	0.172405	0.577809	Brain_Cerebellar_Hemisphere
EUR-like	ENSG00000130294.15	KIF1A	1.3639	0.031904	0.172598	0.578033	Brain_Cerebellar_Hemisphere
EUR-like	ENSG00000204172.12	AGAP9	-1.36366	-0.0159407	0.172674	0.578033	Brain_Cerebellar_Hemisphere
EUR-like	ENSG00000121289.17	CEP89	-1.3614	-0.0233714	0.173388	0.579694	Brain_Cerebellar_Hemisphere
EUR-like	ENSG00000102543.14	CDADC1	1.36132	0.00742316	0.173413	0.579694	Brain_Cerebellar_Hemisphere
EUR-like	ENSG00000119900.7	OGFRL1	1.36049	0.00563636	0.173674	0.579694	Brain_Cerebellar_Hemisphere
EUR-like	ENSG00000167705.11	RILP	1.3604	0.0185088	0.173703	0.579694	Brain_Cerebellar_Hemisphere
EUR-like	ENSG00000162817.6	C1orf115	1.36036	0.0198898	0.173717	0.579694	Brain_Cerebellar_Hemisphere
EUR-like	ENSG00000183715.13	OPCML	-1.36015	-0.0420848	0.173781	0.579694	Brain_Cerebellar_Hemisphere
EUR-like	ENSG00000105483.17	CARD8	1.35962	0.0129369	0.173951	0.579694	Brain_Cerebellar_Hemisphere
EUR-like	ENSG00000256955.2	RP11-417L19.2	1.35928	0.0179938	0.174057	0.579694	Brain_Cerebellar_Hemisphere
EUR-like	ENSG00000163935.13	SFMBT1	1.35921	0.0353812	0.17408	0.579694	Brain_Cerebellar_Hemisphere
EUR-like	ENSG00000185442.12	FAM174B	1.35884	0.0235884	0.174198	0.579749	Brain_Cerebellar_Hemisphere
EUR-like	ENSG00000105509.10	HAS1	-1.35819	-0.00667355	0.174405	0.5801	Brain_Cerebellar_Hemisphere
EUR-like	ENSG00000151360.9	ALLC	-1.35747	-0.0126427	0.174633	0.580524	Brain_Cerebellar_Hemisphere
EUR-like	ENSG00000110344.9	UBE4A	-1.35696	-0.0301465	0.174793	0.580719	Brain_Cerebellar_Hemisphere
EUR-like	ENSG00000115271.10	GCA	-1.35549	-0.00835383	0.175263	0.58161	Brain_Cerebellar_Hemisphere
EUR-like	ENSG00000132793.11	LPIN3	1.35521	0.0266084	0.175349	0.58161	Brain_Cerebellar_Hemisphere
EUR-like	ENSG00000158480.10	SPATA2	1.35442	0.0135063	0.175604	0.58161	Brain_Cerebellar_Hemisphere
EUR-like	ENSG00000112294.12	ALDH5A1	-1.35426	-0.0157612	0.175653	0.58161	Brain_Cerebellar_Hemisphere
EUR-like	ENSG00000276030.1	CTD-2027I19.3	1.35349	0.0503682	0.175898	0.58161	Brain_Cerebellar_Hemisphere
EUR-like	ENSG00000165948.10	IFI27L1	1.35329	0.0196793	0.175964	0.58161	Brain_Cerebellar_Hemisphere
EUR-like	ENSG00000143942.4	CHAC2	1.35303	0.0227719	0.176046	0.58161	Brain_Cerebellar_Hemisphere
EUR-like	ENSG00000204241.7	RP11-713P17.3	1.35299	0.025228	0.176058	0.58161	Brain_Cerebellar_Hemisphere
EUR-like	ENSG00000230438.6	SERPINB9P1	1.35275	0.00503611	0.176136	0.58161	Brain_Cerebellar_Hemisphere
EUR-like	ENSG00000169371.13	SNUPN	1.35261	0.0126262	0.176179	0.58161	Brain_Cerebellar_Hemisphere
EUR-like	ENSG00000162738.5	VANGL2	-1.35238	-0.00781847	0.176254	0.58161	Brain_Cerebellar_Hemisphere
EUR-like	ENSG00000127415.12	IDUA	-1.35228	-0.0354883	0.176287	0.58161	Brain_Cerebellar_Hemisphere
EUR-like	ENSG00000125648.14	SLC25A23	-1.35198	-0.0124179	0.176381	0.58161	Brain_Cerebellar_Hemisphere
EUR-like	ENSG00000198547.8	C20orf203	1.35142	0.00908238	0.176561	0.581869	Brain_Cerebellar_Hemisphere
EUR-like	ENSG00000046889.18	PREX2	1.35089	0.0300091	0.176732	0.581874	Brain_Cerebellar_Hemisphere
EUR-like	ENSG00000233198.3	RNF224	1.35078	0.020657	0.176765	0.581874	Brain_Cerebellar_Hemisphere
EUR-like	ENSG00000079459.12	FDFT1	1.34842	0.0159647	0.177524	0.583813	Brain_Cerebellar_Hemisphere
EUR-like	ENSG00000143416.20	SELENBP1	-1.34822	-0.04024	0.177586	0.583813	Brain_Cerebellar_Hemisphere
EUR-like	ENSG00000135912.10	TTLL4	1.34799	0.038766	0.17766	0.583813	Brain_Cerebellar_Hemisphere
EUR-like	ENSG00000099822.2	HCN2	-1.3469	-0.02167	0.178012	0.584633	Brain_Cerebellar_Hemisphere
EUR-like	ENSG00000152359.14	POC5	-1.34647	-0.00940239	0.178149	0.58475	Brain_Cerebellar_Hemisphere
EUR-like	ENSG00000131773.13	KHDRBS3	-1.3455	-0.0211389	0.178463	0.585121	Brain_Cerebellar_Hemisphere
EUR-like	ENSG00000213927.3	CCL27	-1.34549	-0.0228955	0.178467	0.585121	Brain_Cerebellar_Hemisphere
EUR-like	ENSG00000124380.10	SNRNP27	1.34481	0.02645	0.178687	0.585132	Brain_Cerebellar_Hemisphere
EUR-like	ENSG00000184677.16	ZBTB40	1.34462	0.0153493	0.178749	0.585132	Brain_Cerebellar_Hemisphere
EUR-like	ENSG00000167695.14	FAM57A	-1.34453	-0.0442701	0.178776	0.585132	Brain_Cerebellar_Hemisphere
EUR-like	ENSG00000088035.15	ALG6	1.34372	0.00999197	0.179038	0.585456	Brain_Cerebellar_Hemisphere
EUR-like	ENSG00000259548.1	RP11-38G5.2	-1.34359	-0.00627801	0.17908	0.585456	Brain_Cerebellar_Hemisphere
EUR-like	ENSG00000172935.8	MRGPRF	1.34279	0.0404822	0.179341	0.585976	Brain_Cerebellar_Hemisphere
EUR-like	ENSG00000260778.5	RP11-304L19.13	1.34234	0.024428	0.179485	0.586113	Brain_Cerebellar_Hemisphere
EUR-like	ENSG00000131981.15	LGALS3	1.3396	0.0137043	0.180375	0.588683	Brain_Cerebellar_Hemisphere
EUR-like	ENSG00000221968.8	FADS3	-1.33912	-0.0232991	0.180531	0.588858	Brain_Cerebellar_Hemisphere
EUR-like	ENSG00000181513.14	ACBD4	1.33847	0.0144917	0.180742	0.58894	Brain_Cerebellar_Hemisphere
EUR-like	ENSG00000167562.12	ZNF701	1.33841	0.0188699	0.180762	0.58894	Brain_Cerebellar_Hemisphere
EUR-like	ENSG00000213171.2	LINGO4	-1.3377	-0.0112913	0.180995	0.589363	Brain_Cerebellar_Hemisphere
EUR-like	ENSG00000271086.5	NAMA	1.33691	0.0240553	0.181253	0.589374	Brain_Cerebellar_Hemisphere
EUR-like	ENSG00000169330.8	KIAA1024	1.33655	0.00674292	0.18137	0.589374	Brain_Cerebellar_Hemisphere
EUR-like	ENSG00000112473.17	SLC39A7	-1.33646	-0.0470294	0.181399	0.589374	Brain_Cerebellar_Hemisphere
EUR-like	ENSG00000106624.10	AEBP1	-1.33643	-0.0151988	0.181409	0.589374	Brain_Cerebellar_Hemisphere
EUR-like	ENSG00000265912.1	RP11-583F2.2	-1.33552	-0.0113062	0.181707	0.589558	Brain_Cerebellar_Hemisphere
EUR-like	ENSG00000158805.11	ZNF276	1.33512	0.0123989	0.181837	0.589558	Brain_Cerebellar_Hemisphere
EUR-like	ENSG00000116017.10	ARID3A	1.33455	0.0194799	0.182025	0.589558	Brain_Cerebellar_Hemisphere
EUR-like	ENSG00000099899.14	TRMT2A	-1.33453	-0.0658854	0.182031	0.589558	Brain_Cerebellar_Hemisphere
EUR-like	ENSG00000177238.13	TRIM72	-1.3342	-0.0150986	0.182139	0.589558	Brain_Cerebellar_Hemisphere
EUR-like	ENSG00000272079.2	LA16c-380H5.5	-1.33411	-0.0118928	0.182169	0.589558	Brain_Cerebellar_Hemisphere
EUR-like	ENSG00000107874.10	CUEDC2	-1.33338	-0.0363972	0.182407	0.589558	Brain_Cerebellar_Hemisphere
EUR-like	ENSG00000129255.15	MPDU1	-1.3333	-0.0109987	0.182433	0.589558	Brain_Cerebellar_Hemisphere
EUR-like	ENSG00000162383.11	SLC1A7	1.33222	0.0057649	0.182786	0.589558	Brain_Cerebellar_Hemisphere
EUR-like	ENSG00000268038.1	LINC01785	-1.33209	-0.0106151	0.182831	0.589558	Brain_Cerebellar_Hemisphere
EUR-like	ENSG00000174165.7	ZDHHC24	-1.33195	-0.0105554	0.182877	0.589558	Brain_Cerebellar_Hemisphere
EUR-like	ENSG00000008018.8	PSMB1	-1.33188	-0.0409449	0.182899	0.589558	Brain_Cerebellar_Hemisphere
EUR-like	ENSG00000064652.10	SNX24	-1.33166	-0.0232502	0.182971	0.589558	Brain_Cerebellar_Hemisphere
EUR-like	ENSG00000179820.15	MYADM	1.33061	0.0559998	0.183318	0.589558	Brain_Cerebellar_Hemisphere
EUR-like	ENSG00000232046.6	LINC01798	1.33058	0.0169055	0.183327	0.589558	Brain_Cerebellar_Hemisphere
EUR-like	ENSG00000187815.9	ZFP69	-1.33033	-0.007669	0.183411	0.589558	Brain_Cerebellar_Hemisphere
EUR-like	ENSG00000274225.1	KB-68A7.1	1.33006	0.0159032	0.183499	0.589558	Brain_Cerebellar_Hemisphere
EUR-like	ENSG00000151689.12	INPP1	-1.32977	-0.00762427	0.183595	0.589558	Brain_Cerebellar_Hemisphere
EUR-like	ENSG00000184903.9	IMMP2L	1.32972	0.0123681	0.18361	0.589558	Brain_Cerebellar_Hemisphere
EUR-like	ENSG00000163961.4	RNF168	1.32955	0.051755	0.183666	0.589558	Brain_Cerebellar_Hemisphere
EUR-like	ENSG00000283031.1	RP11-557N21.1	1.32947	0.0134981	0.183695	0.589558	Brain_Cerebellar_Hemisphere
EUR-like	ENSG00000146574.15	CCZ1B	-1.32903	-0.00802259	0.183838	0.589558	Brain_Cerebellar_Hemisphere
EUR-like	ENSG00000163945.15	UVSSA	-1.32874	-0.00786178	0.183934	0.589558	Brain_Cerebellar_Hemisphere
EUR-like	ENSG00000164022.16	AIMP1	-1.32852	-0.0315256	0.184007	0.589558	Brain_Cerebellar_Hemisphere
EUR-like	ENSG00000273449.1	RP11-218F10.3	1.32843	0.00567435	0.184037	0.589558	Brain_Cerebellar_Hemisphere
EUR-like	ENSG00000274828.1	RP11-567M16.6	1.32727	0.0119177	0.18442	0.589996	Brain_Cerebellar_Hemisphere
EUR-like	ENSG00000099337.4	KCNK6	-1.32719	-0.0203491	0.184446	0.589996	Brain_Cerebellar_Hemisphere
EUR-like	ENSG00000115355.15	CCDC88A	1.32708	0.0210943	0.184483	0.589996	Brain_Cerebellar_Hemisphere
EUR-like	ENSG00000100564.8	PIGH	-1.32613	-0.0301229	0.184797	0.590377	Brain_Cerebellar_Hemisphere
EUR-like	ENSG00000181896.11	ZNF101	-1.32609	-0.00757717	0.184808	0.590377	Brain_Cerebellar_Hemisphere
EUR-like	ENSG00000108379.9	WNT3	1.32539	0.00743201	0.185043	0.590517	Brain_Cerebellar_Hemisphere
EUR-like	ENSG00000106638.15	TBL2	1.32528	0.0159979	0.185077	0.590517	Brain_Cerebellar_Hemisphere
EUR-like	ENSG00000050748.17	MAPK9	-1.32503	-0.0424175	0.185161	0.590517	Brain_Cerebellar_Hemisphere
EUR-like	ENSG00000177873.12	ZNF619	1.32338	0.0208351	0.18571	0.591924	Brain_Cerebellar_Hemisphere
EUR-like	ENSG00000064012.21	CASP8	1.32308	0.00744335	0.185809	0.591924	Brain_Cerebellar_Hemisphere
EUR-like	ENSG00000189190.9	ZNF600	1.32122	0.00741415	0.186426	0.592845	Brain_Cerebellar_Hemisphere
EUR-like	ENSG00000138050.14	THUMPD2	1.32104	0.0146258	0.186487	0.592845	Brain_Cerebellar_Hemisphere
EUR-like	ENSG00000235478.4	LINC01664	1.32052	0.011965	0.186662	0.592845	Brain_Cerebellar_Hemisphere
EUR-like	ENSG00000179335.18	CLK3	-1.32011	-0.0392698	0.186798	0.592845	Brain_Cerebellar_Hemisphere
EUR-like	ENSG00000271967.1	RP11-134K13.4	1.31982	0.0144022	0.186897	0.592845	Brain_Cerebellar_Hemisphere
EUR-like	ENSG00000074201.8	CLNS1A	-1.31937	-0.0382347	0.187046	0.592845	Brain_Cerebellar_Hemisphere
EUR-like	ENSG00000179598.5	PLD6	-1.31937	-0.0216125	0.187047	0.592845	Brain_Cerebellar_Hemisphere
EUR-like	ENSG00000099958.14	DERL3	-1.31932	-0.0183871	0.187061	0.592845	Brain_Cerebellar_Hemisphere
EUR-like	ENSG00000173013.5	CCDC96	-1.3191	-0.0310124	0.187134	0.592845	Brain_Cerebellar_Hemisphere
EUR-like	ENSG00000167302.10	TEPSIN	1.31881	0.0234219	0.187232	0.592845	Brain_Cerebellar_Hemisphere
EUR-like	ENSG00000284395.1	LA16c-312E8.5	-1.3188	-0.0209613	0.187236	0.592845	Brain_Cerebellar_Hemisphere
EUR-like	ENSG00000175773.12	RP11-121M22.1	-1.31767	-0.0119387	0.187614	0.593714	Brain_Cerebellar_Hemisphere
EUR-like	ENSG00000004866.20	ST7	-1.31695	-0.00937886	0.187855	0.593907	Brain_Cerebellar_Hemisphere
EUR-like	ENSG00000187323.11	DCC	-1.31656	-0.0208284	0.187985	0.593907	Brain_Cerebellar_Hemisphere
EUR-like	ENSG00000168490.13	PHYHIP	1.31656	0.0190928	0.187986	0.593907	Brain_Cerebellar_Hemisphere
EUR-like	ENSG00000070182.19	SPTB	-1.31518	-0.0552897	0.188449	0.595042	Brain_Cerebellar_Hemisphere
EUR-like	ENSG00000184672.11	RALYL	-1.3147	-0.018336	0.18861	0.595222	Brain_Cerebellar_Hemisphere
EUR-like	ENSG00000159231.5	CBR3	1.31366	0.014607	0.188962	0.596005	Brain_Cerebellar_Hemisphere
EUR-like	ENSG00000133597.10	ADCK2	1.31314	0.0203643	0.189137	0.596053	Brain_Cerebellar_Hemisphere
EUR-like	ENSG00000100092.20	SH3BP1	1.31245	0.0232447	0.189367	0.596053	Brain_Cerebellar_Hemisphere
EUR-like	ENSG00000273009.1	RP11-352G9.1	1.31174	0.0173979	0.189606	0.596053	Brain_Cerebellar_Hemisphere
EUR-like	ENSG00000196388.8	INCA1	1.31161	0.0181767	0.189652	0.596053	Brain_Cerebellar_Hemisphere
EUR-like	ENSG00000186952.14	TMEM232	1.31142	0.0145108	0.189716	0.596053	Brain_Cerebellar_Hemisphere
EUR-like	ENSG00000204427.11	ABHD16A	-1.31135	-0.0448363	0.189739	0.596053	Brain_Cerebellar_Hemisphere
EUR-like	ENSG00000156261.12	CCT8	-1.31117	-0.0322275	0.1898	0.596053	Brain_Cerebellar_Hemisphere
EUR-like	ENSG00000100197.20	CYP2D6	1.31114	0.00674565	0.189809	0.596053	Brain_Cerebellar_Hemisphere
EUR-like	ENSG00000137074.18	APTX	1.31078	0.0143617	0.189931	0.596109	Brain_Cerebellar_Hemisphere
EUR-like	ENSG00000165684.4	SNAPC4	1.31038	0.0224454	0.190067	0.59621	Brain_Cerebellar_Hemisphere
EUR-like	ENSG00000128578.9	STRIP2	-1.3094	-0.0259461	0.1904	0.596927	Brain_Cerebellar_Hemisphere
EUR-like	ENSG00000271952.1	LINC01954	1.30774	0.0249095	0.190962	0.59742	Brain_Cerebellar_Hemisphere
EUR-like	ENSG00000115539.13	PDCL3	1.30752	0.0382165	0.191035	0.59742	Brain_Cerebellar_Hemisphere
EUR-like	ENSG00000124701.5	APOBEC2	-1.30743	-0.0150567	0.191066	0.59742	Brain_Cerebellar_Hemisphere
EUR-like	ENSG00000171824.13	EXOSC10	1.30742	0.00927643	0.191072	0.59742	Brain_Cerebellar_Hemisphere
EUR-like	ENSG00000264575.1	LINC00526	-1.3074	-0.0101168	0.191078	0.59742	Brain_Cerebellar_Hemisphere
EUR-like	ENSG00000137804.12	NUSAP1	-1.30687	-0.00641722	0.191256	0.597469	Brain_Cerebellar_Hemisphere
EUR-like	ENSG00000107959.15	PITRM1	-1.30652	-0.00937467	0.191377	0.597469	Brain_Cerebellar_Hemisphere
EUR-like	ENSG00000169026.12	MFSD7	1.30638	0.0144078	0.191422	0.597469	Brain_Cerebellar_Hemisphere
EUR-like	ENSG00000161996.18	WDR90	1.30586	0.0460153	0.1916	0.597469	Brain_Cerebellar_Hemisphere
EUR-like	ENSG00000041802.10	LSG1	-1.30579	-0.00527192	0.191625	0.597469	Brain_Cerebellar_Hemisphere
EUR-like	ENSG00000137103.16	TMEM8B	-1.30551	-0.022201	0.19172	0.597469	Brain_Cerebellar_Hemisphere
EUR-like	ENSG00000119673.14	ACOT2	-1.30489	-0.0221963	0.19193	0.5978	Brain_Cerebellar_Hemisphere
EUR-like	ENSG00000241186.9	TDGF1	1.30368	0.0111142	0.192343	0.59845	Brain_Cerebellar_Hemisphere
EUR-like	ENSG00000118402.5	ELOVL4	-1.30366	-0.0209022	0.192348	0.59845	Brain_Cerebellar_Hemisphere
EUR-like	ENSG00000272899.3	RP11-309L24.4	1.30321	0.0206522	0.192502	0.598503	Brain_Cerebellar_Hemisphere
EUR-like	ENSG00000165406.15	2025-03-08	-1.303	-0.0183279	0.192574	0.598503	Brain_Cerebellar_Hemisphere
EUR-like	ENSG00000182257.6	PRR34	1.30193	0.0296951	0.192939	0.599313	Brain_Cerebellar_Hemisphere
EUR-like	ENSG00000100038.19	TOP3B	-1.3015	-0.0106064	0.193088	0.599399	Brain_Cerebellar_Hemisphere
EUR-like	ENSG00000219626.8	FAM228B	1.30124	0.012763	0.193176	0.599399	Brain_Cerebellar_Hemisphere
EUR-like	ENSG00000135951.14	TSGA10	1.30072	0.00807177	0.193353	0.599626	Brain_Cerebellar_Hemisphere
EUR-like	ENSG00000182866.16	LCK	-1.29986	-0.0198625	0.19365	0.600222	Brain_Cerebellar_Hemisphere
EUR-like	ENSG00000125247.15	TMTC4	1.29787	0.042366	0.194331	0.601721	Brain_Cerebellar_Hemisphere
EUR-like	ENSG00000107186.16	MPDZ	-1.29705	-0.0306758	0.194615	0.601721	Brain_Cerebellar_Hemisphere
EUR-like	ENSG00000136861.17	CDK5RAP2	-1.29703	-0.0232947	0.19462	0.601721	Brain_Cerebellar_Hemisphere
EUR-like	ENSG00000137601.16	NEK1	-1.29699	-0.0554789	0.194636	0.601721	Brain_Cerebellar_Hemisphere
EUR-like	ENSG00000109163.6	GNRHR	1.29657	0.0113159	0.19478	0.601721	Brain_Cerebellar_Hemisphere
EUR-like	ENSG00000114529.12	C3orf52	-1.29635	-0.00488216	0.194855	0.601721	Brain_Cerebellar_Hemisphere
EUR-like	ENSG00000164904.17	ALDH7A1	1.29592	0.0107292	0.195004	0.601721	Brain_Cerebellar_Hemisphere
EUR-like	ENSG00000158270.11	COLEC12	-1.2957	-0.0148506	0.195078	0.601721	Brain_Cerebellar_Hemisphere
EUR-like	ENSG00000204428.12	LY6G5C	-1.29521	-0.00636183	0.195247	0.601721	Brain_Cerebellar_Hemisphere
EUR-like	ENSG00000163682.15	RPL9	-1.29514	-0.00979573	0.195273	0.601721	Brain_Cerebellar_Hemisphere
EUR-like	ENSG00000242616.3	GNG10	-1.29509	-0.0106192	0.195289	0.601721	Brain_Cerebellar_Hemisphere
EUR-like	ENSG00000130560.8	UBAC1	-1.29401	-0.0172483	0.195661	0.602544	Brain_Cerebellar_Hemisphere
EUR-like	ENSG00000235209.1	CTA-150C2.13	-1.29338	-0.0224408	0.195879	0.602892	Brain_Cerebellar_Hemisphere
EUR-like	ENSG00000136842.13	TMOD1	-1.29293	-0.00902132	0.196036	0.603004	Brain_Cerebellar_Hemisphere
EUR-like	ENSG00000101082.13	SLA2	-1.29267	-0.0168152	0.196126	0.603004	Brain_Cerebellar_Hemisphere
EUR-like	ENSG00000163686.14	ABHD6	-1.29233	-0.0287093	0.196243	0.603041	Brain_Cerebellar_Hemisphere
EUR-like	ENSG00000118197.13	DDX59	-1.2917	-0.00778169	0.19646	0.603072	Brain_Cerebellar_Hemisphere
EUR-like	ENSG00000115486.11	GGCX	1.29142	0.00668528	0.196558	0.603072	Brain_Cerebellar_Hemisphere
EUR-like	ENSG00000092108.20	SCFD1	1.29138	0.0243891	0.196571	0.603072	Brain_Cerebellar_Hemisphere
EUR-like	ENSG00000005801.16	ZNF195	1.29108	0.0159197	0.196674	0.603072	Brain_Cerebellar_Hemisphere
EUR-like	ENSG00000040531.14	CTNS	-1.28975	-0.0151883	0.197136	0.603722	Brain_Cerebellar_Hemisphere
EUR-like	ENSG00000152465.17	NMT2	-1.28954	-0.0158813	0.19721	0.603722	Brain_Cerebellar_Hemisphere
EUR-like	ENSG00000271715.1	CTD-2256P15.5	-1.28939	-0.0242576	0.197264	0.603722	Brain_Cerebellar_Hemisphere
EUR-like	ENSG00000025156.12	HSF2	1.28897	0.0404975	0.197408	0.603722	Brain_Cerebellar_Hemisphere
EUR-like	ENSG00000120693.13	SMAD9	-1.28896	-0.0173141	0.197413	0.603722	Brain_Cerebellar_Hemisphere
EUR-like	ENSG00000135541.20	AHI1	-1.28855	-0.00948109	0.197554	0.603831	Brain_Cerebellar_Hemisphere
EUR-like	ENSG00000213023.10	SYT3	1.28703	0.015323	0.198084	0.605129	Brain_Cerebellar_Hemisphere
EUR-like	ENSG00000263155.5	MYZAP	-1.2862	-0.0435402	0.198372	0.605686	Brain_Cerebellar_Hemisphere
EUR-like	ENSG00000100599.15	RIN3	-1.28529	-0.0137355	0.198689	0.605717	Brain_Cerebellar_Hemisphere
EUR-like	ENSG00000188611.14	ASAH2	-1.28514	-0.00602341	0.198743	0.605717	Brain_Cerebellar_Hemisphere
EUR-like	ENSG00000108424.9	KPNB1	-1.28479	-0.0890516	0.198866	0.605717	Brain_Cerebellar_Hemisphere
EUR-like	ENSG00000134317.17	GRHL1	-1.28476	-0.0118839	0.198877	0.605717	Brain_Cerebellar_Hemisphere
EUR-like	ENSG00000272138.1	LINC01607	-1.28418	-0.0144212	0.19908	0.605717	Brain_Cerebellar_Hemisphere
EUR-like	ENSG00000250986.1	AC141928.1	-1.28402	-0.00579119	0.199136	0.605717	Brain_Cerebellar_Hemisphere
EUR-like	ENSG00000110801.13	PSMD9	-1.28379	-0.0349398	0.199214	0.605717	Brain_Cerebellar_Hemisphere
EUR-like	ENSG00000119599.16	DCAF4	1.28375	0.00618177	0.199228	0.605717	Brain_Cerebellar_Hemisphere
EUR-like	ENSG00000161010.14	MRNIP	-1.28321	-0.0151584	0.199418	0.605937	Brain_Cerebellar_Hemisphere
EUR-like	ENSG00000115761.15	NOL10	-1.28294	-0.0415004	0.199512	0.605937	Brain_Cerebellar_Hemisphere
EUR-like	ENSG00000164398.12	ACSL6	-1.28244	-0.0154827	0.199688	0.606149	Brain_Cerebellar_Hemisphere
EUR-like	ENSG00000177721.4	ANXA2R	-1.28184	-0.0102795	0.199898	0.606411	Brain_Cerebellar_Hemisphere
EUR-like	ENSG00000204962.5	PCDHA8	-1.28131	-0.0145622	0.200084	0.606411	Brain_Cerebellar_Hemisphere
EUR-like	ENSG00000106009.15	BRAT1	-1.28129	-0.0152895	0.200091	0.606411	Brain_Cerebellar_Hemisphere
EUR-like	ENSG00000145348.16	TBCK	-1.28088	-0.0202003	0.200235	0.606527	Brain_Cerebellar_Hemisphere
EUR-like	ENSG00000108001.13	EBF3	-1.279	-0.0111383	0.200896	0.608045	Brain_Cerebellar_Hemisphere
EUR-like	ENSG00000211584.13	SLC48A1	-1.27875	-0.0361677	0.200984	0.608045	Brain_Cerebellar_Hemisphere
EUR-like	ENSG00000162545.5	CAMK2N1	1.27855	0.0154532	0.201055	0.608045	Brain_Cerebellar_Hemisphere
EUR-like	ENSG00000165669.13	FAM204A	1.27762	0.0248251	0.201384	0.608426	Brain_Cerebellar_Hemisphere
EUR-like	ENSG00000018510.13	AGPS	1.27739	0.0349742	0.201464	0.608426	Brain_Cerebellar_Hemisphere
EUR-like	ENSG00000146054.17	TRIM7	-1.27723	-0.00825927	0.20152	0.608426	Brain_Cerebellar_Hemisphere
EUR-like	ENSG00000170915.8	PAQR8	1.27698	0.010858	0.201609	0.608426	Brain_Cerebellar_Hemisphere
EUR-like	ENSG00000141580.15	WDR45B	1.27669	0.0100228	0.201712	0.608426	Brain_Cerebellar_Hemisphere
EUR-like	ENSG00000144182.16	LIPT1	1.27502	0.00892845	0.202302	0.609886	Brain_Cerebellar_Hemisphere
EUR-like	ENSG00000126653.17	NSRP1	-1.27414	-0.0305024	0.202615	0.610507	Brain_Cerebellar_Hemisphere
EUR-like	ENSG00000157570.11	TSPAN18	-1.27237	-0.0106489	0.20324	0.611753	Brain_Cerebellar_Hemisphere
EUR-like	ENSG00000162714.12	ZNF496	1.27198	0.0115675	0.203379	0.611753	Brain_Cerebellar_Hemisphere
EUR-like	ENSG00000227733.9	RP4-565E6.1	-1.2718	-0.0199467	0.203443	0.611753	Brain_Cerebellar_Hemisphere
EUR-like	ENSG00000146021.14	KLHL3	1.27096	0.0283298	0.203744	0.611753	Brain_Cerebellar_Hemisphere
EUR-like	ENSG00000241945.7	PWP2	-1.27087	-0.00656294	0.203775	0.611753	Brain_Cerebellar_Hemisphere
EUR-like	ENSG00000141639.11	MAPK4	-1.27043	-0.020165	0.203932	0.611753	Brain_Cerebellar_Hemisphere
EUR-like	ENSG00000139278.9	GLIPR1	1.27039	0.0310443	0.203947	0.611753	Brain_Cerebellar_Hemisphere
EUR-like	ENSG00000149506.11	ZP1	1.27029	0.00967318	0.203983	0.611753	Brain_Cerebellar_Hemisphere
EUR-like	ENSG00000002919.14	SNX11	1.27027	0.0168885	0.203989	0.611753	Brain_Cerebellar_Hemisphere
EUR-like	ENSG00000188542.9	DUSP28	1.26936	0.018301	0.204312	0.612093	Brain_Cerebellar_Hemisphere
EUR-like	ENSG00000272282.1	LINC02084	1.26935	0.0146375	0.204316	0.612093	Brain_Cerebellar_Hemisphere
EUR-like	ENSG00000263627.1	PPP4R1-AS1	1.26807	0.0133042	0.204775	0.613147	Brain_Cerebellar_Hemisphere
EUR-like	ENSG00000159674.11	SPON2	1.26715	0.0180778	0.205101	0.613805	Brain_Cerebellar_Hemisphere
EUR-like	ENSG00000143224.17	PPOX	1.26669	0.0319695	0.205265	0.613973	Brain_Cerebellar_Hemisphere
EUR-like	ENSG00000064547.13	LPAR2	-1.26637	-0.012932	0.205379	0.613994	Brain_Cerebellar_Hemisphere
EUR-like	ENSG00000197119.12	SLC25A29	-1.26585	-0.0129589	0.205567	0.614237	Brain_Cerebellar_Hemisphere
EUR-like	ENSG00000196757.7	ZNF700	1.26499	0.0236175	0.205875	0.614802	Brain_Cerebellar_Hemisphere
EUR-like	ENSG00000157106.16	SMG1	1.26472	0.0627408	0.205971	0.614802	Brain_Cerebellar_Hemisphere
EUR-like	ENSG00000254531.1	FLJ20021	-1.26408	-0.0152227	0.206203	0.615174	Brain_Cerebellar_Hemisphere
EUR-like	ENSG00000186350.9	RXRA	-1.26299	-0.019577	0.206594	0.616021	Brain_Cerebellar_Hemisphere
EUR-like	ENSG00000181322.13	NME9	-1.261	-0.0234606	0.207309	0.617735	Brain_Cerebellar_Hemisphere
EUR-like	ENSG00000134201.10	GSTM5	1.26079	0.00720536	0.207385	0.617735	Brain_Cerebellar_Hemisphere
EUR-like	ENSG00000265519.1	CTD-3157E16.1	-1.26008	-0.006907	0.207639	0.618172	Brain_Cerebellar_Hemisphere
EUR-like	ENSG00000188186.10	LAMTOR4	-1.2596	-0.0131995	0.207815	0.618374	Brain_Cerebellar_Hemisphere
EUR-like	ENSG00000234177.5	LINC01114	1.25896	0.0295071	0.208044	0.618735	Brain_Cerebellar_Hemisphere
EUR-like	ENSG00000198791.11	CNOT7	1.2583	0.0115681	0.208284	0.618966	Brain_Cerebellar_Hemisphere
EUR-like	ENSG00000174652.17	ZNF266	1.25815	0.00472236	0.208338	0.618966	Brain_Cerebellar_Hemisphere
EUR-like	ENSG00000180998.11	GPR137C	1.25755	0.0134961	0.208553	0.619283	Brain_Cerebellar_Hemisphere
EUR-like	ENSG00000166965.12	RCCD1	1.2565	0.00669879	0.208936	0.6201	Brain_Cerebellar_Hemisphere
EUR-like	ENSG00000163938.16	GNL3	-1.25593	-0.011676	0.209143	0.620156	Brain_Cerebellar_Hemisphere
EUR-like	ENSG00000140284.10	SLC27A2	1.25572	0.00835008	0.209217	0.620156	Brain_Cerebellar_Hemisphere
EUR-like	ENSG00000101306.10	MYLK2	-1.25542	-0.0361575	0.209326	0.620156	Brain_Cerebellar_Hemisphere
EUR-like	ENSG00000069696.6	DRD4	-1.25522	-0.0177939	0.2094	0.620156	Brain_Cerebellar_Hemisphere
EUR-like	ENSG00000163576.17	EFHB	-1.25495	-0.00471635	0.209496	0.620156	Brain_Cerebellar_Hemisphere
EUR-like	ENSG00000245532.7	NEAT1	1.25376	0.00906726	0.20993	0.62112	Brain_Cerebellar_Hemisphere
EUR-like	ENSG00000234492.4	RPL34-AS1	-1.25279	-0.00617042	0.210281	0.621524	Brain_Cerebellar_Hemisphere
EUR-like	ENSG00000180422.3	LINC00304	1.25279	0.00784286	0.210284	0.621524	Brain_Cerebellar_Hemisphere
EUR-like	ENSG00000178966.16	RMI1	-1.25156	-0.0130005	0.21073	0.622523	Brain_Cerebellar_Hemisphere
EUR-like	ENSG00000159915.12	ZNF233	-1.2508	-0.0144658	0.211006	0.622905	Brain_Cerebellar_Hemisphere
EUR-like	ENSG00000206418.3	RAB12	-1.25036	-0.0153382	0.21117	0.622905	Brain_Cerebellar_Hemisphere
EUR-like	ENSG00000089012.14	SIRPG	1.25031	0.0165526	0.211186	0.622905	Brain_Cerebellar_Hemisphere
EUR-like	ENSG00000165113.12	GKAP1	1.24911	0.022242	0.211626	0.623598	Brain_Cerebellar_Hemisphere
EUR-like	ENSG00000103056.11	SMPD3	1.24907	0.0147734	0.211638	0.623598	Brain_Cerebellar_Hemisphere
EUR-like	ENSG00000115085.13	ZAP70	1.24845	0.0051137	0.211866	0.62395	Brain_Cerebellar_Hemisphere
EUR-like	ENSG00000128512.20	DOCK4	-1.24739	-0.00998456	0.212255	0.624772	Brain_Cerebellar_Hemisphere
EUR-like	ENSG00000166321.13	NUDT13	1.24696	0.012011	0.212412	0.624915	Brain_Cerebellar_Hemisphere
EUR-like	ENSG00000157782.9	CABP1	1.24535	0.046162	0.213004	0.626063	Brain_Cerebellar_Hemisphere
EUR-like	ENSG00000117425.13	PTCH2	1.2453	0.0270695	0.213021	0.626063	Brain_Cerebellar_Hemisphere
EUR-like	ENSG00000182218.9	HHIPL1	-1.24447	-0.0236361	0.213326	0.626638	Brain_Cerebellar_Hemisphere
EUR-like	ENSG00000070950.9	RAD18	-1.24356	-0.0111526	0.21366	0.626993	Brain_Cerebellar_Hemisphere
EUR-like	ENSG00000141497.13	ZMYND15	1.24331	0.0224751	0.213752	0.626993	Brain_Cerebellar_Hemisphere
EUR-like	ENSG00000163170.11	BOLA3	1.24325	0.0222904	0.213777	0.626993	Brain_Cerebellar_Hemisphere
EUR-like	ENSG00000259959.1	RP11-121C2.2	-1.24295	-0.0155268	0.213884	0.626993	Brain_Cerebellar_Hemisphere
EUR-like	ENSG00000198646.13	NCOA6	1.24211	0.0120661	0.214195	0.626995	Brain_Cerebellar_Hemisphere
EUR-like	ENSG00000126215.13	XRCC3	1.24203	0.00942214	0.214227	0.626995	Brain_Cerebellar_Hemisphere
EUR-like	ENSG00000128218.7	VPREB3	-1.24192	-0.0254673	0.214265	0.626995	Brain_Cerebellar_Hemisphere
EUR-like	ENSG00000272942.1	CTA-246H3.12	-1.24159	-0.00422482	0.214386	0.626995	Brain_Cerebellar_Hemisphere
EUR-like	ENSG00000198885.9	ITPRIPL1	1.24147	0.00677735	0.214432	0.626995	Brain_Cerebellar_Hemisphere
EUR-like	ENSG00000127989.13	MTERF1	1.24098	0.0512524	0.214614	0.627206	Brain_Cerebellar_Hemisphere
EUR-like	ENSG00000176040.13	TMPRSS7	-1.24045	-0.00406793	0.214807	0.627452	Brain_Cerebellar_Hemisphere
EUR-like	ENSG00000198919.12	DZIP3	1.2396	0.0180134	0.215123	0.627844	Brain_Cerebellar_Hemisphere
EUR-like	ENSG00000171864.4	PRND	1.23931	0.00708409	0.21523	0.627844	Brain_Cerebellar_Hemisphere
EUR-like	ENSG00000146729.9	GBAS	1.239	0.0224723	0.215345	0.627844	Brain_Cerebellar_Hemisphere
EUR-like	ENSG00000117305.14	HMGCL	-1.23891	-0.0281385	0.21538	0.627844	Brain_Cerebellar_Hemisphere
EUR-like	ENSG00000166913.12	YWHAB	1.23717	0.0382145	0.216022	0.628145	Brain_Cerebellar_Hemisphere
EUR-like	ENSG00000070476.14	ZXDC	1.23663	0.0122487	0.216225	0.628145	Brain_Cerebellar_Hemisphere
EUR-like	ENSG00000178568.14	ERBB4	1.23636	0.00888162	0.216324	0.628145	Brain_Cerebellar_Hemisphere
EUR-like	ENSG00000169598.15	DFFB	-1.23602	-0.00804643	0.216452	0.628145	Brain_Cerebellar_Hemisphere
EUR-like	ENSG00000111728.10	ST8SIA1	-1.23595	-0.00889168	0.216476	0.628145	Brain_Cerebellar_Hemisphere
EUR-like	ENSG00000182950.2	ODF3L1	-1.23582	-0.0117626	0.216524	0.628145	Brain_Cerebellar_Hemisphere
EUR-like	ENSG00000141582.14	CBX4	-1.23539	-0.0118694	0.216687	0.628145	Brain_Cerebellar_Hemisphere
EUR-like	ENSG00000127364.3	TAS2R4	1.23533	0.00615836	0.216708	0.628145	Brain_Cerebellar_Hemisphere
EUR-like	ENSG00000175322.11	ZNF519	1.23483	0.0114246	0.216895	0.628145	Brain_Cerebellar_Hemisphere
EUR-like	ENSG00000105245.9	NUMBL	-1.23462	-0.0172698	0.21697	0.628145	Brain_Cerebellar_Hemisphere
EUR-like	ENSG00000085832.16	EPS15	-1.23445	-0.0194217	0.217037	0.628145	Brain_Cerebellar_Hemisphere
EUR-like	ENSG00000261159.1	RP11-723O4.9	1.23433	0.0126581	0.217079	0.628145	Brain_Cerebellar_Hemisphere
EUR-like	ENSG00000114473.13	IQCG	-1.23432	-0.0176686	0.217082	0.628145	Brain_Cerebellar_Hemisphere
EUR-like	ENSG00000103199.13	ZNF500	1.23431	0.0107388	0.217086	0.628145	Brain_Cerebellar_Hemisphere
EUR-like	ENSG00000142794.18	NBPF3	-1.2342	-0.00475002	0.217127	0.628145	Brain_Cerebellar_Hemisphere
EUR-like	ENSG00000157326.18	DHRS4	1.23362	0.0124417	0.217345	0.628268	Brain_Cerebellar_Hemisphere
EUR-like	ENSG00000197465.13	GYPE	1.23299	0.0478338	0.217581	0.628268	Brain_Cerebellar_Hemisphere
EUR-like	ENSG00000261670.1	RP11-1C8.5	1.23297	0.00780877	0.217587	0.628268	Brain_Cerebellar_Hemisphere
EUR-like	ENSG00000151466.11	SCLT1	1.23291	0.0242635	0.217608	0.628268	Brain_Cerebellar_Hemisphere
EUR-like	ENSG00000162517.12	PEF1	-1.2323	-0.049698	0.217836	0.628559	Brain_Cerebellar_Hemisphere
EUR-like	ENSG00000100364.18	KIAA0930	1.2318	0.010782	0.218025	0.628559	Brain_Cerebellar_Hemisphere
EUR-like	ENSG00000104219.12	ZDHHC2	-1.23176	-0.0774233	0.218038	0.628559	Brain_Cerebellar_Hemisphere
EUR-like	ENSG00000121039.9	RDH10	1.23134	0.0373039	0.218195	0.628694	Brain_Cerebellar_Hemisphere
EUR-like	ENSG00000092295.11	TGM1	-1.22974	-0.00719769	0.218794	0.630095	Brain_Cerebellar_Hemisphere
EUR-like	ENSG00000164855.15	TMEM184A	-1.22946	-0.0303988	0.218901	0.630095	Brain_Cerebellar_Hemisphere
EUR-like	ENSG00000089775.11	ZBTB25	-1.22782	-0.0270064	0.219513	0.631541	Brain_Cerebellar_Hemisphere
EUR-like	ENSG00000272626.1	RP11-468N14.13	1.22743	0.00971044	0.219663	0.631655	Brain_Cerebellar_Hemisphere
EUR-like	ENSG00000099953.9	MMP11	1.22665	0.00818415	0.219954	0.632063	Brain_Cerebellar_Hemisphere
EUR-like	ENSG00000182256.12	GABRG3	-1.22646	-0.0123202	0.220025	0.632063	Brain_Cerebellar_Hemisphere
EUR-like	ENSG00000168803.14	ADAL	1.22483	0.0108126	0.220641	0.633184	Brain_Cerebellar_Hemisphere
EUR-like	ENSG00000102606.17	ARHGEF7	1.22466	0.0183959	0.220704	0.633184	Brain_Cerebellar_Hemisphere
EUR-like	ENSG00000106013.14	ANKRD7	-1.22317	-0.0121424	0.221265	0.633184	Brain_Cerebellar_Hemisphere
EUR-like	ENSG00000271553.1	RP11-274B21.10	1.22316	0.00658327	0.22127	0.633184	Brain_Cerebellar_Hemisphere
EUR-like	ENSG00000145743.15	FBXL17	1.22291	0.0352629	0.221365	0.633184	Brain_Cerebellar_Hemisphere
EUR-like	ENSG00000167916.4	KRT24	-1.22261	-0.00905168	0.221479	0.633184	Brain_Cerebellar_Hemisphere
EUR-like	ENSG00000175826.11	CTDNEP1	-1.22252	-0.0604659	0.221512	0.633184	Brain_Cerebellar_Hemisphere
EUR-like	ENSG00000163827.12	LRRC2	-1.22235	-0.0064895	0.221576	0.633184	Brain_Cerebellar_Hemisphere
EUR-like	ENSG00000233760.1	AC004947.2	1.22202	0.00624876	0.221701	0.633184	Brain_Cerebellar_Hemisphere
EUR-like	ENSG00000101457.12	DNTTIP1	-1.22191	-0.059546	0.221742	0.633184	Brain_Cerebellar_Hemisphere
EUR-like	ENSG00000124104.18	SNX21	1.22186	0.00939726	0.22176	0.633184	Brain_Cerebellar_Hemisphere
EUR-like	ENSG00000168297.15	PXK	-1.22156	-0.0107181	0.221874	0.633184	Brain_Cerebellar_Hemisphere
EUR-like	ENSG00000089847.12	ANKRD24	1.22151	0.0148755	0.221892	0.633184	Brain_Cerebellar_Hemisphere
EUR-like	ENSG00000244731.7	C4A	1.22116	0.00593867	0.222025	0.633184	Brain_Cerebellar_Hemisphere
EUR-like	ENSG00000105204.13	DYRK1B	1.22093	0.0364626	0.222112	0.633184	Brain_Cerebellar_Hemisphere
EUR-like	ENSG00000183688.4	RFLNB	1.22074	0.00631548	0.222183	0.633184	Brain_Cerebellar_Hemisphere
EUR-like	ENSG00000243566.6	UPK3B	1.22007	0.00565304	0.222437	0.633592	Brain_Cerebellar_Hemisphere
EUR-like	ENSG00000204969.6	PCDHA2	1.21938	0.0454802	0.222699	0.634022	Brain_Cerebellar_Hemisphere
EUR-like	ENSG00000132744.7	ACY3	1.21858	0.0130522	0.223003	0.634574	Brain_Cerebellar_Hemisphere
EUR-like	ENSG00000267289.1	CTD-2623N2.11	-1.21787	-0.0214312	0.223275	0.635032	Brain_Cerebellar_Hemisphere
EUR-like	ENSG00000167766.18	ZNF83	-1.21709	-0.0137514	0.223571	0.635559	Brain_Cerebellar_Hemisphere
EUR-like	ENSG00000122033.14	MTIF3	-1.21647	-0.0154538	0.223805	0.635908	Brain_Cerebellar_Hemisphere
EUR-like	ENSG00000179832.17	MROH1	1.21579	0.0246687	0.224065	0.636103	Brain_Cerebellar_Hemisphere
EUR-like	ENSG00000010539.11	ZNF200	1.21571	0.0105218	0.224096	0.636103	Brain_Cerebellar_Hemisphere
EUR-like	ENSG00000136045.11	PWP1	1.21511	0.0183889	0.224325	0.636325	Brain_Cerebellar_Hemisphere
EUR-like	ENSG00000263956.6	NBPF11	-1.21492	-0.00771994	0.224396	0.636325	Brain_Cerebellar_Hemisphere
EUR-like	ENSG00000258289.8	CHURC1	1.21407	0.00626561	0.224719	0.636408	Brain_Cerebellar_Hemisphere
EUR-like	ENSG00000205544.3	TMEM256	-1.2139	-0.0375342	0.224787	0.636408	Brain_Cerebellar_Hemisphere
EUR-like	ENSG00000116701.14	NCF2	1.213	0.0310595	0.225128	0.636408	Brain_Cerebellar_Hemisphere
EUR-like	ENSG00000138750.14	NUP54	1.21296	0.0351269	0.225144	0.636408	Brain_Cerebellar_Hemisphere
EUR-like	ENSG00000166796.11	LDHC	-1.21285	-0.00437798	0.225187	0.636408	Brain_Cerebellar_Hemisphere
EUR-like	ENSG00000272690.5	LINC02018	-1.21272	-0.011172	0.225238	0.636408	Brain_Cerebellar_Hemisphere
EUR-like	ENSG00000101190.12	TCFL5	-1.21271	-0.0115764	0.225242	0.636408	Brain_Cerebellar_Hemisphere
EUR-like	ENSG00000232653.8	GOLGA8N	-1.21252	-0.00799008	0.225314	0.636408	Brain_Cerebellar_Hemisphere
EUR-like	ENSG00000196177.12	ACADSB	1.21186	0.0194951	0.225567	0.63681	Brain_Cerebellar_Hemisphere
EUR-like	ENSG00000130299.16	GTPBP3	1.21092	0.0111976	0.225926	0.637146	Brain_Cerebellar_Hemisphere
EUR-like	ENSG00000136485.14	DCAF7	-1.21022	-0.0207869	0.226194	0.637146	Brain_Cerebellar_Hemisphere
EUR-like	ENSG00000170638.9	TRABD	-1.21006	-0.05736	0.226256	0.637146	Brain_Cerebellar_Hemisphere
EUR-like	ENSG00000171160.17	MORN4	1.20983	0.0104677	0.226346	0.637146	Brain_Cerebellar_Hemisphere
EUR-like	ENSG00000077312.8	SNRPA	1.20974	0.0221265	0.226378	0.637146	Brain_Cerebellar_Hemisphere
EUR-like	ENSG00000204463.12	BAG6	-1.20958	-0.0158896	0.22644	0.637146	Brain_Cerebellar_Hemisphere
EUR-like	ENSG00000182628.12	SKA2	-1.20936	-0.0179717	0.226523	0.637146	Brain_Cerebellar_Hemisphere
EUR-like	ENSG00000273033.2	LINC02035	1.20923	0.0147387	0.226575	0.637146	Brain_Cerebellar_Hemisphere
EUR-like	ENSG00000157873.17	TNFRSF14	1.20868	0.00999127	0.226785	0.637407	Brain_Cerebellar_Hemisphere
EUR-like	ENSG00000111581.9	NUP107	-1.20841	-0.0133632	0.226891	0.637407	Brain_Cerebellar_Hemisphere
EUR-like	ENSG00000164142.15	FAM160A1	-1.20751	-0.00624138	0.227234	0.638059	Brain_Cerebellar_Hemisphere
EUR-like	ENSG00000236544.1	AC008060.8	1.20684	0.0129864	0.227495	0.638479	Brain_Cerebellar_Hemisphere
EUR-like	ENSG00000145416.13	2025-03-01	1.20591	0.00763746	0.227851	0.638819	Brain_Cerebellar_Hemisphere
EUR-like	ENSG00000157637.12	SLC38A10	1.20553	0.00909502	0.227997	0.638819	Brain_Cerebellar_Hemisphere
EUR-like	ENSG00000176209.11	SMIM19	1.20542	0.0140645	0.22804	0.638819	Brain_Cerebellar_Hemisphere
EUR-like	ENSG00000272010.1	CTD-3025N20.3	1.20476	0.00994226	0.228296	0.638819	Brain_Cerebellar_Hemisphere
EUR-like	ENSG00000111615.13	KRR1	-1.20463	-0.00934798	0.228345	0.638819	Brain_Cerebellar_Hemisphere
EUR-like	ENSG00000169032.9	MAP2K1	1.20438	0.0534067	0.228443	0.638819	Brain_Cerebellar_Hemisphere
EUR-like	ENSG00000103549.21	RNF40	-1.2043	-0.017332	0.228474	0.638819	Brain_Cerebellar_Hemisphere
EUR-like	ENSG00000042286.14	AIFM2	1.20411	0.00716736	0.228546	0.638819	Brain_Cerebellar_Hemisphere
EUR-like	ENSG00000140691.16	ARMC5	1.20392	0.0406953	0.228619	0.638819	Brain_Cerebellar_Hemisphere
EUR-like	ENSG00000189283.9	FHIT	-1.20356	-0.0233789	0.228758	0.638894	Brain_Cerebellar_Hemisphere
EUR-like	ENSG00000159461.14	AMFR	-1.20298	-0.0343281	0.228982	0.639027	Brain_Cerebellar_Hemisphere
EUR-like	ENSG00000138606.19	SHF	1.20287	0.0128312	0.229028	0.639027	Brain_Cerebellar_Hemisphere
EUR-like	ENSG00000277782.1	RP11-775C24.5	-1.20187	-0.0153719	0.229416	0.639675	Brain_Cerebellar_Hemisphere
EUR-like	ENSG00000169242.11	EFNA1	1.20122	0.0193952	0.229666	0.639675	Brain_Cerebellar_Hemisphere
EUR-like	ENSG00000176438.12	SYNE3	1.20089	0.0100666	0.229795	0.639675	Brain_Cerebellar_Hemisphere
EUR-like	ENSG00000174945.13	AMZ1	1.20077	0.020996	0.229839	0.639675	Brain_Cerebellar_Hemisphere
EUR-like	ENSG00000119969.14	HELLS	1.2007	0.0182746	0.229869	0.639675	Brain_Cerebellar_Hemisphere
EUR-like	ENSG00000171016.11	PYGO1	-1.20054	-0.0300493	0.22993	0.639675	Brain_Cerebellar_Hemisphere
EUR-like	ENSG00000275367.1	RP11-266K4.14	1.19984	0.0116092	0.230202	0.639864	Brain_Cerebellar_Hemisphere
EUR-like	ENSG00000168118.11	RAB4A	1.19979	0.0594643	0.230222	0.639864	Brain_Cerebellar_Hemisphere
EUR-like	ENSG00000184923.12	NUTM2A	1.19934	0.0165309	0.230395	0.639965	Brain_Cerebellar_Hemisphere
EUR-like	ENSG00000197181.11	PIWIL2	1.19912	0.00882695	0.230481	0.639965	Brain_Cerebellar_Hemisphere
EUR-like	ENSG00000159917.15	ZNF235	1.19722	0.0150947	0.231219	0.641704	Brain_Cerebellar_Hemisphere
EUR-like	ENSG00000103335.21	PIEZO1	1.19553	0.013723	0.231881	0.642949	Brain_Cerebellar_Hemisphere
EUR-like	ENSG00000212657.1	KRTAP16-1	1.1955	0.0100776	0.231892	0.642949	Brain_Cerebellar_Hemisphere
EUR-like	ENSG00000171804.10	WDR87	1.19421	0.0268682	0.232397	0.643858	Brain_Cerebellar_Hemisphere
EUR-like	ENSG00000188312.13	CENPP	1.19408	0.00629492	0.232445	0.643858	Brain_Cerebellar_Hemisphere
EUR-like	ENSG00000116793.15	PHTF1	1.1928	0.0236113	0.232946	0.644661	Brain_Cerebellar_Hemisphere
EUR-like	ENSG00000155393.12	HEATR3	1.19277	0.0052298	0.23296	0.644661	Brain_Cerebellar_Hemisphere
EUR-like	ENSG00000203880.11	PCMTD2	-1.192	-0.0244615	0.23326	0.645179	Brain_Cerebellar_Hemisphere
EUR-like	ENSG00000180921.6	FAM83H	1.19169	0.00586054	0.233383	0.645209	Brain_Cerebellar_Hemisphere
EUR-like	ENSG00000186468.12	RPS23	1.19031	0.0059783	0.233924	0.646392	Brain_Cerebellar_Hemisphere
EUR-like	ENSG00000107819.13	SFXN3	-1.18946	-0.0294018	0.234257	0.647001	Brain_Cerebellar_Hemisphere
EUR-like	ENSG00000120669.15	SOHLH2	1.18906	0.00758609	0.234416	0.647083	Brain_Cerebellar_Hemisphere
EUR-like	ENSG00000167646.13	DNAAF3	-1.18873	-0.0110952	0.234545	0.647083	Brain_Cerebellar_Hemisphere
EUR-like	ENSG00000152348.15	ATG10	-1.18853	-0.0052994	0.234625	0.647083	Brain_Cerebellar_Hemisphere
EUR-like	ENSG00000124523.15	SIRT5	-1.18729	-0.00605143	0.235113	0.647587	Brain_Cerebellar_Hemisphere
EUR-like	ENSG00000142632.16	ARHGEF19	1.18724	0.00519531	0.235133	0.647587	Brain_Cerebellar_Hemisphere
EUR-like	ENSG00000197013.9	ZNF429	1.1872	0.00842061	0.235147	0.647587	Brain_Cerebellar_Hemisphere
EUR-like	ENSG00000125845.6	BMP2	1.18679	0.0207534	0.235311	0.647667	Brain_Cerebellar_Hemisphere
EUR-like	ENSG00000132436.11	FIGNL1	-1.18632	-0.00485748	0.235498	0.647667	Brain_Cerebellar_Hemisphere
EUR-like	ENSG00000152076.18	CCDC74B	1.18627	0.0124543	0.235515	0.647667	Brain_Cerebellar_Hemisphere
EUR-like	ENSG00000206562.11	METTL6	-1.18597	-0.00695397	0.235635	0.647687	Brain_Cerebellar_Hemisphere
EUR-like	ENSG00000136982.5	DSCC1	-1.18543	-0.00622408	0.235849	0.647962	Brain_Cerebellar_Hemisphere
EUR-like	ENSG00000100271.16	TTLL1	-1.18491	-0.0166313	0.236053	0.648212	Brain_Cerebellar_Hemisphere
EUR-like	ENSG00000177409.11	SAMD9L	1.18371	0.0305932	0.236527	0.649204	Brain_Cerebellar_Hemisphere
EUR-like	ENSG00000272049.1	RP11-480D4.6	-1.18327	-0.0245905	0.236701	0.649369	Brain_Cerebellar_Hemisphere
EUR-like	ENSG00000205106.4	DKFZp779M0652	-1.18278	-0.00995789	0.236895	0.649553	Brain_Cerebellar_Hemisphere
EUR-like	ENSG00000130338.12	TULP4	1.18228	0.00540521	0.237094	0.649553	Brain_Cerebellar_Hemisphere
EUR-like	ENSG00000255260.1	CTD-3224I3.3	1.18225	0.0101629	0.237108	0.649553	Brain_Cerebellar_Hemisphere
EUR-like	ENSG00000179922.5	ZNF784	1.18152	0.0169642	0.237397	0.649914	Brain_Cerebellar_Hemisphere
EUR-like	ENSG00000054983.16	GALC	1.18134	0.00793365	0.237466	0.649914	Brain_Cerebellar_Hemisphere
EUR-like	ENSG00000186094.16	AGBL4	-1.18034	-0.0108512	0.237864	0.650252	Brain_Cerebellar_Hemisphere
EUR-like	ENSG00000102466.15	FGF14	1.18022	0.0227024	0.237915	0.650252	Brain_Cerebellar_Hemisphere
EUR-like	ENSG00000107643.15	MAPK8	1.18018	0.0150074	0.23793	0.650252	Brain_Cerebellar_Hemisphere
EUR-like	ENSG00000149485.18	FADS1	-1.17955	-0.00714462	0.238179	0.650623	Brain_Cerebellar_Hemisphere
EUR-like	ENSG00000204001.9	LCN8	1.17766	0.00453829	0.238934	0.652032	Brain_Cerebellar_Hemisphere
EUR-like	ENSG00000111254.7	AKAP3	-1.17761	-0.00546563	0.238952	0.652032	Brain_Cerebellar_Hemisphere
EUR-like	ENSG00000173406.15	DAB1	-1.1772	-0.0073746	0.239114	0.652032	Brain_Cerebellar_Hemisphere
EUR-like	ENSG00000185324.21	CDK10	1.17711	0.00716241	0.23915	0.652032	Brain_Cerebellar_Hemisphere
EUR-like	ENSG00000170290.3	SLN	-1.17641	-0.015047	0.239431	0.652317	Brain_Cerebellar_Hemisphere
EUR-like	ENSG00000176340.3	COX8A	1.17628	0.0193275	0.239483	0.652317	Brain_Cerebellar_Hemisphere
EUR-like	ENSG00000130529.15	TRPM4	1.17573	0.0222808	0.239704	0.65261	Brain_Cerebellar_Hemisphere
EUR-like	ENSG00000267014.5	LINC01532	-1.17498	-0.0180062	0.240002	0.652776	Brain_Cerebellar_Hemisphere
EUR-like	ENSG00000183840.6	GPR39	1.17439	0.0115194	0.240238	0.652776	Brain_Cerebellar_Hemisphere
EUR-like	ENSG00000171298.12	GAA	1.17429	0.00639117	0.24028	0.652776	Brain_Cerebellar_Hemisphere
EUR-like	ENSG00000254973.1	RP11-429J17.7	1.17423	0.00746524	0.240303	0.652776	Brain_Cerebellar_Hemisphere
EUR-like	ENSG00000178752.15	ERFE	1.17415	0.0199875	0.240335	0.652776	Brain_Cerebellar_Hemisphere
EUR-like	ENSG00000127124.14	HIVEP3	-1.17215	-0.0119502	0.241139	0.653891	Brain_Cerebellar_Hemisphere
EUR-like	ENSG00000142303.13	ADAMTS10	1.17166	0.00603004	0.241335	0.653891	Brain_Cerebellar_Hemisphere
EUR-like	ENSG00000136698.8	CFC1	1.17157	0.0365018	0.241372	0.653891	Brain_Cerebellar_Hemisphere
EUR-like	ENSG00000095380.10	NANS	1.17148	0.0166355	0.241405	0.653891	Brain_Cerebellar_Hemisphere
EUR-like	ENSG00000110900.14	TSPAN11	1.17138	0.00559466	0.241447	0.653891	Brain_Cerebellar_Hemisphere
EUR-like	ENSG00000270972.1	RP11-326C3.15	1.17124	0.0171008	0.241504	0.653891	Brain_Cerebellar_Hemisphere
EUR-like	ENSG00000162377.5	COA7	-1.17114	-0.036382	0.241544	0.653891	Brain_Cerebellar_Hemisphere
EUR-like	ENSG00000162971.10	TYW5	-1.1702	-0.0113678	0.241921	0.654509	Brain_Cerebellar_Hemisphere
EUR-like	ENSG00000164694.16	FNDC1	-1.17	-0.00882853	0.242	0.654509	Brain_Cerebellar_Hemisphere
EUR-like	ENSG00000241553.12	ARPC4	1.16968	0.0410167	0.242129	0.654528	Brain_Cerebellar_Hemisphere
EUR-like	ENSG00000226067.6	LINC00623	1.16924	0.0206661	0.242307	0.654528	Brain_Cerebellar_Hemisphere
EUR-like	ENSG00000151917.17	BEND6	1.16913	0.0110194	0.24235	0.654528	Brain_Cerebellar_Hemisphere
EUR-like	ENSG00000197467.13	COL13A1	-1.16871	-0.00803843	0.242521	0.65468	Brain_Cerebellar_Hemisphere
EUR-like	ENSG00000022976.15	ZNF839	-1.16771	-0.018	0.242925	0.655206	Brain_Cerebellar_Hemisphere
EUR-like	ENSG00000104356.10	POP1	1.16766	0.042398	0.242944	0.655206	Brain_Cerebellar_Hemisphere
EUR-like	ENSG00000182168.14	UNC5C	-1.16695	-0.0629766	0.243231	0.655672	Brain_Cerebellar_Hemisphere
EUR-like	ENSG00000181817.5	LSM10	-1.16649	-0.019731	0.243415	0.655858	Brain_Cerebellar_Hemisphere
EUR-like	ENSG00000160179.18	ABCG1	-1.16535	-0.0122298	0.243878	0.656797	Brain_Cerebellar_Hemisphere
EUR-like	ENSG00000064692.18	SNCAIP	1.16483	0.014004	0.244088	0.657054	Brain_Cerebellar_Hemisphere
EUR-like	ENSG00000064313.11	TAF2	-1.16283	-0.0647544	0.244898	0.65862	Brain_Cerebellar_Hemisphere
EUR-like	ENSG00000087301.8	TXNDC16	1.16263	0.049503	0.24498	0.65862	Brain_Cerebellar_Hemisphere
EUR-like	ENSG00000221983.7	UBA52	-1.16254	-0.0804194	0.245015	0.65862	Brain_Cerebellar_Hemisphere
EUR-like	ENSG00000160229.11	ZNF66	-1.16109	-0.00768232	0.245604	0.659673	Brain_Cerebellar_Hemisphere
EUR-like	ENSG00000120156.20	TEK	-1.16101	-0.00562821	0.245636	0.659673	Brain_Cerebellar_Hemisphere
EUR-like	ENSG00000078674.17	PCM1	-1.15955	-0.00485555	0.246231	0.660246	Brain_Cerebellar_Hemisphere
EUR-like	ENSG00000156232.7	WHAMM	1.15952	0.023778	0.246246	0.660246	Brain_Cerebellar_Hemisphere
EUR-like	ENSG00000048462.10	TNFRSF17	1.15951	0.00655976	0.246248	0.660246	Brain_Cerebellar_Hemisphere
EUR-like	ENSG00000196693.14	ZNF33B	1.15919	0.0117311	0.246379	0.660246	Brain_Cerebellar_Hemisphere
EUR-like	ENSG00000087269.15	NOP14	1.15897	0.024098	0.246468	0.660246	Brain_Cerebellar_Hemisphere
EUR-like	ENSG00000114021.11	NIT2	1.15879	0.0179352	0.246541	0.660246	Brain_Cerebellar_Hemisphere
EUR-like	ENSG00000140025.15	EFCAB11	-1.15839	-0.0223058	0.246704	0.660273	Brain_Cerebellar_Hemisphere
EUR-like	ENSG00000250067.11	YJEFN3	-1.1582	-0.016246	0.246782	0.660273	Brain_Cerebellar_Hemisphere
EUR-like	ENSG00000164619.8	BMPER	1.15775	0.0116314	0.246967	0.660282	Brain_Cerebellar_Hemisphere
EUR-like	ENSG00000274367.1	LA16c-380H5.6	-1.15758	-0.0123801	0.247035	0.660282	Brain_Cerebellar_Hemisphere
EUR-like	ENSG00000188038.7	NRN1L	-1.15735	-0.0237022	0.247131	0.660282	Brain_Cerebellar_Hemisphere
EUR-like	ENSG00000163320.10	CGGBP1	-1.15695	-0.0198447	0.247294	0.660407	Brain_Cerebellar_Hemisphere
EUR-like	ENSG00000172775.16	FAM192A	-1.15667	-0.0339518	0.247408	0.660407	Brain_Cerebellar_Hemisphere
EUR-like	ENSG00000239704.10	CDRT4	1.15604	0.00758417	0.247665	0.66045	Brain_Cerebellar_Hemisphere
EUR-like	ENSG00000198756.10	COLGALT2	-1.15589	-0.0188793	0.247728	0.66045	Brain_Cerebellar_Hemisphere
EUR-like	ENSG00000101052.12	IFT52	1.15578	0.0163881	0.24777	0.66045	Brain_Cerebellar_Hemisphere
EUR-like	ENSG00000196369.10	SRGAP2B	-1.15441	-0.0416677	0.248331	0.660794	Brain_Cerebellar_Hemisphere
EUR-like	ENSG00000104723.20	TUSC3	-1.15413	-0.00971001	0.248447	0.660794	Brain_Cerebellar_Hemisphere
EUR-like	ENSG00000166922.8	SCG5	1.15386	0.0446602	0.248559	0.660794	Brain_Cerebellar_Hemisphere
EUR-like	ENSG00000214300.7	SPDYE3	1.1536	0.0127807	0.248665	0.660794	Brain_Cerebellar_Hemisphere
EUR-like	ENSG00000163485.16	ADORA1	-1.15355	-0.0158644	0.248685	0.660794	Brain_Cerebellar_Hemisphere
EUR-like	ENSG00000238142.1	RP11-108M9.4	-1.15298	-0.00857217	0.248917	0.660794	Brain_Cerebellar_Hemisphere
EUR-like	ENSG00000243317.7	C7orf73	1.15285	0.0165686	0.248971	0.660794	Brain_Cerebellar_Hemisphere
EUR-like	ENSG00000215859.8	RP6-74O6.2	-1.15274	-0.00817966	0.249019	0.660794	Brain_Cerebellar_Hemisphere
EUR-like	ENSG00000205037.2	RP11-863P13.4	-1.15271	-0.0135425	0.249031	0.660794	Brain_Cerebellar_Hemisphere
EUR-like	ENSG00000010626.14	LRRC23	-1.15263	-0.00813791	0.249063	0.660794	Brain_Cerebellar_Hemisphere
EUR-like	ENSG00000124203.6	ZNF831	-1.15238	-0.0109815	0.249167	0.660794	Brain_Cerebellar_Hemisphere
EUR-like	ENSG00000130768.14	SMPDL3B	-1.1516	-0.0114312	0.249484	0.661192	Brain_Cerebellar_Hemisphere
EUR-like	ENSG00000107679.14	PLEKHA1	-1.15115	-0.022605	0.24967	0.661192	Brain_Cerebellar_Hemisphere
EUR-like	ENSG00000005206.16	SPPL2B	1.1504	0.0238131	0.249981	0.661192	Brain_Cerebellar_Hemisphere
EUR-like	ENSG00000187566.5	NHLRC1	-1.15033	-0.0261303	0.250008	0.661192	Brain_Cerebellar_Hemisphere
EUR-like	ENSG00000105135.15	ILVBL	1.14973	0.0146442	0.250255	0.661192	Brain_Cerebellar_Hemisphere
EUR-like	ENSG00000146918.19	NCAPG2	-1.14956	-0.0175372	0.250327	0.661192	Brain_Cerebellar_Hemisphere
EUR-like	ENSG00000239332.5	LINC01119	-1.149	-0.0136791	0.250555	0.661192	Brain_Cerebellar_Hemisphere
EUR-like	ENSG00000110448.10	CD5	-1.149	-0.004429	0.250558	0.661192	Brain_Cerebellar_Hemisphere
EUR-like	ENSG00000081791.8	KIAA0141	1.14888	0.0259904	0.250603	0.661192	Brain_Cerebellar_Hemisphere
EUR-like	ENSG00000183682.7	BMP8A	-1.14865	-0.0208031	0.250701	0.661192	Brain_Cerebellar_Hemisphere
EUR-like	ENSG00000137944.17	KYAT3	-1.14837	-0.0131489	0.250814	0.661192	Brain_Cerebellar_Hemisphere
EUR-like	ENSG00000136099.13	PCDH8	-1.14831	-0.010605	0.250843	0.661192	Brain_Cerebellar_Hemisphere
EUR-like	ENSG00000232265.7	XXyac-YX155B6.5	-1.14751	-0.0160252	0.25117	0.661192	Brain_Cerebellar_Hemisphere
EUR-like	ENSG00000119636.15	BBOF1	1.14747	0.0132232	0.251189	0.661192	Brain_Cerebellar_Hemisphere
EUR-like	ENSG00000133195.11	SLC39A11	-1.14727	-0.0043703	0.251269	0.661192	Brain_Cerebellar_Hemisphere
EUR-like	ENSG00000163002.12	NUP35	1.14707	0.0147421	0.251351	0.661192	Brain_Cerebellar_Hemisphere
EUR-like	ENSG00000116977.18	LGALS8	-1.14694	-0.0191368	0.251406	0.661192	Brain_Cerebellar_Hemisphere
