## Supplemental tables for "The Externalizing Spectrum and Suicide Risk: Insights from Genomics and Electronic Health Records in over 500,000 Veterans" (part 33 of 96)

### Sheet: Table S6 (continued)
GWAS	Gene	Gene name	Z-score	Effect size	P-value	FDR	Tissue
EUR-like	ENSG00000111224.13	PARP11	-1.14659	-0.0133977	0.251551	0.661192	Brain_Cerebellar_Hemisphere
EUR-like	ENSG00000060656.19	PTPRU	1.1464	0.00729764	0.251631	0.661192	Brain_Cerebellar_Hemisphere
EUR-like	ENSG00000133466.13	C1QTNF6	1.14638	0.00774721	0.251639	0.661192	Brain_Cerebellar_Hemisphere
EUR-like	ENSG00000262877.4	RP11-1055B8.4	1.14603	0.00940857	0.251781	0.661192	Brain_Cerebellar_Hemisphere
EUR-like	ENSG00000163029.15	SMC6	-1.14579	-0.0137002	0.251882	0.661192	Brain_Cerebellar_Hemisphere
EUR-like	ENSG00000124767.6	GLO1	1.14558	0.0209321	0.25197	0.661192	Brain_Cerebellar_Hemisphere
EUR-like	ENSG00000174099.10	MSRB3	1.14527	0.0133019	0.252096	0.661218	Brain_Cerebellar_Hemisphere
EUR-like	ENSG00000227533.5	SLC2A1-AS1	1.14465	0.00500922	0.252356	0.661597	Brain_Cerebellar_Hemisphere
EUR-like	ENSG00000167553.15	TUBA1C	1.14395	0.0216435	0.252644	0.66185	Brain_Cerebellar_Hemisphere
EUR-like	ENSG00000181798.2	LINC00471	-1.14386	-0.00654827	0.252683	0.66185	Brain_Cerebellar_Hemisphere
EUR-like	ENSG00000107864.14	CPEB3	1.14246	0.0315952	0.253262	0.662749	Brain_Cerebellar_Hemisphere
EUR-like	ENSG00000115084.13	SLC35F5	-1.1422	-0.0179218	0.25337	0.662749	Brain_Cerebellar_Hemisphere
EUR-like	ENSG00000156052.10	GNAQ	-1.14219	-0.0130016	0.253373	0.662749	Brain_Cerebellar_Hemisphere
EUR-like	ENSG00000124593.15	RP11-298J23.10	1.14124	0.0295875	0.253771	0.663487	Brain_Cerebellar_Hemisphere
EUR-like	ENSG00000242028.6	HYPK	-1.1405	-0.0406174	0.254076	0.663973	Brain_Cerebellar_Hemisphere
EUR-like	ENSG00000227078.1	LINC02094	-1.14023	-0.0115143	0.254189	0.663973	Brain_Cerebellar_Hemisphere
EUR-like	ENSG00000038210.12	PI4K2B	-1.13905	-0.0102482	0.254682	0.664764	Brain_Cerebellar_Hemisphere
EUR-like	ENSG00000099991.17	CABIN1	1.13869	0.0163295	0.254833	0.664764	Brain_Cerebellar_Hemisphere
EUR-like	ENSG00000231133.6	HAR1B	-1.13867	-0.0132484	0.25484	0.664764	Brain_Cerebellar_Hemisphere
EUR-like	ENSG00000184160.7	ADRA2C	-1.13795	-0.00481158	0.255141	0.665247	Brain_Cerebellar_Hemisphere
EUR-like	ENSG00000146373.16	RNF217	-1.13708	-0.0294692	0.255504	0.665395	Brain_Cerebellar_Hemisphere
EUR-like	ENSG00000167637.16	ZNF283	-1.13674	-0.0171417	0.255645	0.665395	Brain_Cerebellar_Hemisphere
EUR-like	ENSG00000175643.8	RMI2	1.13666	0.00899687	0.255679	0.665395	Brain_Cerebellar_Hemisphere
EUR-like	ENSG00000139193.3	CD27	1.13665	0.012968	0.255686	0.665395	Brain_Cerebellar_Hemisphere
EUR-like	ENSG00000138769.10	CDKL2	-1.13643	-0.031151	0.255778	0.665395	Brain_Cerebellar_Hemisphere
EUR-like	ENSG00000090932.10	DLL3	-1.13537	-0.0292136	0.256219	0.665978	Brain_Cerebellar_Hemisphere
EUR-like	ENSG00000101605.12	MYOM1	1.13466	0.01248	0.256516	0.665978	Brain_Cerebellar_Hemisphere
EUR-like	ENSG00000276085.1	CCL3L3	1.13426	0.0257476	0.256685	0.665978	Brain_Cerebellar_Hemisphere
EUR-like	ENSG00000232237.3	ASCL5	-1.13416	-0.00589679	0.256729	0.665978	Brain_Cerebellar_Hemisphere
EUR-like	ENSG00000099381.17	SETD1A	-1.13413	-0.0577367	0.256742	0.665978	Brain_Cerebellar_Hemisphere
EUR-like	ENSG00000160323.18	ADAMTS13	-1.13406	-0.00925816	0.256768	0.665978	Brain_Cerebellar_Hemisphere
EUR-like	ENSG00000136897.7	MRPL50	1.13341	0.064592	0.25704	0.665978	Brain_Cerebellar_Hemisphere
EUR-like	ENSG00000010292.12	NCAPD2	-1.13325	-0.016359	0.257109	0.665978	Brain_Cerebellar_Hemisphere
EUR-like	ENSG00000005001.9	PRSS22	-1.13323	-0.031284	0.257118	0.665978	Brain_Cerebellar_Hemisphere
EUR-like	ENSG00000156970.12	BUB1B	-1.13312	-0.00864444	0.257164	0.665978	Brain_Cerebellar_Hemisphere
EUR-like	ENSG00000186642.15	PDE2A	-1.13262	-0.0101061	0.257372	0.666012	Brain_Cerebellar_Hemisphere
EUR-like	ENSG00000075568.16	TMEM131	-1.13223	-0.0448606	0.257536	0.666012	Brain_Cerebellar_Hemisphere
EUR-like	ENSG00000101349.16	PAK5	-1.13222	-0.021661	0.257541	0.666012	Brain_Cerebellar_Hemisphere
EUR-like	ENSG00000182566.13	CLEC4G	-1.13198	-0.0100973	0.257642	0.666012	Brain_Cerebellar_Hemisphere
EUR-like	ENSG00000213445.9	SIPA1	-1.13107	-0.0742407	0.258025	0.666149	Brain_Cerebellar_Hemisphere
EUR-like	ENSG00000155749.12	ALS2CR12	1.13086	0.0078103	0.258112	0.666149	Brain_Cerebellar_Hemisphere
EUR-like	ENSG00000034677.12	RNF19A	-1.13084	-0.0261163	0.258121	0.666149	Brain_Cerebellar_Hemisphere
EUR-like	ENSG00000115750.16	TAF1B	-1.13075	-0.0124871	0.25816	0.666149	Brain_Cerebellar_Hemisphere
EUR-like	ENSG00000272259.5	LINC01749	1.13004	0.00462257	0.258458	0.666617	Brain_Cerebellar_Hemisphere
EUR-like	ENSG00000145354.9	CISD2	1.12968	0.0239516	0.258612	0.666713	Brain_Cerebellar_Hemisphere
EUR-like	ENSG00000101654.17	RNMT	1.12872	0.020176	0.259014	0.667168	Brain_Cerebellar_Hemisphere
EUR-like	ENSG00000124074.11	ENKD1	-1.12854	-0.0153476	0.259092	0.667168	Brain_Cerebellar_Hemisphere
EUR-like	ENSG00000129910.7	CDH15	1.12808	0.0164888	0.259287	0.667168	Brain_Cerebellar_Hemisphere
EUR-like	ENSG00000197134.11	ZNF257	-1.12798	-0.00465728	0.259327	0.667168	Brain_Cerebellar_Hemisphere
EUR-like	ENSG00000108591.9	DRG2	1.12779	0.00779788	0.259409	0.667168	Brain_Cerebellar_Hemisphere
EUR-like	ENSG00000159882.12	ZNF230	-1.12739	-0.0383989	0.259579	0.667168	Brain_Cerebellar_Hemisphere
EUR-like	ENSG00000129493.14	HEATR5A	-1.12731	-0.0106406	0.259613	0.667168	Brain_Cerebellar_Hemisphere
EUR-like	ENSG00000076650.6	GPATCH1	-1.12658	-0.0177084	0.259919	0.667168	Brain_Cerebellar_Hemisphere
EUR-like	ENSG00000104312.7	RIPK2	1.12632	0.0234584	0.260029	0.667168	Brain_Cerebellar_Hemisphere
EUR-like	ENSG00000081985.10	IL12RB2	1.12629	0.00737118	0.260044	0.667168	Brain_Cerebellar_Hemisphere
EUR-like	ENSG00000169515.5	CCDC8	1.12576	0.0252669	0.260268	0.667168	Brain_Cerebellar_Hemisphere
EUR-like	ENSG00000105877.17	DNAH11	-1.12562	-0.0215291	0.260326	0.667168	Brain_Cerebellar_Hemisphere
EUR-like	ENSG00000124588.19	NQO2	-1.12526	-0.00951577	0.260478	0.667168	Brain_Cerebellar_Hemisphere
EUR-like	ENSG00000104886.11	PLEKHJ1	-1.12517	-0.0190404	0.260519	0.667168	Brain_Cerebellar_Hemisphere
EUR-like	ENSG00000103197.16	TSC2	1.12501	0.0363788	0.260584	0.667168	Brain_Cerebellar_Hemisphere
EUR-like	ENSG00000117500.12	TMED5	-1.12485	-0.0405821	0.260651	0.667168	Brain_Cerebellar_Hemisphere
EUR-like	ENSG00000168081.8	PNOC	1.12356	0.0147969	0.261198	0.667951	Brain_Cerebellar_Hemisphere
EUR-like	ENSG00000197385.5	ZNF860	1.12355	0.00885481	0.261203	0.667951	Brain_Cerebellar_Hemisphere
EUR-like	ENSG00000175166.16	PSMD2	1.12331	0.0264631	0.261306	0.667951	Brain_Cerebellar_Hemisphere
EUR-like	ENSG00000131591.17	C1orf159	-1.12261	-0.0167627	0.261604	0.668221	Brain_Cerebellar_Hemisphere
EUR-like	ENSG00000272156.1	RP11-477N3.1	-1.12246	-0.0115254	0.261667	0.668221	Brain_Cerebellar_Hemisphere
EUR-like	ENSG00000075399.13	VPS9D1	-1.12213	-0.0182294	0.261807	0.668221	Brain_Cerebellar_Hemisphere
EUR-like	ENSG00000162601.9	MYSM1	1.12189	0.0381773	0.26191	0.668221	Brain_Cerebellar_Hemisphere
EUR-like	ENSG00000114648.11	KLHL18	-1.12169	-0.021196	0.261995	0.668221	Brain_Cerebellar_Hemisphere
EUR-like	ENSG00000148824.18	MTG1	1.12068	0.010293	0.262425	0.669021	Brain_Cerebellar_Hemisphere
EUR-like	ENSG00000101460.12	MAP1LC3A	-1.12036	-0.0139921	0.26256	0.669067	Brain_Cerebellar_Hemisphere
EUR-like	ENSG00000152284.4	TCF7L1	1.11898	0.00958248	0.263147	0.670248	Brain_Cerebellar_Hemisphere
EUR-like	ENSG00000160282.13	FTCD	-1.11863	-0.0082806	0.263298	0.670248	Brain_Cerebellar_Hemisphere
EUR-like	ENSG00000096872.15	IFT74	-1.11845	-0.00705433	0.263374	0.670248	Brain_Cerebellar_Hemisphere
EUR-like	ENSG00000281332.1	LINC00997	1.11689	0.0230012	0.26404	0.671296	Brain_Cerebellar_Hemisphere
EUR-like	ENSG00000226995.7	LINC00658	1.1167	0.00601933	0.264124	0.671296	Brain_Cerebellar_Hemisphere
EUR-like	ENSG00000251664.3	PCDHA12	1.11647	0.0138941	0.264222	0.671296	Brain_Cerebellar_Hemisphere
EUR-like	ENSG00000103024.7	NME3	-1.11639	-0.0387555	0.264255	0.671296	Brain_Cerebellar_Hemisphere
EUR-like	ENSG00000151327.12	FAM177A1	-1.11594	-0.0133199	0.264447	0.671487	Brain_Cerebellar_Hemisphere
EUR-like	ENSG00000087589.16	CASS4	-1.11523	-0.0172733	0.26475	0.671777	Brain_Cerebellar_Hemisphere
EUR-like	ENSG00000214293.8	APTR	-1.11492	-0.00559662	0.264885	0.671777	Brain_Cerebellar_Hemisphere
EUR-like	ENSG00000162869.15	PPP1R21	-1.11437	-0.00831133	0.265122	0.671777	Brain_Cerebellar_Hemisphere
EUR-like	ENSG00000246898.1	LINC00920	1.11434	0.00807086	0.265135	0.671777	Brain_Cerebellar_Hemisphere
EUR-like	ENSG00000158220.13	ESYT3	1.11431	0.00482003	0.265147	0.671777	Brain_Cerebellar_Hemisphere
EUR-like	ENSG00000250486.3	FAM218A	-1.11381	-0.0101379	0.265363	0.672025	Brain_Cerebellar_Hemisphere
EUR-like	ENSG00000276791.1	CTD-2270P14.5	-1.11274	-0.00505049	0.26582	0.672137	Brain_Cerebellar_Hemisphere
EUR-like	ENSG00000131558.14	EXOC4	-1.11239	-0.0132341	0.265971	0.672137	Brain_Cerebellar_Hemisphere
EUR-like	ENSG00000070614.14	NDST1	1.11219	0.0177645	0.266056	0.672137	Brain_Cerebellar_Hemisphere
EUR-like	ENSG00000163075.12	CFAP221	-1.11209	-0.0469954	0.266098	0.672137	Brain_Cerebellar_Hemisphere
EUR-like	ENSG00000177889.9	UBE2N	-1.11205	-0.0517765	0.266116	0.672137	Brain_Cerebellar_Hemisphere
EUR-like	ENSG00000093167.17	LRRFIP2	-1.11173	-0.016671	0.266254	0.672137	Brain_Cerebellar_Hemisphere
EUR-like	ENSG00000137726.16	FXYD6	1.11159	0.0296171	0.266315	0.672137	Brain_Cerebellar_Hemisphere
EUR-like	ENSG00000120699.12	EXOSC8	1.11148	0.018298	0.266362	0.672137	Brain_Cerebellar_Hemisphere
EUR-like	ENSG00000178038.16	ALS2CL	-1.11125	-0.00905283	0.266462	0.672137	Brain_Cerebellar_Hemisphere
EUR-like	ENSG00000151692.14	RNF144A	1.11088	0.0184399	0.266622	0.672244	Brain_Cerebellar_Hemisphere
EUR-like	ENSG00000157219.3	HTR5A	1.11039	0.00790543	0.26683	0.672405	Brain_Cerebellar_Hemisphere
EUR-like	ENSG00000260807.6	RP11-161M6.2	-1.11008	-0.0410932	0.266965	0.672405	Brain_Cerebellar_Hemisphere
EUR-like	ENSG00000171608.15	PIK3CD	1.10991	0.01637	0.267038	0.672405	Brain_Cerebellar_Hemisphere
EUR-like	ENSG00000157456.7	CCNB2	-1.10876	-0.0274086	0.267532	0.67285	Brain_Cerebellar_Hemisphere
EUR-like	ENSG00000237352.3	LINC01358	-1.10871	-0.0159865	0.267556	0.67285	Brain_Cerebellar_Hemisphere
EUR-like	ENSG00000204290.10	BTNL2	-1.10868	-0.0150888	0.267567	0.67285	Brain_Cerebellar_Hemisphere
EUR-like	ENSG00000204219.9	TCEA3	-1.10816	-0.0142754	0.267791	0.673119	Brain_Cerebellar_Hemisphere
EUR-like	ENSG00000186994.11	KANK3	1.10723	0.0135431	0.268196	0.673755	Brain_Cerebellar_Hemisphere
EUR-like	ENSG00000172159.15	FRMD3	-1.10684	-0.0137532	0.268365	0.673755	Brain_Cerebellar_Hemisphere
EUR-like	ENSG00000100150.16	DEPDC5	1.10661	0.0636059	0.268461	0.673755	Brain_Cerebellar_Hemisphere
EUR-like	ENSG00000240053.8	LY6G5B	-1.10629	-0.0128505	0.2686	0.673755	Brain_Cerebellar_Hemisphere
EUR-like	ENSG00000167106.11	FAM102A	1.10622	0.0176307	0.268632	0.673755	Brain_Cerebellar_Hemisphere
EUR-like	ENSG00000170430.9	MGMT	-1.10576	-0.00554982	0.268829	0.673953	Brain_Cerebellar_Hemisphere
EUR-like	ENSG00000168778.11	TCTN2	1.10514	0.0122134	0.269097	0.674106	Brain_Cerebellar_Hemisphere
EUR-like	ENSG00000163608.14	NEPRO	1.10508	0.0145383	0.269125	0.674106	Brain_Cerebellar_Hemisphere
EUR-like	ENSG00000205309.13	NT5M	1.10441	0.0455805	0.269415	0.674538	Brain_Cerebellar_Hemisphere
EUR-like	ENSG00000006607.13	FARP2	1.10266	0.00796353	0.270173	0.676141	Brain_Cerebellar_Hemisphere
EUR-like	ENSG00000177042.14	TMEM80	1.10195	0.00366671	0.270485	0.676625	Brain_Cerebellar_Hemisphere
EUR-like	ENSG00000187959.9	CPSF4L	1.10138	0.00772454	0.27073	0.676943	Brain_Cerebellar_Hemisphere
EUR-like	ENSG00000166126.10	AMN	-1.10047	-0.0192346	0.271128	0.677643	Brain_Cerebellar_Hemisphere
EUR-like	ENSG00000069966.18	GNB5	-1.09939	-0.00995107	0.271598	0.677926	Brain_Cerebellar_Hemisphere
EUR-like	ENSG00000139132.14	FGD4	1.09929	0.00770009	0.271643	0.677926	Brain_Cerebellar_Hemisphere
EUR-like	ENSG00000255455.2	RP11-890B15.3	1.09923	0.0145197	0.271666	0.677926	Brain_Cerebellar_Hemisphere
EUR-like	ENSG00000077585.13	GPR137B	1.09912	0.0134862	0.271715	0.677926	Brain_Cerebellar_Hemisphere
EUR-like	ENSG00000156521.13	TYSND1	-1.09859	-0.0115417	0.271946	0.678209	Brain_Cerebellar_Hemisphere
EUR-like	ENSG00000127564.16	PKMYT1	-1.09812	-0.00872329	0.272152	0.678309	Brain_Cerebellar_Hemisphere
EUR-like	ENSG00000137198.9	GMPR	1.09796	0.0136231	0.272223	0.678309	Brain_Cerebellar_Hemisphere
EUR-like	ENSG00000115935.17	WIPF1	-1.0976	-0.0153813	0.272378	0.678399	Brain_Cerebellar_Hemisphere
EUR-like	ENSG00000014914.20	MTMR11	-1.09699	-0.154547	0.272644	0.678769	Brain_Cerebellar_Hemisphere
EUR-like	ENSG00000249471.7	ZNF324B	1.09619	0.0122182	0.272994	0.679321	Brain_Cerebellar_Hemisphere
EUR-like	ENSG00000226237.1	GAS1RR	1.09594	0.00839639	0.273104	0.679321	Brain_Cerebellar_Hemisphere
EUR-like	ENSG00000180626.9	ZNF594	1.09362	0.0408859	0.274124	0.681133	Brain_Cerebellar_Hemisphere
EUR-like	ENSG00000151348.13	EXT2	1.09353	0.027766	0.27416	0.681133	Brain_Cerebellar_Hemisphere
EUR-like	ENSG00000222014.5	RAB6C	1.09347	0.00760895	0.274188	0.681133	Brain_Cerebellar_Hemisphere
EUR-like	ENSG00000173848.18	NET1	1.09285	0.00772999	0.274459	0.681327	Brain_Cerebellar_Hemisphere
EUR-like	ENSG00000182621.17	PLCB1	-1.0924	-0.0117248	0.274658	0.681327	Brain_Cerebellar_Hemisphere
EUR-like	ENSG00000163541.11	SUCLG1	1.09218	0.0149513	0.274753	0.681327	Brain_Cerebellar_Hemisphere
EUR-like	ENSG00000131910.4	NR0B2	-1.09208	-0.0148759	0.274797	0.681327	Brain_Cerebellar_Hemisphere
EUR-like	ENSG00000126231.13	PROZ	1.09178	0.0118435	0.274931	0.681327	Brain_Cerebellar_Hemisphere
EUR-like	ENSG00000183309.11	ZNF623	1.09139	0.015907	0.275101	0.681327	Brain_Cerebellar_Hemisphere
EUR-like	ENSG00000104728.15	ARHGEF10	1.09132	0.00677952	0.27513	0.681327	Brain_Cerebellar_Hemisphere
EUR-like	ENSG00000164972.12	C9orf24	-1.09092	-0.00871569	0.27531	0.681327	Brain_Cerebellar_Hemisphere
EUR-like	ENSG00000021826.14	CPS1	-1.09074	-0.0158917	0.275386	0.681327	Brain_Cerebellar_Hemisphere
EUR-like	ENSG00000064666.14	CNN2	1.09059	0.0228196	0.275455	0.681327	Brain_Cerebellar_Hemisphere
EUR-like	ENSG00000260645.1	RP11-250B2.5	-1.08948	-0.0113528	0.275942	0.682237	Brain_Cerebellar_Hemisphere
EUR-like	ENSG00000174928.15	C3orf33	1.08838	0.0129271	0.276427	0.682301	Brain_Cerebellar_Hemisphere
EUR-like	ENSG00000133961.19	NUMB	1.08799	0.00966249	0.276598	0.682301	Brain_Cerebellar_Hemisphere
EUR-like	ENSG00000157992.12	KRTCAP3	-1.08792	-0.0153819	0.27663	0.682301	Brain_Cerebellar_Hemisphere
EUR-like	ENSG00000165997.4	ARL5B	1.08779	0.0128694	0.276686	0.682301	Brain_Cerebellar_Hemisphere
EUR-like	ENSG00000067836.12	ROGDI	1.08727	0.0560783	0.276919	0.682301	Brain_Cerebellar_Hemisphere
EUR-like	ENSG00000164112.12	TMEM155	-1.08699	-0.00794832	0.277041	0.682301	Brain_Cerebellar_Hemisphere
EUR-like	ENSG00000163755.8	HPS3	1.08698	0.0283715	0.277047	0.682301	Brain_Cerebellar_Hemisphere
EUR-like	ENSG00000171503.11	ETFDH	1.08687	0.00521938	0.277092	0.682301	Brain_Cerebellar_Hemisphere
EUR-like	ENSG00000228037.1	RP3-395M20.9	1.08675	0.0116523	0.277146	0.682301	Brain_Cerebellar_Hemisphere
EUR-like	ENSG00000130844.16	ZNF331	-1.08672	-0.00856785	0.277159	0.682301	Brain_Cerebellar_Hemisphere
EUR-like	ENSG00000068781.21	STON1-GTF2A1L	-1.08626	-0.00655925	0.277366	0.682328	Brain_Cerebellar_Hemisphere
EUR-like	ENSG00000161980.5	POLR3K	1.08559	0.0161672	0.277659	0.682328	Brain_Cerebellar_Hemisphere
EUR-like	ENSG00000166289.5	PLEKHF1	-1.08558	-0.00771441	0.277666	0.682328	Brain_Cerebellar_Hemisphere
EUR-like	ENSG00000278765.1	RP5-890E16.5	-1.08535	-0.0120941	0.277767	0.682328	Brain_Cerebellar_Hemisphere
EUR-like	ENSG00000148399.12	DPH7	-1.08487	-0.0170126	0.277979	0.682328	Brain_Cerebellar_Hemisphere
EUR-like	ENSG00000168237.17	GLYCTK	1.08487	0.0143815	0.277981	0.682328	Brain_Cerebellar_Hemisphere
EUR-like	ENSG00000204577.11	LILRB3	-1.08482	-0.0108717	0.278003	0.682328	Brain_Cerebellar_Hemisphere
EUR-like	ENSG00000198542.13	ITGBL1	-1.0842	-0.00662563	0.278277	0.682708	Brain_Cerebellar_Hemisphere
EUR-like	ENSG00000227373.5	RP11-160H22.5	-1.08368	-0.0091704	0.278507	0.68298	Brain_Cerebellar_Hemisphere
EUR-like	ENSG00000105793.15	GTPBP10	1.0825	0.0105989	0.279033	0.683691	Brain_Cerebellar_Hemisphere
EUR-like	ENSG00000251015.1	SLC25A30-AS1	1.08229	0.014002	0.279122	0.683691	Brain_Cerebellar_Hemisphere
EUR-like	ENSG00000147650.11	LRP12	-1.08222	-0.019427	0.279155	0.683691	Brain_Cerebellar_Hemisphere
EUR-like	ENSG00000182372.9	CLN8	1.08195	0.00786848	0.279274	0.683691	Brain_Cerebellar_Hemisphere
EUR-like	ENSG00000088836.12	SLC4A11	-1.08142	-0.0209245	0.279509	0.683974	Brain_Cerebellar_Hemisphere
EUR-like	ENSG00000186017.14	ZNF566	-1.08108	-0.0131555	0.279664	0.68406	Brain_Cerebellar_Hemisphere
EUR-like	ENSG00000175229.6	GAL3ST3	-1.08055	-0.0749898	0.279898	0.68412	Brain_Cerebellar_Hemisphere
EUR-like	ENSG00000274386.5	TMEM269	-1.08048	-0.0135004	0.279927	0.68412	Brain_Cerebellar_Hemisphere
EUR-like	ENSG00000112062.10	MAPK14	-1.08003	-0.0200742	0.280128	0.684318	Brain_Cerebellar_Hemisphere
EUR-like	ENSG00000007341.18	ST7L	-1.07924	-0.0182763	0.280482	0.684893	Brain_Cerebellar_Hemisphere
EUR-like	ENSG00000141404.15	GNAL	1.07885	0.0549092	0.280656	0.685025	Brain_Cerebellar_Hemisphere
EUR-like	ENSG00000267838.2	AC008746.12	-1.0779	-0.00725645	0.28108	0.685227	Brain_Cerebellar_Hemisphere
EUR-like	ENSG00000267302.5	RP11-178C3.2	1.07787	0.0100719	0.281093	0.685227	Brain_Cerebellar_Hemisphere
EUR-like	ENSG00000163354.14	DCST2	1.07786	0.00756762	0.281097	0.685227	Brain_Cerebellar_Hemisphere
EUR-like	ENSG00000272203.1	AC004775.5	1.07633	0.0196288	0.281781	0.686	Brain_Cerebellar_Hemisphere
EUR-like	ENSG00000136717.14	BIN1	-1.07582	-0.0098996	0.282007	0.686	Brain_Cerebellar_Hemisphere
EUR-like	ENSG00000214491.8	SEC14L6	-1.0758	-0.0120166	0.282017	0.686	Brain_Cerebellar_Hemisphere
EUR-like	ENSG00000134324.11	LPIN1	1.07568	0.00500228	0.282072	0.686	Brain_Cerebellar_Hemisphere
EUR-like	ENSG00000119938.8	PPP1R3C	1.07553	0.0127488	0.282139	0.686	Brain_Cerebellar_Hemisphere
EUR-like	ENSG00000061656.9	SPAG4	1.07522	0.015555	0.282275	0.686	Brain_Cerebellar_Hemisphere
EUR-like	ENSG00000158552.12	ZFAND2B	-1.07508	-0.0123443	0.28234	0.686	Brain_Cerebellar_Hemisphere
EUR-like	ENSG00000197905.8	TEAD4	-1.07501	-0.0260443	0.282372	0.686	Brain_Cerebellar_Hemisphere
EUR-like	ENSG00000159433.11	STARD9	-1.07452	-0.0384844	0.282591	0.686212	Brain_Cerebellar_Hemisphere
EUR-like	ENSG00000111860.13	CEP85L	1.074	0.00967109	0.282823	0.686212	Brain_Cerebellar_Hemisphere
EUR-like	ENSG00000049247.13	UTS2	-1.07323	-0.00731164	0.28317	0.686212	Brain_Cerebellar_Hemisphere
EUR-like	ENSG00000186907.7	RTN4RL2	-1.07305	-0.00437836	0.283247	0.686212	Brain_Cerebellar_Hemisphere
EUR-like	ENSG00000205937.11	RNPS1	-1.07303	-0.0111552	0.283257	0.686212	Brain_Cerebellar_Hemisphere
EUR-like	ENSG00000275963.1	RP11-180M15.6	-1.07302	-0.0112409	0.283264	0.686212	Brain_Cerebellar_Hemisphere
EUR-like	ENSG00000142459.8	EVI5L	-1.07294	-0.0159258	0.283298	0.686212	Brain_Cerebellar_Hemisphere
EUR-like	ENSG00000274286.1	ADRA2B	1.07214	0.00585089	0.283659	0.686262	Brain_Cerebellar_Hemisphere
EUR-like	ENSG00000172785.18	CBWD1	1.07194	0.0136958	0.283745	0.686262	Brain_Cerebellar_Hemisphere
EUR-like	ENSG00000212124.2	TAS2R19	-1.07189	-0.0138957	0.283769	0.686262	Brain_Cerebellar_Hemisphere
EUR-like	ENSG00000177646.18	ACAD9	1.0718	0.0534004	0.283808	0.686262	Brain_Cerebellar_Hemisphere
EUR-like	ENSG00000240204.2	SMKR1	1.07138	0.00734497	0.283998	0.686262	Brain_Cerebellar_Hemisphere
EUR-like	ENSG00000183020.13	AP2A2	-1.07104	-0.0237646	0.284152	0.686262	Brain_Cerebellar_Hemisphere
EUR-like	ENSG00000090432.6	MUL1	-1.07103	-0.0170301	0.284156	0.686262	Brain_Cerebellar_Hemisphere
EUR-like	ENSG00000106069.21	CHN2	1.06967	0.0127564	0.284766	0.68656	Brain_Cerebellar_Hemisphere
EUR-like	ENSG00000167851.13	CD300A	-1.06912	-0.00472739	0.285015	0.68656	Brain_Cerebellar_Hemisphere
EUR-like	ENSG00000182132.13	KCNIP1	1.06896	0.00725168	0.285089	0.68656	Brain_Cerebellar_Hemisphere
EUR-like	ENSG00000137337.14	MDC1	1.06873	0.0443606	0.28519	0.68656	Brain_Cerebellar_Hemisphere
EUR-like	ENSG00000179774.8	ATOH7	-1.06871	-0.0138131	0.285199	0.68656	Brain_Cerebellar_Hemisphere
EUR-like	ENSG00000163702.18	IL17RC	1.06866	0.00603877	0.285223	0.68656	Brain_Cerebellar_Hemisphere
EUR-like	ENSG00000153551.13	CMTM7	1.06865	0.00461483	0.285226	0.68656	Brain_Cerebellar_Hemisphere
EUR-like	ENSG00000128322.6	IGLL1	-1.06863	-0.015595	0.285238	0.68656	Brain_Cerebellar_Hemisphere
EUR-like	ENSG00000112053.13	SLC26A8	-1.06821	-0.00820305	0.285425	0.686722	Brain_Cerebellar_Hemisphere
EUR-like	ENSG00000158560.14	DYNC1I1	-1.06731	-0.00887814	0.285831	0.686751	Brain_Cerebellar_Hemisphere
EUR-like	ENSG00000280798.1	LINC00294	1.0666	0.0228293	0.286151	0.686751	Brain_Cerebellar_Hemisphere
EUR-like	ENSG00000131737.5	KRT34	1.06658	0.00735812	0.286163	0.686751	Brain_Cerebellar_Hemisphere
EUR-like	ENSG00000108559.11	NUP88	-1.06648	-0.0118883	0.286208	0.686751	Brain_Cerebellar_Hemisphere
EUR-like	ENSG00000164828.17	SUN1	1.06598	0.0198838	0.286431	0.686751	Brain_Cerebellar_Hemisphere
EUR-like	ENSG00000138381.9	ASNSD1	1.06583	0.00796584	0.286499	0.686751	Brain_Cerebellar_Hemisphere
EUR-like	ENSG00000119431.9	HDHD3	1.06581	0.0139767	0.28651	0.686751	Brain_Cerebellar_Hemisphere
EUR-like	ENSG00000196139.13	AKR1C3	1.06561	0.0113848	0.2866	0.686751	Brain_Cerebellar_Hemisphere
EUR-like	ENSG00000184227.7	ACOT1	1.06553	0.00726165	0.286636	0.686751	Brain_Cerebellar_Hemisphere
EUR-like	ENSG00000184647.10	PRSS55	-1.06531	-0.00535305	0.286738	0.686751	Brain_Cerebellar_Hemisphere
EUR-like	ENSG00000132549.18	VPS13B	1.06524	0.070074	0.286765	0.686751	Brain_Cerebellar_Hemisphere
EUR-like	ENSG00000111666.10	CHPT1	1.065	0.00801854	0.286875	0.686751	Brain_Cerebellar_Hemisphere
EUR-like	ENSG00000134775.15	FHOD3	1.06442	0.0128634	0.28714	0.686967	Brain_Cerebellar_Hemisphere
EUR-like	ENSG00000182578.13	CSF1R	1.06427	0.0160013	0.287205	0.686967	Brain_Cerebellar_Hemisphere
EUR-like	ENSG00000140391.14	TSPAN3	-1.06326	-0.0198604	0.287666	0.687781	Brain_Cerebellar_Hemisphere
EUR-like	ENSG00000214193.10	SH3D21	-1.06207	-0.0164476	0.288206	0.688296	Brain_Cerebellar_Hemisphere
EUR-like	ENSG00000272798.1	CTA-390C10.9	-1.06185	-0.00599759	0.288303	0.688296	Brain_Cerebellar_Hemisphere
EUR-like	ENSG00000126247.10	CAPNS1	-1.06173	-0.0372349	0.288358	0.688296	Brain_Cerebellar_Hemisphere
EUR-like	ENSG00000258572.1	RP11-1070N10.3	1.06172	0.00756718	0.288361	0.688296	Brain_Cerebellar_Hemisphere
EUR-like	ENSG00000118094.11	TREH	1.06075	0.0124029	0.288805	0.689037	Brain_Cerebellar_Hemisphere
EUR-like	ENSG00000226476.3	LINC01748	-1.06051	-0.035607	0.288912	0.689037	Brain_Cerebellar_Hemisphere
EUR-like	ENSG00000065135.10	GNAI3	-1.06013	-0.0269062	0.289085	0.689162	Brain_Cerebellar_Hemisphere
EUR-like	ENSG00000099910.16	KLHL22	1.0596	0.0161253	0.289325	0.689334	Brain_Cerebellar_Hemisphere
EUR-like	ENSG00000196724.12	ZNF418	-1.05944	-0.0108205	0.289398	0.689334	Brain_Cerebellar_Hemisphere
EUR-like	ENSG00000167555.13	ZNF528	-1.05851	-0.00812693	0.289822	0.689558	Brain_Cerebellar_Hemisphere
EUR-like	ENSG00000231107.1	LINC01508	1.05851	0.00560417	0.289823	0.689558	Brain_Cerebellar_Hemisphere
EUR-like	ENSG00000177082.12	WDR73	-1.05823	-0.0144444	0.289952	0.689558	Brain_Cerebellar_Hemisphere
EUR-like	ENSG00000183798.4	EMILIN3	-1.0581	-0.0152661	0.290011	0.689558	Brain_Cerebellar_Hemisphere
EUR-like	ENSG00000186469.8	GNG2	1.05786	0.0081061	0.290117	0.689558	Brain_Cerebellar_Hemisphere
EUR-like	ENSG00000083099.10	LYRM2	1.0576	0.0308622	0.290239	0.689558	Brain_Cerebellar_Hemisphere
EUR-like	ENSG00000140943.16	MBTPS1	-1.05739	-0.0137071	0.290334	0.689558	Brain_Cerebellar_Hemisphere
EUR-like	ENSG00000154479.12	CCDC173	1.0559	0.0167576	0.291015	0.690356	Brain_Cerebellar_Hemisphere
EUR-like	ENSG00000175920.16	DOK7	-1.05558	-0.00343218	0.291158	0.690356	Brain_Cerebellar_Hemisphere
EUR-like	ENSG00000205056.8	RP11-693J15.5	1.05532	0.0204694	0.291278	0.690356	Brain_Cerebellar_Hemisphere
EUR-like	ENSG00000188243.12	COMMD6	1.05483	0.0158373	0.291502	0.690356	Brain_Cerebellar_Hemisphere
EUR-like	ENSG00000236209.1	AC104135.2	-1.05463	-0.00473756	0.291593	0.690356	Brain_Cerebellar_Hemisphere
EUR-like	ENSG00000136425.12	CIB2	-1.0546	-0.00881266	0.29161	0.690356	Brain_Cerebellar_Hemisphere
EUR-like	ENSG00000135002.11	RFK	-1.05442	-0.0337196	0.291691	0.690356	Brain_Cerebellar_Hemisphere
EUR-like	ENSG00000109917.10	ZPR1	-1.05439	-0.00854817	0.291705	0.690356	Brain_Cerebellar_Hemisphere
EUR-like	ENSG00000175087.9	PDIK1L	1.05422	0.0408174	0.291784	0.690356	Brain_Cerebellar_Hemisphere
EUR-like	ENSG00000139508.14	SLC46A3	-1.05402	-0.00834646	0.291875	0.690356	Brain_Cerebellar_Hemisphere
EUR-like	ENSG00000075711.20	DLG1	1.05285	0.00985397	0.292411	0.69134	Brain_Cerebellar_Hemisphere
EUR-like	ENSG00000184381.18	PLA2G6	1.05189	0.0232153	0.292851	0.692094	Brain_Cerebellar_Hemisphere
EUR-like	ENSG00000103888.16	CEMIP	-1.05126	-0.00838706	0.293141	0.692493	Brain_Cerebellar_Hemisphere
EUR-like	ENSG00000087008.15	ACOX3	-1.05026	-0.00643933	0.2936	0.69285	Brain_Cerebellar_Hemisphere
EUR-like	ENSG00000256576.2	RP13-977J11.2	-1.04931	-0.00963372	0.294036	0.69285	Brain_Cerebellar_Hemisphere
EUR-like	ENSG00000273172.1	LINC02091	1.04925	0.0113681	0.294064	0.69285	Brain_Cerebellar_Hemisphere
EUR-like	ENSG00000174130.12	TLR6	1.0492	0.0142553	0.294088	0.69285	Brain_Cerebellar_Hemisphere
EUR-like	ENSG00000146469.12	VIP	-1.04914	-0.00859762	0.294116	0.69285	Brain_Cerebellar_Hemisphere
EUR-like	ENSG00000119326.14	CTNNAL1	-1.04906	-0.0191365	0.294151	0.69285	Brain_Cerebellar_Hemisphere
EUR-like	ENSG00000282851.1	BISPR	1.04866	0.0116147	0.294332	0.69285	Brain_Cerebellar_Hemisphere
EUR-like	ENSG00000127080.9	IPPK	1.0486	0.0147251	0.294361	0.69285	Brain_Cerebellar_Hemisphere
EUR-like	ENSG00000180787.5	ZFP3	-1.04831	-0.022288	0.294494	0.69285	Brain_Cerebellar_Hemisphere
EUR-like	ENSG00000180398.11	MCFD2	1.0483	0.00532606	0.294501	0.69285	Brain_Cerebellar_Hemisphere
EUR-like	ENSG00000079841.18	RIMS1	1.04782	0.0312045	0.294723	0.69285	Brain_Cerebellar_Hemisphere
EUR-like	ENSG00000163131.10	CTSS	1.04763	0.00851666	0.294811	0.69285	Brain_Cerebellar_Hemisphere
EUR-like	ENSG00000163017.13	ACTG2	1.04736	0.0158295	0.294936	0.69285	Brain_Cerebellar_Hemisphere
EUR-like	ENSG00000125945.14	ZNF436	-1.04648	-0.010001	0.29534	0.69285	Brain_Cerebellar_Hemisphere
EUR-like	ENSG00000148700.14	ADD3	1.04624	0.00517707	0.295451	0.69285	Brain_Cerebellar_Hemisphere
EUR-like	ENSG00000203722.7	RAET1G	1.0462	0.00381519	0.295467	0.69285	Brain_Cerebellar_Hemisphere
EUR-like	ENSG00000277531.2	LLNLF-187D8.1	1.0459	0.0065219	0.295609	0.69285	Brain_Cerebellar_Hemisphere
EUR-like	ENSG00000186687.15	LYRM7	-1.04553	-0.0501481	0.295777	0.69285	Brain_Cerebellar_Hemisphere
EUR-like	ENSG00000248487.8	ABHD14A	-1.04523	-0.0500831	0.295918	0.69285	Brain_Cerebellar_Hemisphere
EUR-like	ENSG00000091138.12	SLC26A3	1.04519	0.0162021	0.295936	0.69285	Brain_Cerebellar_Hemisphere
EUR-like	ENSG00000141556.20	TBCD	1.04495	0.0306912	0.296048	0.69285	Brain_Cerebellar_Hemisphere
EUR-like	ENSG00000196236.12	XPNPEP3	-1.04493	-0.0124713	0.296057	0.69285	Brain_Cerebellar_Hemisphere
EUR-like	ENSG00000148925.10	BTBD10	1.04458	0.014899	0.296215	0.69285	Brain_Cerebellar_Hemisphere
EUR-like	ENSG00000260743.1	RP11-255C15.3	-1.04449	-0.00960196	0.296258	0.69285	Brain_Cerebellar_Hemisphere
EUR-like	ENSG00000273674.4	CTD-2378E12.1	1.04417	0.00351485	0.296408	0.69285	Brain_Cerebellar_Hemisphere
EUR-like	ENSG00000007944.14	MYLIP	1.04411	0.0124548	0.296435	0.69285	Brain_Cerebellar_Hemisphere
EUR-like	ENSG00000185880.12	TRIM69	1.04345	0.00559384	0.296742	0.693284	Brain_Cerebellar_Hemisphere
EUR-like	ENSG00000254415.3	SIGLEC14	1.04175	0.00925833	0.297528	0.694556	Brain_Cerebellar_Hemisphere
EUR-like	ENSG00000237440.8	ZNF737	-1.04142	-0.0196847	0.297682	0.694556	Brain_Cerebellar_Hemisphere
EUR-like	ENSG00000100426.6	ZBED4	1.04131	0.0136616	0.29773	0.694556	Brain_Cerebellar_Hemisphere
EUR-like	ENSG00000080815.18	PSEN1	1.04101	0.014533	0.297872	0.694556	Brain_Cerebellar_Hemisphere
EUR-like	ENSG00000131015.4	ULBP2	-1.04063	-0.00812412	0.298046	0.694556	Brain_Cerebellar_Hemisphere
EUR-like	ENSG00000007933.12	FMO3	-1.0406	-0.00861306	0.298063	0.694556	Brain_Cerebellar_Hemisphere
EUR-like	ENSG00000173409.13	ARV1	1.04039	0.0175634	0.298158	0.694556	Brain_Cerebellar_Hemisphere
EUR-like	ENSG00000164542.12	KIAA0895	-1.03992	-0.0136021	0.298375	0.694556	Brain_Cerebellar_Hemisphere
EUR-like	ENSG00000148288.11	GBGT1	-1.03967	-0.0153343	0.298491	0.694556	Brain_Cerebellar_Hemisphere
EUR-like	ENSG00000179886.5	TIGD5	1.03966	0.013592	0.298498	0.694556	Brain_Cerebellar_Hemisphere
EUR-like	ENSG00000165487.13	MICU2	-1.03928	-0.0296146	0.298673	0.694682	Brain_Cerebellar_Hemisphere
EUR-like	ENSG00000128833.12	MYO5C	1.03817	0.059302	0.299193	0.695134	Brain_Cerebellar_Hemisphere
EUR-like	ENSG00000109180.14	OCIAD1	-1.03816	-0.0507437	0.299195	0.695134	Brain_Cerebellar_Hemisphere
EUR-like	ENSG00000118181.10	RPS25	-1.03808	-0.0186267	0.299231	0.695134	Brain_Cerebellar_Hemisphere
EUR-like	ENSG00000164941.13	INTS8	-1.03611	-0.0111758	0.300152	0.696849	Brain_Cerebellar_Hemisphere
EUR-like	ENSG00000250091.2	DNAH10OS	1.03598	0.00968075	0.300213	0.696849	Brain_Cerebellar_Hemisphere
EUR-like	ENSG00000255328.1	RP11-326C3.12	1.03491	0.00594671	0.300712	0.697671	Brain_Cerebellar_Hemisphere
EUR-like	ENSG00000128253.13	RFPL2	-1.03419	-0.0113447	0.301046	0.697671	Brain_Cerebellar_Hemisphere
EUR-like	ENSG00000130489.14	SCO2	1.03414	0.0156929	0.301069	0.697671	Brain_Cerebellar_Hemisphere
EUR-like	ENSG00000100314.3	CABP7	-1.0341	-0.0076474	0.30109	0.697671	Brain_Cerebellar_Hemisphere
EUR-like	ENSG00000137968.16	SLC44A5	-1.03383	-0.0112055	0.301216	0.697671	Brain_Cerebellar_Hemisphere
EUR-like	ENSG00000114446.4	IFT57	-1.03365	-0.0131702	0.301298	0.697671	Brain_Cerebellar_Hemisphere
EUR-like	ENSG00000004142.11	POLDIP2	1.03333	0.0167468	0.301449	0.697741	Brain_Cerebellar_Hemisphere
EUR-like	ENSG00000080166.15	DCT	-1.03302	-0.00505883	0.301596	0.6978	Brain_Cerebellar_Hemisphere
EUR-like	ENSG00000092094.10	OSGEP	1.0325	0.00641828	0.30184	0.698082	Brain_Cerebellar_Hemisphere
EUR-like	ENSG00000140297.12	GCNT3	1.03166	0.0112659	0.302231	0.698704	Brain_Cerebellar_Hemisphere
EUR-like	ENSG00000157322.17	CLEC18A	1.02994	0.00764115	0.303036	0.699917	Brain_Cerebellar_Hemisphere
EUR-like	ENSG00000172270.18	BSG	1.02963	0.0224357	0.303184	0.699917	Brain_Cerebellar_Hemisphere
EUR-like	ENSG00000065621.14	GSTO2	1.02946	0.00446039	0.303265	0.699917	Brain_Cerebellar_Hemisphere
EUR-like	ENSG00000188629.11	ZNF177	-1.02918	-0.00897117	0.303395	0.699917	Brain_Cerebellar_Hemisphere
EUR-like	ENSG00000095787.21	WAC	-1.02906	-0.113137	0.30345	0.699917	Brain_Cerebellar_Hemisphere
EUR-like	ENSG00000263002.7	ZNF234	1.02898	0.0267806	0.303489	0.699917	Brain_Cerebellar_Hemisphere
EUR-like	ENSG00000183248.11	PRR36	-1.02788	-0.0114391	0.304007	0.700526	Brain_Cerebellar_Hemisphere
EUR-like	ENSG00000051128.18	HOMER3	-1.02762	-0.022418	0.304129	0.700526	Brain_Cerebellar_Hemisphere
EUR-like	ENSG00000013583.8	HEBP1	1.02751	0.0170624	0.304179	0.700526	Brain_Cerebellar_Hemisphere
EUR-like	ENSG00000111364.15	DDX55	-1.02738	-0.00678598	0.304241	0.700526	Brain_Cerebellar_Hemisphere
EUR-like	ENSG00000261701.6	HPR	1.02648	0.00444143	0.304665	0.70122	Brain_Cerebellar_Hemisphere
EUR-like	ENSG00000165443.11	PHYHIPL	1.026	0.0338975	0.304892	0.70146	Brain_Cerebellar_Hemisphere
EUR-like	ENSG00000105701.15	FKBP8	1.02573	0.0209121	0.305021	0.701475	Brain_Cerebellar_Hemisphere
EUR-like	ENSG00000162642.13	C1orf52	1.02455	0.0166053	0.305577	0.702473	Brain_Cerebellar_Hemisphere
EUR-like	ENSG00000140623.13	2025-09-12	-1.0228	-0.00389202	0.306404	0.703476	Brain_Cerebellar_Hemisphere
EUR-like	ENSG00000102554.13	KLF5	1.02232	0.00784638	0.306632	0.703476	Brain_Cerebellar_Hemisphere
EUR-like	ENSG00000244260.1	RP11-521D12.2	-1.02223	-0.0140185	0.30667	0.703476	Brain_Cerebellar_Hemisphere
EUR-like	ENSG00000148488.15	ST8SIA6	-1.02218	-0.0101138	0.306694	0.703476	Brain_Cerebellar_Hemisphere
EUR-like	ENSG00000197444.9	OGDHL	1.02187	0.0190906	0.306843	0.703476	Brain_Cerebellar_Hemisphere
EUR-like	ENSG00000106012.17	IQCE	-1.02171	-0.0829628	0.306917	0.703476	Brain_Cerebellar_Hemisphere
EUR-like	ENSG00000184492.6	FOXD4L1	1.02159	0.00448206	0.306977	0.703476	Brain_Cerebellar_Hemisphere
EUR-like	ENSG00000257335.8	MGAM	-1.02155	-0.009323	0.306996	0.703476	Brain_Cerebellar_Hemisphere
EUR-like	ENSG00000204792.2	LINC01291	-1.02109	-0.00379602	0.307212	0.703689	Brain_Cerebellar_Hemisphere
EUR-like	ENSG00000163931.15	TKT	-1.02039	-0.0272211	0.307546	0.704051	Brain_Cerebellar_Hemisphere
EUR-like	ENSG00000103021.9	CCDC113	-1.02024	-0.0263195	0.307615	0.704051	Brain_Cerebellar_Hemisphere
EUR-like	ENSG00000106733.20	NMRK1	1.01945	0.00374875	0.30799	0.704628	Brain_Cerebellar_Hemisphere
EUR-like	ENSG00000136267.13	DGKB	1.01911	0.00819637	0.308151	0.704715	Brain_Cerebellar_Hemisphere
EUR-like	ENSG00000168404.12	MLKL	-1.0186	-0.0161512	0.308393	0.704945	Brain_Cerebellar_Hemisphere
EUR-like	ENSG00000276768.1	RP5-1116H23.5	-1.01838	-0.0117433	0.308498	0.704945	Brain_Cerebellar_Hemisphere
EUR-like	ENSG00000105835.11	NAMPT	-1.01726	-0.0120699	0.309028	0.705837	Brain_Cerebellar_Hemisphere
EUR-like	ENSG00000127463.13	EMC1	1.01669	0.00929685	0.3093	0.705837	Brain_Cerebellar_Hemisphere
EUR-like	ENSG00000231500.6	RPS18	1.01652	0.00782257	0.30938	0.705837	Brain_Cerebellar_Hemisphere
EUR-like	ENSG00000177034.14	MTX3	-1.01651	-0.0334452	0.309385	0.705837	Brain_Cerebellar_Hemisphere
EUR-like	ENSG00000196312.12	MFSD14C	1.01613	0.0127126	0.309568	0.705837	Brain_Cerebellar_Hemisphere
EUR-like	ENSG00000157978.11	LDLRAP1	-1.01543	-0.0127037	0.309901	0.705837	Brain_Cerebellar_Hemisphere
EUR-like	ENSG00000158747.13	NBL1	1.01532	0.00792625	0.309953	0.705837	Brain_Cerebellar_Hemisphere
EUR-like	ENSG00000198105.13	ZNF248	-1.01478	-0.0424728	0.310211	0.705837	Brain_Cerebellar_Hemisphere
EUR-like	ENSG00000104213.12	PDGFRL	1.01472	0.0124464	0.310239	0.705837	Brain_Cerebellar_Hemisphere
EUR-like	ENSG00000172638.12	EFEMP2	1.01443	0.0104719	0.310379	0.705837	Brain_Cerebellar_Hemisphere
EUR-like	ENSG00000139505.11	MTMR6	-1.01433	-0.0194215	0.310424	0.705837	Brain_Cerebellar_Hemisphere
EUR-like	ENSG00000164237.8	CMBL	1.01427	0.0111898	0.310453	0.705837	Brain_Cerebellar_Hemisphere
EUR-like	ENSG00000166986.14	MARS	1.01377	0.0722382	0.310691	0.705837	Brain_Cerebellar_Hemisphere
EUR-like	ENSG00000078142.12	PIK3C3	-1.01319	-0.0401604	0.31097	0.705837	Brain_Cerebellar_Hemisphere
EUR-like	ENSG00000128272.14	ATF4	-1.01288	-0.024616	0.311119	0.705837	Brain_Cerebellar_Hemisphere
EUR-like	ENSG00000133816.13	MICAL2	-1.01275	-0.0102892	0.311178	0.705837	Brain_Cerebellar_Hemisphere
EUR-like	ENSG00000100483.13	VCPKMT	1.01269	0.0155348	0.311208	0.705837	Brain_Cerebellar_Hemisphere
EUR-like	ENSG00000161929.14	SCIMP	1.01265	0.00746114	0.311227	0.705837	Brain_Cerebellar_Hemisphere
EUR-like	ENSG00000157014.10	TATDN2	1.01256	0.0149428	0.311269	0.705837	Brain_Cerebellar_Hemisphere
EUR-like	ENSG00000171469.10	ZNF561	-1.01239	-0.0169156	0.311352	0.705837	Brain_Cerebellar_Hemisphere
EUR-like	ENSG00000215440.11	NPEPL1	1.01135	0.021137	0.31185	0.705839	Brain_Cerebellar_Hemisphere
EUR-like	ENSG00000142677.3	IL22RA1	-1.01134	-0.00470995	0.311856	0.705839	Brain_Cerebellar_Hemisphere
EUR-like	ENSG00000270074.1	RP11-351I21.11	-1.01103	-0.0120589	0.312002	0.705839	Brain_Cerebellar_Hemisphere
EUR-like	ENSG00000187583.10	PLEKHN1	-1.01076	-0.0100137	0.31213	0.705839	Brain_Cerebellar_Hemisphere
EUR-like	ENSG00000253288.1	RP11-238K6.1	-1.01071	-0.0125238	0.312156	0.705839	Brain_Cerebellar_Hemisphere
EUR-like	ENSG00000130304.16	SLC27A1	-1.0107	-0.0109885	0.312161	0.705839	Brain_Cerebellar_Hemisphere
EUR-like	ENSG00000151694.12	ADAM17	-1.01059	-0.0255728	0.312215	0.705839	Brain_Cerebellar_Hemisphere
EUR-like	ENSG00000117481.10	NSUN4	1.01031	0.00992381	0.312349	0.705864	Brain_Cerebellar_Hemisphere
EUR-like	ENSG00000006062.14	MAP3K14	1.00924	0.0114329	0.312858	0.706642	Brain_Cerebellar_Hemisphere
EUR-like	ENSG00000141562.17	NARF	1.00873	0.0165667	0.313104	0.706642	Brain_Cerebellar_Hemisphere
EUR-like	ENSG00000272602.5	ZNF595	1.00855	0.0205921	0.313189	0.706642	Brain_Cerebellar_Hemisphere
EUR-like	ENSG00000171984.14	C20orf196	-1.00828	-0.0120302	0.313322	0.706642	Brain_Cerebellar_Hemisphere
EUR-like	ENSG00000142856.16	ITGB3BP	-1.00811	-0.00506867	0.313401	0.706642	Brain_Cerebellar_Hemisphere
EUR-like	ENSG00000143001.4	TMEM61	-1.00804	-0.0181066	0.313433	0.706642	Brain_Cerebellar_Hemisphere
EUR-like	ENSG00000196275.13	GTF2IRD2	1.00735	0.00409344	0.313764	0.707111	Brain_Cerebellar_Hemisphere
EUR-like	ENSG00000235169.7	SMIM1	-1.00611	-0.0161006	0.31436	0.707936	Brain_Cerebellar_Hemisphere
EUR-like	ENSG00000134115.12	CNTN6	-1.00608	-0.0202194	0.314377	0.707936	Brain_Cerebellar_Hemisphere
EUR-like	ENSG00000168374.10	ARF4	1.00578	0.0269858	0.314523	0.707953	Brain_Cerebellar_Hemisphere
EUR-like	ENSG00000175591.11	P2RY2	1.00555	0.0149018	0.314632	0.707953	Brain_Cerebellar_Hemisphere
EUR-like	ENSG00000156990.14	RPUSD3	-1.00521	-0.0109254	0.314794	0.70804	Brain_Cerebellar_Hemisphere
EUR-like	ENSG00000158258.16	CLSTN2	1.0049	0.0136485	0.314945	0.708101	Brain_Cerebellar_Hemisphere
EUR-like	ENSG00000054611.13	TBC1D22A	-1.00431	-0.00844393	0.31523	0.708464	Brain_Cerebellar_Hemisphere
EUR-like	ENSG00000108010.11	GLRX3	1.00376	0.0367433	0.315493	0.708612	Brain_Cerebellar_Hemisphere
EUR-like	ENSG00000189298.13	ZKSCAN3	-1.00358	-0.0167327	0.31558	0.708612	Brain_Cerebellar_Hemisphere
EUR-like	ENSG00000188549.12	C15orf52	-1.00332	-0.0128597	0.315707	0.708612	Brain_Cerebellar_Hemisphere
EUR-like	ENSG00000281920.1	RP11-418H16.1	1.00315	0.0133357	0.31579	0.708612	Brain_Cerebellar_Hemisphere
EUR-like	ENSG00000171714.10	ANO5	1.0026	0.00967494	0.316052	0.708921	Brain_Cerebellar_Hemisphere
EUR-like	ENSG00000124641.15	MED20	1.00234	0.0246805	0.316181	0.708934	Brain_Cerebellar_Hemisphere
EUR-like	ENSG00000125746.16	EML2	1.0016	0.0191189	0.316537	0.709003	Brain_Cerebellar_Hemisphere
EUR-like	ENSG00000132819.16	RBM38	-1.0016	-0.0172119	0.316538	0.709003	Brain_Cerebellar_Hemisphere
EUR-like	ENSG00000258819.1	RP11-7F17.3	1.0015	0.0143055	0.316583	0.709003	Brain_Cerebellar_Hemisphere
EUR-like	ENSG00000164106.7	SCRG1	-0.999924	-0.0118835	0.317347	0.710163	Brain_Cerebellar_Hemisphere
EUR-like	ENSG00000157800.17	SLC37A3	-0.999811	-0.00643205	0.317402	0.710163	Brain_Cerebellar_Hemisphere
EUR-like	ENSG00000172794.19	RAB37	0.999664	0.0081233	0.317473	0.710163	Brain_Cerebellar_Hemisphere
EUR-like	ENSG00000135862.5	LAMC1	0.99872	0.00636214	0.31793	0.710908	Brain_Cerebellar_Hemisphere
EUR-like	ENSG00000138794.9	CASP6	0.998326	0.0100571	0.318121	0.711058	Brain_Cerebellar_Hemisphere
EUR-like	ENSG00000115484.14	CCT4	-0.99773	-0.0357058	0.31841	0.711313	Brain_Cerebellar_Hemisphere
EUR-like	ENSG00000159200.17	RCAN1	0.997402	0.0134589	0.31857	0.711313	Brain_Cerebellar_Hemisphere
EUR-like	ENSG00000129566.12	TEP1	0.997323	0.0115098	0.318608	0.711313	Brain_Cerebellar_Hemisphere
EUR-like	ENSG00000105136.20	ZNF419	0.996624	0.0153236	0.318947	0.711655	Brain_Cerebellar_Hemisphere
EUR-like	ENSG00000102886.14	GDPD3	-0.996287	-0.0108816	0.319111	0.711655	Brain_Cerebellar_Hemisphere
EUR-like	ENSG00000246067.7	RAB30-AS1	-0.996103	-0.0116804	0.3192	0.711655	Brain_Cerebellar_Hemisphere
EUR-like	ENSG00000136521.12	NDUFB5	-0.995985	-0.034377	0.319258	0.711655	Brain_Cerebellar_Hemisphere
EUR-like	ENSG00000273038.2	RP11-479G22.8	0.995406	0.00694416	0.319539	0.711843	Brain_Cerebellar_Hemisphere
EUR-like	ENSG00000150551.10	LYPD1	0.9953	0.0169909	0.31959	0.711843	Brain_Cerebellar_Hemisphere
EUR-like	ENSG00000173653.7	RCE1	0.994909	0.0275235	0.319781	0.71199	Brain_Cerebellar_Hemisphere
EUR-like	ENSG00000204632.11	HLA-G	0.994205	0.00660235	0.320123	0.712325	Brain_Cerebellar_Hemisphere
EUR-like	ENSG00000121904.17	CSMD2	0.993772	0.00949419	0.320334	0.712325	Brain_Cerebellar_Hemisphere
EUR-like	ENSG00000175711.8	B3GNTL1	-0.993648	-0.00838091	0.320394	0.712325	Brain_Cerebellar_Hemisphere
EUR-like	ENSG00000148600.14	CDHR1	0.993143	0.0149937	0.32064	0.712325	Brain_Cerebellar_Hemisphere
EUR-like	ENSG00000130244.12	FAM98C	0.99301	0.0300805	0.320705	0.712325	Brain_Cerebellar_Hemisphere
EUR-like	ENSG00000164241.13	C5orf63	-0.99256	-0.00875711	0.320925	0.712325	Brain_Cerebellar_Hemisphere
EUR-like	ENSG00000119878.5	CRIPT	0.992493	0.0136111	0.320957	0.712325	Brain_Cerebellar_Hemisphere
EUR-like	ENSG00000188086.13	PRSS45	0.992253	0.00472437	0.321074	0.712325	Brain_Cerebellar_Hemisphere
EUR-like	ENSG00000101000.5	PROCR	-0.991992	-0.00897087	0.321201	0.712325	Brain_Cerebellar_Hemisphere
EUR-like	ENSG00000103351.12	CLUAP1	0.991967	0.0054337	0.321214	0.712325	Brain_Cerebellar_Hemisphere
EUR-like	ENSG00000105664.10	COMP	-0.991794	-0.0148764	0.321298	0.712325	Brain_Cerebellar_Hemisphere
EUR-like	ENSG00000188859.6	FAM78B	-0.990729	-0.0100458	0.321818	0.712506	Brain_Cerebellar_Hemisphere
EUR-like	ENSG00000126749.14	EMG1	-0.990552	-0.0087484	0.321904	0.712506	Brain_Cerebellar_Hemisphere
EUR-like	ENSG00000257949.6	TEN1	-0.990457	-0.00480057	0.321951	0.712506	Brain_Cerebellar_Hemisphere
EUR-like	ENSG00000138796.16	HADH	0.989996	0.0239641	0.322176	0.712506	Brain_Cerebellar_Hemisphere
EUR-like	ENSG00000156256.14	USP16	0.989661	0.0130921	0.32234	0.712506	Brain_Cerebellar_Hemisphere
EUR-like	ENSG00000263731.1	RP11-498C9.15	0.989656	0.151412	0.322342	0.712506	Brain_Cerebellar_Hemisphere
EUR-like	ENSG00000116183.10	PAPPA2	0.989624	0.0103498	0.322358	0.712506	Brain_Cerebellar_Hemisphere
EUR-like	ENSG00000278129.1	ZNF8	0.989508	0.0190453	0.322415	0.712506	Brain_Cerebellar_Hemisphere
EUR-like	ENSG00000204677.10	FAM153C	0.988906	0.00639675	0.322709	0.712506	Brain_Cerebellar_Hemisphere
EUR-like	ENSG00000214872.8	SMTNL1	-0.988602	-0.00501463	0.322858	0.712506	Brain_Cerebellar_Hemisphere
EUR-like	ENSG00000259330.2	INAFM2	-0.988392	-0.0141005	0.322961	0.712506	Brain_Cerebellar_Hemisphere
EUR-like	ENSG00000023171.16	GRAMD1B	0.988338	0.0111921	0.322987	0.712506	Brain_Cerebellar_Hemisphere
EUR-like	ENSG00000177839.6	PCDHB9	0.988045	0.00810996	0.323131	0.712506	Brain_Cerebellar_Hemisphere
EUR-like	ENSG00000214870.8	AC004540.5	0.987978	0.0043786	0.323164	0.712506	Brain_Cerebellar_Hemisphere
EUR-like	ENSG00000177182.10	CLVS1	-0.987626	-0.0116787	0.323336	0.712506	Brain_Cerebellar_Hemisphere
EUR-like	ENSG00000149488.12	TMC2	-0.986616	-0.0147372	0.323831	0.712506	Brain_Cerebellar_Hemisphere
EUR-like	ENSG00000109684.14	CLNK	0.986602	0.00697054	0.323838	0.712506	Brain_Cerebellar_Hemisphere
EUR-like	ENSG00000154102.10	C16orf74	-0.986586	-0.00965915	0.323845	0.712506	Brain_Cerebellar_Hemisphere
EUR-like	ENSG00000196975.15	ANXA4	-0.986279	-0.0242568	0.323996	0.712506	Brain_Cerebellar_Hemisphere
EUR-like	ENSG00000055483.19	USP36	0.986253	0.00618949	0.324009	0.712506	Brain_Cerebellar_Hemisphere
EUR-like	ENSG00000141349.8	G6PC3	0.986151	0.0230451	0.324059	0.712506	Brain_Cerebellar_Hemisphere
EUR-like	ENSG00000205710.3	C17orf107	-0.986037	-0.0160253	0.324115	0.712506	Brain_Cerebellar_Hemisphere
EUR-like	ENSG00000156787.16	TBC1D31	-0.985424	-0.00947212	0.324416	0.712894	Brain_Cerebellar_Hemisphere
EUR-like	ENSG00000135457.9	TFCP2	0.984612	0.0275097	0.324815	0.713013	Brain_Cerebellar_Hemisphere
EUR-like	ENSG00000146411.5	SLC2A12	0.984532	0.0130483	0.324854	0.713013	Brain_Cerebellar_Hemisphere
EUR-like	ENSG00000260657.2	RP11-315D16.4	0.984463	0.00732587	0.324888	0.713013	Brain_Cerebellar_Hemisphere
EUR-like	ENSG00000113621.14	TXNDC15	0.984053	0.00533371	0.325089	0.713013	Brain_Cerebellar_Hemisphere
EUR-like	ENSG00000251623.1	RP11-826N14.4	-0.9832	-0.00452987	0.325509	0.713013	Brain_Cerebellar_Hemisphere
EUR-like	ENSG00000204256.12	BRD2	0.983191	0.0147596	0.325514	0.713013	Brain_Cerebellar_Hemisphere
EUR-like	ENSG00000271815.1	CTD-2235C13.3	0.983105	0.0143368	0.325556	0.713013	Brain_Cerebellar_Hemisphere
EUR-like	ENSG00000185250.15	PPIL6	0.983047	0.00614173	0.325584	0.713013	Brain_Cerebellar_Hemisphere
EUR-like	ENSG00000147526.19	TACC1	-0.983036	-0.0144164	0.32559	0.713013	Brain_Cerebellar_Hemisphere
EUR-like	ENSG00000144712.11	CAND2	0.98197	0.0102066	0.326114	0.713512	Brain_Cerebellar_Hemisphere
EUR-like	ENSG00000198087.7	CD2AP	0.981468	0.0185852	0.326362	0.713512	Brain_Cerebellar_Hemisphere
EUR-like	ENSG00000136159.3	NUDT15	0.981274	0.0219971	0.326458	0.713512	Brain_Cerebellar_Hemisphere
EUR-like	ENSG00000161328.10	LRRC56	0.981076	0.00972516	0.326555	0.713512	Brain_Cerebellar_Hemisphere
EUR-like	ENSG00000205015.1	LINC02138	0.980909	0.00657109	0.326638	0.713512	Brain_Cerebellar_Hemisphere
EUR-like	ENSG00000132604.10	TERF2	0.980875	0.0116841	0.326654	0.713512	Brain_Cerebellar_Hemisphere
EUR-like	ENSG00000149679.11	CABLES2	0.980805	0.00974368	0.326689	0.713512	Brain_Cerebellar_Hemisphere
EUR-like	ENSG00000095587.8	TLL2	-0.980543	-0.0103476	0.326818	0.713522	Brain_Cerebellar_Hemisphere
EUR-like	ENSG00000273344.1	PAXIP1-AS1	0.979646	0.00982473	0.327261	0.714217	Brain_Cerebellar_Hemisphere
EUR-like	ENSG00000158623.14	COPG2	-0.97915	-0.0175585	0.327506	0.714479	Brain_Cerebellar_Hemisphere
EUR-like	ENSG00000172469.15	MANEA	-0.978834	-0.0117865	0.327662	0.714547	Brain_Cerebellar_Hemisphere
EUR-like	ENSG00000213077.5	FAM106A	0.978094	0.0056088	0.328028	0.714548	Brain_Cerebellar_Hemisphere
EUR-like	ENSG00000153446.15	C16orf89	-0.977673	-0.0103425	0.328236	0.714548	Brain_Cerebellar_Hemisphere
EUR-like	ENSG00000196305.17	IARS	-0.977485	-0.032865	0.328329	0.714548	Brain_Cerebellar_Hemisphere
EUR-like	ENSG00000155530.2	LRGUK	0.977098	0.00578881	0.328521	0.714548	Brain_Cerebellar_Hemisphere
EUR-like	ENSG00000216937.13	CCDC7	0.976844	0.00877643	0.328646	0.714548	Brain_Cerebellar_Hemisphere
EUR-like	ENSG00000130695.14	CEP85	-0.976586	-0.0121858	0.328774	0.714548	Brain_Cerebellar_Hemisphere
EUR-like	ENSG00000250254.1	PTTG2	-0.976497	-0.0107396	0.328818	0.714548	Brain_Cerebellar_Hemisphere
EUR-like	ENSG00000180638.17	SLC47A2	0.976377	0.0249793	0.328877	0.714548	Brain_Cerebellar_Hemisphere
EUR-like	ENSG00000173145.11	NOC3L	-0.976308	-0.0154248	0.328912	0.714548	Brain_Cerebellar_Hemisphere
EUR-like	ENSG00000197245.5	FAM110D	0.976222	0.0114871	0.328954	0.714548	Brain_Cerebellar_Hemisphere
EUR-like	ENSG00000164880.15	INTS1	0.975749	0.00461171	0.329189	0.714548	Brain_Cerebellar_Hemisphere
EUR-like	ENSG00000244041.7	LINC01011	-0.975709	-0.00874307	0.329209	0.714548	Brain_Cerebellar_Hemisphere
EUR-like	ENSG00000124749.16	COL21A1	-0.975431	-0.0045834	0.329347	0.714548	Brain_Cerebellar_Hemisphere
EUR-like	ENSG00000123689.5	G0S2	0.975308	0.0219532	0.329408	0.714548	Brain_Cerebellar_Hemisphere
EUR-like	ENSG00000152556.15	PFKM	-0.973559	-0.0120365	0.330275	0.715901	Brain_Cerebellar_Hemisphere
EUR-like	ENSG00000136146.14	MED4	-0.973548	-0.010311	0.330281	0.715901	Brain_Cerebellar_Hemisphere
EUR-like	ENSG00000228300.13	C19orf24	0.972854	0.0170691	0.330626	0.71627	Brain_Cerebellar_Hemisphere
EUR-like	ENSG00000127022.14	CANX	-0.972468	-0.0112095	0.330818	0.71627	Brain_Cerebellar_Hemisphere
EUR-like	ENSG00000170921.15	TANC2	-0.972311	-0.0221608	0.330896	0.71627	Brain_Cerebellar_Hemisphere
EUR-like	ENSG00000169689.14	CENPX	-0.971705	-0.0175295	0.331197	0.71627	Brain_Cerebellar_Hemisphere
EUR-like	ENSG00000135052.16	GOLM1	-0.971463	-0.0126692	0.331318	0.71627	Brain_Cerebellar_Hemisphere
EUR-like	ENSG00000032742.17	IFT88	0.971238	0.0126355	0.33143	0.71627	Brain_Cerebellar_Hemisphere
EUR-like	ENSG00000197084.5	LCE1C	0.971209	0.00994537	0.331444	0.71627	Brain_Cerebellar_Hemisphere
EUR-like	ENSG00000247982.6	LINC00926	0.971194	0.00722496	0.331452	0.71627	Brain_Cerebellar_Hemisphere
EUR-like	ENSG00000130684.13	ZNF337	0.969859	0.0193996	0.332117	0.717397	Brain_Cerebellar_Hemisphere
EUR-like	ENSG00000159202.17	UBE2Z	0.969581	0.0182067	0.332255	0.717397	Brain_Cerebellar_Hemisphere
EUR-like	ENSG00000196268.11	ZNF493	0.969394	0.0106719	0.332348	0.717397	Brain_Cerebellar_Hemisphere
EUR-like	ENSG00000256540.1	RP11-598F7.6	0.968606	0.00827505	0.332742	0.717976	Brain_Cerebellar_Hemisphere
EUR-like	ENSG00000150457.8	LATS2	-0.968099	-0.00905727	0.332995	0.718252	Brain_Cerebellar_Hemisphere
EUR-like	ENSG00000170906.15	NDUFA3	-0.967657	-0.0136145	0.333215	0.718395	Brain_Cerebellar_Hemisphere
EUR-like	ENSG00000171943.11	SRGAP2C	-0.967464	-0.0333263	0.333312	0.718395	Brain_Cerebellar_Hemisphere
EUR-like	ENSG00000171763.18	SPATA5L1	0.9666	0.0100186	0.333744	0.718942	Brain_Cerebellar_Hemisphere
EUR-like	ENSG00000151640.12	DPYSL4	-0.966454	-0.00541219	0.333817	0.718942	Brain_Cerebellar_Hemisphere
EUR-like	ENSG00000174606.13	ANGEL2	-0.965906	-0.0235528	0.334091	0.719262	Brain_Cerebellar_Hemisphere
EUR-like	ENSG00000164631.18	ZNF12	-0.965233	-0.0208711	0.334428	0.719464	Brain_Cerebellar_Hemisphere
EUR-like	ENSG00000267206.5	LCN6	0.965217	0.00981338	0.334436	0.719464	Brain_Cerebellar_Hemisphere
EUR-like	ENSG00000179152.19	TCAIM	-0.964694	-0.0169161	0.334698	0.719758	Brain_Cerebellar_Hemisphere
EUR-like	ENSG00000122678.16	POLM	-0.964244	-0.00939249	0.334924	0.719841	Brain_Cerebellar_Hemisphere
EUR-like	ENSG00000261600.1	RP11-575H3.1	0.964116	0.0134047	0.334988	0.719841	Brain_Cerebellar_Hemisphere
EUR-like	ENSG00000048649.13	RSF1	0.963825	0.0274726	0.335133	0.719884	Brain_Cerebellar_Hemisphere
EUR-like	ENSG00000156253.6	RWDD2B	-0.962808	-0.00606238	0.335644	0.72071	Brain_Cerebellar_Hemisphere
EUR-like	ENSG00000071246.10	VASH1	-0.962412	-0.04988	0.335843	0.720747	Brain_Cerebellar_Hemisphere
EUR-like	ENSG00000229957.1	RP5-998H6.2	0.962138	0.011363	0.33598	0.720747	Brain_Cerebellar_Hemisphere
EUR-like	ENSG00000163661.3	PTX3	0.961749	0.00790411	0.336176	0.720747	Brain_Cerebellar_Hemisphere
EUR-like	ENSG00000109758.8	HGFAC	0.961588	0.00606128	0.336257	0.720747	Brain_Cerebellar_Hemisphere
EUR-like	ENSG00000187550.8	SBK2	-0.961522	-0.00809124	0.33629	0.720747	Brain_Cerebellar_Hemisphere
EUR-like	ENSG00000140043.11	PTGR2	-0.961162	-0.00682769	0.336471	0.720865	Brain_Cerebellar_Hemisphere
EUR-like	ENSG00000157388.15	CACNA1D	0.960724	0.0200662	0.336691	0.721006	Brain_Cerebellar_Hemisphere
EUR-like	ENSG00000161888.11	SPC24	0.960531	0.016159	0.336788	0.721006	Brain_Cerebellar_Hemisphere
EUR-like	ENSG00000269973.1	RP11-95D17.1	0.960112	0.0077317	0.336999	0.721187	Brain_Cerebellar_Hemisphere
EUR-like	ENSG00000262246.5	CORO7	-0.959677	-0.0345508	0.337218	0.721255	Brain_Cerebellar_Hemisphere
EUR-like	ENSG00000104863.11	LIN7B	-0.95955	-0.0195055	0.337282	0.721255	Brain_Cerebellar_Hemisphere
EUR-like	ENSG00000250799.9	PRODH2	0.95918	0.0153699	0.337468	0.721384	Brain_Cerebellar_Hemisphere
EUR-like	ENSG00000168398.6	BDKRB2	0.95803	0.00406608	0.338048	0.722044	Brain_Cerebellar_Hemisphere
EUR-like	ENSG00000140400.16	MAN2C1	-0.957854	-0.0154236	0.338136	0.722044	Brain_Cerebellar_Hemisphere
EUR-like	ENSG00000125514.9	LINC00029	-0.957465	-0.0104272	0.338333	0.722044	Brain_Cerebellar_Hemisphere
EUR-like	ENSG00000103932.11	RPAP1	0.957226	0.00968718	0.338453	0.722044	Brain_Cerebellar_Hemisphere
EUR-like	ENSG00000133619.17	KRBA1	0.957065	0.0300901	0.338535	0.722044	Brain_Cerebellar_Hemisphere
EUR-like	ENSG00000188782.8	CATSPER4	-0.956839	-0.00779422	0.338649	0.722044	Brain_Cerebellar_Hemisphere
EUR-like	ENSG00000132170.19	PPARG	-0.956818	-0.00379097	0.338659	0.722044	Brain_Cerebellar_Hemisphere
EUR-like	ENSG00000109047.7	RCVRN	0.954367	0.0039081	0.339898	0.724417	Brain_Cerebellar_Hemisphere
EUR-like	ENSG00000188015.9	S100A3	-0.953737	-0.0124763	0.340217	0.724826	Brain_Cerebellar_Hemisphere
EUR-like	ENSG00000106077.18	ABHD11	-0.952822	-0.00751983	0.340681	0.725361	Brain_Cerebellar_Hemisphere
EUR-like	ENSG00000110888.17	CAPRIN2	0.952347	0.0108381	0.340921	0.725361	Brain_Cerebellar_Hemisphere
EUR-like	ENSG00000159352.15	PSMD4	0.952247	0.0383304	0.340972	0.725361	Brain_Cerebellar_Hemisphere
EUR-like	ENSG00000175040.5	CHST2	-0.952242	-0.043196	0.340974	0.725361	Brain_Cerebellar_Hemisphere
EUR-like	ENSG00000277147.4	LINC00869	-0.951493	-0.0262204	0.341354	0.7259	Brain_Cerebellar_Hemisphere
EUR-like	ENSG00000164691.16	TAGAP	0.950705	0.0111456	0.341754	0.726276	Brain_Cerebellar_Hemisphere
EUR-like	ENSG00000135773.12	CAPN9	-0.950604	-0.00923251	0.341806	0.726276	Brain_Cerebellar_Hemisphere
EUR-like	ENSG00000114200.9	BCHE	0.950396	0.0105906	0.341911	0.726276	Brain_Cerebellar_Hemisphere
EUR-like	ENSG00000151849.14	CENPJ	-0.949744	-0.00685918	0.342242	0.726458	Brain_Cerebellar_Hemisphere
EUR-like	ENSG00000063854.12	HAGH	-0.949728	-0.00982906	0.34225	0.726458	Brain_Cerebellar_Hemisphere
EUR-like	ENSG00000178078.11	STAP2	0.948224	0.0131021	0.343015	0.727696	Brain_Cerebellar_Hemisphere
EUR-like	ENSG00000050767.15	COL23A1	-0.947989	-0.0102509	0.343135	0.727696	Brain_Cerebellar_Hemisphere
EUR-like	ENSG00000148482.11	SLC39A12	-0.947833	-0.0347267	0.343215	0.727696	Brain_Cerebellar_Hemisphere
EUR-like	ENSG00000242441.7	GTF2A1L	-0.946944	-0.00412782	0.343667	0.728386	Brain_Cerebellar_Hemisphere
EUR-like	ENSG00000050426.15	LETMD1	0.945796	0.0155554	0.344253	0.729274	Brain_Cerebellar_Hemisphere
EUR-like	ENSG00000093183.13	SEC22C	0.945407	0.0167829	0.344451	0.729274	Brain_Cerebellar_Hemisphere
EUR-like	ENSG00000154252.11	GAL3ST2	-0.945281	-0.0129018	0.344516	0.729274	Brain_Cerebellar_Hemisphere
EUR-like	ENSG00000116151.13	MORN1	0.945125	0.00700923	0.344595	0.729274	Brain_Cerebellar_Hemisphere
EUR-like	ENSG00000166974.12	MAPRE2	-0.944534	-0.0217551	0.344897	0.729644	Brain_Cerebellar_Hemisphere
EUR-like	ENSG00000123684.12	LPGAT1	0.943908	0.00977358	0.345217	0.729719	Brain_Cerebellar_Hemisphere
EUR-like	ENSG00000182446.13	NPLOC4	-0.943695	-0.0072909	0.345325	0.729719	Brain_Cerebellar_Hemisphere
EUR-like	ENSG00000100592.15	DAAM1	-0.943546	-0.0152268	0.345402	0.729719	Brain_Cerebellar_Hemisphere
EUR-like	ENSG00000101442.9	ACTR5	0.943468	0.0151124	0.345442	0.729719	Brain_Cerebellar_Hemisphere
EUR-like	ENSG00000159228.12	CBR1	0.942498	0.0131095	0.345938	0.730498	Brain_Cerebellar_Hemisphere
EUR-like	ENSG00000164850.14	GPER1	-0.942215	-0.00789907	0.346083	0.730534	Brain_Cerebellar_Hemisphere
EUR-like	ENSG00000139192.11	TAPBPL	0.940963	0.00812819	0.346724	0.731618	Brain_Cerebellar_Hemisphere
EUR-like	ENSG00000178445.9	GLDC	0.939199	0.0113785	0.347628	0.733046	Brain_Cerebellar_Hemisphere
EUR-like	ENSG00000107295.9	SH3GL2	0.939145	0.016376	0.347656	0.733046	Brain_Cerebellar_Hemisphere
EUR-like	ENSG00000187908.16	DMBT1	-0.938601	-0.0146522	0.347935	0.733165	Brain_Cerebellar_Hemisphere
EUR-like	ENSG00000225489.6	RP11-390F4.3	-0.938537	-0.0060158	0.347969	0.733165	Brain_Cerebellar_Hemisphere
EUR-like	ENSG00000095917.13	TPSD1	0.937913	0.00643399	0.348289	0.73357	Brain_Cerebellar_Hemisphere
EUR-like	ENSG00000269489.1	RP11-98D18.17	-0.937323	-0.0263276	0.348593	0.73372	Brain_Cerebellar_Hemisphere
EUR-like	ENSG00000134184.12	GSTM1	0.93712	0.00397455	0.348697	0.73372	Brain_Cerebellar_Hemisphere
EUR-like	ENSG00000084453.16	SLCO1A2	-0.93691	-0.017437	0.348805	0.73372	Brain_Cerebellar_Hemisphere
EUR-like	ENSG00000104738.16	MCM4	0.936437	0.0127646	0.349048	0.73372	Brain_Cerebellar_Hemisphere
EUR-like	ENSG00000181396.12	OGFOD3	0.936261	0.0138196	0.349139	0.73372	Brain_Cerebellar_Hemisphere
EUR-like	ENSG00000185624.14	P4HB	-0.936158	-0.0208075	0.349192	0.73372	Brain_Cerebellar_Hemisphere
EUR-like	ENSG00000090659.17	CD209	-0.936033	-0.0029074	0.349256	0.73372	Brain_Cerebellar_Hemisphere
EUR-like	ENSG00000099330.8	OCEL1	0.935701	0.00688212	0.349427	0.733727	Brain_Cerebellar_Hemisphere
EUR-like	ENSG00000141252.19	VPS53	-0.935529	-0.00667767	0.349516	0.733727	Brain_Cerebellar_Hemisphere
EUR-like	ENSG00000118407.14	FILIP1	-0.934285	-0.00892901	0.350157	0.734483	Brain_Cerebellar_Hemisphere
EUR-like	ENSG00000231274.5	SBK3	-0.934096	-0.00879509	0.350254	0.734483	Brain_Cerebellar_Hemisphere
EUR-like	ENSG00000232710.1	RP4-669P10.16	0.934085	0.00948223	0.35026	0.734483	Brain_Cerebellar_Hemisphere
EUR-like	ENSG00000178209.14	PLEC	0.933171	0.00873067	0.350732	0.734978	Brain_Cerebellar_Hemisphere
EUR-like	ENSG00000278828.1	HIST1H3H	0.93313	0.0129873	0.350753	0.734978	Brain_Cerebellar_Hemisphere
EUR-like	ENSG00000235641.4	LINC00484	-0.931982	-0.00963188	0.351346	0.735914	Brain_Cerebellar_Hemisphere
EUR-like	ENSG00000100739.10	BDKRB1	0.931727	0.00514855	0.351477	0.735914	Brain_Cerebellar_Hemisphere
EUR-like	ENSG00000137713.15	PPP2R1B	-0.931324	-0.0310095	0.351686	0.735914	Brain_Cerebellar_Hemisphere
EUR-like	ENSG00000039560.13	RAI14	0.931271	0.00489235	0.351713	0.735914	Brain_Cerebellar_Hemisphere
EUR-like	ENSG00000254651.1	RP11-430H10.3	0.930478	0.00551035	0.352124	0.736504	Brain_Cerebellar_Hemisphere
EUR-like	ENSG00000153558.13	FBXL2	0.930145	0.0127219	0.352296	0.736595	Brain_Cerebellar_Hemisphere
EUR-like	ENSG00000241973.10	PI4KA	0.929838	0.0259866	0.352455	0.73666	Brain_Cerebellar_Hemisphere
EUR-like	ENSG00000121989.14	ACVR2A	-0.92956	-0.0541452	0.352599	0.736691	Brain_Cerebellar_Hemisphere
EUR-like	ENSG00000188215.9	DCUN1D3	0.928235	0.0168724	0.353285	0.737579	Brain_Cerebellar_Hemisphere
EUR-like	ENSG00000262681.2	RP11-311F12.1	0.928163	0.0110781	0.353323	0.737579	Brain_Cerebellar_Hemisphere
EUR-like	ENSG00000175054.14	ATR	0.927816	0.0240935	0.353503	0.737579	Brain_Cerebellar_Hemisphere
EUR-like	ENSG00000134265.12	NAPG	0.927659	0.00638164	0.353584	0.737579	Brain_Cerebellar_Hemisphere
EUR-like	ENSG00000100726.14	TELO2	-0.9275	-0.0201116	0.353667	0.737579	Brain_Cerebellar_Hemisphere
EUR-like	ENSG00000050165.17	DKK3	-0.926357	-0.0125989	0.35426	0.738547	Brain_Cerebellar_Hemisphere
EUR-like	ENSG00000205464.11	ATP6AP1L	-0.926105	-0.00358718	0.354391	0.738552	Brain_Cerebellar_Hemisphere
EUR-like	ENSG00000130940.14	CASZ1	-0.925456	-0.030624	0.354729	0.738986	Brain_Cerebellar_Hemisphere
EUR-like	ENSG00000166710.17	B2M	-0.925064	-0.0215893	0.354933	0.739101	Brain_Cerebellar_Hemisphere
EUR-like	ENSG00000108352.11	RAPGEFL1	-0.924854	-0.0467868	0.355042	0.739101	Brain_Cerebellar_Hemisphere
EUR-like	ENSG00000054690.13	PLEKHH1	0.924474	0.0106803	0.35524	0.739174	Brain_Cerebellar_Hemisphere
EUR-like	ENSG00000275557.1	RP11-353N4.6	0.924065	0.0128163	0.355453	0.739174	Brain_Cerebellar_Hemisphere
EUR-like	ENSG00000185803.8	SLC52A2	0.924043	0.0243832	0.355464	0.739174	Brain_Cerebellar_Hemisphere
EUR-like	ENSG00000239900.12	ADSL	0.923135	0.0245458	0.355937	0.739583	Brain_Cerebellar_Hemisphere
EUR-like	ENSG00000103707.9	MTFMT	0.923131	0.0267868	0.355939	0.739583	Brain_Cerebellar_Hemisphere
EUR-like	ENSG00000099804.8	CDC34	-0.922662	-0.0193173	0.356183	0.739583	Brain_Cerebellar_Hemisphere
EUR-like	ENSG00000113522.13	RAD50	0.921462	0.0141855	0.356809	0.739583	Brain_Cerebellar_Hemisphere
EUR-like	ENSG00000204344.14	STK19	-0.921462	-0.00945533	0.356809	0.739583	Brain_Cerebellar_Hemisphere
EUR-like	ENSG00000213221.4	DNLZ	0.921446	0.00645621	0.356817	0.739583	Brain_Cerebellar_Hemisphere
EUR-like	ENSG00000266709.1	RP11-214O1.2	0.921417	0.00918701	0.356833	0.739583	Brain_Cerebellar_Hemisphere
EUR-like	ENSG00000196683.10	TOMM7	-0.921361	-0.0155509	0.356862	0.739583	Brain_Cerebellar_Hemisphere
EUR-like	ENSG00000122376.11	FAM35A	0.921205	0.00733604	0.356943	0.739583	Brain_Cerebellar_Hemisphere
EUR-like	ENSG00000170100.13	ZNF778	-0.921191	-0.00632858	0.356951	0.739583	Brain_Cerebellar_Hemisphere
EUR-like	ENSG00000069943.9	PIGB	0.92087	0.0234058	0.357118	0.739662	Brain_Cerebellar_Hemisphere
EUR-like	ENSG00000114654.7	EFCC1	-0.920598	-0.0149324	0.357261	0.739689	Brain_Cerebellar_Hemisphere
EUR-like	ENSG00000029725.16	RABEP1	-0.919869	-0.0182294	0.357641	0.740166	Brain_Cerebellar_Hemisphere
EUR-like	ENSG00000164039.14	BDH2	-0.919663	-0.018058	0.357749	0.740166	Brain_Cerebellar_Hemisphere
EUR-like	ENSG00000115523.16	GNLY	-0.918776	-0.00534619	0.358213	0.740858	Brain_Cerebellar_Hemisphere
EUR-like	ENSG00000018869.16	ZNF582	0.91835	0.0104244	0.358436	0.740956	Brain_Cerebellar_Hemisphere
EUR-like	ENSG00000214013.9	GANC	0.918191	0.0220008	0.358519	0.740956	Brain_Cerebellar_Hemisphere
EUR-like	ENSG00000185532.15	PRKG1	-0.917421	-0.00880662	0.358922	0.741522	Brain_Cerebellar_Hemisphere
EUR-like	ENSG00000115468.11	EFHD1	-0.917026	-0.0211949	0.359129	0.741624	Brain_Cerebellar_Hemisphere
EUR-like	ENSG00000153914.15	SREK1	0.916827	0.0365824	0.359233	0.741624	Brain_Cerebellar_Hemisphere
EUR-like	ENSG00000105675.8	ATP4A	0.916219	0.0136651	0.359552	0.741624	Brain_Cerebellar_Hemisphere
EUR-like	ENSG00000259957.2	RP11-491F9.8	0.91611	0.0098578	0.359609	0.741624	Brain_Cerebellar_Hemisphere
EUR-like	ENSG00000163206.5	SMCP	0.916093	0.00451359	0.359618	0.741624	Brain_Cerebellar_Hemisphere
EUR-like	ENSG00000164002.11	EXO5	0.915705	0.0171788	0.359822	0.741776	Brain_Cerebellar_Hemisphere
EUR-like	ENSG00000274180.1	NATD1	0.915305	0.0270911	0.360031	0.741942	Brain_Cerebellar_Hemisphere
EUR-like	ENSG00000166130.14	IKBIP	-0.914905	-0.0130194	0.360241	0.742108	Brain_Cerebellar_Hemisphere
EUR-like	ENSG00000272666.1	CTA-384D8.35	-0.913998	-0.0173317	0.360718	0.742822	Brain_Cerebellar_Hemisphere
EUR-like	ENSG00000154736.5	ADAMTS5	0.913494	0.00531425	0.360983	0.743101	Brain_Cerebellar_Hemisphere
EUR-like	ENSG00000256771.3	ZNF253	-0.91277	-0.0178335	0.361364	0.743431	Brain_Cerebellar_Hemisphere
EUR-like	ENSG00000196335.12	STK31	-0.912278	-0.00649845	0.361622	0.743431	Brain_Cerebellar_Hemisphere
EUR-like	ENSG00000258499.1	RP11-862G15.2	-0.912193	-0.00397446	0.361667	0.743431	Brain_Cerebellar_Hemisphere
EUR-like	ENSG00000123191.14	ATP7B	-0.911959	-0.00587173	0.36179	0.743431	Brain_Cerebellar_Hemisphere
EUR-like	ENSG00000135828.11	RNASEL	-0.911953	-0.00389047	0.361793	0.743431	Brain_Cerebellar_Hemisphere
EUR-like	ENSG00000139370.11	SLC15A4	-0.91171	-0.00905507	0.361922	0.743431	Brain_Cerebellar_Hemisphere
EUR-like	ENSG00000108406.9	DHX40	0.911368	0.0227407	0.362102	0.743534	Brain_Cerebellar_Hemisphere
EUR-like	ENSG00000164535.14	DAGLB	-0.910767	-0.00739633	0.362418	0.743918	Brain_Cerebellar_Hemisphere
EUR-like	ENSG00000120322.3	PCDHB8	0.910144	0.00657912	0.362747	0.744326	Brain_Cerebellar_Hemisphere
EUR-like	ENSG00000230323.5	LINC00159	0.909826	0.00804104	0.362914	0.744403	Brain_Cerebellar_Hemisphere
EUR-like	ENSG00000183977.13	PP2D1	-0.909027	-0.0264541	0.363336	0.745001	Brain_Cerebellar_Hemisphere
EUR-like	ENSG00000198585.11	NUDT16	-0.908151	-0.0378769	0.363798	0.745322	Brain_Cerebellar_Hemisphere
EUR-like	ENSG00000281731.2	RP11-384K6.8	-0.908053	-0.00751867	0.36385	0.745322	Brain_Cerebellar_Hemisphere
EUR-like	ENSG00000186439.12	TRDN	0.907991	0.00411348	0.363883	0.745322	Brain_Cerebellar_Hemisphere
EUR-like	ENSG00000111450.13	STX2	-0.907268	-0.00956129	0.364265	0.745504	Brain_Cerebellar_Hemisphere
EUR-like	ENSG00000275088.1	RP11-442O1.3	-0.907156	-0.0194352	0.364324	0.745504	Brain_Cerebellar_Hemisphere
EUR-like	ENSG00000110455.13	ACCS	0.906934	0.00457881	0.364441	0.745504	Brain_Cerebellar_Hemisphere
EUR-like	ENSG00000197808.11	ZNF461	-0.90684	-0.0290118	0.364492	0.745504	Brain_Cerebellar_Hemisphere
EUR-like	ENSG00000168291.12	PDHB	-0.905908	-0.0109256	0.364985	0.746246	Brain_Cerebellar_Hemisphere
EUR-like	ENSG00000104888.9	SLC17A7	-0.904954	-0.0505172	0.36549	0.746923	Brain_Cerebellar_Hemisphere
EUR-like	ENSG00000129244.8	ATP1B2	-0.904791	-0.0353472	0.365576	0.746923	Brain_Cerebellar_Hemisphere
EUR-like	ENSG00000118473.21	SGIP1	-0.903813	-0.0390641	0.366094	0.747715	Brain_Cerebellar_Hemisphere
EUR-like	ENSG00000179344.16	HLA-DQB1	-0.903326	-0.00367945	0.366353	0.747742	Brain_Cerebellar_Hemisphere
EUR-like	ENSG00000168301.12	KCTD6	0.903296	0.0286026	0.366369	0.747742	Brain_Cerebellar_Hemisphere
EUR-like	ENSG00000174695.9	TMEM167A	-0.902641	-0.0102213	0.366717	0.748145	Brain_Cerebellar_Hemisphere
EUR-like	ENSG00000138399.17	FASTKD1	0.902326	0.0101471	0.366884	0.748145	Brain_Cerebellar_Hemisphere
EUR-like	ENSG00000204128.5	C2orf72	-0.902186	-0.00728437	0.366958	0.748145	Brain_Cerebellar_Hemisphere
EUR-like	ENSG00000133612.18	AGAP3	0.900431	0.0274081	0.367891	0.749396	Brain_Cerebellar_Hemisphere
EUR-like	ENSG00000072958.8	AP1M1	-0.900351	-0.00821866	0.367934	0.749396	Brain_Cerebellar_Hemisphere
EUR-like	ENSG00000184470.20	TXNRD2	-0.900001	-0.00741133	0.36812	0.749396	Brain_Cerebellar_Hemisphere
EUR-like	ENSG00000006042.11	TMEM98	0.8998	0.00723235	0.368227	0.749396	Brain_Cerebellar_Hemisphere
EUR-like	ENSG00000267053.6	CTD-3162L10.1	-0.899595	-0.0183021	0.368336	0.749396	Brain_Cerebellar_Hemisphere
EUR-like	ENSG00000109794.13	FAM149A	-0.899557	-0.00502307	0.368356	0.749396	Brain_Cerebellar_Hemisphere
EUR-like	ENSG00000224939.1	LINC00184	0.899078	0.00512237	0.368611	0.749649	Brain_Cerebellar_Hemisphere
EUR-like	ENSG00000163125.15	RPRD2	0.898166	0.0340473	0.369097	0.750371	Brain_Cerebellar_Hemisphere
EUR-like	ENSG00000117697.14	NSL1	-0.897023	-0.0171769	0.369707	0.751077	Brain_Cerebellar_Hemisphere
EUR-like	ENSG00000137806.8	NDUFAF1	0.896889	0.00715342	0.369778	0.751077	Brain_Cerebellar_Hemisphere
EUR-like	ENSG00000129219.13	PLD2	0.896777	0.0110148	0.369838	0.751077	Brain_Cerebellar_Hemisphere
EUR-like	ENSG00000197417.7	SHPK	0.896447	0.00892495	0.370014	0.751169	Brain_Cerebellar_Hemisphere
EUR-like	ENSG00000159640.15	ACE	-0.895491	-0.012185	0.370525	0.751234	Brain_Cerebellar_Hemisphere
EUR-like	ENSG00000134253.9	TRIM45	-0.894999	-0.0138155	0.370788	0.751234	Brain_Cerebellar_Hemisphere
EUR-like	ENSG00000183291.15	SELENOF	-0.894925	-0.0261348	0.370827	0.751234	Brain_Cerebellar_Hemisphere
EUR-like	ENSG00000099282.9	TSPAN15	0.894567	0.0145341	0.371018	0.751234	Brain_Cerebellar_Hemisphere
EUR-like	ENSG00000125510.15	OPRL1	0.894452	0.00787828	0.37108	0.751234	Brain_Cerebellar_Hemisphere
EUR-like	ENSG00000184350.9	MRGPRE	0.894369	0.0053944	0.371125	0.751234	Brain_Cerebellar_Hemisphere
EUR-like	ENSG00000269873.1	CTD-2587H19.3	-0.894333	-0.0139507	0.371144	0.751234	Brain_Cerebellar_Hemisphere
EUR-like	ENSG00000268673.3	LLNLR-249E10.1	0.894194	0.00546743	0.371218	0.751234	Brain_Cerebellar_Hemisphere
EUR-like	ENSG00000171219.8	CDC42BPG	-0.89418	-0.0102677	0.371226	0.751234	Brain_Cerebellar_Hemisphere
EUR-like	ENSG00000111671.9	SPSB2	-0.893783	-0.0081661	0.371438	0.751331	Brain_Cerebellar_Hemisphere
EUR-like	ENSG00000083454.21	P2RX5	0.893601	0.00915942	0.371536	0.751331	Brain_Cerebellar_Hemisphere
EUR-like	ENSG00000141956.13	PRDM15	-0.892794	-0.0152894	0.371967	0.751938	Brain_Cerebellar_Hemisphere
EUR-like	ENSG00000188004.9	C1orf204	0.891523	0.00850771	0.372649	0.752707	Brain_Cerebellar_Hemisphere
EUR-like	ENSG00000125630.15	POLR1B	0.891209	0.00778214	0.372817	0.752707	Brain_Cerebellar_Hemisphere
EUR-like	ENSG00000106565.17	TMEM176B	0.891194	0.0153448	0.372825	0.752707	Brain_Cerebellar_Hemisphere
EUR-like	ENSG00000161640.15	SIGLEC11	0.890992	0.00961692	0.372933	0.752707	Brain_Cerebellar_Hemisphere
EUR-like	ENSG00000104866.10	PPP1R37	-0.890859	-0.0265652	0.373005	0.752707	Brain_Cerebellar_Hemisphere
EUR-like	ENSG00000100109.16	TFIP11	0.89034	0.0151175	0.373283	0.753005	Brain_Cerebellar_Hemisphere
EUR-like	ENSG00000141076.17	UTP4	0.889507	0.0067638	0.373731	0.75343	Brain_Cerebellar_Hemisphere
EUR-like	ENSG00000088682.13	COQ9	-0.889321	-0.00768581	0.37383	0.75343	Brain_Cerebellar_Hemisphere
EUR-like	ENSG00000163468.14	CCT3	0.889065	0.00981144	0.373968	0.75343	Brain_Cerebellar_Hemisphere
EUR-like	ENSG00000184371.13	CSF1	0.888836	0.0170209	0.374091	0.75343	Brain_Cerebellar_Hemisphere
EUR-like	ENSG00000135587.8	SMPD2	0.88861	0.00752403	0.374213	0.75343	Brain_Cerebellar_Hemisphere
EUR-like	ENSG00000268401.1	CTC-344H19.4	0.88848	0.00528905	0.374283	0.75343	Brain_Cerebellar_Hemisphere
EUR-like	ENSG00000204152.10	TIMM23B	-0.886488	-0.0118022	0.375355	0.754414	Brain_Cerebellar_Hemisphere
EUR-like	ENSG00000132109.9	TRIM21	0.886366	0.00742189	0.375421	0.754414	Brain_Cerebellar_Hemisphere
EUR-like	ENSG00000123104.11	ITPR2	-0.885941	-0.00475191	0.375649	0.754414	Brain_Cerebellar_Hemisphere
EUR-like	ENSG00000132330.16	SCLY	0.885744	0.0106132	0.375755	0.754414	Brain_Cerebellar_Hemisphere
EUR-like	ENSG00000101290.13	CDS2	0.885542	0.0206613	0.375864	0.754414	Brain_Cerebellar_Hemisphere
EUR-like	ENSG00000271868.1	RP11-1293J14.1	0.885373	0.00976806	0.375956	0.754414	Brain_Cerebellar_Hemisphere
EUR-like	ENSG00000149554.12	CHEK1	0.885148	0.00973684	0.376077	0.754414	Brain_Cerebellar_Hemisphere
EUR-like	ENSG00000229195.1	AC009495.4	0.884939	0.00800432	0.376189	0.754414	Brain_Cerebellar_Hemisphere
EUR-like	ENSG00000185453.12	C19orf68	-0.884916	-0.0171661	0.376202	0.754414	Brain_Cerebellar_Hemisphere
EUR-like	ENSG00000135972.8	MRPS9	0.884775	0.0378466	0.376278	0.754414	Brain_Cerebellar_Hemisphere
EUR-like	ENSG00000188199.10	NUTM2B	0.88462	0.0052483	0.376361	0.754414	Brain_Cerebellar_Hemisphere
EUR-like	ENSG00000258768.2	CTD-2292M16.8	-0.884515	-0.0123056	0.376418	0.754414	Brain_Cerebellar_Hemisphere
EUR-like	ENSG00000122696.13	SLC25A51	-0.884395	-0.00499354	0.376483	0.754414	Brain_Cerebellar_Hemisphere
EUR-like	ENSG00000234719.8	NPIPB2	0.883325	0.00285359	0.377061	0.754957	Brain_Cerebellar_Hemisphere
EUR-like	ENSG00000103534.16	TMC5	0.883283	0.0160044	0.377084	0.754957	Brain_Cerebellar_Hemisphere
EUR-like	ENSG00000231861.2	OR5K2	0.883161	0.0060995	0.377149	0.754957	Brain_Cerebellar_Hemisphere
EUR-like	ENSG00000198131.13	ZNF544	0.882733	0.00792598	0.377381	0.755085	Brain_Cerebellar_Hemisphere
EUR-like	ENSG00000100577.18	GSTZ1	-0.882555	-0.00856221	0.377477	0.755085	Brain_Cerebellar_Hemisphere
EUR-like	ENSG00000262521.1	AJ003147.8	0.882008	0.00551208	0.377772	0.755189	Brain_Cerebellar_Hemisphere
EUR-like	ENSG00000172795.15	DCP2	-0.881972	-0.0195763	0.377792	0.755189	Brain_Cerebellar_Hemisphere
EUR-like	ENSG00000104365.13	IKBKB	-0.881402	-0.0216558	0.3781	0.755542	Brain_Cerebellar_Hemisphere
EUR-like	ENSG00000172771.11	EFCAB12	-0.880765	-0.0141075	0.378445	0.755965	Brain_Cerebellar_Hemisphere
EUR-like	ENSG00000235319.1	AC012360.4	-0.88036	-0.00769247	0.378664	0.755965	Brain_Cerebellar_Hemisphere
EUR-like	ENSG00000134545.13	KLRC1	-0.880151	-0.00336833	0.378777	0.755965	Brain_Cerebellar_Hemisphere
EUR-like	ENSG00000255366.1	RP11-1134I14.8	-0.880036	-0.0195683	0.37884	0.755965	Brain_Cerebellar_Hemisphere
EUR-like	ENSG00000261402.1	RP11-378I6.1	0.879187	0.0052577	0.3793	0.756536	Brain_Cerebellar_Hemisphere
EUR-like	ENSG00000145832.12	SLC25A48	-0.879021	-0.0102303	0.37939	0.756536	Brain_Cerebellar_Hemisphere
EUR-like	ENSG00000140839.11	CLEC18B	-0.878765	-0.00788748	0.379529	0.756549	Brain_Cerebellar_Hemisphere
EUR-like	ENSG00000205221.12	VIT	0.878019	0.0277504	0.379934	0.756989	Brain_Cerebellar_Hemisphere
EUR-like	ENSG00000155026.16	RSPH10B	-0.877582	-0.00510328	0.380171	0.756989	Brain_Cerebellar_Hemisphere
EUR-like	ENSG00000125733.17	TRIP10	0.877128	0.017862	0.380417	0.756989	Brain_Cerebellar_Hemisphere
EUR-like	ENSG00000163738.18	MTHFD2L	-0.876883	-0.0118164	0.38055	0.756989	Brain_Cerebellar_Hemisphere
EUR-like	ENSG00000256124.5	LINC01152	0.876795	0.0139223	0.380598	0.756989	Brain_Cerebellar_Hemisphere
EUR-like	ENSG00000121900.18	TMEM54	-0.876624	-0.0296289	0.380691	0.756989	Brain_Cerebellar_Hemisphere
EUR-like	ENSG00000164199.16	ADGRV1	-0.876619	-0.0069451	0.380694	0.756989	Brain_Cerebellar_Hemisphere
EUR-like	ENSG00000130948.9	HSD17B3	-0.876413	-0.0224238	0.380806	0.756989	Brain_Cerebellar_Hemisphere
EUR-like	ENSG00000254847.1	RP11-51B23.3	-0.875949	-0.00654738	0.381058	0.757226	Brain_Cerebellar_Hemisphere
EUR-like	ENSG00000163501.6	IHH	-0.875146	-0.0108599	0.381495	0.757832	Brain_Cerebellar_Hemisphere
EUR-like	ENSG00000226761.3	TAS2R46	0.874878	0.00490311	0.381641	0.757859	Brain_Cerebellar_Hemisphere
EUR-like	ENSG00000177370.4	TIMM22	0.87452	0.00855459	0.381835	0.757891	Brain_Cerebellar_Hemisphere
EUR-like	ENSG00000068615.17	REEP1	-0.874362	-0.0105808	0.381921	0.757891	Brain_Cerebellar_Hemisphere
EUR-like	ENSG00000172493.20	AFF1	0.873985	0.00446146	0.382126	0.758036	Brain_Cerebellar_Hemisphere
EUR-like	ENSG00000136783.9	NIPSNAP3A	0.872254	0.00604637	0.38307	0.759535	Brain_Cerebellar_Hemisphere
EUR-like	ENSG00000185019.16	UBOX5	-0.87193	-0.0130948	0.383246	0.759535	Brain_Cerebellar_Hemisphere
EUR-like	ENSG00000100023.18	PPIL2	0.871697	0.0101855	0.383374	0.759535	Brain_Cerebellar_Hemisphere
EUR-like	ENSG00000140873.15	ADAMTS18	-0.871627	-0.00649396	0.383412	0.759535	Brain_Cerebellar_Hemisphere
EUR-like	ENSG00000037474.14	NSUN2	-0.870882	-0.00332111	0.383819	0.760031	Brain_Cerebellar_Hemisphere
EUR-like	ENSG00000204390.9	HSPA1L	-0.870682	-0.00869434	0.383928	0.760031	Brain_Cerebellar_Hemisphere
EUR-like	ENSG00000183010.16	PYCR1	0.870248	0.0101441	0.384165	0.760238	Brain_Cerebellar_Hemisphere
EUR-like	ENSG00000020922.12	MRE11	0.869943	0.00473254	0.384332	0.760283	Brain_Cerebellar_Hemisphere
EUR-like	ENSG00000175662.17	TOM1L2	-0.869682	-0.0189822	0.384474	0.760283	Brain_Cerebellar_Hemisphere
EUR-like	ENSG00000229178.1	AC069513.4	0.869007	0.00429823	0.384843	0.760283	Brain_Cerebellar_Hemisphere
EUR-like	ENSG00000102967.11	DHODH	-0.868755	-0.00817336	0.384981	0.760283	Brain_Cerebellar_Hemisphere
EUR-like	ENSG00000142252.10	GEMIN7	-0.868754	-0.0164621	0.384982	0.760283	Brain_Cerebellar_Hemisphere
EUR-like	ENSG00000227500.9	SCAMP4	-0.868266	-0.0165322	0.385249	0.760283	Brain_Cerebellar_Hemisphere
EUR-like	ENSG00000185689.15	C6orf201	-0.868147	-0.0105855	0.385314	0.760283	Brain_Cerebellar_Hemisphere
EUR-like	ENSG00000121690.10	DEPDC7	0.868068	0.0132363	0.385357	0.760283	Brain_Cerebellar_Hemisphere
EUR-like	ENSG00000115947.13	ORC4	0.86787	0.018725	0.385466	0.760283	Brain_Cerebellar_Hemisphere
EUR-like	ENSG00000151835.14	SACS	-0.867781	-0.00458203	0.385514	0.760283	Brain_Cerebellar_Hemisphere
EUR-like	ENSG00000188171.15	ZNF626	0.86722	0.00857466	0.385821	0.760456	Brain_Cerebellar_Hemisphere
EUR-like	ENSG00000177570.13	SAMD12	0.867136	0.00828075	0.385868	0.760456	Brain_Cerebellar_Hemisphere
EUR-like	ENSG00000112619.7	PRPH2	0.866728	0.00374309	0.386091	0.760635	Brain_Cerebellar_Hemisphere
EUR-like	ENSG00000275401.1	RP4-564F22.7	0.866034	0.00712808	0.386472	0.760899	Brain_Cerebellar_Hemisphere
EUR-like	ENSG00000184840.11	TMED9	0.865999	0.0157915	0.386491	0.760899	Brain_Cerebellar_Hemisphere
EUR-like	ENSG00000103160.11	HSDL1	0.865287	0.0105882	0.386881	0.761261	Brain_Cerebellar_Hemisphere
EUR-like	ENSG00000171970.12	ZNF57	-0.86518	-0.0126154	0.38694	0.761261	Brain_Cerebellar_Hemisphere
EUR-like	ENSG00000163219.11	ARHGAP25	0.864615	0.0197745	0.38725	0.7616	Brain_Cerebellar_Hemisphere
EUR-like	ENSG00000053328.8	METTL24	-0.864204	-0.00606118	0.387476	0.7616	Brain_Cerebellar_Hemisphere
EUR-like	ENSG00000123545.5	NDUFAF4	0.86412	0.0149883	0.387522	0.7616	Brain_Cerebellar_Hemisphere
EUR-like	ENSG00000167535.7	CACNB3	0.863836	0.0119526	0.387678	0.7616	Brain_Cerebellar_Hemisphere
EUR-like	ENSG00000272512.1	RP11-54O7.17	-0.863552	-0.00599199	0.387834	0.7616	Brain_Cerebellar_Hemisphere
EUR-like	ENSG00000256982.1	CTD-2555A7.2	-0.863339	-0.0103868	0.387951	0.7616	Brain_Cerebellar_Hemisphere
EUR-like	ENSG00000103253.17	HAGHL	0.863172	0.0215129	0.388043	0.7616	Brain_Cerebellar_Hemisphere
EUR-like	ENSG00000116962.14	NID1	-0.862887	-0.011404	0.3882	0.761648	Brain_Cerebellar_Hemisphere
EUR-like	ENSG00000171811.13	CFAP46	0.862335	0.00894271	0.388503	0.761982	Brain_Cerebellar_Hemisphere
EUR-like	ENSG00000087157.18	PGS1	0.862007	0.0282938	0.388684	0.762076	Brain_Cerebellar_Hemisphere
EUR-like	ENSG00000186765.11	FSCN2	-0.861108	-0.0108923	0.389179	0.762468	Brain_Cerebellar_Hemisphere
EUR-like	ENSG00000145362.17	ANK2	-0.860766	-0.0166165	0.389367	0.762468	Brain_Cerebellar_Hemisphere
EUR-like	ENSG00000145349.16	CAMK2D	0.860537	0.0168452	0.389493	0.762468	Brain_Cerebellar_Hemisphere
EUR-like	ENSG00000187741.14	FANCA	0.86053	0.00652221	0.389497	0.762468	Brain_Cerebellar_Hemisphere
EUR-like	ENSG00000179941.6	BBS10	-0.860436	-0.0239563	0.389549	0.762468	Brain_Cerebellar_Hemisphere
EUR-like	ENSG00000154845.15	PPP4R1	-0.859437	-0.0280993	0.390099	0.763284	Brain_Cerebellar_Hemisphere
EUR-like	ENSG00000224389.8	C4B	-0.858659	-0.00345074	0.390529	0.763375	Brain_Cerebellar_Hemisphere
EUR-like	ENSG00000261390.5	MAFTRR	-0.858457	-0.0084018	0.39064	0.763375	Brain_Cerebellar_Hemisphere
EUR-like	ENSG00000150893.10	FREM2	-0.858232	-0.010602	0.390765	0.763375	Brain_Cerebellar_Hemisphere
EUR-like	ENSG00000072364.12	AFF4	0.858064	0.0283578	0.390857	0.763375	Brain_Cerebellar_Hemisphere
EUR-like	ENSG00000164308.16	ERAP2	-0.858063	-0.0032003	0.390857	0.763375	Brain_Cerebellar_Hemisphere
EUR-like	ENSG00000008735.13	MAPK8IP2	0.857697	0.0145147	0.39106	0.763375	Brain_Cerebellar_Hemisphere
EUR-like	ENSG00000150401.14	DCUN1D2	-0.857664	-0.0523905	0.391078	0.763375	Brain_Cerebellar_Hemisphere
EUR-like	ENSG00000058729.10	RIOK2	0.857272	0.0211967	0.391295	0.763459	Brain_Cerebellar_Hemisphere
EUR-like	ENSG00000143156.13	NME7	-0.856945	-0.00932391	0.391475	0.763459	Brain_Cerebellar_Hemisphere
EUR-like	ENSG00000186862.17	PDZD7	0.856862	0.00592878	0.391521	0.763459	Brain_Cerebellar_Hemisphere
EUR-like	ENSG00000134198.9	TSPAN2	-0.856311	-0.00306459	0.391826	0.763794	Brain_Cerebellar_Hemisphere
EUR-like	ENSG00000010219.13	DYRK4	-0.855702	-0.00728202	0.392163	0.763959	Brain_Cerebellar_Hemisphere
EUR-like	ENSG00000264717.5	CH17-360D5.1	0.855676	0.00607635	0.392177	0.763959	Brain_Cerebellar_Hemisphere
EUR-like	ENSG00000159445.12	THEM4	0.855199	0.0105637	0.392441	0.764214	Brain_Cerebellar_Hemisphere
EUR-like	ENSG00000175315.2	CST6	0.854342	0.00765404	0.392915	0.764877	Brain_Cerebellar_Hemisphere
EUR-like	ENSG00000103550.13	KNOP1	0.853824	0.00525186	0.393202	0.765176	Brain_Cerebellar_Hemisphere
EUR-like	ENSG00000081665.13	ZNF506	0.853463	0.010158	0.393403	0.765305	Brain_Cerebellar_Hemisphere
EUR-like	ENSG00000259669.5	RP11-643A5.2	0.852838	0.00291173	0.393749	0.765601	Brain_Cerebellar_Hemisphere
EUR-like	ENSG00000120008.15	WDR11	-0.852707	-0.00612005	0.393822	0.765601	Brain_Cerebellar_Hemisphere
EUR-like	ENSG00000076003.4	MCM6	-0.852279	-0.0122868	0.394059	0.765803	Brain_Cerebellar_Hemisphere
EUR-like	ENSG00000119778.14	ATAD2B	0.85187	0.0140945	0.394286	0.765804	Brain_Cerebellar_Hemisphere
EUR-like	ENSG00000183828.14	NUDT14	-0.851797	-0.00933257	0.394327	0.765804	Brain_Cerebellar_Hemisphere
EUR-like	ENSG00000213347.10	MXD3	0.851426	0.00845554	0.394533	0.765876	Brain_Cerebellar_Hemisphere
EUR-like	ENSG00000122965.10	RBM19	0.85124	0.00340878	0.394636	0.765876	Brain_Cerebellar_Hemisphere
EUR-like	ENSG00000133114.17	GPALPP1	-0.850781	-0.0221005	0.394891	0.765876	Brain_Cerebellar_Hemisphere
EUR-like	ENSG00000168828.5	OR13J1	0.850767	0.0201981	0.394899	0.765876	Brain_Cerebellar_Hemisphere
EUR-like	ENSG00000119714.10	GPR68	-0.849699	-0.0145896	0.395492	0.766768	Brain_Cerebellar_Hemisphere
EUR-like	ENSG00000176014.12	TUBB6	0.849296	0.0110799	0.395717	0.766944	Brain_Cerebellar_Hemisphere
EUR-like	ENSG00000006432.15	MAP3K9	0.848233	0.0139911	0.396308	0.767632	Brain_Cerebellar_Hemisphere
EUR-like	ENSG00000112276.13	BVES	-0.848166	-0.00875988	0.396346	0.767632	Brain_Cerebellar_Hemisphere
EUR-like	ENSG00000147894.14	C9orf72	-0.847936	-0.00580871	0.396473	0.767632	Brain_Cerebellar_Hemisphere
EUR-like	ENSG00000131379.9	C3orf20	-0.847278	-0.00729027	0.39684	0.768082	Brain_Cerebellar_Hemisphere
EUR-like	ENSG00000180817.11	PPA1	-0.846441	-0.00961329	0.397307	0.768474	Brain_Cerebellar_Hemisphere
EUR-like	ENSG00000224153.2	LINC02054	0.846434	0.0151116	0.397311	0.768474	Brain_Cerebellar_Hemisphere
EUR-like	ENSG00000127526.14	SLC35E1	0.84547	0.0153921	0.397849	0.769255	Brain_Cerebellar_Hemisphere
EUR-like	ENSG00000133488.14	SEC14L4	-0.844077	-0.00412942	0.398627	0.770297	Brain_Cerebellar_Hemisphere
EUR-like	ENSG00000162490.6	DRAXIN	-0.844023	-0.00763981	0.398657	0.770297	Brain_Cerebellar_Hemisphere
EUR-like	ENSG00000234745.10	HLA-B	0.843289	0.00911861	0.399067	0.77083	Brain_Cerebellar_Hemisphere
EUR-like	ENSG00000108433.16	GOSR2	-0.842963	-0.0149544	0.399249	0.770922	Brain_Cerebellar_Hemisphere
EUR-like	ENSG00000167900.11	TK1	0.842619	0.0103669	0.399442	0.771034	Brain_Cerebellar_Hemisphere
EUR-like	ENSG00000109062.11	SLC9A3R1	0.84236	0.0116211	0.399586	0.771054	Brain_Cerebellar_Hemisphere
EUR-like	ENSG00000270720.1	RP11-84C13.2	0.841109	0.0104511	0.400287	0.772146	Brain_Cerebellar_Hemisphere
EUR-like	ENSG00000260011.2	RP13-20L14.1	-0.840693	-0.0061722	0.40052	0.772335	Brain_Cerebellar_Hemisphere
EUR-like	ENSG00000147364.16	FBXO25	0.840205	0.0151162	0.400793	0.772421	Brain_Cerebellar_Hemisphere
EUR-like	ENSG00000132840.9	BHMT2	0.840098	0.0128433	0.400854	0.772421	Brain_Cerebellar_Hemisphere
EUR-like	ENSG00000169122.11	FAM110B	0.839893	0.034967	0.400969	0.772421	Brain_Cerebellar_Hemisphere
EUR-like	ENSG00000116885.18	OSCP1	0.839459	0.00705026	0.401212	0.772629	Brain_Cerebellar_Hemisphere
EUR-like	ENSG00000188986.6	NELFB	-0.839151	-0.016571	0.401384	0.772702	Brain_Cerebellar_Hemisphere
EUR-like	ENSG00000270806.1	C17orf50	0.838365	0.0206058	0.401826	0.773285	Brain_Cerebellar_Hemisphere
EUR-like	ENSG00000197885.10	NKIRAS1	-0.837953	-0.0330587	0.402057	0.773285	Brain_Cerebellar_Hemisphere
EUR-like	ENSG00000247157.6	LINC01252	-0.837891	-0.00338838	0.402092	0.773285	Brain_Cerebellar_Hemisphere
EUR-like	ENSG00000260973.1	RP11-105C19.2	-0.837322	-0.0112563	0.402412	0.773641	Brain_Cerebellar_Hemisphere
EUR-like	ENSG00000068976.13	PYGM	0.836314	0.0319218	0.402978	0.773908	Brain_Cerebellar_Hemisphere
EUR-like	ENSG00000167550.10	RHEBL1	-0.836302	-0.0172202	0.402985	0.773908	Brain_Cerebellar_Hemisphere
EUR-like	ENSG00000182704.7	TSKU	0.836219	0.00691441	0.403032	0.773908	Brain_Cerebellar_Hemisphere
EUR-like	ENSG00000124570.17	SERPINB6	-0.836113	-0.0112499	0.403091	0.773908	Brain_Cerebellar_Hemisphere
EUR-like	ENSG00000161609.9	CCDC155	-0.835588	-0.00314541	0.403387	0.774137	Brain_Cerebellar_Hemisphere
EUR-like	ENSG00000253598.1	SLC10A5	0.835421	0.0146516	0.403481	0.774137	Brain_Cerebellar_Hemisphere
EUR-like	ENSG00000154639.18	CXADR	-0.83459	-0.0109503	0.403948	0.774775	Brain_Cerebellar_Hemisphere
EUR-like	ENSG00000099800.7	TIMM13	0.833579	0.0162065	0.404519	0.775416	Brain_Cerebellar_Hemisphere
EUR-like	ENSG00000040608.13	RTN4R	0.833517	0.0181692	0.404553	0.775416	Brain_Cerebellar_Hemisphere
EUR-like	ENSG00000011347.9	SYT7	-0.832863	-0.00860014	0.404922	0.775732	Brain_Cerebellar_Hemisphere
EUR-like	ENSG00000124214.19	STAU1	0.832665	0.0255748	0.405034	0.775732	Brain_Cerebellar_Hemisphere
EUR-like	ENSG00000079974.17	RABL2B	-0.832505	-0.00728103	0.405124	0.775732	Brain_Cerebellar_Hemisphere
EUR-like	ENSG00000163879.10	DNALI1	0.831564	0.00416357	0.405655	0.776489	Brain_Cerebellar_Hemisphere
EUR-like	ENSG00000197165.10	SULT1A2	0.831032	0.00648205	0.405955	0.776805	Brain_Cerebellar_Hemisphere
EUR-like	ENSG00000150967.17	ABCB9	0.830406	0.0146664	0.406309	0.777124	Brain_Cerebellar_Hemisphere
EUR-like	ENSG00000163728.10	TTC14	-0.830108	-0.0239472	0.406478	0.777124	Brain_Cerebellar_Hemisphere
EUR-like	ENSG00000149269.9	PAK1	0.830017	0.0180791	0.406529	0.777124	Brain_Cerebellar_Hemisphere
EUR-like	ENSG00000132010.15	ZNF20	-0.829103	-0.0177567	0.407046	0.777853	Brain_Cerebellar_Hemisphere
EUR-like	ENSG00000214309.4	MBLAC1	-0.828616	-0.0171406	0.407322	0.778017	Brain_Cerebellar_Hemisphere
EUR-like	ENSG00000154274.14	C4orf19	-0.828472	-0.00649224	0.407403	0.778017	Brain_Cerebellar_Hemisphere
EUR-like	ENSG00000258701.1	LINC00638	-0.826932	-0.00458315	0.408276	0.778379	Brain_Cerebellar_Hemisphere
EUR-like	ENSG00000014164.6	ZC3H3	0.826866	0.0132244	0.408313	0.778379	Brain_Cerebellar_Hemisphere
EUR-like	ENSG00000081026.18	MAGI3	-0.826673	-0.00992305	0.408422	0.778379	Brain_Cerebellar_Hemisphere
EUR-like	ENSG00000122548.5	KIAA0087	0.82608	0.00983374	0.408759	0.778379	Brain_Cerebellar_Hemisphere
EUR-like	ENSG00000116981.3	NT5C1A	-0.826031	-0.0429912	0.408786	0.778379	Brain_Cerebellar_Hemisphere
EUR-like	ENSG00000164318.17	EGFLAM	0.825977	0.0119482	0.408817	0.778379	Brain_Cerebellar_Hemisphere
EUR-like	ENSG00000148357.16	HMCN2	0.825934	0.00579259	0.408841	0.778379	Brain_Cerebellar_Hemisphere
EUR-like	ENSG00000251615.3	RP11-774O3.3	0.825889	0.0136171	0.408867	0.778379	Brain_Cerebellar_Hemisphere
EUR-like	ENSG00000273209.1	RP11-107N15.1	0.825416	0.00390092	0.409136	0.778379	Brain_Cerebellar_Hemisphere
EUR-like	ENSG00000134780.9	DAGLA	0.825209	0.00562436	0.409253	0.778379	Brain_Cerebellar_Hemisphere
EUR-like	ENSG00000270020.1	RP11-463O9.9	-0.825173	-0.00388575	0.409274	0.778379	Brain_Cerebellar_Hemisphere
EUR-like	ENSG00000128915.11	ICE2	0.825167	0.0163815	0.409277	0.778379	Brain_Cerebellar_Hemisphere
EUR-like	ENSG00000213139.7	CRYGS	-0.825022	-0.0237693	0.409359	0.778379	Brain_Cerebellar_Hemisphere
EUR-like	ENSG00000165626.16	BEND7	-0.823604	-0.00473824	0.410165	0.77963	Brain_Cerebellar_Hemisphere
EUR-like	ENSG00000095397.13	WHRN	-0.823386	-0.00310218	0.410289	0.77963	Brain_Cerebellar_Hemisphere
EUR-like	ENSG00000188690.12	UROS	0.82225	0.0301227	0.410935	0.780033	Brain_Cerebellar_Hemisphere
EUR-like	ENSG00000135124.14	P2RX4	0.822115	0.00695955	0.411012	0.780033	Brain_Cerebellar_Hemisphere
EUR-like	ENSG00000277462.1	ZNF670	0.821904	0.0165051	0.411132	0.780033	Brain_Cerebellar_Hemisphere
EUR-like	ENSG00000196655.11	TRAPPC4	-0.821781	-0.00859731	0.411201	0.780033	Brain_Cerebellar_Hemisphere
EUR-like	ENSG00000132383.11	RPA1	-0.821527	-0.0163024	0.411346	0.780033	Brain_Cerebellar_Hemisphere
EUR-like	ENSG00000167196.13	FBXO22	0.821331	0.0203176	0.411458	0.780033	Brain_Cerebellar_Hemisphere
EUR-like	ENSG00000104497.13	SNX16	0.821192	0.00593672	0.411537	0.780033	Brain_Cerebellar_Hemisphere
EUR-like	ENSG00000275329.1	RP11-83N9.6	-0.820908	-0.0223643	0.411699	0.780033	Brain_Cerebellar_Hemisphere
EUR-like	ENSG00000124198.8	ARFGEF2	0.820788	0.0234656	0.411767	0.780033	Brain_Cerebellar_Hemisphere
EUR-like	ENSG00000214279.13	SCART1	-0.820622	-0.0102181	0.411862	0.780033	Brain_Cerebellar_Hemisphere
EUR-like	ENSG00000188981.10	MSANTD1	-0.820006	-0.0059641	0.412212	0.780439	Brain_Cerebellar_Hemisphere
EUR-like	ENSG00000255374.3	TAS2R43	0.819574	0.00450686	0.412459	0.780615	Brain_Cerebellar_Hemisphere
EUR-like	ENSG00000189067.12	LITAF	0.819008	0.0101893	0.412782	0.780615	Brain_Cerebellar_Hemisphere
EUR-like	ENSG00000168038.10	ULK4	-0.818688	-0.00586761	0.412964	0.780615	Brain_Cerebellar_Hemisphere
EUR-like	ENSG00000196839.12	ADA	-0.818411	-0.00560451	0.413123	0.780615	Brain_Cerebellar_Hemisphere
EUR-like	ENSG00000180071.19	ANKRD18A	-0.818315	-0.00496594	0.413177	0.780615	Brain_Cerebellar_Hemisphere
EUR-like	ENSG00000241449.5	RP11-545G3.1	-0.818064	-0.00467005	0.413321	0.780615	Brain_Cerebellar_Hemisphere
EUR-like	ENSG00000225231.1	AC091814.2	-0.817999	-0.00476377	0.413358	0.780615	Brain_Cerebellar_Hemisphere
EUR-like	ENSG00000181031.15	RPH3AL	0.817884	0.00583077	0.413424	0.780615	Brain_Cerebellar_Hemisphere
EUR-like	ENSG00000153294.11	ADGRF4	0.817695	0.00839221	0.413531	0.780615	Brain_Cerebellar_Hemisphere
EUR-like	ENSG00000108384.14	RAD51C	0.817367	0.00877644	0.413719	0.780712	Brain_Cerebellar_Hemisphere
EUR-like	ENSG00000124164.15	VAPB	0.816841	0.0178528	0.414019	0.781022	Brain_Cerebellar_Hemisphere
EUR-like	ENSG00000188487.11	INSC	-0.816383	-0.00499943	0.414281	0.781259	Brain_Cerebellar_Hemisphere
EUR-like	ENSG00000260633.1	RP11-375I20.6	-0.81603	-0.00266749	0.414483	0.781382	Brain_Cerebellar_Hemisphere
EUR-like	ENSG00000130414.11	NDUFA10	0.815239	0.00873058	0.414936	0.78164	Brain_Cerebellar_Hemisphere
EUR-like	ENSG00000002834.17	LASP1	-0.815183	-0.0071245	0.414968	0.78164	Brain_Cerebellar_Hemisphere
EUR-like	ENSG00000156194.17	PPEF2	-0.815076	-0.00866777	0.415029	0.78164	Brain_Cerebellar_Hemisphere
EUR-like	ENSG00000091844.7	RGS17	-0.814686	-0.0133092	0.415252	0.781803	Brain_Cerebellar_Hemisphere
EUR-like	ENSG00000167720.12	SRR	0.814198	0.0039645	0.415532	0.782073	Brain_Cerebellar_Hemisphere
EUR-like	ENSG00000006282.20	SPATA20	0.813355	0.0082213	0.416015	0.782193	Brain_Cerebellar_Hemisphere
EUR-like	ENSG00000132849.19	PATJ	0.813077	0.00599362	0.416174	0.782193	Brain_Cerebellar_Hemisphere
EUR-like	ENSG00000147419.17	CCDC25	-0.812893	-0.015496	0.416279	0.782193	Brain_Cerebellar_Hemisphere
EUR-like	ENSG00000148308.17	GTF3C5	-0.812886	-0.00881194	0.416283	0.782193	Brain_Cerebellar_Hemisphere
EUR-like	ENSG00000267795.5	SMIM22	-0.812825	-0.00386503	0.416318	0.782193	Brain_Cerebellar_Hemisphere
EUR-like	ENSG00000196208.13	GREB1	-0.812291	-0.0180925	0.416625	0.782193	Brain_Cerebellar_Hemisphere
EUR-like	ENSG00000148484.17	RSU1	0.81227	0.0102331	0.416636	0.782193	Brain_Cerebellar_Hemisphere
EUR-like	ENSG00000132740.8	IGHMBP2	0.812182	0.00837242	0.416687	0.782193	Brain_Cerebellar_Hemisphere
EUR-like	ENSG00000047056.14	WDR37	0.81099	0.0143789	0.417372	0.783056	Brain_Cerebellar_Hemisphere
EUR-like	ENSG00000235314.1	LINC00957	0.810695	0.00470896	0.417541	0.783056	Brain_Cerebellar_Hemisphere
EUR-like	ENSG00000203663.3	OR2L2	-0.810667	-0.00854349	0.417557	0.783056	Brain_Cerebellar_Hemisphere
EUR-like	ENSG00000161036.12	LRWD1	0.809472	0.00583749	0.418244	0.783829	Brain_Cerebellar_Hemisphere
EUR-like	ENSG00000122008.15	POLK	-0.809318	-0.0178791	0.418332	0.783829	Brain_Cerebellar_Hemisphere
EUR-like	ENSG00000235109.7	ZSCAN31	0.809224	0.00464162	0.418386	0.783829	Brain_Cerebellar_Hemisphere
EUR-like	ENSG00000072756.16	TRNT1	0.808845	0.0176291	0.418604	0.783829	Brain_Cerebellar_Hemisphere
EUR-like	ENSG00000103044.10	HAS3	-0.808413	-0.0111024	0.418853	0.783829	Brain_Cerebellar_Hemisphere
EUR-like	ENSG00000154642.10	C21orf91	0.808205	0.00788371	0.418972	0.783829	Brain_Cerebellar_Hemisphere
EUR-like	ENSG00000244625.5	MIATNB	-0.808108	-0.00572814	0.419028	0.783829	Brain_Cerebellar_Hemisphere
EUR-like	ENSG00000139174.11	PRICKLE1	0.808048	0.00927429	0.419063	0.783829	Brain_Cerebellar_Hemisphere
EUR-like	ENSG00000121577.13	POPDC2	-0.807389	-0.0102909	0.419442	0.784282	Brain_Cerebellar_Hemisphere
EUR-like	ENSG00000119973.5	PRLHR	-0.806887	-0.00995231	0.419732	0.784567	Brain_Cerebellar_Hemisphere
EUR-like	ENSG00000205571.13	SMN2	0.80643	0.00342892	0.419995	0.784803	Brain_Cerebellar_Hemisphere
EUR-like	ENSG00000187742.14	SECISBP2	-0.805938	-0.00796975	0.420278	0.784893	Brain_Cerebellar_Hemisphere
EUR-like	ENSG00000132676.15	DAP3	-0.805872	-0.0218959	0.420317	0.784893	Brain_Cerebellar_Hemisphere
EUR-like	ENSG00000267605.5	CTD-3220F14.1	-0.805111	-0.0148456	0.420756	0.785456	Brain_Cerebellar_Hemisphere
EUR-like	ENSG00000131459.12	GFPT2	0.804872	0.007608	0.420894	0.785458	Brain_Cerebellar_Hemisphere
EUR-like	ENSG00000100575.13	TIMM9	-0.803755	-0.0533845	0.421539	0.786139	Brain_Cerebellar_Hemisphere
EUR-like	ENSG00000078618.21	NRDC	-0.803694	-0.00876341	0.421574	0.786139	Brain_Cerebellar_Hemisphere
EUR-like	ENSG00000065054.13	SLC9A3R2	-0.803527	-0.0168857	0.42167	0.786139	Brain_Cerebellar_Hemisphere
EUR-like	ENSG00000117899.10	MESDC2	0.802725	0.0122781	0.422134	0.786673	Brain_Cerebellar_Hemisphere
EUR-like	ENSG00000154096.13	THY1	0.802557	0.0127782	0.422231	0.786673	Brain_Cerebellar_Hemisphere
EUR-like	ENSG00000108556.7	CHRNE	0.801721	0.0133752	0.422714	0.786802	Brain_Cerebellar_Hemisphere
EUR-like	ENSG00000072786.12	STK10	0.801693	0.0186138	0.422731	0.786802	Brain_Cerebellar_Hemisphere
EUR-like	ENSG00000161981.10	SNRNP25	0.801419	0.0109504	0.422889	0.786802	Brain_Cerebellar_Hemisphere
EUR-like	ENSG00000172830.12	SSH3	0.801312	0.00750957	0.422951	0.786802	Brain_Cerebellar_Hemisphere
EUR-like	ENSG00000264364.2	DYNLL2	-0.80125	-0.0251373	0.422987	0.786802	Brain_Cerebellar_Hemisphere
EUR-like	ENSG00000179981.9	TSHZ1	-0.800516	-0.0100943	0.423412	0.787338	Brain_Cerebellar_Hemisphere
EUR-like	ENSG00000219481.10	NBPF1	0.800162	0.00689239	0.423617	0.787463	Brain_Cerebellar_Hemisphere
EUR-like	ENSG00000130413.15	STK33	-0.799191	-0.00683489	0.42418	0.788016	Brain_Cerebellar_Hemisphere
EUR-like	ENSG00000102781.13	KATNAL1	0.799174	0.00860136	0.424189	0.788016	Brain_Cerebellar_Hemisphere
EUR-like	ENSG00000183648.9	NDUFB1	-0.798356	-0.0152658	0.424664	0.788642	Brain_Cerebellar_Hemisphere
EUR-like	ENSG00000177030.16	DEAF1	-0.797472	-0.0102879	0.425177	0.789338	Brain_Cerebellar_Hemisphere
EUR-like	ENSG00000169282.17	KCNAB1	0.797001	0.00808154	0.42545	0.789591	Brain_Cerebellar_Hemisphere
EUR-like	ENSG00000139433.9	GLTP	-0.796632	-0.0205247	0.425665	0.789733	Brain_Cerebellar_Hemisphere
EUR-like	ENSG00000131669.9	NINJ1	0.796132	0.00825676	0.425955	0.78985	Brain_Cerebellar_Hemisphere
EUR-like	ENSG00000263667.1	RP3-416J7.4	-0.796049	-0.0179859	0.426004	0.78985	Brain_Cerebellar_Hemisphere
EUR-like	ENSG00000111077.17	TNS2	-0.795229	-0.00550298	0.42648	0.790478	Brain_Cerebellar_Hemisphere
EUR-like	ENSG00000185924.6	RTN4RL1	0.794927	0.0197887	0.426656	0.790548	Brain_Cerebellar_Hemisphere
EUR-like	ENSG00000149743.13	TRPT1	-0.79465	-0.0193943	0.426817	0.790592	Brain_Cerebellar_Hemisphere
EUR-like	ENSG00000170852.10	KBTBD2	0.793894	0.0255793	0.427257	0.790729	Brain_Cerebellar_Hemisphere
EUR-like	ENSG00000102786.14	INTS6	-0.793876	-0.00895643	0.427268	0.790729	Brain_Cerebellar_Hemisphere
EUR-like	ENSG00000105072.8	C19orf44	0.793505	0.00966562	0.427484	0.790729	Brain_Cerebellar_Hemisphere
EUR-like	ENSG00000127586.16	CHTF18	-0.793066	-0.00972508	0.427739	0.790729	Brain_Cerebellar_Hemisphere
EUR-like	ENSG00000167723.14	TRPV3	0.793051	0.00435773	0.427748	0.790729	Brain_Cerebellar_Hemisphere
EUR-like	ENSG00000100605.16	ITPK1	-0.792713	-0.0307394	0.427945	0.790729	Brain_Cerebellar_Hemisphere
EUR-like	ENSG00000187726.8	DNAJB13	0.792676	0.0204397	0.427967	0.790729	Brain_Cerebellar_Hemisphere
EUR-like	ENSG00000118162.13	KPTN	0.792294	0.0116314	0.428189	0.790729	Brain_Cerebellar_Hemisphere
EUR-like	ENSG00000166260.10	COX11	-0.792187	-0.0118559	0.428252	0.790729	Brain_Cerebellar_Hemisphere
EUR-like	ENSG00000172456.17	FGGY	0.792153	0.0113853	0.428271	0.790729	Brain_Cerebellar_Hemisphere
EUR-like	ENSG00000107338.9	SHB	0.791728	0.0255626	0.428519	0.790932	Brain_Cerebellar_Hemisphere
EUR-like	ENSG00000082153.17	BZW1	-0.791101	-0.0192173	0.428885	0.791353	Brain_Cerebellar_Hemisphere
EUR-like	ENSG00000263063.1	RP11-388C12.1	-0.790779	-0.0180442	0.429073	0.791388	Brain_Cerebellar_Hemisphere
EUR-like	ENSG00000177432.6	NAP1L5	0.79058	0.0211693	0.429189	0.791388	Brain_Cerebellar_Hemisphere
EUR-like	ENSG00000164733.20	CTSB	0.790108	0.0121521	0.429465	0.791388	Brain_Cerebellar_Hemisphere
EUR-like	ENSG00000101331.15	CCM2L	-0.789895	-0.0381181	0.429589	0.791388	Brain_Cerebellar_Hemisphere
EUR-like	ENSG00000125447.16	GGA3	-0.789863	-0.0189779	0.429608	0.791388	Brain_Cerebellar_Hemisphere
EUR-like	ENSG00000180992.6	MRPL14	-0.789649	-0.0146144	0.429733	0.791388	Brain_Cerebellar_Hemisphere
EUR-like	ENSG00000271425.7	NBPF10	0.788972	0.00745749	0.430129	0.791792	Brain_Cerebellar_Hemisphere
EUR-like	ENSG00000213096.10	ZNF254	-0.788577	-0.0179131	0.430359	0.791792	Brain_Cerebellar_Hemisphere
EUR-like	ENSG00000111664.10	GNB3	-0.788564	-0.00628681	0.430367	0.791792	Brain_Cerebellar_Hemisphere
EUR-like	ENSG00000185008.17	ROBO2	0.788015	0.00470523	0.430688	0.792129	Brain_Cerebellar_Hemisphere
EUR-like	ENSG00000152527.13	PLEKHH2	-0.787424	-0.0136322	0.431033	0.792489	Brain_Cerebellar_Hemisphere
EUR-like	ENSG00000075826.16	SEC31B	-0.787207	-0.00614071	0.431161	0.792489	Brain_Cerebellar_Hemisphere
EUR-like	ENSG00000265491.4	RNF115	0.786872	0.0303591	0.431357	0.792595	Brain_Cerebellar_Hemisphere
EUR-like	ENSG00000261824.6	LINC00662	-0.786512	-0.00960076	0.431567	0.792729	Brain_Cerebellar_Hemisphere
EUR-like	ENSG00000164366.3	CCDC127	0.786048	0.00426741	0.43184	0.792915	Brain_Cerebellar_Hemisphere
EUR-like	ENSG00000167608.11	TMC4	-0.785637	-0.00703503	0.43208	0.792915	Brain_Cerebellar_Hemisphere
EUR-like	ENSG00000134014.16	ELP3	-0.78563	-0.00690428	0.432084	0.792915	Brain_Cerebellar_Hemisphere
EUR-like	ENSG00000104343.19	UBE2W	0.785262	0.00769248	0.4323	0.793057	Brain_Cerebellar_Hemisphere
EUR-like	ENSG00000170074.19	FAM153A	-0.784942	-0.00333388	0.432487	0.793147	Brain_Cerebellar_Hemisphere
EUR-like	ENSG00000170035.15	UBE2E3	-0.784419	-0.0123363	0.432794	0.793456	Brain_Cerebellar_Hemisphere
EUR-like	ENSG00000088827.12	SIGLEC1	0.78334	0.00834368	0.433428	0.794363	Brain_Cerebellar_Hemisphere
EUR-like	ENSG00000198939.7	ZFP2	-0.782217	-0.0192089	0.434087	0.795133	Brain_Cerebellar_Hemisphere
EUR-like	ENSG00000132141.13	CCT6B	-0.781925	-0.00620612	0.434258	0.795133	Brain_Cerebellar_Hemisphere
EUR-like	ENSG00000160695.14	VPS11	0.781916	0.00926285	0.434264	0.795133	Brain_Cerebellar_Hemisphere
EUR-like	ENSG00000116521.10	SCAMP3	0.781117	0.0161549	0.434734	0.795252	Brain_Cerebellar_Hemisphere
EUR-like	ENSG00000197302.10	ZNF720	-0.781115	-0.0162229	0.434735	0.795252	Brain_Cerebellar_Hemisphere
EUR-like	ENSG00000172661.17	WASHC2C	-0.781097	-0.0042908	0.434745	0.795252	Brain_Cerebellar_Hemisphere
EUR-like	ENSG00000154781.15	CCDC174	0.779623	0.00548502	0.435613	0.79646	Brain_Cerebellar_Hemisphere
EUR-like	ENSG00000270659.1	RP11-105N14.1	0.779219	0.005349	0.43585	0.79646	Brain_Cerebellar_Hemisphere
EUR-like	ENSG00000151812.14	SLC35F4	-0.779058	-0.0101209	0.435945	0.79646	Brain_Cerebellar_Hemisphere
EUR-like	ENSG00000050393.11	MCUR1	0.778551	0.00679033	0.436244	0.79646	Brain_Cerebellar_Hemisphere
EUR-like	ENSG00000133243.8	BTBD2	-0.778494	-0.0115692	0.436278	0.79646	Brain_Cerebellar_Hemisphere
EUR-like	ENSG00000257261.5	RP11-96H19.1	-0.7784	-0.00486451	0.436333	0.79646	Brain_Cerebellar_Hemisphere
EUR-like	ENSG00000151632.17	AKR1C2	0.778324	0.00447075	0.436378	0.79646	Brain_Cerebellar_Hemisphere
EUR-like	ENSG00000143799.12	PARP1	-0.777403	-0.0102459	0.436921	0.796818	Brain_Cerebellar_Hemisphere
EUR-like	ENSG00000249937.5	RP11-454P21.1	-0.776859	-0.00583483	0.437242	0.796818	Brain_Cerebellar_Hemisphere
EUR-like	ENSG00000267108.1	RP11-861E21.1	0.776843	0.00311707	0.437252	0.796818	Brain_Cerebellar_Hemisphere
EUR-like	ENSG00000228106.5	RP11-452F19.3	0.776239	0.0198133	0.437608	0.796818	Brain_Cerebellar_Hemisphere
EUR-like	ENSG00000176974.19	SHMT1	0.77617	0.00783983	0.437649	0.796818	Brain_Cerebellar_Hemisphere
EUR-like	ENSG00000132016.11	C19orf57	0.775996	0.00666773	0.437751	0.796818	Brain_Cerebellar_Hemisphere
EUR-like	ENSG00000122034.14	GTF3A	0.775753	0.00602141	0.437895	0.796818	Brain_Cerebellar_Hemisphere
EUR-like	ENSG00000158286.12	RNF207	-0.775692	-0.0342637	0.437931	0.796818	Brain_Cerebellar_Hemisphere
EUR-like	ENSG00000167881.14	SRP68	0.775457	0.0173753	0.43807	0.796818	Brain_Cerebellar_Hemisphere
EUR-like	ENSG00000008130.15	NADK	-0.775314	-0.00794025	0.438154	0.796818	Brain_Cerebellar_Hemisphere
EUR-like	ENSG00000024048.10	UBR2	-0.774665	-0.0234529	0.438538	0.796818	Brain_Cerebellar_Hemisphere
EUR-like	ENSG00000147853.16	AK3	-0.774432	-0.0110739	0.438676	0.796818	Brain_Cerebellar_Hemisphere
EUR-like	ENSG00000183060.15	LYSMD4	0.774396	0.00420048	0.438697	0.796818	Brain_Cerebellar_Hemisphere
EUR-like	ENSG00000089154.10	GCN1	0.774239	0.0129807	0.438789	0.796818	Brain_Cerebellar_Hemisphere
EUR-like	ENSG00000153113.23	CAST	-0.773941	-0.0107359	0.438966	0.796818	Brain_Cerebellar_Hemisphere
EUR-like	ENSG00000136379.11	ABHD17C	-0.773878	-0.021689	0.439003	0.796818	Brain_Cerebellar_Hemisphere
EUR-like	ENSG00000164574.15	GALNT10	-0.773769	-0.0134485	0.439067	0.796818	Brain_Cerebellar_Hemisphere
EUR-like	ENSG00000181026.14	AEN	-0.773753	-0.00543664	0.439077	0.796818	Brain_Cerebellar_Hemisphere
EUR-like	ENSG00000053371.12	AKR7A2	0.773369	0.010478	0.439304	0.796826	Brain_Cerebellar_Hemisphere
EUR-like	ENSG00000085382.11	HACE1	0.773275	0.00751352	0.43936	0.796826	Brain_Cerebellar_Hemisphere
EUR-like	ENSG00000139737.21	SLAIN1	-0.772871	-0.0183851	0.439599	0.796892	Brain_Cerebellar_Hemisphere
EUR-like	ENSG00000165066.12	NKX6-3	0.77273	0.00993015	0.439682	0.796892	Brain_Cerebellar_Hemisphere
EUR-like	ENSG00000229246.1	LINC00377	-0.772435	-0.00667417	0.439857	0.796892	Brain_Cerebellar_Hemisphere
EUR-like	ENSG00000089041.16	P2RX7	0.772274	0.00736583	0.439952	0.796892	Brain_Cerebellar_Hemisphere
EUR-like	ENSG00000183281.14	PLGLB1	0.77199	0.00941973	0.44012	0.796944	Brain_Cerebellar_Hemisphere
EUR-like	ENSG00000198914.3	POU3F3	-0.771606	-0.0136598	0.440348	0.797104	Brain_Cerebellar_Hemisphere
EUR-like	ENSG00000205669.2	ACOT6	0.771181	0.0155722	0.4406	0.797166	Brain_Cerebellar_Hemisphere
EUR-like	ENSG00000273493.1	RP11-80H18.4	-0.771074	-0.0110274	0.440663	0.797166	Brain_Cerebellar_Hemisphere
EUR-like	ENSG00000170242.17	USP47	-0.770845	-0.00839139	0.440799	0.797166	Brain_Cerebellar_Hemisphere
EUR-like	ENSG00000214338.10	SOGA3	-0.769664	-0.0289793	0.441499	0.79818	Brain_Cerebellar_Hemisphere
EUR-like	ENSG00000156299.13	TIAM1	-0.769258	-0.0237228	0.44174	0.798188	Brain_Cerebellar_Hemisphere
EUR-like	ENSG00000198865.9	CCDC152	0.769087	0.02263	0.441842	0.798188	Brain_Cerebellar_Hemisphere
EUR-like	ENSG00000141485.16	SLC13A5	-0.768861	-0.0368391	0.441976	0.798188	Brain_Cerebellar_Hemisphere
EUR-like	ENSG00000163171.7	CDC42EP3	0.768693	0.00717819	0.442076	0.798188	Brain_Cerebellar_Hemisphere
EUR-like	ENSG00000151773.12	CCDC122	-0.768458	-0.00894049	0.442215	0.798188	Brain_Cerebellar_Hemisphere
EUR-like	ENSG00000134444.13	KIAA1468	-0.76825	-0.0132221	0.442339	0.798188	Brain_Cerebellar_Hemisphere
EUR-like	ENSG00000148935.10	GAS2	0.76767	0.0109503	0.442683	0.798426	Brain_Cerebellar_Hemisphere
EUR-like	ENSG00000161904.11	LEMD2	0.767327	0.0113087	0.442887	0.798426	Brain_Cerebellar_Hemisphere
EUR-like	ENSG00000052749.13	RRP12	-0.767217	-0.0129936	0.442953	0.798426	Brain_Cerebellar_Hemisphere
EUR-like	ENSG00000160221.16	C21orf33	-0.767079	-0.0028395	0.443035	0.798426	Brain_Cerebellar_Hemisphere
EUR-like	ENSG00000188234.13	AGAP4	-0.766855	-0.0217524	0.443168	0.798426	Brain_Cerebellar_Hemisphere
EUR-like	ENSG00000136827.11	TOR1A	0.766127	0.00394145	0.443601	0.798903	Brain_Cerebellar_Hemisphere
EUR-like	ENSG00000271780.1	RP11-1017G21.5	-0.765855	-0.00612813	0.443763	0.798903	Brain_Cerebellar_Hemisphere
EUR-like	ENSG00000229694.6	LINC00484	-0.765707	-0.00532592	0.443851	0.798903	Brain_Cerebellar_Hemisphere
EUR-like	ENSG00000260077.1	RP11-254F7.2	0.764267	0.00706885	0.444708	0.799209	Brain_Cerebellar_Hemisphere
EUR-like	ENSG00000256073.3	URB1-AS1	-0.764148	-0.0167948	0.444779	0.799209	Brain_Cerebellar_Hemisphere
EUR-like	ENSG00000095321.16	CRAT	-0.764132	-0.00895688	0.444788	0.799209	Brain_Cerebellar_Hemisphere
EUR-like	ENSG00000261098.1	RP11-819C21.1	-0.763654	-0.00822307	0.445074	0.799209	Brain_Cerebellar_Hemisphere
EUR-like	ENSG00000156206.13	CFAP161	0.763365	0.00632028	0.445246	0.799209	Brain_Cerebellar_Hemisphere
EUR-like	ENSG00000186790.5	FOXE3	0.763337	0.00740392	0.445262	0.799209	Brain_Cerebellar_Hemisphere
EUR-like	ENSG00000168807.16	SNTB2	0.763297	0.0103586	0.445286	0.799209	Brain_Cerebellar_Hemisphere
EUR-like	ENSG00000258472.8	RP11-192H23.4	0.763223	0.0214477	0.44533	0.799209	Brain_Cerebellar_Hemisphere
EUR-like	ENSG00000106927.11	AMBP	-0.762817	-0.00590024	0.445573	0.799209	Brain_Cerebellar_Hemisphere
EUR-like	ENSG00000174137.12	FAM53A	0.762224	0.0116021	0.445927	0.799209	Brain_Cerebellar_Hemisphere
EUR-like	ENSG00000185760.15	KCNQ5	-0.762149	-0.00983267	0.445971	0.799209	Brain_Cerebellar_Hemisphere
EUR-like	ENSG00000272787.1	KB-226F1.2	0.762141	0.00386318	0.445976	0.799209	Brain_Cerebellar_Hemisphere
EUR-like	ENSG00000138801.8	PAPSS1	0.761719	0.0294196	0.446228	0.799209	Brain_Cerebellar_Hemisphere
EUR-like	ENSG00000129355.6	CDKN2D	-0.761668	-0.0186643	0.446258	0.799209	Brain_Cerebellar_Hemisphere
EUR-like	ENSG00000228484.1	RP11-106M7.1	-0.761583	-0.00717858	0.446309	0.799209	Brain_Cerebellar_Hemisphere
EUR-like	ENSG00000163069.12	SGCB	0.761303	0.0151256	0.446476	0.799209	Brain_Cerebellar_Hemisphere
EUR-like	ENSG00000224531.5	SMIM13	0.761286	0.0451388	0.446486	0.799209	Brain_Cerebellar_Hemisphere
EUR-like	ENSG00000164296.6	TIGD6	-0.761184	-0.00594141	0.446547	0.799209	Brain_Cerebellar_Hemisphere
EUR-like	ENSG00000008283.15	CYB561	0.760793	0.023983	0.446781	0.799209	Brain_Cerebellar_Hemisphere
EUR-like	ENSG00000135720.12	DYNC1LI2	-0.760544	-0.013972	0.446929	0.799209	Brain_Cerebellar_Hemisphere
EUR-like	ENSG00000141959.16	PFKL	0.760511	0.0102455	0.446949	0.799209	Brain_Cerebellar_Hemisphere
EUR-like	ENSG00000196470.11	SIAH1	0.759794	0.0206899	0.447378	0.799272	Brain_Cerebellar_Hemisphere
EUR-like	ENSG00000174469.19	CNTNAP2	0.759596	0.00636954	0.447496	0.799272	Brain_Cerebellar_Hemisphere
EUR-like	ENSG00000068724.15	TTC7A	0.759443	0.0129682	0.447588	0.799272	Brain_Cerebellar_Hemisphere
EUR-like	ENSG00000111796.3	KLRB1	-0.759182	-0.00860613	0.447744	0.799272	Brain_Cerebellar_Hemisphere
EUR-like	ENSG00000163630.10	SYNPR	0.759133	0.00817831	0.447773	0.799272	Brain_Cerebellar_Hemisphere
EUR-like	ENSG00000281904.1	CH17-132F21.5	-0.758617	-0.0570978	0.448082	0.799272	Brain_Cerebellar_Hemisphere
EUR-like	ENSG00000117477.12	CCDC181	-0.758591	-0.00332234	0.448098	0.799272	Brain_Cerebellar_Hemisphere
EUR-like	ENSG00000165934.12	CPSF2	-0.758529	-0.00978068	0.448135	0.799272	Brain_Cerebellar_Hemisphere
EUR-like	ENSG00000170759.10	KIF5B	0.758354	0.0120454	0.448239	0.799272	Brain_Cerebellar_Hemisphere
EUR-like	ENSG00000177731.15	FLII	0.758072	0.0233489	0.448408	0.799323	Brain_Cerebellar_Hemisphere
EUR-like	ENSG00000117682.16	DHDDS	-0.757517	-0.0246464	0.44874	0.799429	Brain_Cerebellar_Hemisphere
EUR-like	ENSG00000136240.9	KDELR2	-0.757507	-0.00986161	0.448746	0.799429	Brain_Cerebellar_Hemisphere
EUR-like	ENSG00000225077.2	LINC00337	0.756795	0.0102191	0.449173	0.799941	Brain_Cerebellar_Hemisphere
EUR-like	ENSG00000183605.16	SFXN4	0.756501	0.00298945	0.449349	0.800006	Brain_Cerebellar_Hemisphere
EUR-like	ENSG00000165152.8	TMEM246	-0.755436	-0.0127793	0.449987	0.800893	Brain_Cerebellar_Hemisphere
EUR-like	ENSG00000121897.14	LIAS	-0.755178	-0.0214706	0.450142	0.80092	Brain_Cerebellar_Hemisphere
EUR-like	ENSG00000146350.13	TBC1D32	-0.754916	-0.00970873	0.450299	0.800951	Brain_Cerebellar_Hemisphere
EUR-like	ENSG00000188707.5	ZBED6CL	0.754171	0.00630657	0.450746	0.80149	Brain_Cerebellar_Hemisphere
EUR-like	ENSG00000100678.18	SLC8A3	0.753946	0.0164653	0.450882	0.80149	Brain_Cerebellar_Hemisphere
EUR-like	ENSG00000132359.14	RAP1GAP2	0.753492	0.00675206	0.451155	0.801726	Brain_Cerebellar_Hemisphere
EUR-like	ENSG00000099956.18	SMARCB1	0.752522	0.00569529	0.451737	0.802513	Brain_Cerebellar_Hemisphere
EUR-like	ENSG00000117595.10	IRF6	-0.752235	-0.00310567	0.45191	0.802571	Brain_Cerebellar_Hemisphere
EUR-like	ENSG00000125877.12	ITPA	-0.751136	-0.0135555	0.452571	0.803496	Brain_Cerebellar_Hemisphere
EUR-like	ENSG00000165124.17	SVEP1	-0.75042	-0.00681887	0.453001	0.804011	Brain_Cerebellar_Hemisphere
EUR-like	ENSG00000110074.10	FOXRED1	0.750133	0.00466093	0.453175	0.804068	Brain_Cerebellar_Hemisphere
EUR-like	ENSG00000103852.12	TTC23	-0.749528	-0.00446135	0.453539	0.804068	Brain_Cerebellar_Hemisphere
EUR-like	ENSG00000171208.9	NETO2	-0.749149	-0.0107595	0.453767	0.804068	Brain_Cerebellar_Hemisphere
EUR-like	ENSG00000141127.14	PRPSAP2	-0.74909	-0.00457116	0.453803	0.804068	Brain_Cerebellar_Hemisphere
EUR-like	ENSG00000168653.10	NDUFS5	-0.747823	-0.00777902	0.454567	0.804068	Brain_Cerebellar_Hemisphere
EUR-like	ENSG00000187715.13	KBTBD12	-0.747783	-0.00444352	0.454591	0.804068	Brain_Cerebellar_Hemisphere
EUR-like	ENSG00000226091.7	LINC00937	0.747641	0.00317623	0.454677	0.804068	Brain_Cerebellar_Hemisphere
EUR-like	ENSG00000270988.1	RP11-439C15.5	-0.747493	-0.00769136	0.454766	0.804068	Brain_Cerebellar_Hemisphere
EUR-like	ENSG00000156006.4	NAT2	-0.747455	-0.00691246	0.454789	0.804068	Brain_Cerebellar_Hemisphere
EUR-like	ENSG00000283674.1	RP11-419I17.1	0.747391	0.0120458	0.454828	0.804068	Brain_Cerebellar_Hemisphere
EUR-like	ENSG00000142185.16	TRPM2	-0.747238	-0.00373717	0.45492	0.804068	Brain_Cerebellar_Hemisphere
EUR-like	ENSG00000112584.13	FAM120B	-0.747149	-0.00701903	0.454974	0.804068	Brain_Cerebellar_Hemisphere
EUR-like	ENSG00000164344.15	KLKB1	-0.747141	-0.00346189	0.454979	0.804068	Brain_Cerebellar_Hemisphere
EUR-like	ENSG00000166135.13	HIF1AN	0.746739	0.012317	0.455221	0.804068	Brain_Cerebellar_Hemisphere
EUR-like	ENSG00000014123.9	UFL1	0.746591	0.0116061	0.45531	0.804068	Brain_Cerebellar_Hemisphere
EUR-like	ENSG00000134815.18	DHX34	-0.746283	-0.00664834	0.455497	0.804068	Brain_Cerebellar_Hemisphere
EUR-like	ENSG00000181004.9	BBS12	0.746222	0.0102469	0.455533	0.804068	Brain_Cerebellar_Hemisphere
EUR-like	ENSG00000218739.9	CEBPZOS	0.746179	0.00857151	0.455559	0.804068	Brain_Cerebellar_Hemisphere
EUR-like	ENSG00000214530.8	STARD10	0.745392	0.0152381	0.456035	0.804126	Brain_Cerebellar_Hemisphere
EUR-like	ENSG00000273295.1	AP000350.5	0.745304	0.00237879	0.456088	0.804126	Brain_Cerebellar_Hemisphere
EUR-like	ENSG00000097007.17	ABL1	0.745256	0.0194425	0.456117	0.804126	Brain_Cerebellar_Hemisphere
EUR-like	ENSG00000196670.13	ZFP62	0.744836	0.023311	0.456371	0.804126	Brain_Cerebellar_Hemisphere
EUR-like	ENSG00000185303.16	SFTPA2	-0.74481	-0.00570057	0.456387	0.804126	Brain_Cerebellar_Hemisphere
EUR-like	ENSG00000122386.10	ZNF205	0.744732	0.0150145	0.456434	0.804126	Brain_Cerebellar_Hemisphere
EUR-like	ENSG00000172725.13	CORO1B	-0.743659	-0.0106665	0.457083	0.804993	Brain_Cerebellar_Hemisphere
EUR-like	ENSG00000189046.10	ALKBH2	-0.743427	-0.0218553	0.457223	0.804993	Brain_Cerebellar_Hemisphere
EUR-like	ENSG00000153774.8	CFDP1	-0.743222	-0.0232503	0.457347	0.804993	Brain_Cerebellar_Hemisphere
EUR-like	ENSG00000133460.19	SLC2A11	0.742374	0.00890027	0.457861	0.805421	Brain_Cerebellar_Hemisphere
EUR-like	ENSG00000146457.14	WTAP	-0.742356	-0.00955432	0.457871	0.805421	Brain_Cerebellar_Hemisphere
EUR-like	ENSG00000225877.1	PSG8-AS1	-0.74164	-0.0203176	0.458305	0.805937	Brain_Cerebellar_Hemisphere
EUR-like	ENSG00000163697.16	APBB2	0.741029	0.00513471	0.458676	0.806265	Brain_Cerebellar_Hemisphere
EUR-like	ENSG00000056558.10	TRAF1	0.740838	0.005821	0.458791	0.806265	Brain_Cerebellar_Hemisphere
EUR-like	ENSG00000133028.10	SCO1	0.740065	0.0308852	0.45926	0.806265	Brain_Cerebellar_Hemisphere
EUR-like	ENSG00000206053.12	HN1L	0.740008	0.0285505	0.459295	0.806265	Brain_Cerebellar_Hemisphere
EUR-like	ENSG00000226816.2	AC005082.12	0.739354	0.01131	0.459692	0.806265	Brain_Cerebellar_Hemisphere
EUR-like	ENSG00000147481.14	SNTG1	-0.739347	-0.00473257	0.459696	0.806265	Brain_Cerebellar_Hemisphere
EUR-like	ENSG00000277586.2	NEFL	0.739147	0.00983862	0.459818	0.806265	Brain_Cerebellar_Hemisphere
EUR-like	ENSG00000267666.2	AC004156.3	-0.739141	-0.0142358	0.459821	0.806265	Brain_Cerebellar_Hemisphere
EUR-like	ENSG00000143499.13	SMYD2	-0.739127	-0.00585062	0.45983	0.806265	Brain_Cerebellar_Hemisphere
EUR-like	ENSG00000173456.4	RNF26	-0.739013	-0.0133927	0.459899	0.806265	Brain_Cerebellar_Hemisphere
EUR-like	ENSG00000148143.12	ZNF462	-0.738331	-0.0114979	0.460314	0.806422	Brain_Cerebellar_Hemisphere
EUR-like	ENSG00000272444.1	RP11-1017G21.6	-0.738302	-0.00698509	0.460331	0.806422	Brain_Cerebellar_Hemisphere
EUR-like	ENSG00000141564.13	RPTOR	0.738171	0.00890675	0.46041	0.806422	Brain_Cerebellar_Hemisphere
EUR-like	ENSG00000107159.12	CA9	0.737908	0.00722033	0.46057	0.806455	Brain_Cerebellar_Hemisphere
EUR-like	ENSG00000144580.13	CNOT9	0.737544	0.00748231	0.460791	0.806596	Brain_Cerebellar_Hemisphere
EUR-like	ENSG00000108823.15	SGCA	-0.736847	-0.00273979	0.461215	0.807091	Brain_Cerebellar_Hemisphere
EUR-like	ENSG00000246375.2	RP11-10L7.1	-0.736483	-0.00307897	0.461437	0.807232	Brain_Cerebellar_Hemisphere
EUR-like	ENSG00000196458.10	ZNF605	-0.735216	-0.00831192	0.462208	0.808093	Brain_Cerebellar_Hemisphere
EUR-like	ENSG00000113328.18	CCNG1	-0.735211	-0.0260532	0.462211	0.808093	Brain_Cerebellar_Hemisphere
EUR-like	ENSG00000100422.13	CERK	0.734809	0.0191596	0.462456	0.808146	Brain_Cerebellar_Hemisphere
EUR-like	ENSG00000205085.10	FAM71F2	-0.734475	-0.00589073	0.462659	0.808146	Brain_Cerebellar_Hemisphere
EUR-like	ENSG00000144455.13	SUMF1	0.734382	0.00422751	0.462716	0.808146	Brain_Cerebellar_Hemisphere
EUR-like	ENSG00000077782.19	FGFR1	0.734067	0.0282998	0.462908	0.808146	Brain_Cerebellar_Hemisphere
EUR-like	ENSG00000104518.10	GSDMD	0.734004	0.0129492	0.462946	0.808146	Brain_Cerebellar_Hemisphere
EUR-like	ENSG00000103995.13	CEP152	-0.733679	-0.0172339	0.463145	0.808163	Brain_Cerebellar_Hemisphere
EUR-like	ENSG00000179979.8	CRIPAK	-0.733526	-0.00438471	0.463238	0.808163	Brain_Cerebellar_Hemisphere
EUR-like	ENSG00000174586.10	ZNF497	-0.733039	-0.0113486	0.463535	0.808326	Brain_Cerebellar_Hemisphere
EUR-like	ENSG00000189337.16	KAZN	-0.73291	-0.00668818	0.463613	0.808326	Brain_Cerebellar_Hemisphere
EUR-like	ENSG00000130762.14	ARHGEF16	-0.732542	-0.00391723	0.463838	0.808472	Brain_Cerebellar_Hemisphere
EUR-like	ENSG00000123329.17	ARHGAP9	-0.731759	-0.0103788	0.464316	0.809058	Brain_Cerebellar_Hemisphere
EUR-like	ENSG00000115361.7	ACADL	0.731474	0.0134675	0.46449	0.809116	Brain_Cerebellar_Hemisphere
EUR-like	ENSG00000215193.12	PEX26	0.730194	0.0115537	0.465272	0.809245	Brain_Cerebellar_Hemisphere
EUR-like	ENSG00000091127.13	PUS7	-0.730104	-0.00805948	0.465326	0.809245	Brain_Cerebellar_Hemisphere
EUR-like	ENSG00000143376.12	SNX27	-0.730092	-0.00803441	0.465334	0.809245	Brain_Cerebellar_Hemisphere
EUR-like	ENSG00000105447.12	GRWD1	0.729812	0.0134687	0.465505	0.809245	Brain_Cerebellar_Hemisphere
EUR-like	ENSG00000275198.1	RP11-471B22.3	-0.729485	-0.0099231	0.465705	0.809245	Brain_Cerebellar_Hemisphere
EUR-like	ENSG00000081087.14	OSTM1	-0.729454	-0.0161965	0.465724	0.809245	Brain_Cerebellar_Hemisphere
EUR-like	ENSG00000260588.1	RP11-930P14.2	0.728776	0.00515683	0.466139	0.809245	Brain_Cerebellar_Hemisphere
EUR-like	ENSG00000072135.12	PTPN18	-0.728692	-0.0218342	0.46619	0.809245	Brain_Cerebellar_Hemisphere
EUR-like	ENSG00000115170.13	ACVR1	0.727789	0.00629098	0.466743	0.809245	Brain_Cerebellar_Hemisphere
EUR-like	ENSG00000131043.11	AAR2	0.727713	0.0188451	0.466789	0.809245	Brain_Cerebellar_Hemisphere
EUR-like	ENSG00000232855.6	AF131217.1	-0.727583	-0.00519334	0.466869	0.809245	Brain_Cerebellar_Hemisphere
EUR-like	ENSG00000120440.13	TTLL2	0.727466	0.00507985	0.46694	0.809245	Brain_Cerebellar_Hemisphere
EUR-like	ENSG00000251580.1	RP11-539L10.3	0.727327	0.00417233	0.467026	0.809245	Brain_Cerebellar_Hemisphere
EUR-like	ENSG00000163590.13	PPM1L	-0.727118	-0.00988396	0.467154	0.809245	Brain_Cerebellar_Hemisphere
EUR-like	ENSG00000100106.19	TRIOBP	-0.727082	-0.00972406	0.467176	0.809245	Brain_Cerebellar_Hemisphere
EUR-like	ENSG00000144043.11	TEX261	-0.726997	-0.0086175	0.467228	0.809245	Brain_Cerebellar_Hemisphere
EUR-like	ENSG00000092439.13	TRPM7	0.726818	0.0269187	0.467338	0.809245	Brain_Cerebellar_Hemisphere
EUR-like	ENSG00000176155.18	CCDC57	-0.726808	-0.00394483	0.467343	0.809245	Brain_Cerebellar_Hemisphere
EUR-like	ENSG00000267072.2	NAGPA-AS1	-0.726776	-0.00299939	0.467363	0.809245	Brain_Cerebellar_Hemisphere
EUR-like	ENSG00000283051.1	LINC01668	-0.726736	-0.0085146	0.467388	0.809245	Brain_Cerebellar_Hemisphere
EUR-like	ENSG00000091622.15	PITPNM3	0.725933	0.0105322	0.46788	0.809651	Brain_Cerebellar_Hemisphere
EUR-like	ENSG00000188042.7	ARL4C	-0.725892	-0.0223116	0.467905	0.809651	Brain_Cerebellar_Hemisphere
EUR-like	ENSG00000177595.17	PIDD1	-0.725094	-0.00415244	0.468394	0.809942	Brain_Cerebellar_Hemisphere
EUR-like	ENSG00000148429.14	USP6NL	0.72491	0.0109061	0.468507	0.809942	Brain_Cerebellar_Hemisphere
EUR-like	ENSG00000168826.15	ZBTB49	-0.724739	-0.0156538	0.468612	0.809942	Brain_Cerebellar_Hemisphere
EUR-like	ENSG00000266258.1	LINC01909	0.724696	0.00954475	0.468638	0.809942	Brain_Cerebellar_Hemisphere
EUR-like	ENSG00000174177.12	CTU2	0.72441	0.00563974	0.468814	0.810001	Brain_Cerebellar_Hemisphere
EUR-like	ENSG00000158169.12	FANCC	-0.723592	-0.018148	0.469317	0.810349	Brain_Cerebellar_Hemisphere
EUR-like	ENSG00000183208.12	GDPGP1	0.723523	0.00726864	0.469359	0.810349	Brain_Cerebellar_Hemisphere
EUR-like	ENSG00000131941.7	RHPN2	-0.723369	-0.0192468	0.469453	0.810349	Brain_Cerebellar_Hemisphere
EUR-like	ENSG00000021355.12	SERPINB1	0.723161	0.00457621	0.469581	0.810349	Brain_Cerebellar_Hemisphere
EUR-like	ENSG00000128928.8	IVD	0.722695	0.00769892	0.469867	0.810599	Brain_Cerebellar_Hemisphere
EUR-like	ENSG00000166788.9	SAAL1	-0.722086	-0.00572171	0.470241	0.81094	Brain_Cerebellar_Hemisphere
EUR-like	ENSG00000142661.18	MYOM3	-0.721518	-0.00699042	0.470591	0.81094	Brain_Cerebellar_Hemisphere
EUR-like	ENSG00000175727.13	MLXIP	0.721454	0.0177688	0.47063	0.81094	Brain_Cerebellar_Hemisphere
EUR-like	ENSG00000157426.13	AASDH	-0.721453	-0.0099153	0.470631	0.81094	Brain_Cerebellar_Hemisphere
EUR-like	ENSG00000185988.11	PLK5	-0.720888	-0.00600524	0.470979	0.811295	Brain_Cerebellar_Hemisphere
EUR-like	ENSG00000128394.16	APOBEC3F	-0.71969	-0.0105244	0.471716	0.812288	Brain_Cerebellar_Hemisphere
EUR-like	ENSG00000189410.11	SH2D5	-0.719491	-0.0103898	0.471838	0.812288	Brain_Cerebellar_Hemisphere
EUR-like	ENSG00000106605.10	BLVRA	0.718069	0.00648236	0.472714	0.813552	Brain_Cerebellar_Hemisphere
EUR-like	ENSG00000203778.7	FAM229B	0.717273	0.00832827	0.473206	0.813846	Brain_Cerebellar_Hemisphere
EUR-like	ENSG00000144395.17	CCDC150	-0.716513	-0.0117259	0.473675	0.813846	Brain_Cerebellar_Hemisphere
EUR-like	ENSG00000132507.17	EIF5A	-0.716435	-0.0066482	0.473723	0.813846	Brain_Cerebellar_Hemisphere
EUR-like	ENSG00000185728.16	YTHDF3	-0.716096	-0.0106755	0.473932	0.813846	Brain_Cerebellar_Hemisphere
EUR-like	ENSG00000011260.13	UTP18	0.716074	0.0095362	0.473946	0.813846	Brain_Cerebellar_Hemisphere
EUR-like	ENSG00000186792.16	HYAL3	-0.715396	-0.00325817	0.474365	0.813846	Brain_Cerebellar_Hemisphere
EUR-like	ENSG00000162881.6	OXER1	0.715128	0.0048803	0.47453	0.813846	Brain_Cerebellar_Hemisphere
EUR-like	ENSG00000003509.15	NDUFAF7	-0.714961	-0.00913494	0.474633	0.813846	Brain_Cerebellar_Hemisphere
EUR-like	ENSG00000265763.3	ZNF488	-0.714521	-0.0288791	0.474905	0.813846	Brain_Cerebellar_Hemisphere
EUR-like	ENSG00000135045.6	C9orf40	-0.714513	-0.0195598	0.47491	0.813846	Brain_Cerebellar_Hemisphere
EUR-like	ENSG00000035681.7	NSMAF	0.714425	0.0158331	0.474965	0.813846	Brain_Cerebellar_Hemisphere
EUR-like	ENSG00000183891.5	TTC32	0.714045	0.00848644	0.4752	0.813846	Brain_Cerebellar_Hemisphere
EUR-like	ENSG00000083807.9	SLC27A5	0.71373	0.0227871	0.475394	0.813846	Brain_Cerebellar_Hemisphere
EUR-like	ENSG00000131389.16	SLC6A6	0.713686	0.00840531	0.475421	0.813846	Brain_Cerebellar_Hemisphere
EUR-like	ENSG00000171428.13	NAT1	-0.713317	-0.0082599	0.47565	0.813846	Brain_Cerebellar_Hemisphere
EUR-like	ENSG00000246922.8	UBAP1L	0.713303	3.54355	0.475659	0.813846	Brain_Cerebellar_Hemisphere
EUR-like	ENSG00000261222.2	CTD-2006K23.1	0.713263	0.0102981	0.475683	0.813846	Brain_Cerebellar_Hemisphere
EUR-like	ENSG00000049283.17	EPN3	-0.713261	-0.011386	0.475684	0.813846	Brain_Cerebellar_Hemisphere
EUR-like	ENSG00000138758.11	2025-09-11	-0.713163	-0.0104419	0.475745	0.813846	Brain_Cerebellar_Hemisphere
EUR-like	ENSG00000162461.7	SLC25A34	0.712978	0.00480537	0.475859	0.813846	Brain_Cerebellar_Hemisphere
EUR-like	ENSG00000197566.9	ZNF624	0.712949	0.0082954	0.475877	0.813846	Brain_Cerebellar_Hemisphere
EUR-like	ENSG00000175356.12	SCUBE2	-0.712735	-0.0178049	0.476009	0.813846	Brain_Cerebellar_Hemisphere
EUR-like	ENSG00000127366.5	TAS2R5	-0.71151	-0.0171469	0.476768	0.814888	Brain_Cerebellar_Hemisphere
EUR-like	ENSG00000106686.16	SPATA6L	0.71116	0.0110865	0.476985	0.814888	Brain_Cerebellar_Hemisphere
EUR-like	ENSG00000168487.17	BMP1	-0.711062	-0.00852659	0.477046	0.814888	Brain_Cerebellar_Hemisphere
EUR-like	ENSG00000179314.13	WSCD1	-0.709901	-0.00507993	0.477766	0.815874	Brain_Cerebellar_Hemisphere
EUR-like	ENSG00000138092.10	CENPO	-0.708424	-0.00708901	0.478682	0.817144	Brain_Cerebellar_Hemisphere
EUR-like	ENSG00000204950.3	LRRC10B	-0.708243	-0.00407052	0.478794	0.817144	Brain_Cerebellar_Hemisphere
EUR-like	ENSG00000261610.1	AP000265.1	-0.70782	-0.0104814	0.479057	0.817349	Brain_Cerebellar_Hemisphere
EUR-like	ENSG00000254319.5	RP11-134O21.1	-0.707532	-0.0102513	0.479236	0.817411	Brain_Cerebellar_Hemisphere
EUR-like	ENSG00000167371.17	PRRT2	0.706617	0.00719667	0.479804	0.81786	Brain_Cerebellar_Hemisphere
EUR-like	ENSG00000270001.1	RP11-218C14.8	0.706446	0.0132126	0.479911	0.81786	Brain_Cerebellar_Hemisphere
EUR-like	ENSG00000198128.3	OR2L3	-0.706314	-0.0040393	0.479993	0.81786	Brain_Cerebellar_Hemisphere
EUR-like	ENSG00000250506.7	CDK3	-0.70619	-0.0041417	0.48007	0.81786	Brain_Cerebellar_Hemisphere
EUR-like	ENSG00000057608.16	GDI2	0.705903	0.0153408	0.480249	0.817921	Brain_Cerebellar_Hemisphere
EUR-like	ENSG00000229921.6	KIF25-AS1	0.70304	0.00244544	0.482031	0.820713	Brain_Cerebellar_Hemisphere
EUR-like	ENSG00000246640.1	RP11-1094H24.4	0.70248	0.00394423	0.48238	0.821063	Brain_Cerebellar_Hemisphere
EUR-like	ENSG00000186111.9	PIP5K1C	-0.701918	-0.00680946	0.482731	0.821303	Brain_Cerebellar_Hemisphere
EUR-like	ENSG00000157152.16	SYN2	0.701626	0.0220364	0.482912	0.821303	Brain_Cerebellar_Hemisphere
EUR-like	ENSG00000276399.1	FLJ36000	0.701565	0.00270029	0.482951	0.821303	Brain_Cerebellar_Hemisphere
EUR-like	ENSG00000144199.11	FAHD2B	0.700467	0.00846241	0.483636	0.82199	Brain_Cerebellar_Hemisphere
EUR-like	ENSG00000165672.6	PRDX3	-0.700336	-0.00621332	0.483718	0.82199	Brain_Cerebellar_Hemisphere
EUR-like	ENSG00000063169.10	GLTSCR1	-0.700101	-0.017041	0.483864	0.82199	Brain_Cerebellar_Hemisphere
EUR-like	ENSG00000196363.9	WDR5	0.699982	0.00864225	0.483938	0.82199	Brain_Cerebellar_Hemisphere
EUR-like	ENSG00000177426.20	TGIF1	0.699768	0.0174778	0.484072	0.82199	Brain_Cerebellar_Hemisphere
EUR-like	ENSG00000021488.12	SLC7A9	0.699367	0.00423974	0.484322	0.822034	Brain_Cerebellar_Hemisphere
EUR-like	ENSG00000120662.15	MTRF1	-0.699268	-0.00916126	0.484385	0.822034	Brain_Cerebellar_Hemisphere
EUR-like	ENSG00000144645.13	OSBPL10	0.698353	0.00421251	0.484957	0.82254	Brain_Cerebellar_Hemisphere
EUR-like	ENSG00000161905.12	ALOX15	0.698331	0.00432292	0.48497	0.82254	Brain_Cerebellar_Hemisphere
EUR-like	ENSG00000243646.9	IL10RB	-0.697559	-0.00267973	0.485453	0.822958	Brain_Cerebellar_Hemisphere
EUR-like	ENSG00000197147.13	LRRC8B	-0.697221	-0.00537148	0.485664	0.822958	Brain_Cerebellar_Hemisphere
EUR-like	ENSG00000197780.9	TAF13	0.696792	0.0189794	0.485933	0.822958	Brain_Cerebellar_Hemisphere
EUR-like	ENSG00000180233.10	ZNRF2	-0.696697	-0.00938325	0.485993	0.822958	Brain_Cerebellar_Hemisphere
EUR-like	ENSG00000165650.11	PDZD8	-0.69664	-0.0195383	0.486028	0.822958	Brain_Cerebellar_Hemisphere
EUR-like	ENSG00000182175.13	RGMA	0.69656	0.0164596	0.486078	0.822958	Brain_Cerebellar_Hemisphere
EUR-like	ENSG00000077348.8	EXOSC5	-0.695802	-0.00851549	0.486553	0.823489	Brain_Cerebellar_Hemisphere
EUR-like	ENSG00000260634.1	RP11-521O16.1	0.695583	0.00609835	0.48669	0.823489	Brain_Cerebellar_Hemisphere
EUR-like	ENSG00000139780.7	METTL21C	-0.695354	-0.00378003	0.486833	0.823489	Brain_Cerebellar_Hemisphere
EUR-like	ENSG00000122477.12	LRRC39	0.695112	0.00666632	0.486985	0.823489	Brain_Cerebellar_Hemisphere
EUR-like	ENSG00000059573.8	ALDH18A1	0.694913	0.00725728	0.48711	0.823489	Brain_Cerebellar_Hemisphere
EUR-like	ENSG00000203727.3	SAMD5	-0.693915	-0.010556	0.487735	0.823944	Brain_Cerebellar_Hemisphere
EUR-like	ENSG00000111215.11	PRR4	-0.69386	-0.00303173	0.48777	0.823944	Brain_Cerebellar_Hemisphere
EUR-like	ENSG00000150672.16	DLG2	0.693488	0.00842647	0.488003	0.823944	Brain_Cerebellar_Hemisphere
EUR-like	ENSG00000142675.17	CNKSR1	-0.693441	-0.00352021	0.488033	0.823944	Brain_Cerebellar_Hemisphere
EUR-like	ENSG00000173821.19	RNF213	-0.693338	-0.00763007	0.488098	0.823944	Brain_Cerebellar_Hemisphere
EUR-like	ENSG00000124275.14	MTRR	-0.691768	-0.0105841	0.489083	0.825364	Brain_Cerebellar_Hemisphere
EUR-like	ENSG00000097046.12	CDC7	0.691392	0.00482713	0.489319	0.825519	Brain_Cerebellar_Hemisphere
EUR-like	ENSG00000138193.15	PLCE1	-0.690494	-0.00541055	0.489883	0.826228	Brain_Cerebellar_Hemisphere
EUR-like	ENSG00000171903.16	CYP4F11	-0.69003	-0.00984833	0.490175	0.826288	Brain_Cerebellar_Hemisphere
EUR-like	ENSG00000096996.15	IL12RB1	0.68976	0.0103226	0.490345	0.826288	Brain_Cerebellar_Hemisphere
EUR-like	ENSG00000185483.11	ROR1	-0.689323	-0.00386818	0.49062	0.826288	Brain_Cerebellar_Hemisphere
EUR-like	ENSG00000172354.9	GNB2	0.689285	0.0233479	0.490644	0.826288	Brain_Cerebellar_Hemisphere
EUR-like	ENSG00000120539.14	MASTL	-0.689175	-0.00263341	0.490713	0.826288	Brain_Cerebellar_Hemisphere
EUR-like	ENSG00000268043.7	NBPF12	-0.689062	-0.00492271	0.490784	0.826288	Brain_Cerebellar_Hemisphere
EUR-like	ENSG00000157036.12	EXOG	0.688769	0.00672866	0.490969	0.826356	Brain_Cerebellar_Hemisphere
EUR-like	ENSG00000136811.16	ODF2	-0.687961	-0.00746454	0.491477	0.826595	Brain_Cerebellar_Hemisphere
EUR-like	ENSG00000071462.11	WBSCR22	0.687733	0.0101328	0.491621	0.826595	Brain_Cerebellar_Hemisphere
EUR-like	ENSG00000196284.15	SUPT3H	-0.687685	-0.00408739	0.491651	0.826595	Brain_Cerebellar_Hemisphere
EUR-like	ENSG00000136270.13	TBRG4	0.687435	0.00712703	0.491809	0.826595	Brain_Cerebellar_Hemisphere
EUR-like	ENSG00000108590.10	MED31	-0.687398	-0.0186236	0.491832	0.826595	Brain_Cerebellar_Hemisphere
EUR-like	ENSG00000228408.6	RP1-111D6.3	-0.686833	-0.00416335	0.492188	0.82695	Brain_Cerebellar_Hemisphere
EUR-like	ENSG00000137875.4	BCL2L10	0.68656	0.0092108	0.49236	0.826997	Brain_Cerebellar_Hemisphere
EUR-like	ENSG00000129646.14	QRICH2	-0.68591	-0.00998603	0.49277	0.827156	Brain_Cerebellar_Hemisphere
EUR-like	ENSG00000212694.8	LINC01089	0.68569	0.0120665	0.492908	0.827156	Brain_Cerebellar_Hemisphere
EUR-like	ENSG00000140876.11	NUDT7	0.685574	0.00895858	0.492982	0.827156	Brain_Cerebellar_Hemisphere
EUR-like	ENSG00000204278.12	TMEM235	-0.685495	-0.0126788	0.493032	0.827156	Brain_Cerebellar_Hemisphere
EUR-like	ENSG00000141569.10	TRIM65	-0.684989	-0.00524847	0.493351	0.827224	Brain_Cerebellar_Hemisphere
EUR-like	ENSG00000137154.12	RPS6	0.684973	0.016086	0.493361	0.827224	Brain_Cerebellar_Hemisphere
EUR-like	ENSG00000169752.16	NRG4	0.684741	0.00361829	0.493508	0.827228	Brain_Cerebellar_Hemisphere
EUR-like	ENSG00000128422.15	KRT17	-0.684492	-0.00302019	0.493664	0.827249	Brain_Cerebellar_Hemisphere
EUR-like	ENSG00000153933.9	DGKE	-0.683741	-0.00918324	0.494138	0.827675	Brain_Cerebellar_Hemisphere
EUR-like	ENSG00000122483.17	CCDC18	-0.683621	-0.0101619	0.494214	0.827675	Brain_Cerebellar_Hemisphere
EUR-like	ENSG00000166912.16	MTMR10	0.683404	0.00838752	0.494352	0.827675	Brain_Cerebellar_Hemisphere
EUR-like	ENSG00000111846.16	GCNT2	-0.683146	-0.0102525	0.494515	0.827706	Brain_Cerebellar_Hemisphere
EUR-like	ENSG00000157578.13	LCA5L	0.68271	0.00195048	0.49479	0.827734	Brain_Cerebellar_Hemisphere
EUR-like	ENSG00000185567.6	AHNAK2	-0.682462	-0.00845481	0.494947	0.827734	Brain_Cerebellar_Hemisphere
EUR-like	ENSG00000152061.23	RABGAP1L	0.682433	0.0223307	0.494965	0.827734	Brain_Cerebellar_Hemisphere
EUR-like	ENSG00000198169.8	ZNF251	0.682105	0.00525772	0.495172	0.827778	Brain_Cerebellar_Hemisphere
EUR-like	ENSG00000139405.15	RITA1	0.681935	0.00954268	0.49528	0.827778	Brain_Cerebellar_Hemisphere
EUR-like	ENSG00000121940.15	CLCC1	0.680857	0.0216255	0.495962	0.82793	Brain_Cerebellar_Hemisphere
EUR-like	ENSG00000148123.14	PLPPR1	-0.680656	-0.0216567	0.496089	0.82793	Brain_Cerebellar_Hemisphere
EUR-like	ENSG00000132906.17	CASP9	0.680388	0.0113911	0.496259	0.82793	Brain_Cerebellar_Hemisphere
EUR-like	ENSG00000154277.12	UCHL1	0.680089	0.00638794	0.496448	0.82793	Brain_Cerebellar_Hemisphere
EUR-like	ENSG00000183397.5	C19orf71	-0.679626	-0.00388955	0.496741	0.82793	Brain_Cerebellar_Hemisphere
EUR-like	ENSG00000157911.9	PEX10	-0.679619	-0.00825023	0.496745	0.82793	Brain_Cerebellar_Hemisphere
EUR-like	ENSG00000135976.17	ANKRD36	0.679431	0.0214721	0.496865	0.82793	Brain_Cerebellar_Hemisphere
EUR-like	ENSG00000148814.17	LRRC27	0.679315	0.00698566	0.496939	0.82793	Brain_Cerebellar_Hemisphere
EUR-like	ENSG00000188992.11	LIPI	0.67913	0.0100214	0.497056	0.82793	Brain_Cerebellar_Hemisphere
EUR-like	ENSG00000232987.1	LINC01219	-0.679024	-0.00605191	0.497123	0.82793	Brain_Cerebellar_Hemisphere
EUR-like	ENSG00000171649.11	ZIK1	-0.678446	-0.00980931	0.497489	0.82793	Brain_Cerebellar_Hemisphere
EUR-like	ENSG00000251417.2	RP11-1348G14.4	-0.678144	-0.00639801	0.49768	0.82793	Brain_Cerebellar_Hemisphere
EUR-like	ENSG00000150938.9	CRIM1	0.678123	0.00642118	0.497694	0.82793	Brain_Cerebellar_Hemisphere
EUR-like	ENSG00000174498.13	IGDCC3	0.677988	0.00780451	0.497779	0.82793	Brain_Cerebellar_Hemisphere
EUR-like	ENSG00000267612.1	CTD-3116E22.7	0.677982	0.00571705	0.497783	0.82793	Brain_Cerebellar_Hemisphere
EUR-like	ENSG00000161082.12	CELF5	-0.677718	-0.0125188	0.49795	0.82793	Brain_Cerebellar_Hemisphere
EUR-like	ENSG00000053900.10	ANAPC4	-0.677547	-0.00468978	0.498059	0.82793	Brain_Cerebellar_Hemisphere
EUR-like	ENSG00000057468.6	MSH4	-0.677291	-0.00369352	0.498221	0.82793	Brain_Cerebellar_Hemisphere
EUR-like	ENSG00000069712.12	KIAA1107	0.677135	0.0145991	0.49832	0.82793	Brain_Cerebellar_Hemisphere
EUR-like	ENSG00000099889.13	ARVCF	0.676613	0.0104526	0.498651	0.82793	Brain_Cerebellar_Hemisphere
EUR-like	ENSG00000136932.13	TRMO	-0.676578	-0.0044213	0.498674	0.82793	Brain_Cerebellar_Hemisphere
EUR-like	ENSG00000107147.12	KCNT1	0.676394	0.0037803	0.498791	0.82793	Brain_Cerebellar_Hemisphere
EUR-like	ENSG00000109534.16	GAR1	-0.676153	-0.00991964	0.498943	0.82793	Brain_Cerebellar_Hemisphere
EUR-like	ENSG00000136108.14	CKAP2	-0.676049	-0.00347231	0.49901	0.82793	Brain_Cerebellar_Hemisphere
EUR-like	ENSG00000267224.1	AC005498.4	0.675919	0.00401832	0.499092	0.82793	Brain_Cerebellar_Hemisphere
EUR-like	ENSG00000262006.1	RP11-700H6.4	-0.675863	-0.00601137	0.499127	0.82793	Brain_Cerebellar_Hemisphere
EUR-like	ENSG00000243795.1	LINC02044	-0.675555	-0.00543787	0.499323	0.828015	Brain_Cerebellar_Hemisphere
EUR-like	ENSG00000273230.1	RP11-1246C19.1	0.675198	0.00815578	0.49955	0.828152	Brain_Cerebellar_Hemisphere
EUR-like	ENSG00000272361.2	GS1-166A23.2	0.6744	0.00517885	0.500057	0.828576	Brain_Cerebellar_Hemisphere
EUR-like	ENSG00000111218.11	PRMT8	0.67434	0.0194862	0.500095	0.828576	Brain_Cerebellar_Hemisphere
EUR-like	ENSG00000164751.14	PEX2	-0.67369	-0.0136527	0.500509	0.829022	Brain_Cerebellar_Hemisphere
EUR-like	ENSG00000149231.11	CCDC82	0.672571	0.00279318	0.501221	0.829777	Brain_Cerebellar_Hemisphere
EUR-like	ENSG00000180448.10	ARHGAP45	-0.672518	-0.0069293	0.501254	0.829777	Brain_Cerebellar_Hemisphere
EUR-like	ENSG00000154889.16	MPPE1	-0.671748	-0.00396695	0.501744	0.830341	Brain_Cerebellar_Hemisphere
EUR-like	ENSG00000105771.13	SMG9	0.671527	0.0118493	0.501885	0.830341	Brain_Cerebellar_Hemisphere
EUR-like	ENSG00000196912.12	ANKRD36B	0.670944	0.00736767	0.502256	0.830653	Brain_Cerebellar_Hemisphere
EUR-like	ENSG00000139517.7	LNX2	-0.670776	-0.00504541	0.502363	0.830653	Brain_Cerebellar_Hemisphere
EUR-like	ENSG00000136883.13	KIF12	-0.670459	-0.00248534	0.502566	0.830706	Brain_Cerebellar_Hemisphere
EUR-like	ENSG00000182165.17	TP53TG1	-0.670072	-0.0138712	0.502812	0.830706	Brain_Cerebellar_Hemisphere
EUR-like	ENSG00000136630.12	HLX	-0.670044	-0.0122882	0.50283	0.830706	Brain_Cerebellar_Hemisphere
EUR-like	ENSG00000125459.14	MSTO1	-0.669665	-0.00508237	0.503072	0.830865	Brain_Cerebellar_Hemisphere
EUR-like	ENSG00000169203.16	NPIPB12	-0.668513	-0.0101911	0.503806	0.831373	Brain_Cerebellar_Hemisphere
EUR-like	ENSG00000214513.3	NOTO	-0.668089	-0.00365147	0.504077	0.831373	Brain_Cerebellar_Hemisphere
EUR-like	ENSG00000198879.11	SFMBT2	0.668016	0.00759863	0.504123	0.831373	Brain_Cerebellar_Hemisphere
EUR-like	ENSG00000114125.13	RNF7	-0.667335	-0.014044	0.504558	0.831373	Brain_Cerebellar_Hemisphere
EUR-like	ENSG00000136826.14	KLF4	-0.667218	-0.0174755	0.504633	0.831373	Brain_Cerebellar_Hemisphere
EUR-like	ENSG00000179071.4	CCDC89	-0.66707	-0.00736835	0.504728	0.831373	Brain_Cerebellar_Hemisphere
EUR-like	ENSG00000270127.2	RP11-526I2.5	0.667059	0.00339676	0.504735	0.831373	Brain_Cerebellar_Hemisphere
EUR-like	ENSG00000156931.15	VPS8	-0.666543	-0.00887822	0.505064	0.831373	Brain_Cerebellar_Hemisphere
EUR-like	ENSG00000154803.12	FLCN	-0.666534	-0.00384273	0.50507	0.831373	Brain_Cerebellar_Hemisphere
EUR-like	ENSG00000099769.5	IGFALS	0.666491	0.00555619	0.505097	0.831373	Brain_Cerebellar_Hemisphere
EUR-like	ENSG00000177302.14	TOP3A	0.666272	0.00679966	0.505237	0.831373	Brain_Cerebellar_Hemisphere
EUR-like	ENSG00000116906.11	GNPAT	-0.666251	-0.00789911	0.505251	0.831373	Brain_Cerebellar_Hemisphere
EUR-like	ENSG00000143367.15	TUFT1	-0.666229	-0.00986902	0.505265	0.831373	Brain_Cerebellar_Hemisphere
EUR-like	ENSG00000068028.17	RASSF1	-0.665673	-0.0123896	0.50562	0.831719	Brain_Cerebellar_Hemisphere
EUR-like	ENSG00000158050.4	DUSP2	0.66539	0.00717672	0.505801	0.831778	Brain_Cerebellar_Hemisphere
EUR-like	ENSG00000167595.14	PROSER3	-0.664936	-0.0131068	0.506091	0.832001	Brain_Cerebellar_Hemisphere
EUR-like	ENSG00000136541.14	ERMN	0.664719	0.0159378	0.50623	0.832001	Brain_Cerebellar_Hemisphere
EUR-like	ENSG00000225978.3	HAR1A	-0.664229	-0.00368301	0.506543	0.832001	Brain_Cerebellar_Hemisphere
EUR-like	ENSG00000100154.14	TTC28	0.664162	0.00569767	0.506587	0.832001	Brain_Cerebellar_Hemisphere
EUR-like	ENSG00000115956.9	PLEK	-0.66383	-0.00948921	0.506799	0.832001	Brain_Cerebellar_Hemisphere
EUR-like	ENSG00000011590.13	ZBTB32	-0.663817	-0.00657672	0.506808	0.832001	Brain_Cerebellar_Hemisphere
EUR-like	ENSG00000233569.1	RP11-500B12.1	-0.663298	-0.00326645	0.50714	0.83213	Brain_Cerebellar_Hemisphere
EUR-like	ENSG00000182698.11	RESP18	0.663087	0.00578274	0.507275	0.83213	Brain_Cerebellar_Hemisphere
EUR-like	ENSG00000237667.5	LINC01115	0.662648	0.00650297	0.507556	0.83213	Brain_Cerebellar_Hemisphere
EUR-like	ENSG00000176834.13	VSIG10	0.662377	0.00923543	0.50773	0.83213	Brain_Cerebellar_Hemisphere
EUR-like	ENSG00000102978.12	POLR2C	-0.66237	-0.00458828	0.507734	0.83213	Brain_Cerebellar_Hemisphere
EUR-like	ENSG00000259685.2	CTD-2315E11.1	-0.662084	-0.00769769	0.507917	0.83213	Brain_Cerebellar_Hemisphere
EUR-like	ENSG00000183346.6	C10orf107	0.66177	0.00501296	0.508119	0.83213	Brain_Cerebellar_Hemisphere
EUR-like	ENSG00000257923.9	CUX1	0.661728	0.00984762	0.508145	0.83213	Brain_Cerebellar_Hemisphere
EUR-like	ENSG00000161692.17	DBF4B	0.661654	0.00357889	0.508193	0.83213	Brain_Cerebellar_Hemisphere
EUR-like	ENSG00000149136.8	SSRP1	-0.660219	-0.0281124	0.509113	0.833184	Brain_Cerebellar_Hemisphere
EUR-like	ENSG00000135953.10	MFSD9	-0.660197	-0.0207016	0.509127	0.833184	Brain_Cerebellar_Hemisphere
EUR-like	ENSG00000167100.14	SAMD14	0.659894	0.00778641	0.509322	0.833264	Brain_Cerebellar_Hemisphere
EUR-like	ENSG00000011485.14	PPP5C	0.65907	0.00844607	0.509851	0.833892	Brain_Cerebellar_Hemisphere
EUR-like	ENSG00000108684.14	ASIC2	0.658505	0.00655078	0.510214	0.834247	Brain_Cerebellar_Hemisphere
EUR-like	ENSG00000078124.11	ACER3	0.658188	0.00926349	0.510418	0.834342	Brain_Cerebellar_Hemisphere
EUR-like	ENSG00000135390.17	ATP5G2	0.65728	0.00431351	0.511001	0.834946	Brain_Cerebellar_Hemisphere
EUR-like	ENSG00000197415.11	VEPH1	0.657159	0.00822738	0.511079	0.834946	Brain_Cerebellar_Hemisphere
EUR-like	ENSG00000171700.13	RGS19	0.656168	0.00699479	0.511716	0.835425	Brain_Cerebellar_Hemisphere
EUR-like	ENSG00000145536.15	ADAMTS16	-0.656149	-0.00365931	0.511728	0.835425	Brain_Cerebellar_Hemisphere
EUR-like	ENSG00000123643.12	SLC36A1	0.655755	0.00440743	0.511982	0.835425	Brain_Cerebellar_Hemisphere
EUR-like	ENSG00000198929.12	NOS1AP	-0.655649	-0.00523207	0.51205	0.835425	Brain_Cerebellar_Hemisphere
EUR-like	ENSG00000232677.6	LINC00665	-0.65557	-0.00355784	0.512101	0.835425	Brain_Cerebellar_Hemisphere
EUR-like	ENSG00000143442.21	POGZ	0.654841	0.0124064	0.51257	0.835809	Brain_Cerebellar_Hemisphere
EUR-like	ENSG00000125844.15	RRBP1	-0.654751	-0.0144143	0.512628	0.835809	Brain_Cerebellar_Hemisphere
EUR-like	ENSG00000147912.12	FBXO10	-0.653307	-0.00816702	0.513559	0.837089	Brain_Cerebellar_Hemisphere
EUR-like	ENSG00000268601.1	AC115522.3	0.652929	0.00724508	0.513802	0.837247	Brain_Cerebellar_Hemisphere
EUR-like	ENSG00000167323.11	STIM1	0.652128	0.0148671	0.514319	0.837851	Brain_Cerebellar_Hemisphere
EUR-like	ENSG00000251136.8	RP11-37B2.1	0.6518	0.00553459	0.51453	0.837958	Brain_Cerebellar_Hemisphere
EUR-like	ENSG00000130775.15	THEMIS2	-0.651317	-0.0176478	0.514842	0.838227	Brain_Cerebellar_Hemisphere
EUR-like	ENSG00000068903.19	SIRT2	-0.650794	-0.00683358	0.515179	0.838288	Brain_Cerebellar_Hemisphere
EUR-like	ENSG00000125304.8	TM9SF2	0.650685	0.029234	0.51525	0.838288	Brain_Cerebellar_Hemisphere
EUR-like	ENSG00000213809.8	KLRK1	-0.650187	-0.00473668	0.515572	0.838288	Brain_Cerebellar_Hemisphere
EUR-like	ENSG00000248508.6	SRP14-AS1	-0.649829	-0.00575601	0.515803	0.838288	Brain_Cerebellar_Hemisphere
EUR-like	ENSG00000205809.9	KLRC2	-0.649823	-0.00309969	0.515806	0.838288	Brain_Cerebellar_Hemisphere
EUR-like	ENSG00000167384.10	ZNF180	-0.649736	-0.0046135	0.515863	0.838288	Brain_Cerebellar_Hemisphere
EUR-like	ENSG00000254427.1	RP11-430H10.1	0.649673	0.00423791	0.515903	0.838288	Brain_Cerebellar_Hemisphere
EUR-like	ENSG00000217442.3	SYCE3	-0.649045	-0.00439688	0.516309	0.83867	Brain_Cerebellar_Hemisphere
EUR-like	ENSG00000091490.10	SEL1L3	-0.648856	-0.0086135	0.516431	0.83867	Brain_Cerebellar_Hemisphere
EUR-like	ENSG00000181029.8	TRAPPC5	0.647736	0.00601098	0.517156	0.839609	Brain_Cerebellar_Hemisphere
EUR-like	ENSG00000150977.10	RILPL2	-0.647289	-0.0223221	0.517445	0.839819	Brain_Cerebellar_Hemisphere
EUR-like	ENSG00000125827.8	TMX4	0.647083	0.00813747	0.517578	0.839819	Brain_Cerebellar_Hemisphere
EUR-like	ENSG00000171723.15	GPHN	-0.646346	-0.0110369	0.518056	0.840052	Brain_Cerebellar_Hemisphere
EUR-like	ENSG00000112874.9	NUDT12	-0.646212	-0.0187128	0.518142	0.840052	Brain_Cerebellar_Hemisphere
EUR-like	ENSG00000145736.14	GTF2H2	-0.646112	-0.00361143	0.518207	0.840052	Brain_Cerebellar_Hemisphere
EUR-like	ENSG00000197362.14	ZNF786	-0.645955	-0.0047417	0.518308	0.840052	Brain_Cerebellar_Hemisphere
EUR-like	ENSG00000145863.10	GABRA6	0.6453	0.00443332	0.518733	0.840396	Brain_Cerebellar_Hemisphere
EUR-like	ENSG00000130226.16	DPP6	-0.644911	-0.0087927	0.518985	0.840396	Brain_Cerebellar_Hemisphere
EUR-like	ENSG00000164306.10	PRIMPOL	0.644836	0.00692128	0.519033	0.840396	Brain_Cerebellar_Hemisphere
EUR-like	ENSG00000159788.18	RGS12	0.644722	0.00411796	0.519107	0.840396	Brain_Cerebellar_Hemisphere
EUR-like	ENSG00000184611.11	KCNH7	-0.644064	-0.00364895	0.519534	0.84085	Brain_Cerebellar_Hemisphere
EUR-like	ENSG00000256269.7	HMBS	-0.643721	-0.00863288	0.519757	0.840973	Brain_Cerebellar_Hemisphere
EUR-like	ENSG00000134744.13	ZCCHC11	-0.642642	-0.00800756	0.520456	0.841867	Brain_Cerebellar_Hemisphere
EUR-like	ENSG00000177084.16	POLE	0.641956	0.0024102	0.520901	0.842349	Brain_Cerebellar_Hemisphere
EUR-like	ENSG00000133958.13	UNC79	-0.641505	-0.0100451	0.521195	0.842586	Brain_Cerebellar_Hemisphere
EUR-like	ENSG00000186063.12	AIDA	0.641104	0.0114038	0.521455	0.84273	Brain_Cerebellar_Hemisphere
EUR-like	ENSG00000168092.13	PAFAH1B2	0.640915	0.0081945	0.521578	0.84273	Brain_Cerebellar_Hemisphere
EUR-like	ENSG00000224174.2	RP4-798A10.4	0.640558	0.00669061	0.52181	0.842867	Brain_Cerebellar_Hemisphere
EUR-like	ENSG00000120158.11	RCL1	-0.639585	-0.00480937	0.522442	0.843651	Brain_Cerebellar_Hemisphere
EUR-like	ENSG00000148734.7	NPFFR1	0.638915	0.00585666	0.522879	0.843815	Brain_Cerebellar_Hemisphere
EUR-like	ENSG00000182154.7	MRPL41	0.638643	0.00759204	0.523055	0.843815	Brain_Cerebellar_Hemisphere
EUR-like	ENSG00000236780.5	LINC01829	0.638169	0.00462313	0.523364	0.843815	Brain_Cerebellar_Hemisphere
EUR-like	ENSG00000261652.2	C15orf65	-0.637989	-0.00626554	0.523481	0.843815	Brain_Cerebellar_Hemisphere
EUR-like	ENSG00000249846.6	LINC02021	-0.637981	-0.0042341	0.523486	0.843815	Brain_Cerebellar_Hemisphere
EUR-like	ENSG00000204022.9	LIPJ	0.637873	0.0128424	0.523556	0.843815	Brain_Cerebellar_Hemisphere
EUR-like	ENSG00000166347.18	CYB5A	0.63783	0.00640221	0.523585	0.843815	Brain_Cerebellar_Hemisphere
EUR-like	ENSG00000165629.19	ATP5C1	-0.637619	-0.0277458	0.523722	0.843815	Brain_Cerebellar_Hemisphere
EUR-like	ENSG00000214226.8	C17orf67	0.636499	0.0111089	0.524451	0.844024	Brain_Cerebellar_Hemisphere
EUR-like	ENSG00000171757.15	LRRC34	-0.63641	-0.00998826	0.524509	0.844024	Brain_Cerebellar_Hemisphere
EUR-like	ENSG00000120217.13	CD274	0.636178	0.00323902	0.52466	0.844024	Brain_Cerebellar_Hemisphere
EUR-like	ENSG00000146909.7	NOM1	0.636122	0.00519419	0.524697	0.844024	Brain_Cerebellar_Hemisphere
EUR-like	ENSG00000273325.1	RP1-90G24.11	-0.636062	-0.00492474	0.524736	0.844024	Brain_Cerebellar_Hemisphere
EUR-like	ENSG00000124613.8	ZNF391	0.635916	0.00283644	0.524831	0.844024	Brain_Cerebellar_Hemisphere
EUR-like	ENSG00000188372.14	ZP3	0.635837	0.00205313	0.524883	0.844024	Brain_Cerebellar_Hemisphere
EUR-like	ENSG00000253361.1	RP11-675F6.3	-0.635112	-0.00651125	0.525356	0.844548	Brain_Cerebellar_Hemisphere
EUR-like	ENSG00000247400.3	DNAJC3-AS1	0.634567	0.0122562	0.525711	0.844882	Brain_Cerebellar_Hemisphere
EUR-like	ENSG00000181856.14	SLC2A4	-0.633773	-0.0110035	0.526229	0.84519	Brain_Cerebellar_Hemisphere
EUR-like	ENSG00000111962.7	UST	0.633626	0.00403073	0.526325	0.84519	Brain_Cerebellar_Hemisphere
EUR-like	ENSG00000077463.14	SIRT6	0.633595	0.00864351	0.526345	0.84519	Brain_Cerebellar_Hemisphere
EUR-like	ENSG00000183207.13	RUVBL2	0.633013	0.0193893	0.526725	0.845563	Brain_Cerebellar_Hemisphere
EUR-like	ENSG00000113119.12	TMCO6	-0.63224	-0.00535835	0.52723	0.846122	Brain_Cerebellar_Hemisphere
EUR-like	ENSG00000241131.1	LINC02032	0.632029	0.00634655	0.527368	0.846122	Brain_Cerebellar_Hemisphere
EUR-like	ENSG00000166170.9	BAG5	0.631721	0.011658	0.527569	0.846207	Brain_Cerebellar_Hemisphere
EUR-like	ENSG00000164975.15	SNAPC3	-0.631307	-0.0289795	0.52784	0.846405	Brain_Cerebellar_Hemisphere
EUR-like	ENSG00000074660.15	SCARF1	0.630579	0.0153528	0.528316	0.846876	Brain_Cerebellar_Hemisphere
EUR-like	ENSG00000106477.18	CEP41	-0.630405	-0.00825501	0.528429	0.846876	Brain_Cerebellar_Hemisphere
EUR-like	ENSG00000180104.15	EXOC3	-0.630037	-0.00425167	0.528671	0.84696	Brain_Cerebellar_Hemisphere
EUR-like	ENSG00000132207.17	SLX1A	0.629723	0.00977481	0.528876	0.84696	Brain_Cerebellar_Hemisphere
EUR-like	ENSG00000118961.14	LDAH	0.628743	0.00632345	0.529517	0.84696	Brain_Cerebellar_Hemisphere
EUR-like	ENSG00000147804.9	SLC39A4	-0.628711	-0.00561197	0.529538	0.84696	Brain_Cerebellar_Hemisphere
EUR-like	ENSG00000173110.7	HSPA6	0.628375	0.0149063	0.529758	0.84696	Brain_Cerebellar_Hemisphere
EUR-like	ENSG00000156011.16	PSD3	-0.628172	-0.00778501	0.529891	0.84696	Brain_Cerebellar_Hemisphere
EUR-like	ENSG00000183655.12	KLHL25	0.628048	0.00471038	0.529972	0.84696	Brain_Cerebellar_Hemisphere
EUR-like	ENSG00000111181.12	SLC6A12	-0.627942	-0.0105204	0.530042	0.84696	Brain_Cerebellar_Hemisphere
EUR-like	ENSG00000158457.5	TSPAN33	-0.627914	-0.00460472	0.530061	0.84696	Brain_Cerebellar_Hemisphere
EUR-like	ENSG00000058085.14	LAMC2	-0.627884	-0.00348984	0.53008	0.84696	Brain_Cerebellar_Hemisphere
EUR-like	ENSG00000232229.5	LINC00865	-0.627656	-0.00431942	0.53023	0.84696	Brain_Cerebellar_Hemisphere
EUR-like	ENSG00000112232.8	KHDRBS2	0.627617	0.00741716	0.530255	0.84696	Brain_Cerebellar_Hemisphere
EUR-like	ENSG00000135968.20	GCC2	0.626676	0.00490114	0.530872	0.847589	Brain_Cerebellar_Hemisphere
EUR-like	ENSG00000177757.2	FAM87B	0.626564	0.00864115	0.530945	0.847589	Brain_Cerebellar_Hemisphere
EUR-like	ENSG00000101343.14	CRNKL1	-0.626316	-0.0226733	0.531107	0.847613	Brain_Cerebellar_Hemisphere
EUR-like	ENSG00000224758.1	LINC01167	-0.625211	-0.00267674	0.531833	0.848534	Brain_Cerebellar_Hemisphere
EUR-like	ENSG00000092529.23	CAPN3	-0.624715	-0.0086277	0.532158	0.848702	Brain_Cerebellar_Hemisphere
EUR-like	ENSG00000176485.11	PLA2G16	0.624589	0.0080281	0.532241	0.848702	Brain_Cerebellar_Hemisphere
EUR-like	ENSG00000108654.13	DDX5	0.624373	0.012295	0.532383	0.848702	Brain_Cerebellar_Hemisphere
EUR-like	ENSG00000157450.15	RNF111	0.623018	0.00748961	0.533273	0.849885	Brain_Cerebellar_Hemisphere
EUR-like	ENSG00000273061.1	CDC37L1-AS1	0.62254	0.00589947	0.533587	0.850149	Brain_Cerebellar_Hemisphere
EUR-like	ENSG00000187730.8	GABRD	-0.621953	-0.0218864	0.533973	0.850301	Brain_Cerebellar_Hemisphere
EUR-like	ENSG00000141542.10	RAB40B	0.621943	0.0199103	0.533979	0.850301	Brain_Cerebellar_Hemisphere
EUR-like	ENSG00000152520.13	PAN3	-0.621465	-0.00848705	0.534294	0.850545	Brain_Cerebellar_Hemisphere
EUR-like	ENSG00000100601.9	ALKBH1	0.62126	0.00584781	0.534429	0.850545	Brain_Cerebellar_Hemisphere
EUR-like	ENSG00000183066.14	WBP2NL	-0.620753	-0.00482803	0.534762	0.850838	Brain_Cerebellar_Hemisphere
EUR-like	ENSG00000276293.4	PIP4K2B	0.619119	0.027597	0.535838	0.852314	Brain_Cerebellar_Hemisphere
EUR-like	ENSG00000167658.15	EEF2	-0.61757	-0.0165889	0.536859	0.853701	Brain_Cerebellar_Hemisphere
EUR-like	ENSG00000168014.16	C2CD3	-0.616078	-0.0118903	0.537843	0.854936	Brain_Cerebellar_Hemisphere
EUR-like	ENSG00000154359.12	LONRF1	0.615796	0.0206158	0.538029	0.854936	Brain_Cerebellar_Hemisphere
EUR-like	ENSG00000100650.15	SRSF5	0.615714	0.0205848	0.538083	0.854936	Brain_Cerebellar_Hemisphere
EUR-like	ENSG00000103671.9	TRIP4	0.615022	0.0112835	0.53854	0.854988	Brain_Cerebellar_Hemisphere
EUR-like	ENSG00000058091.16	CDK14	0.614856	0.00582496	0.53865	0.854988	Brain_Cerebellar_Hemisphere
EUR-like	ENSG00000188959.9	C9orf152	0.614658	0.00821887	0.538781	0.854988	Brain_Cerebellar_Hemisphere
EUR-like	ENSG00000235979.8	AC004448.5	-0.614509	-0.0081832	0.538879	0.854988	Brain_Cerebellar_Hemisphere
EUR-like	ENSG00000203942.4	C10orf62	0.614039	0.00717661	0.53919	0.854988	Brain_Cerebellar_Hemisphere
EUR-like	ENSG00000138376.10	BARD1	0.613953	0.0188607	0.539247	0.854988	Brain_Cerebellar_Hemisphere
EUR-like	ENSG00000123427.16	METTL21B	0.613497	0.0028015	0.539547	0.854988	Brain_Cerebellar_Hemisphere
EUR-like	ENSG00000084207.15	GSTP1	-0.613444	-0.00831083	0.539583	0.854988	Brain_Cerebellar_Hemisphere
EUR-like	ENSG00000260613.1	RP3-522J7.6	0.613409	0.00570536	0.539606	0.854988	Brain_Cerebellar_Hemisphere
EUR-like	ENSG00000105248.15	CCDC94	0.612918	0.00610278	0.539931	0.854988	Brain_Cerebellar_Hemisphere
EUR-like	ENSG00000164402.13	2025-09-08	-0.612805	-0.00640086	0.540005	0.854988	Brain_Cerebellar_Hemisphere
EUR-like	ENSG00000121350.15	PYROXD1	0.612757	0.00697647	0.540037	0.854988	Brain_Cerebellar_Hemisphere
EUR-like	ENSG00000102780.16	DGKH	-0.612729	-0.00982716	0.540055	0.854988	Brain_Cerebellar_Hemisphere
EUR-like	ENSG00000077380.15	DYNC1I2	-0.611953	-0.00949779	0.540569	0.855565	Brain_Cerebellar_Hemisphere
EUR-like	ENSG00000268555.1	RP11-678G14.3	0.610715	0.00214216	0.541389	0.856488	Brain_Cerebellar_Hemisphere
EUR-like	ENSG00000167702.11	KIFC2	0.610367	0.0126708	0.541619	0.856488	Brain_Cerebellar_Hemisphere
EUR-like	ENSG00000170889.13	RPS9	-0.610111	-0.00405804	0.541788	0.856488	Brain_Cerebellar_Hemisphere
EUR-like	ENSG00000181982.18	CCDC149	0.610077	0.00770774	0.541811	0.856488	Brain_Cerebellar_Hemisphere
EUR-like	ENSG00000115053.15	NCL	-0.609821	-0.0386242	0.54198	0.856488	Brain_Cerebellar_Hemisphere
EUR-like	ENSG00000171574.17	ZNF584	0.609717	0.00947264	0.542049	0.856488	Brain_Cerebellar_Hemisphere
EUR-like	ENSG00000143149.12	ALDH9A1	0.60943	0.0197119	0.542239	0.85651	Brain_Cerebellar_Hemisphere
EUR-like	ENSG00000013725.14	CD6	0.609246	0.00320311	0.542362	0.85651	Brain_Cerebellar_Hemisphere
EUR-like	ENSG00000103154.9	NECAB2	-0.608151	-0.00978696	0.543088	0.85742	Brain_Cerebellar_Hemisphere
EUR-like	ENSG00000254858.9	MPV17L2	-0.607432	-0.0233822	0.543564	0.857936	Brain_Cerebellar_Hemisphere
EUR-like	ENSG00000111445.13	RFC5	0.606904	0.0113705	0.543915	0.858253	Brain_Cerebellar_Hemisphere
EUR-like	ENSG00000128944.13	KNSTRN	-0.606061	-0.00258429	0.544474	0.858541	Brain_Cerebellar_Hemisphere
EUR-like	ENSG00000077454.15	LRCH4	0.605978	0.0116022	0.544529	0.858541	Brain_Cerebellar_Hemisphere
EUR-like	ENSG00000148672.8	GLUD1	-0.605856	-0.0143864	0.54461	0.858541	Brain_Cerebellar_Hemisphere
EUR-like	ENSG00000174963.17	ZIC4	-0.605727	-0.0104493	0.544696	0.858541	Brain_Cerebellar_Hemisphere
EUR-like	ENSG00000120915.13	EPHX2	0.605074	0.00391447	0.54513	0.858599	Brain_Cerebellar_Hemisphere
EUR-like	ENSG00000278318.4	ZNF229	0.605029	0.00617072	0.545159	0.858599	Brain_Cerebellar_Hemisphere
EUR-like	ENSG00000120370.12	GORAB	-0.60445	-0.0143688	0.545545	0.858599	Brain_Cerebellar_Hemisphere
EUR-like	ENSG00000163634.11	THOC7	0.603968	0.0104333	0.545865	0.858599	Brain_Cerebellar_Hemisphere
EUR-like	ENSG00000231346.5	LINC01160	0.60378	0.0041303	0.54599	0.858599	Brain_Cerebellar_Hemisphere
EUR-like	ENSG00000143553.10	SNAPIN	-0.60378	-0.0211693	0.54599	0.858599	Brain_Cerebellar_Hemisphere
EUR-like	ENSG00000214046.8	SMIM7	0.603533	0.0157457	0.546154	0.858599	Brain_Cerebellar_Hemisphere
EUR-like	ENSG00000226763.4	SRRM5	-0.603311	-0.0234166	0.546302	0.858599	Brain_Cerebellar_Hemisphere
EUR-like	ENSG00000187091.13	PLCD1	-0.602921	-0.0138636	0.546561	0.858599	Brain_Cerebellar_Hemisphere
EUR-like	ENSG00000128534.7	LSM8	0.602827	0.00638007	0.546624	0.858599	Brain_Cerebellar_Hemisphere
EUR-like	ENSG00000146856.14	AGBL3	-0.602445	-0.00652224	0.546878	0.858599	Brain_Cerebellar_Hemisphere
EUR-like	ENSG00000104064.16	GABPB1	0.602288	0.00745733	0.546982	0.858599	Brain_Cerebellar_Hemisphere
EUR-like	ENSG00000188385.11	JAKMIP3	0.602271	0.00329935	0.546994	0.858599	Brain_Cerebellar_Hemisphere
EUR-like	ENSG00000152256.13	PDK1	0.602135	0.0102997	0.547084	0.858599	Brain_Cerebellar_Hemisphere
EUR-like	ENSG00000070388.11	FGF22	0.601939	0.0042529	0.547214	0.858599	Brain_Cerebellar_Hemisphere
EUR-like	ENSG00000115155.16	OTOF	0.601869	0.0030308	0.547261	0.858599	Brain_Cerebellar_Hemisphere
EUR-like	ENSG00000156795.6	WDYHV1	-0.601811	-0.00583353	0.5473	0.858599	Brain_Cerebellar_Hemisphere
EUR-like	ENSG00000184206.11	GOLGA6L4	0.601589	0.00347571	0.547447	0.858599	Brain_Cerebellar_Hemisphere
EUR-like	ENSG00000204231.10	RXRB	0.601391	0.00674397	0.54758	0.858599	Brain_Cerebellar_Hemisphere
EUR-like	ENSG00000027001.9	MIPEP	0.600819	0.00306807	0.54796	0.858961	Brain_Cerebellar_Hemisphere
EUR-like	ENSG00000185619.18	PCGF3	-0.600334	-0.00351168	0.548284	0.859015	Brain_Cerebellar_Hemisphere
EUR-like	ENSG00000260440.2	LINC01544	0.600317	0.0116318	0.548295	0.859015	Brain_Cerebellar_Hemisphere
EUR-like	ENSG00000197020.10	ZNF100	0.599938	0.0038494	0.548547	0.859176	Brain_Cerebellar_Hemisphere
EUR-like	ENSG00000137821.11	LRRC49	-0.599425	-0.00535209	0.54889	0.859477	Brain_Cerebellar_Hemisphere
EUR-like	ENSG00000226124.6	FTCDNL1	0.599073	0.00600504	0.549124	0.85961	Brain_Cerebellar_Hemisphere
EUR-like	ENSG00000135835.11	KIAA1614	0.598586	0.0165855	0.549449	0.859737	Brain_Cerebellar_Hemisphere
EUR-like	ENSG00000188051.6	TMEM221	0.598501	0.0162055	0.549506	0.859737	Brain_Cerebellar_Hemisphere
EUR-like	ENSG00000165914.14	TTC7B	-0.59813	-0.00308563	0.549753	0.859889	Brain_Cerebellar_Hemisphere
EUR-like	ENSG00000104613.11	INTS10	0.59677	0.00315624	0.550661	0.860909	Brain_Cerebellar_Hemisphere
EUR-like	ENSG00000126858.16	RHOT1	0.596704	0.00988479	0.550705	0.860909	Brain_Cerebellar_Hemisphere
EUR-like	ENSG00000176406.22	RIMS2	0.596272	0.0256937	0.550993	0.861124	Brain_Cerebellar_Hemisphere
EUR-like	ENSG00000177565.16	TBL1XR1	0.595107	0.0106385	0.551772	0.861993	Brain_Cerebellar_Hemisphere
EUR-like	ENSG00000100376.11	FAM118A	-0.59499	-0.00216569	0.55185	0.861993	Brain_Cerebellar_Hemisphere
EUR-like	ENSG00000198168.8	SVIP	0.59445	0.00811518	0.552211	0.862131	Brain_Cerebellar_Hemisphere
EUR-like	ENSG00000139624.12	CERS5	0.594408	0.0030196	0.552239	0.862131	Brain_Cerebellar_Hemisphere
EUR-like	ENSG00000117748.9	RPA2	0.593064	0.00390088	0.553138	0.863299	Brain_Cerebellar_Hemisphere
EUR-like	ENSG00000277767.1	RP11-365P13.5	0.592675	0.0039739	0.553399	0.863461	Brain_Cerebellar_Hemisphere
EUR-like	ENSG00000125885.13	MCM8	0.592459	0.00922152	0.553543	0.863461	Brain_Cerebellar_Hemisphere
EUR-like	ENSG00000140299.11	BNIP2	0.591949	0.0108557	0.553885	0.863615	Brain_Cerebellar_Hemisphere
EUR-like	ENSG00000153157.12	SYCP2L	-0.59154	-0.00517931	0.554159	0.863615	Brain_Cerebellar_Hemisphere
EUR-like	ENSG00000117601.13	SERPINC1	-0.591517	-0.00504128	0.554174	0.863615	Brain_Cerebellar_Hemisphere
EUR-like	ENSG00000214946.14	TBC1D26	-0.591412	-0.0045589	0.554245	0.863615	Brain_Cerebellar_Hemisphere
EUR-like	ENSG00000180257.13	ZNF816	-0.590754	-0.00754957	0.554685	0.863929	Brain_Cerebellar_Hemisphere
EUR-like	ENSG00000182093.14	WRB	-0.589896	-0.00421316	0.55526	0.863929	Brain_Cerebellar_Hemisphere
EUR-like	ENSG00000100401.19	RANGAP1	0.58952	0.0146817	0.555512	0.863929	Brain_Cerebellar_Hemisphere
EUR-like	ENSG00000185684.12	EP400NL	-0.589403	-0.00673342	0.555591	0.863929	Brain_Cerebellar_Hemisphere
EUR-like	ENSG00000105983.20	LMBR1	-0.589213	-0.0109494	0.555719	0.863929	Brain_Cerebellar_Hemisphere
EUR-like	ENSG00000129451.11	KLK10	-0.589139	-0.00246714	0.555768	0.863929	Brain_Cerebellar_Hemisphere
EUR-like	ENSG00000176595.3	KBTBD11	-0.589122	-0.00273003	0.55578	0.863929	Brain_Cerebellar_Hemisphere
EUR-like	ENSG00000148604.13	RGR	-0.58893	-0.00356114	0.555908	0.863929	Brain_Cerebellar_Hemisphere
EUR-like	ENSG00000079785.14	DDX1	-0.588909	-0.0230693	0.555922	0.863929	Brain_Cerebellar_Hemisphere
EUR-like	ENSG00000085514.15	PILRA	0.588862	0.00232802	0.555954	0.863929	Brain_Cerebellar_Hemisphere
EUR-like	ENSG00000033011.11	ALG1	0.588246	0.0175329	0.556367	0.86416	Brain_Cerebellar_Hemisphere
EUR-like	ENSG00000120324.8	PCDHB10	0.588145	0.00368213	0.556435	0.86416	Brain_Cerebellar_Hemisphere
EUR-like	ENSG00000275052.4	PPP4R3B	0.587967	0.00756658	0.556554	0.86416	Brain_Cerebellar_Hemisphere
EUR-like	ENSG00000215788.9	TNFRSF25	-0.587698	-0.00697798	0.556735	0.864206	Brain_Cerebellar_Hemisphere
EUR-like	ENSG00000178607.15	ERN1	-0.586385	-0.00392235	0.557617	0.86534	Brain_Cerebellar_Hemisphere
EUR-like	ENSG00000157335.20	CLEC18C	0.586107	0.00670972	0.557803	0.86539	Brain_Cerebellar_Hemisphere
EUR-like	ENSG00000081189.15	MEF2C	-0.585824	-0.0120025	0.557994	0.86539	Brain_Cerebellar_Hemisphere
EUR-like	ENSG00000149418.10	ST14	-0.585534	-0.00978391	0.558188	0.86539	Brain_Cerebellar_Hemisphere
EUR-like	ENSG00000134020.7	PEBP4	-0.585439	-0.00758366	0.558253	0.86539	Brain_Cerebellar_Hemisphere
EUR-like	ENSG00000099365.10	STX1B	-0.584756	-0.0154846	0.558712	0.865567	Brain_Cerebellar_Hemisphere
EUR-like	ENSG00000038274.16	MAT2B	0.584532	0.0152221	0.558862	0.865567	Brain_Cerebellar_Hemisphere
EUR-like	ENSG00000261678.2	SCRT1	-0.584321	-0.00714416	0.559004	0.865567	Brain_Cerebellar_Hemisphere
EUR-like	ENSG00000023734.10	STRAP	-0.584185	-0.0127419	0.559096	0.865567	Brain_Cerebellar_Hemisphere
EUR-like	ENSG00000231389.7	HLA-DPA1	0.583834	0.00313683	0.559332	0.865567	Brain_Cerebellar_Hemisphere
EUR-like	ENSG00000131844.15	MCCC2	-0.583762	-0.00432072	0.559381	0.865567	Brain_Cerebellar_Hemisphere
EUR-like	ENSG00000116396.14	KCNC4	-0.583696	-0.0091654	0.559425	0.865567	Brain_Cerebellar_Hemisphere
EUR-like	ENSG00000168876.8	ANKRD49	-0.58306	-0.0086817	0.559853	0.865997	Brain_Cerebellar_Hemisphere
EUR-like	ENSG00000266173.6	STRADA	-0.5813	-0.0177691	0.561039	0.867279	Brain_Cerebellar_Hemisphere
EUR-like	ENSG00000064651.13	SLC12A2	-0.581249	-0.00444889	0.561073	0.867279	Brain_Cerebellar_Hemisphere
EUR-like	ENSG00000141504.11	SAT2	0.581155	0.00805603	0.561136	0.867279	Brain_Cerebellar_Hemisphere
EUR-like	ENSG00000083544.13	TDRD3	-0.580807	-0.0155411	0.56137	0.867407	Brain_Cerebellar_Hemisphere
EUR-like	ENSG00000149150.8	SLC43A1	-0.580568	-0.00375132	0.561532	0.867423	Brain_Cerebellar_Hemisphere
EUR-like	ENSG00000173272.15	MZT2A	0.580325	0.00453851	0.561696	0.867442	Brain_Cerebellar_Hemisphere
EUR-like	ENSG00000230658.1	KLHL7-AS1	0.579807	0.00250956	0.562045	0.867748	Brain_Cerebellar_Hemisphere
EUR-like	ENSG00000127663.14	KDM4B	-0.579046	-0.00576729	0.562558	0.868098	Brain_Cerebellar_Hemisphere
EUR-like	ENSG00000084072.16	PPIE	-0.579022	-0.00318024	0.562575	0.868098	Brain_Cerebellar_Hemisphere
EUR-like	ENSG00000103496.14	STX4	0.578684	0.00893338	0.562802	0.868196	Brain_Cerebellar_Hemisphere
EUR-like	ENSG00000188064.9	WNT7B	-0.578314	-0.028086	0.563052	0.868196	Brain_Cerebellar_Hemisphere
EUR-like	ENSG00000065357.19	DGKA	0.578254	0.0079765	0.563093	0.868196	Brain_Cerebellar_Hemisphere
EUR-like	ENSG00000111596.11	CNOT2	0.577453	0.0138645	0.563633	0.868692	Brain_Cerebellar_Hemisphere
EUR-like	ENSG00000156711.16	MAPK13	0.57724	0.00285193	0.563778	0.868692	Brain_Cerebellar_Hemisphere
EUR-like	ENSG00000148356.13	LRSAM1	-0.57706	-0.0245945	0.563899	0.868692	Brain_Cerebellar_Hemisphere
EUR-like	ENSG00000125378.15	BMP4	0.5767	0.00385811	0.564142	0.868692	Brain_Cerebellar_Hemisphere
EUR-like	ENSG00000071539.13	TRIP13	-0.576655	-0.00492061	0.564173	0.868692	Brain_Cerebellar_Hemisphere
EUR-like	ENSG00000256980.4	KHDC1L	-0.575055	-0.00398536	0.565254	0.870124	Brain_Cerebellar_Hemisphere
EUR-like	ENSG00000013810.18	TACC3	-0.573527	-0.00493735	0.566288	0.871481	Brain_Cerebellar_Hemisphere
EUR-like	ENSG00000078043.15	PIAS2	-0.57281	-0.0210387	0.566774	0.871757	Brain_Cerebellar_Hemisphere
EUR-like	ENSG00000023191.16	RNH1	0.572668	0.00427309	0.56687	0.871757	Brain_Cerebellar_Hemisphere
EUR-like	ENSG00000172318.5	B3GALT1	-0.572519	-0.00395619	0.566971	0.871757	Brain_Cerebellar_Hemisphere
EUR-like	ENSG00000135744.7	AGT	-0.572364	-0.00319828	0.567076	0.871757	Brain_Cerebellar_Hemisphere
EUR-like	ENSG00000270964.1	RP11-502I4.3	-0.572027	-0.00451568	0.567303	0.871844	Brain_Cerebellar_Hemisphere
EUR-like	ENSG00000134245.17	WNT2B	0.57155	0.00968144	0.567627	0.871844	Brain_Cerebellar_Hemisphere
EUR-like	ENSG00000198833.6	UBE2J1	0.57145	0.0041459	0.567695	0.871844	Brain_Cerebellar_Hemisphere
EUR-like	ENSG00000271303.1	SRXN1	0.571383	0.0204546	0.56774	0.871844	Brain_Cerebellar_Hemisphere
EUR-like	ENSG00000160058.18	BSDC1	-0.571063	-0.0531952	0.567957	0.871882	Brain_Cerebellar_Hemisphere
EUR-like	ENSG00000214026.10	MRPL23	-0.570824	-0.00356197	0.568119	0.871882	Brain_Cerebellar_Hemisphere
EUR-like	ENSG00000116138.12	DNAJC16	0.570506	0.0124177	0.568335	0.871882	Brain_Cerebellar_Hemisphere
EUR-like	ENSG00000171517.5	LPAR3	0.570448	0.0057878	0.568374	0.871882	Brain_Cerebellar_Hemisphere
EUR-like	ENSG00000130508.10	PXDN	-0.569705	-0.00644968	0.568878	0.872232	Brain_Cerebellar_Hemisphere
EUR-like	ENSG00000250312.6	ZNF718	0.569663	0.0026337	0.568906	0.872232	Brain_Cerebellar_Hemisphere
EUR-like	ENSG00000151376.16	ME3	0.568934	0.00775772	0.569401	0.872556	Brain_Cerebellar_Hemisphere
EUR-like	ENSG00000136010.13	ALDH1L2	0.568783	0.00344324	0.569503	0.872556	Brain_Cerebellar_Hemisphere
EUR-like	ENSG00000136297.14	MMD2	0.568678	0.013151	0.569575	0.872556	Brain_Cerebellar_Hemisphere
EUR-like	ENSG00000272733.1	KB-208E9.1	-0.568371	-0.00224981	0.569783	0.872642	Brain_Cerebellar_Hemisphere
EUR-like	ENSG00000258667.1	HIF1A-AS2	0.566846	0.0112481	0.570819	0.873744	Brain_Cerebellar_Hemisphere
EUR-like	ENSG00000174446.12	SNAPC5	0.566742	0.0137691	0.570889	0.873744	Brain_Cerebellar_Hemisphere
EUR-like	ENSG00000124608.4	AARS2	-0.566358	-0.0181157	0.57115	0.873744	Brain_Cerebellar_Hemisphere
EUR-like	ENSG00000118276.11	B4GALT6	0.566236	0.0358367	0.571233	0.873744	Brain_Cerebellar_Hemisphere
EUR-like	ENSG00000136449.13	MYCBPAP	-0.566035	-0.00621164	0.57137	0.873744	Brain_Cerebellar_Hemisphere
EUR-like	ENSG00000124191.17	TOX2	-0.565965	-0.00895964	0.571417	0.873744	Brain_Cerebellar_Hemisphere
EUR-like	ENSG00000173226.16	IQCB1	0.565561	0.00358538	0.571692	0.873931	Brain_Cerebellar_Hemisphere
EUR-like	ENSG00000225973.3	PIGBOS1	-0.565002	-0.0203234	0.572072	0.874279	Brain_Cerebellar_Hemisphere
EUR-like	ENSG00000107798.17	LIPA	0.56407	0.00486526	0.572707	0.875001	Brain_Cerebellar_Hemisphere
EUR-like	ENSG00000137731.13	FXYD2	-0.563859	-0.0029526	0.57285	0.875001	Brain_Cerebellar_Hemisphere
EUR-like	ENSG00000144229.11	THSD7B	0.563564	0.00695148	0.573051	0.875075	Brain_Cerebellar_Hemisphere
EUR-like	ENSG00000176659.7	C20orf197	-0.563119	-0.00716686	0.573354	0.875106	Brain_Cerebellar_Hemisphere
EUR-like	ENSG00000154743.17	TSEN2	-0.563012	-0.0127273	0.573427	0.875106	Brain_Cerebellar_Hemisphere
EUR-like	ENSG00000099814.15	CEP170B	0.562806	0.00851164	0.573567	0.875106	Brain_Cerebellar_Hemisphere
EUR-like	ENSG00000147813.15	NAPRT	0.562537	0.00187224	0.57375	0.875106	Brain_Cerebellar_Hemisphere
EUR-like	ENSG00000135144.7	DTX1	0.562206	0.0143439	0.573975	0.875106	Brain_Cerebellar_Hemisphere
EUR-like	ENSG00000176909.11	MAMSTR	-0.56209	-0.0168967	0.574055	0.875106	Brain_Cerebellar_Hemisphere
EUR-like	ENSG00000104870.12	FCGRT	0.561815	0.00814103	0.574242	0.875106	Brain_Cerebellar_Hemisphere
EUR-like	ENSG00000144320.13	LNPK	0.56174	0.0102561	0.574293	0.875106	Brain_Cerebellar_Hemisphere
EUR-like	ENSG00000135686.12	KLHL36	-0.561321	-0.0305768	0.574579	0.875309	Brain_Cerebellar_Hemisphere
EUR-like	ENSG00000140750.16	ARHGAP17	0.560799	0.020636	0.574934	0.875425	Brain_Cerebellar_Hemisphere
EUR-like	ENSG00000164172.18	MOCS2	-0.560534	-0.0122772	0.575115	0.875425	Brain_Cerebellar_Hemisphere
EUR-like	ENSG00000263874.2	LINC00672	-0.560492	-0.005296	0.575144	0.875425	Brain_Cerebellar_Hemisphere
EUR-like	ENSG00000138600.9	SPPL2A	0.560313	0.0099457	0.575266	0.875425	Brain_Cerebellar_Hemisphere
EUR-like	ENSG00000142396.10	ERVK3-1	-0.560045	-0.00639321	0.575449	0.875471	Brain_Cerebellar_Hemisphere
EUR-like	ENSG00000137218.10	FRS3	0.559797	0.0055169	0.575618	0.875496	Brain_Cerebellar_Hemisphere
EUR-like	ENSG00000185522.8	LMNTD2	0.559509	0.0105666	0.575814	0.875547	Brain_Cerebellar_Hemisphere
EUR-like	ENSG00000074410.13	CA12	0.559299	0.00660723	0.575957	0.875547	Brain_Cerebellar_Hemisphere
EUR-like	ENSG00000165714.10	BORCS5	-0.559065	-0.00414643	0.576117	0.875557	Brain_Cerebellar_Hemisphere
EUR-like	ENSG00000249476.1	CTD-2587M2.1	-0.558223	-0.00361665	0.576692	0.875886	Brain_Cerebellar_Hemisphere
EUR-like	ENSG00000278090.1	RP11-6O2.2	-0.558161	-0.00268906	0.576734	0.875886	Brain_Cerebellar_Hemisphere
EUR-like	ENSG00000220201.7	ZGLP1	0.558077	0.0135181	0.576791	0.875886	Brain_Cerebellar_Hemisphere
EUR-like	ENSG00000066185.12	ZMYND12	-0.556943	-0.00662344	0.577567	0.876776	Brain_Cerebellar_Hemisphere
EUR-like	ENSG00000260088.1	RP11-92G12.3	0.556719	0.00309363	0.57772	0.876776	Brain_Cerebellar_Hemisphere
EUR-like	ENSG00000100360.14	IFT27	0.556269	0.0101623	0.578027	0.876776	Brain_Cerebellar_Hemisphere
EUR-like	ENSG00000179284.5	DAND5	-0.556171	-0.00593509	0.578094	0.876776	Brain_Cerebellar_Hemisphere
EUR-like	ENSG00000272800.1	RP11-438L19.1	0.555905	0.00854346	0.578276	0.876776	Brain_Cerebellar_Hemisphere
EUR-like	ENSG00000166173.10	LARP6	-0.555501	-0.0032809	0.578552	0.876776	Brain_Cerebellar_Hemisphere
EUR-like	ENSG00000132164.9	SLC6A11	0.555434	0.00911107	0.578598	0.876776	Brain_Cerebellar_Hemisphere
EUR-like	ENSG00000187257.15	RSBN1L	-0.555214	-0.0117911	0.578748	0.876776	Brain_Cerebellar_Hemisphere
EUR-like	ENSG00000143450.16	OAZ3	0.555022	0.00386818	0.57888	0.876776	Brain_Cerebellar_Hemisphere
EUR-like	ENSG00000151292.17	CSNK1G3	0.55489	0.0167881	0.57897	0.876776	Brain_Cerebellar_Hemisphere
EUR-like	ENSG00000248184.1	RP11-231C18.1	-0.554581	-0.0075174	0.579182	0.876776	Brain_Cerebellar_Hemisphere
EUR-like	ENSG00000234283.1	LINC01731	0.554239	0.0634949	0.579415	0.876776	Brain_Cerebellar_Hemisphere
EUR-like	ENSG00000141560.14	FN3KRP	-0.554161	-0.00638173	0.579468	0.876776	Brain_Cerebellar_Hemisphere
EUR-like	ENSG00000171680.21	PLEKHG5	-0.554086	-0.0074193	0.57952	0.876776	Brain_Cerebellar_Hemisphere
EUR-like	ENSG00000261037.1	CTC-471C19.1	-0.55326	-0.00350195	0.580085	0.8774	Brain_Cerebellar_Hemisphere
EUR-like	ENSG00000196793.13	ZNF239	-0.551912	-0.00579874	0.581009	0.878244	Brain_Cerebellar_Hemisphere
EUR-like	ENSG00000203772.7	SPRN	0.551778	0.019984	0.5811	0.878244	Brain_Cerebellar_Hemisphere
EUR-like	ENSG00000176046.8	NUPR1	0.551655	0.00557192	0.581185	0.878244	Brain_Cerebellar_Hemisphere
EUR-like	ENSG00000029534.19	ANK1	-0.551551	-0.00748705	0.581256	0.878244	Brain_Cerebellar_Hemisphere
EUR-like	ENSG00000165076.13	PRSS37	-0.550338	-0.00388237	0.582088	0.878887	Brain_Cerebellar_Hemisphere
EUR-like	ENSG00000272505.1	RP11-981G7.6	0.550255	0.00532128	0.582145	0.878887	Brain_Cerebellar_Hemisphere
EUR-like	ENSG00000106628.10	POLD2	-0.550202	-0.0292969	0.582181	0.878887	Brain_Cerebellar_Hemisphere
EUR-like	ENSG00000180113.15	TDRD6	-0.549739	-0.00290149	0.582498	0.878887	Brain_Cerebellar_Hemisphere
EUR-like	ENSG00000105376.4	ICAM5	0.549465	0.00889605	0.582687	0.878887	Brain_Cerebellar_Hemisphere
EUR-like	ENSG00000036448.9	MYOM2	-0.549463	-0.00150896	0.582688	0.878887	Brain_Cerebellar_Hemisphere
EUR-like	ENSG00000127743.5	IL17B	-0.549365	-0.00956883	0.582755	0.878887	Brain_Cerebellar_Hemisphere
EUR-like	ENSG00000184787.18	UBE2G2	-0.548746	-0.0102268	0.583179	0.879295	Brain_Cerebellar_Hemisphere
EUR-like	ENSG00000219073.7	CELA3B	0.548378	0.00263587	0.583432	0.879445	Brain_Cerebellar_Hemisphere
EUR-like	ENSG00000139344.7	AMDHD1	-0.547794	-0.00328912	0.583833	0.879659	Brain_Cerebellar_Hemisphere
EUR-like	ENSG00000230487.7	PSMG3-AS1	0.547724	0.00284538	0.583881	0.879659	Brain_Cerebellar_Hemisphere
EUR-like	ENSG00000115255.10	REEP6	-0.546737	-0.00522668	0.584559	0.880204	Brain_Cerebellar_Hemisphere
EUR-like	ENSG00000091157.13	WDR7	0.546622	0.015395	0.584638	0.880204	Brain_Cerebellar_Hemisphere
EUR-like	ENSG00000187134.13	AKR1C1	-0.546463	-0.00253121	0.584748	0.880204	Brain_Cerebellar_Hemisphere
EUR-like	ENSG00000065518.7	NDUFB4	0.545902	0.0117891	0.585133	0.880204	Brain_Cerebellar_Hemisphere
EUR-like	ENSG00000196981.3	WDR5B	-0.545762	-0.00797599	0.585229	0.880204	Brain_Cerebellar_Hemisphere
EUR-like	ENSG00000169509.5	CRCT1	0.545738	0.0255017	0.585246	0.880204	Brain_Cerebellar_Hemisphere
EUR-like	ENSG00000198887.8	SMC5	-0.545634	-0.0115051	0.585318	0.880204	Brain_Cerebellar_Hemisphere
EUR-like	ENSG00000104731.13	KLHDC4	0.545335	0.00351356	0.585523	0.880282	Brain_Cerebellar_Hemisphere
EUR-like	ENSG00000138400.12	MDH1B	-0.544771	-0.00340939	0.585911	0.880633	Brain_Cerebellar_Hemisphere
EUR-like	ENSG00000146070.16	PLA2G7	0.544423	0.00351822	0.586151	0.880719	Brain_Cerebellar_Hemisphere
EUR-like	ENSG00000087077.13	TRIP6	-0.543357	-0.00597292	0.586884	0.880719	Brain_Cerebellar_Hemisphere
EUR-like	ENSG00000064601.16	CTSA	-0.543284	-0.00708825	0.586934	0.880719	Brain_Cerebellar_Hemisphere
EUR-like	ENSG00000196172.9	ZNF681	-0.543008	-0.0122896	0.587124	0.880719	Brain_Cerebellar_Hemisphere
EUR-like	ENSG00000088280.18	ASAP3	-0.542979	-0.01272	0.587144	0.880719	Brain_Cerebellar_Hemisphere
EUR-like	ENSG00000162782.15	TDRD5	0.54281	0.00265175	0.58726	0.880719	Brain_Cerebellar_Hemisphere
EUR-like	ENSG00000083845.8	RPS5	0.54276	0.0157282	0.587295	0.880719	Brain_Cerebellar_Hemisphere
EUR-like	ENSG00000188732.10	FAM221A	0.542564	0.0153909	0.58743	0.880719	Brain_Cerebellar_Hemisphere
EUR-like	ENSG00000100626.16	GALNT16	-0.542238	-0.00465119	0.587655	0.880719	Brain_Cerebellar_Hemisphere
EUR-like	ENSG00000105352.10	CEACAM4	-0.542101	-0.00683638	0.587749	0.880719	Brain_Cerebellar_Hemisphere
EUR-like	ENSG00000149084.12	HSD17B12	-0.54191	-0.00384636	0.587881	0.880719	Brain_Cerebellar_Hemisphere
EUR-like	ENSG00000058668.14	ATP2B4	0.541827	0.0068672	0.587938	0.880719	Brain_Cerebellar_Hemisphere
EUR-like	ENSG00000203908.3	KHDC3L	-0.541786	-0.00428532	0.587966	0.880719	Brain_Cerebellar_Hemisphere
EUR-like	ENSG00000112186.11	CAP2	0.541533	0.0124626	0.58814	0.880751	Brain_Cerebellar_Hemisphere
EUR-like	ENSG00000101213.6	PTK6	-0.541227	-0.00536383	0.588351	0.880802	Brain_Cerebellar_Hemisphere
EUR-like	ENSG00000110169.10	HPX	0.541037	0.00878813	0.588482	0.880802	Brain_Cerebellar_Hemisphere
EUR-like	ENSG00000115602.16	IL1RL1	-0.540792	-0.00497975	0.588651	0.880825	Brain_Cerebellar_Hemisphere
EUR-like	ENSG00000112759.16	SLC29A1	-0.540209	-0.00346135	0.589053	0.881197	Brain_Cerebellar_Hemisphere
EUR-like	ENSG00000239922.1	RP11-71N10.1	0.539802	0.00616487	0.589334	0.881202	Brain_Cerebellar_Hemisphere
EUR-like	ENSG00000109189.12	USP46	-0.539757	-0.0106027	0.589364	0.881202	Brain_Cerebellar_Hemisphere
EUR-like	ENSG00000175395.15	ZNF25	-0.538607	-0.0176637	0.590158	0.881901	Brain_Cerebellar_Hemisphere
EUR-like	ENSG00000075618.17	FSCN1	-0.538399	-0.00529818	0.590302	0.881901	Brain_Cerebellar_Hemisphere
EUR-like	ENSG00000136810.12	TXN	0.53808	0.0140058	0.590522	0.881901	Brain_Cerebellar_Hemisphere
EUR-like	ENSG00000092098.16	RNF31	0.537815	0.00398534	0.590705	0.881901	Brain_Cerebellar_Hemisphere
EUR-like	ENSG00000271265.1	RP11-230C9.4	-0.537358	-0.0069755	0.591021	0.881901	Brain_Cerebellar_Hemisphere
EUR-like	ENSG00000271148.1	RP11-401N18.1	-0.537071	-0.00566362	0.591219	0.881901	Brain_Cerebellar_Hemisphere
EUR-like	ENSG00000115183.14	TANC1	-0.53704	-0.00429015	0.59124	0.881901	Brain_Cerebellar_Hemisphere
EUR-like	ENSG00000169231.13	THBS3	-0.536917	-0.00543358	0.591325	0.881901	Brain_Cerebellar_Hemisphere
EUR-like	ENSG00000067533.5	RRP15	0.53689	0.00719463	0.591343	0.881901	Brain_Cerebellar_Hemisphere
EUR-like	ENSG00000257354.2	RP11-631N16.2	-0.536851	-0.0103642	0.591371	0.881901	Brain_Cerebellar_Hemisphere
EUR-like	ENSG00000142002.16	DPP9	0.536061	0.0080547	0.591916	0.882351	Brain_Cerebellar_Hemisphere
EUR-like	ENSG00000151693.9	ASAP2	0.535803	0.0162908	0.592095	0.882351	Brain_Cerebellar_Hemisphere
EUR-like	ENSG00000268926.2	RP11-180I4.4	0.535746	0.00756885	0.592134	0.882351	Brain_Cerebellar_Hemisphere
EUR-like	ENSG00000156162.16	DPY19L4	-0.535162	-0.0117136	0.592538	0.882608	Brain_Cerebellar_Hemisphere
EUR-like	ENSG00000170222.11	ADPRM	0.535051	0.00861133	0.592615	0.882608	Brain_Cerebellar_Hemisphere
EUR-like	ENSG00000177191.2	B3GNT8	-0.53438	-0.00340236	0.593078	0.883066	Brain_Cerebellar_Hemisphere
EUR-like	ENSG00000125337.16	KIF25	0.533831	0.00252798	0.593459	0.883066	Brain_Cerebellar_Hemisphere
EUR-like	ENSG00000153885.14	KCTD15	0.533782	0.00349923	0.593493	0.883066	Brain_Cerebellar_Hemisphere
EUR-like	ENSG00000133985.2	TTC9	-0.533715	-0.016265	0.593539	0.883066	Brain_Cerebellar_Hemisphere
EUR-like	ENSG00000143512.12	HHIPL2	0.533076	0.00740935	0.593981	0.883071	Brain_Cerebellar_Hemisphere
EUR-like	ENSG00000138036.18	DYNC2LI1	-0.532133	-0.00687258	0.594634	0.883071	Brain_Cerebellar_Hemisphere
EUR-like	ENSG00000087365.15	SF3B2	0.532094	0.00437661	0.594661	0.883071	Brain_Cerebellar_Hemisphere
EUR-like	ENSG00000245149.3	RNF139-AS1	-0.531749	-0.00868552	0.5949	0.883071	Brain_Cerebellar_Hemisphere
EUR-like	ENSG00000112530.11	PACRG	0.531247	0.00771925	0.595247	0.883071	Brain_Cerebellar_Hemisphere
EUR-like	ENSG00000142959.4	BEST4	-0.531132	-0.011845	0.595327	0.883071	Brain_Cerebellar_Hemisphere
EUR-like	ENSG00000261068.2	RP11-7K24.3	-0.531029	-0.00486523	0.595399	0.883071	Brain_Cerebellar_Hemisphere
EUR-like	ENSG00000198838.13	RYR3	-0.531024	-0.012749	0.595402	0.883071	Brain_Cerebellar_Hemisphere
EUR-like	ENSG00000148384.12	INPP5E	0.531008	0.00501984	0.595414	0.883071	Brain_Cerebellar_Hemisphere
EUR-like	ENSG00000212127.5	TAS2R14	-0.530857	-0.00268318	0.595518	0.883071	Brain_Cerebellar_Hemisphere
EUR-like	ENSG00000110717.12	NDUFS8	-0.530766	-0.0202211	0.595581	0.883071	Brain_Cerebellar_Hemisphere
EUR-like	ENSG00000107104.18	KANK1	-0.530754	-0.00528602	0.595589	0.883071	Brain_Cerebellar_Hemisphere
EUR-like	ENSG00000239388.8	ASB14	0.530505	0.00385341	0.595762	0.883071	Brain_Cerebellar_Hemisphere
EUR-like	ENSG00000249487.6	LINC01586	0.530418	0.00398062	0.595822	0.883071	Brain_Cerebellar_Hemisphere
EUR-like	ENSG00000066136.20	NFYC	0.530373	0.0123641	0.595853	0.883071	Brain_Cerebellar_Hemisphere
EUR-like	ENSG00000204869.8	IGFL4	-0.528937	-0.00712546	0.596849	0.883812	Brain_Cerebellar_Hemisphere
EUR-like	ENSG00000143199.17	ADCY10	0.528442	0.00762187	0.597193	0.883812	Brain_Cerebellar_Hemisphere
EUR-like	ENSG00000086506.2	HBQ1	-0.528184	-0.00593467	0.597371	0.883812	Brain_Cerebellar_Hemisphere
EUR-like	ENSG00000013297.10	CLDN11	-0.528094	-0.0264322	0.597434	0.883812	Brain_Cerebellar_Hemisphere
EUR-like	ENSG00000101265.15	RASSF2	0.52789	0.00758377	0.597576	0.883812	Brain_Cerebellar_Hemisphere
EUR-like	ENSG00000101191.16	DIDO1	-0.527843	-0.0294538	0.597608	0.883812	Brain_Cerebellar_Hemisphere
EUR-like	ENSG00000164045.11	CDC25A	-0.527576	-0.00294513	0.597794	0.883812	Brain_Cerebellar_Hemisphere
EUR-like	ENSG00000103051.18	COG4	-0.527384	-0.0141546	0.597927	0.883812	Brain_Cerebellar_Hemisphere
EUR-like	ENSG00000145907.14	G3BP1	-0.527136	-0.00962838	0.598099	0.883812	Brain_Cerebellar_Hemisphere
EUR-like	ENSG00000116771.5	AGMAT	0.52706	0.0050104	0.598152	0.883812	Brain_Cerebellar_Hemisphere
EUR-like	ENSG00000239389.7	PCDHA13	0.526918	0.0024923	0.59825	0.883812	Brain_Cerebellar_Hemisphere
EUR-like	ENSG00000138346.14	DNA2	-0.526899	-0.00288969	0.598264	0.883812	Brain_Cerebellar_Hemisphere
EUR-like	ENSG00000198633.10	ZNF534	0.526666	0.00310404	0.598426	0.883812	Brain_Cerebellar_Hemisphere
EUR-like	ENSG00000100034.13	PPM1F	-0.526413	-0.0020608	0.598601	0.883812	Brain_Cerebellar_Hemisphere
EUR-like	ENSG00000141068.13	KSR1	0.526262	0.00318998	0.598706	0.883812	Brain_Cerebellar_Hemisphere
EUR-like	ENSG00000229676.2	ZNF492	-0.526097	-0.00348009	0.598821	0.883812	Brain_Cerebellar_Hemisphere
EUR-like	ENSG00000185519.8	FAM131C	-0.525285	-0.00712617	0.599385	0.884417	Brain_Cerebellar_Hemisphere
EUR-like	ENSG00000255284.1	AP006621.5	-0.524681	-0.00258319	0.599805	0.884766	Brain_Cerebellar_Hemisphere
EUR-like	ENSG00000106078.17	COBL	-0.524445	-0.00959052	0.599969	0.884766	Brain_Cerebellar_Hemisphere
EUR-like	ENSG00000141519.14	CCDC40	-0.524127	-0.00227942	0.60019	0.884766	Brain_Cerebellar_Hemisphere
EUR-like	ENSG00000112306.7	RPS12	-0.523973	-0.00726774	0.600297	0.884766	Brain_Cerebellar_Hemisphere
EUR-like	ENSG00000112561.17	TFEB	0.52373	0.00450629	0.600466	0.884766	Brain_Cerebellar_Hemisphere
EUR-like	ENSG00000224957.5	LINC01266	-0.523613	-0.00371942	0.600548	0.884766	Brain_Cerebellar_Hemisphere
EUR-like	ENSG00000261211.1	RP1-80N2.3	0.52315	0.00608498	0.60087	0.884938	Brain_Cerebellar_Hemisphere
EUR-like	ENSG00000021762.19	OSBPL5	-0.522679	-0.00404061	0.601198	0.884938	Brain_Cerebellar_Hemisphere
EUR-like	ENSG00000172058.15	SERF1A	-0.522492	-0.00234304	0.601328	0.884938	Brain_Cerebellar_Hemisphere
EUR-like	ENSG00000198039.11	ZNF273	0.52227	0.00962482	0.601482	0.884938	Brain_Cerebellar_Hemisphere
EUR-like	ENSG00000135643.4	KCNMB4	-0.522038	-0.0247272	0.601644	0.884938	Brain_Cerebellar_Hemisphere
EUR-like	ENSG00000171931.12	FBXW10	0.521931	0.00260395	0.601719	0.884938	Brain_Cerebellar_Hemisphere
EUR-like	ENSG00000232903.2	LINC01166	0.521859	0.00356757	0.601769	0.884938	Brain_Cerebellar_Hemisphere
EUR-like	ENSG00000127948.15	POR	0.521671	0.00552068	0.6019	0.884938	Brain_Cerebellar_Hemisphere
EUR-like	ENSG00000176022.4	B3GALT6	0.521085	0.00794296	0.602307	0.88531	Brain_Cerebellar_Hemisphere
EUR-like	ENSG00000170145.4	SIK2	-0.520182	-0.00746774	0.602937	0.886008	Brain_Cerebellar_Hemisphere
EUR-like	ENSG00000092847.11	AGO1	0.519617	0.0134123	0.60333	0.886359	Brain_Cerebellar_Hemisphere
EUR-like	ENSG00000138722.9	MMRN1	-0.518744	-0.00320911	0.60394	0.886846	Brain_Cerebellar_Hemisphere
EUR-like	ENSG00000144214.9	LYG1	0.518547	0.00538804	0.604076	0.886846	Brain_Cerebellar_Hemisphere
EUR-like	ENSG00000188295.14	ZNF669	-0.518476	-0.0117823	0.604126	0.886846	Brain_Cerebellar_Hemisphere
EUR-like	ENSG00000157181.15	C1orf27	0.517869	0.0060419	0.60455	0.886882	Brain_Cerebellar_Hemisphere
EUR-like	ENSG00000053501.12	USE1	-0.517849	-0.0061279	0.604564	0.886882	Brain_Cerebellar_Hemisphere
EUR-like	ENSG00000167315.17	ACAA2	0.51759	0.0232876	0.604745	0.886882	Brain_Cerebellar_Hemisphere
EUR-like	ENSG00000124299.13	PEPD	0.517325	0.00618872	0.604929	0.886882	Brain_Cerebellar_Hemisphere
EUR-like	ENSG00000139620.12	KANSL2	0.517006	0.00513858	0.605152	0.886882	Brain_Cerebellar_Hemisphere
EUR-like	ENSG00000132305.20	IMMT	-0.516706	-0.0115526	0.605362	0.886882	Brain_Cerebellar_Hemisphere
EUR-like	ENSG00000090316.15	MAEA	0.516488	0.00583497	0.605514	0.886882	Brain_Cerebellar_Hemisphere
EUR-like	ENSG00000153904.18	DDAH1	0.51645	0.0129108	0.60554	0.886882	Brain_Cerebellar_Hemisphere
EUR-like	ENSG00000204237.4	OXLD1	-0.516446	-0.0133963	0.605543	0.886882	Brain_Cerebellar_Hemisphere
EUR-like	ENSG00000160404.17	TOR2A	-0.516177	-0.0112811	0.605731	0.88693	Brain_Cerebellar_Hemisphere
EUR-like	ENSG00000134987.11	WDR36	0.515682	0.00506139	0.606077	0.88721	Brain_Cerebellar_Hemisphere
EUR-like	ENSG00000106367.13	AP1S1	0.514927	0.0121528	0.606604	0.887724	Brain_Cerebellar_Hemisphere
EUR-like	ENSG00000153822.13	KCNJ16	-0.514735	-0.00877633	0.606738	0.887724	Brain_Cerebellar_Hemisphere
EUR-like	ENSG00000158714.10	SLAMF8	-0.514308	-0.00338465	0.607036	0.887934	Brain_Cerebellar_Hemisphere
EUR-like	ENSG00000141994.15	DUS3L	0.513912	0.00379294	0.607314	0.887969	Brain_Cerebellar_Hemisphere
EUR-like	ENSG00000156110.13	ADK	-0.513481	-0.0135691	0.607615	0.887969	Brain_Cerebellar_Hemisphere
EUR-like	ENSG00000277692.1	RP11-358N2.2	0.513427	0.0101644	0.607652	0.887969	Brain_Cerebellar_Hemisphere
EUR-like	ENSG00000188321.13	ZNF559	-0.513339	-0.00239165	0.607714	0.887969	Brain_Cerebellar_Hemisphere
EUR-like	ENSG00000066654.13	THUMPD1	-0.513166	-0.00760889	0.607835	0.887969	Brain_Cerebellar_Hemisphere
EUR-like	ENSG00000173714.7	WFIKKN2	0.512704	0.0051215	0.608158	0.888175	Brain_Cerebellar_Hemisphere
EUR-like	ENSG00000188910.7	GJB3	0.512295	0.0124527	0.608445	0.888175	Brain_Cerebellar_Hemisphere
EUR-like	ENSG00000197157.10	SND1	0.5121	0.00982105	0.608581	0.888175	Brain_Cerebellar_Hemisphere
EUR-like	ENSG00000184983.9	NDUFA6	-0.511597	-0.00293913	0.608933	0.888175	Brain_Cerebellar_Hemisphere
EUR-like	ENSG00000168918.13	INPP5D	0.511573	0.0125211	0.60895	0.888175	Brain_Cerebellar_Hemisphere
EUR-like	ENSG00000110880.10	CORO1C	0.511081	0.00822026	0.609294	0.888175	Brain_Cerebellar_Hemisphere
EUR-like	ENSG00000248333.8	CDK11B	-0.510919	-0.024605	0.609408	0.888175	Brain_Cerebellar_Hemisphere
EUR-like	ENSG00000017427.15	IGF1	0.510858	0.00659863	0.60945	0.888175	Brain_Cerebellar_Hemisphere
EUR-like	ENSG00000116171.17	SCP2	0.51081	0.0178767	0.609484	0.888175	Brain_Cerebellar_Hemisphere
EUR-like	ENSG00000111358.13	GTF2H3	-0.510751	-0.0094591	0.609526	0.888175	Brain_Cerebellar_Hemisphere
EUR-like	ENSG00000143028.8	SYPL2	-0.510238	-0.00572031	0.609885	0.888402	Brain_Cerebellar_Hemisphere
EUR-like	ENSG00000121742.16	GJB6	-0.510085	-0.0141319	0.609992	0.888402	Brain_Cerebellar_Hemisphere
EUR-like	ENSG00000108469.14	RECQL5	-0.509569	-0.00458923	0.610353	0.888703	Brain_Cerebellar_Hemisphere
EUR-like	ENSG00000170160.17	CCDC144A	-0.50902	-0.00432799	0.610738	0.888885	Brain_Cerebellar_Hemisphere
EUR-like	ENSG00000029364.11	SLC39A9	-0.508949	-0.00893096	0.610788	0.888885	Brain_Cerebellar_Hemisphere
EUR-like	ENSG00000119227.7	PIGZ	-0.508656	-0.00279881	0.610993	0.888957	Brain_Cerebellar_Hemisphere
EUR-like	ENSG00000167291.15	TBC1D16	0.508327	0.00282906	0.611224	0.889067	Brain_Cerebellar_Hemisphere
EUR-like	ENSG00000241328.1	LINC02070	-0.507913	-0.00264126	0.611514	0.88908	Brain_Cerebellar_Hemisphere
EUR-like	ENSG00000107672.14	NSMCE4A	-0.50775	-0.00577541	0.611629	0.88908	Brain_Cerebellar_Hemisphere
EUR-like	ENSG00000122687.17	MRM2	-0.507515	-0.00356297	0.611793	0.88908	Brain_Cerebellar_Hemisphere
EUR-like	ENSG00000170542.5	SERPINB9	-0.507292	-0.00431223	0.61195	0.88908	Brain_Cerebellar_Hemisphere
EUR-like	ENSG00000130035.6	GALNT8	0.507208	0.00452729	0.612009	0.88908	Brain_Cerebellar_Hemisphere
EUR-like	ENSG00000228049.7	POLR2J2	-0.506386	-0.00231584	0.612586	0.889693	Brain_Cerebellar_Hemisphere
EUR-like	ENSG00000182870.12	GALNT9	0.506135	0.0123068	0.612762	0.889724	Brain_Cerebellar_Hemisphere
EUR-like	ENSG00000110660.14	SLC35F2	-0.505814	-0.00417779	0.612987	0.88976	Brain_Cerebellar_Hemisphere
EUR-like	ENSG00000129467.13	ADCY4	-0.505439	-0.00508871	0.613251	0.88976	Brain_Cerebellar_Hemisphere
EUR-like	ENSG00000181894.14	ZNF329	-0.505436	-0.0071574	0.613253	0.88976	Brain_Cerebellar_Hemisphere
EUR-like	ENSG00000180279.6	LINC01869	0.504865	0.00272933	0.613654	0.889958	Brain_Cerebellar_Hemisphere
EUR-like	ENSG00000122515.14	ZMIZ2	-0.504792	-0.0156534	0.613705	0.889958	Brain_Cerebellar_Hemisphere
EUR-like	ENSG00000248677.1	LINC02102	0.504578	0.0080867	0.613855	0.889958	Brain_Cerebellar_Hemisphere
EUR-like	ENSG00000131791.7	PRKAB2	0.504037	0.00749372	0.614236	0.890284	Brain_Cerebellar_Hemisphere
EUR-like	ENSG00000125551.18	PLGLB2	0.503521	0.00305019	0.614598	0.890528	Brain_Cerebellar_Hemisphere
EUR-like	ENSG00000277526.4	RP11-378A12.1	-0.503236	-0.00642694	0.614799	0.890528	Brain_Cerebellar_Hemisphere
EUR-like	ENSG00000256427.1	RP11-118B22.4	-0.502764	-0.00548768	0.61513	0.890528	Brain_Cerebellar_Hemisphere
EUR-like	ENSG00000155085.15	AK9	-0.502725	-0.00361033	0.615158	0.890528	Brain_Cerebellar_Hemisphere
EUR-like	ENSG00000137747.15	TMPRSS13	0.502592	0.0104153	0.615251	0.890528	Brain_Cerebellar_Hemisphere
EUR-like	ENSG00000110060.8	PUS3	0.502264	0.00581015	0.615482	0.890528	Brain_Cerebellar_Hemisphere
EUR-like	ENSG00000100814.17	CCNB1IP1	-0.50207	-0.0147299	0.615618	0.890528	Brain_Cerebellar_Hemisphere
EUR-like	ENSG00000159905.14	ZNF221	-0.501938	-0.0140314	0.615711	0.890528	Brain_Cerebellar_Hemisphere
EUR-like	ENSG00000162086.14	ZNF75A	-0.501808	-0.0107499	0.615802	0.890528	Brain_Cerebellar_Hemisphere
EUR-like	ENSG00000236255.1	AC009404.2	-0.501513	-0.00824922	0.61601	0.890572	Brain_Cerebellar_Hemisphere
EUR-like	ENSG00000029153.14	ARNTL2	-0.501323	-0.00668574	0.616144	0.890572	Brain_Cerebellar_Hemisphere
EUR-like	ENSG00000130943.6	PKDREJ	0.501024	0.00444782	0.616354	0.890652	Brain_Cerebellar_Hemisphere
EUR-like	ENSG00000126602.10	TRAP1	-0.500655	-0.00333965	0.616614	0.890733	Brain_Cerebellar_Hemisphere
EUR-like	ENSG00000204252.13	HLA-DOA	0.500447	0.00232182	0.61676	0.890733	Brain_Cerebellar_Hemisphere
EUR-like	ENSG00000138111.14	MFSD13A	0.500282	0.00263831	0.616876	0.890733	Brain_Cerebellar_Hemisphere
EUR-like	ENSG00000160284.14	SPATC1L	-0.50006	-0.00273571	0.617033	0.890734	Brain_Cerebellar_Hemisphere
EUR-like	ENSG00000135845.9	PIGC	0.499633	0.00446456	0.617334	0.890944	Brain_Cerebellar_Hemisphere
EUR-like	ENSG00000122591.11	FAM126A	0.498946	0.0101745	0.617818	0.891418	Brain_Cerebellar_Hemisphere
EUR-like	ENSG00000250934.1	RP11-71E19.1	-0.498312	-0.00303677	0.618264	0.891709	Brain_Cerebellar_Hemisphere
EUR-like	ENSG00000060491.16	OGFR	0.498218	0.00610163	0.618331	0.891709	Brain_Cerebellar_Hemisphere
EUR-like	ENSG00000184984.9	CHRM5	0.497525	0.00666895	0.618819	0.892189	Brain_Cerebellar_Hemisphere
EUR-like	ENSG00000115364.13	MRPL19	0.496829	0.00452776	0.61931	0.892605	Brain_Cerebellar_Hemisphere
EUR-like	ENSG00000273374.1	RP11-383I23.2	0.496674	0.0111442	0.619419	0.892605	Brain_Cerebellar_Hemisphere
EUR-like	ENSG00000271344.1	RP11-274B21.9	-0.496306	-0.00581025	0.619679	0.89275	Brain_Cerebellar_Hemisphere
EUR-like	ENSG00000160447.6	PKN3	0.496003	0.00548977	0.619893	0.89275	Brain_Cerebellar_Hemisphere
EUR-like	ENSG00000136197.12	C7orf25	0.495725	0.00296676	0.620089	0.89275	Brain_Cerebellar_Hemisphere
EUR-like	ENSG00000112941.13	PAPD7	0.495592	0.00853238	0.620182	0.89275	Brain_Cerebellar_Hemisphere
EUR-like	ENSG00000135698.9	MPHOSPH6	0.495148	0.00291528	0.620496	0.89275	Brain_Cerebellar_Hemisphere
EUR-like	ENSG00000010319.6	SEMA3G	0.495095	0.00354441	0.620533	0.89275	Brain_Cerebellar_Hemisphere
EUR-like	ENSG00000127325.18	BEST3	0.494795	0.00552351	0.620745	0.89275	Brain_Cerebellar_Hemisphere
EUR-like	ENSG00000184486.9	POU3F2	-0.49451	-0.00946049	0.620946	0.89275	Brain_Cerebellar_Hemisphere
EUR-like	ENSG00000163918.10	RFC4	0.493304	0.00522015	0.621798	0.89275	Brain_Cerebellar_Hemisphere
EUR-like	ENSG00000169715.14	MT1E	0.493232	0.0142285	0.621849	0.89275	Brain_Cerebellar_Hemisphere
EUR-like	ENSG00000167981.5	ZNF597	0.493221	0.00326877	0.621857	0.89275	Brain_Cerebellar_Hemisphere
EUR-like	ENSG00000152760.9	TCTEX1D1	-0.493197	-0.00577654	0.621873	0.89275	Brain_Cerebellar_Hemisphere
EUR-like	ENSG00000186732.13	MPPED1	-0.493073	-0.00519047	0.621961	0.89275	Brain_Cerebellar_Hemisphere
EUR-like	ENSG00000140463.13	BBS4	0.492574	0.005612	0.622314	0.89275	Brain_Cerebellar_Hemisphere
EUR-like	ENSG00000197935.6	ZNF311	0.492336	0.00465906	0.622482	0.89275	Brain_Cerebellar_Hemisphere
EUR-like	ENSG00000143387.12	CTSK	-0.492318	-0.00319426	0.622494	0.89275	Brain_Cerebellar_Hemisphere
EUR-like	ENSG00000256806.5	C17orf100	-0.492316	-0.00271714	0.622496	0.89275	Brain_Cerebellar_Hemisphere
EUR-like	ENSG00000022277.12	RTFDC1	0.491768	0.0214453	0.622883	0.89275	Brain_Cerebellar_Hemisphere
EUR-like	ENSG00000104826.12	LHB	-0.491664	-0.0139408	0.622957	0.89275	Brain_Cerebellar_Hemisphere
EUR-like	ENSG00000206190.11	ATP10A	-0.491564	-0.00561462	0.623028	0.89275	Brain_Cerebellar_Hemisphere
EUR-like	ENSG00000115286.19	NDUFS7	-0.49147	-0.0230595	0.623094	0.89275	Brain_Cerebellar_Hemisphere
EUR-like	ENSG00000187994.13	RINL	-0.491207	-0.00925319	0.62328	0.89275	Brain_Cerebellar_Hemisphere
EUR-like	ENSG00000181638.17	ZFP41	0.491136	0.0160726	0.62333	0.89275	Brain_Cerebellar_Hemisphere
EUR-like	ENSG00000170836.11	PPM1D	-0.491091	-0.0282159	0.623362	0.89275	Brain_Cerebellar_Hemisphere
EUR-like	ENSG00000112599.8	GUCA1B	-0.490814	-0.00268181	0.623558	0.89275	Brain_Cerebellar_Hemisphere
EUR-like	ENSG00000273270.1	RP11-212P7.2	0.490797	0.00696603	0.62357	0.89275	Brain_Cerebellar_Hemisphere
EUR-like	ENSG00000261587.2	TMEM249	0.490115	0.00578772	0.624053	0.892968	Brain_Cerebellar_Hemisphere
EUR-like	ENSG00000107611.14	CUBN	0.489976	0.00347078	0.624151	0.892968	Brain_Cerebellar_Hemisphere
EUR-like	ENSG00000274029.1	RP11-340F14.6	0.489914	0.0093598	0.624195	0.892968	Brain_Cerebellar_Hemisphere
EUR-like	ENSG00000144895.11	EIF2A	0.489701	0.0031701	0.624346	0.892968	Brain_Cerebellar_Hemisphere
EUR-like	ENSG00000137413.15	TAF8	-0.489274	-0.0115477	0.624647	0.893177	Brain_Cerebellar_Hemisphere
EUR-like	ENSG00000081181.7	ARG2	0.488733	0.00946987	0.62503	0.893271	Brain_Cerebellar_Hemisphere
EUR-like	ENSG00000163161.12	ERCC3	-0.48848	-0.00429808	0.62521	0.893271	Brain_Cerebellar_Hemisphere
EUR-like	ENSG00000198755.10	RPL10A	0.488454	0.00460389	0.625229	0.893271	Brain_Cerebellar_Hemisphere
EUR-like	ENSG00000120645.11	IQSEC3	0.487777	0.00498816	0.625708	0.893271	Brain_Cerebellar_Hemisphere
EUR-like	ENSG00000187607.15	ZNF286A	-0.48765	-0.00430558	0.625798	0.893271	Brain_Cerebellar_Hemisphere
EUR-like	ENSG00000110274.15	CEP164	0.487312	0.00615584	0.626037	0.893271	Brain_Cerebellar_Hemisphere
EUR-like	ENSG00000132196.13	HSD17B7	-0.487089	-0.00462902	0.626195	0.893271	Brain_Cerebellar_Hemisphere
EUR-like	ENSG00000131115.15	ZNF227	0.48696	0.00569107	0.626287	0.893271	Brain_Cerebellar_Hemisphere
EUR-like	ENSG00000121716.20	PILRB	0.486947	0.00231335	0.626296	0.893271	Brain_Cerebellar_Hemisphere
EUR-like	ENSG00000179091.4	CYC1	-0.486904	-0.0116007	0.626326	0.893271	Brain_Cerebellar_Hemisphere
EUR-like	ENSG00000100991.11	TRPC4AP	0.486761	0.0120686	0.626427	0.893271	Brain_Cerebellar_Hemisphere
EUR-like	ENSG00000171596.6	NMUR1	0.486426	0.0023167	0.626665	0.893386	Brain_Cerebellar_Hemisphere
EUR-like	ENSG00000114124.2	GRK7	0.486191	0.00734712	0.626832	0.893386	Brain_Cerebellar_Hemisphere
EUR-like	ENSG00000185963.13	BICD2	0.485776	0.00794419	0.627126	0.893386	Brain_Cerebellar_Hemisphere
EUR-like	ENSG00000153086.13	ACMSD	-0.48567	-0.0099437	0.627201	0.893386	Brain_Cerebellar_Hemisphere
EUR-like	ENSG00000128245.14	YWHAH	-0.485317	-0.0229364	0.627451	0.893386	Brain_Cerebellar_Hemisphere
EUR-like	ENSG00000184305.14	CCSER1	0.485256	0.00562346	0.627495	0.893386	Brain_Cerebellar_Hemisphere
EUR-like	ENSG00000171130.17	ATP6V0E2	-0.485109	-0.00682051	0.627599	0.893386	Brain_Cerebellar_Hemisphere
EUR-like	ENSG00000186318.16	BACE1	0.484643	0.0167641	0.627929	0.893532	Brain_Cerebellar_Hemisphere
EUR-like	ENSG00000188511.12	C22orf34	0.484329	0.00434176	0.628153	0.893532	Brain_Cerebellar_Hemisphere
EUR-like	ENSG00000180245.4	RRH	-0.484304	-0.00478561	0.62817	0.893532	Brain_Cerebellar_Hemisphere
EUR-like	ENSG00000156502.13	SUPV3L1	0.48386	0.0102781	0.628485	0.893608	Brain_Cerebellar_Hemisphere
EUR-like	ENSG00000162073.13	PAQR4	0.48379	0.00863057	0.628535	0.893608	Brain_Cerebellar_Hemisphere
EUR-like	ENSG00000221923.8	ZNF880	-0.482459	-0.0033352	0.62948	0.89473	Brain_Cerebellar_Hemisphere
EUR-like	ENSG00000171794.3	UTF1	0.481537	0.00416716	0.630135	0.895229	Brain_Cerebellar_Hemisphere
EUR-like	ENSG00000143554.13	SLC27A3	-0.481524	-0.00726345	0.630144	0.895229	Brain_Cerebellar_Hemisphere
EUR-like	ENSG00000102897.9	LYRM1	0.481092	0.0168719	0.630451	0.895444	Brain_Cerebellar_Hemisphere
EUR-like	ENSG00000233927.4	RPS28	-0.480732	-0.00591177	0.630707	0.895586	Brain_Cerebellar_Hemisphere
EUR-like	ENSG00000103249.17	CLCN7	0.480448	0.00660317	0.630909	0.89565	Brain_Cerebellar_Hemisphere
EUR-like	ENSG00000272279.1	RP11-157J24.2	-0.47959	-0.00151598	0.631519	0.896294	Brain_Cerebellar_Hemisphere
EUR-like	ENSG00000178950.16	GAK	0.47909	0.00637318	0.631874	0.896576	Brain_Cerebellar_Hemisphere
EUR-like	ENSG00000154917.10	RAB6B	0.4784	0.0137015	0.632366	0.896843	Brain_Cerebellar_Hemisphere
EUR-like	ENSG00000036530.8	CYP46A1	0.478375	0.00351976	0.632383	0.896843	Brain_Cerebellar_Hemisphere
EUR-like	ENSG00000180884.9	ZNF792	-0.478113	-0.0113483	0.63257	0.896843	Brain_Cerebellar_Hemisphere
EUR-like	ENSG00000111276.10	CDKN1B	0.477946	0.0071622	0.632689	0.896843	Brain_Cerebellar_Hemisphere
EUR-like	ENSG00000112701.17	SENP6	0.477619	0.0184506	0.632921	0.896951	Brain_Cerebellar_Hemisphere
EUR-like	ENSG00000119328.11	FAM206A	0.477007	0.00899143	0.633357	0.897198	Brain_Cerebellar_Hemisphere
EUR-like	ENSG00000173262.11	SLC2A14	-0.476869	-0.00271449	0.633456	0.897198	Brain_Cerebellar_Hemisphere
EUR-like	ENSG00000055147.18	FAM114A2	-0.476715	-0.00499745	0.633565	0.897198	Brain_Cerebellar_Hemisphere
EUR-like	ENSG00000206530.10	CFAP44	-0.476277	-0.00376343	0.633877	0.897418	Brain_Cerebellar_Hemisphere
EUR-like	ENSG00000161204.11	ABCF3	0.475848	0.00880362	0.634183	0.897629	Brain_Cerebellar_Hemisphere
EUR-like	ENSG00000157916.19	RER1	-0.474779	-0.00471172	0.634944	0.898485	Brain_Cerebellar_Hemisphere
EUR-like	ENSG00000225880.5	LINC00115	0.474374	0.0152627	0.635233	0.898672	Brain_Cerebellar_Hemisphere
EUR-like	ENSG00000162769.12	FLVCR1	-0.473433	-0.00539634	0.635905	0.899328	Brain_Cerebellar_Hemisphere
EUR-like	ENSG00000183379.8	SYNDIG1L	-0.473284	-0.00477673	0.63601	0.899328	Brain_Cerebellar_Hemisphere
EUR-like	ENSG00000167701.13	GPT	-0.472381	-0.00803288	0.636655	0.89975	Brain_Cerebellar_Hemisphere
EUR-like	ENSG00000160285.14	LSS	-0.472176	-0.0042245	0.636801	0.89975	Brain_Cerebellar_Hemisphere
EUR-like	ENSG00000162408.10	NOL9	-0.472023	-0.0139235	0.63691	0.89975	Brain_Cerebellar_Hemisphere
EUR-like	ENSG00000169962.4	TAS1R3	-0.471986	-0.0103261	0.636937	0.89975	Brain_Cerebellar_Hemisphere
EUR-like	ENSG00000233208.5	LINC00642	0.471694	0.00610888	0.637145	0.899822	Brain_Cerebellar_Hemisphere
EUR-like	ENSG00000127774.6	EMC6	0.47073	0.00889824	0.637834	0.900573	Brain_Cerebellar_Hemisphere
EUR-like	ENSG00000119632.3	IFI27L2	0.470308	0.00742633	0.638135	0.900776	Brain_Cerebellar_Hemisphere
EUR-like	ENSG00000168411.13	RFWD3	0.469864	0.0053726	0.638452	0.900987	Brain_Cerebellar_Hemisphere
EUR-like	ENSG00000134318.13	ROCK2	0.469659	0.00478672	0.638599	0.900987	Brain_Cerebellar_Hemisphere
EUR-like	ENSG00000153094.22	BCL2L11	-0.469008	-0.00295706	0.639064	0.901381	Brain_Cerebellar_Hemisphere
EUR-like	ENSG00000166928.10	MS4A14	-0.468573	-0.00503925	0.639375	0.901381	Brain_Cerebellar_Hemisphere
EUR-like	ENSG00000006747.14	SCIN	0.468463	0.00884692	0.639453	0.901381	Brain_Cerebellar_Hemisphere
EUR-like	ENSG00000179403.11	VWA1	-0.468388	-0.00464725	0.639507	0.901381	Brain_Cerebellar_Hemisphere
EUR-like	ENSG00000130818.11	ZNF426	-0.46784	-0.0114614	0.639899	0.901712	Brain_Cerebellar_Hemisphere
EUR-like	ENSG00000171928.13	TVP23B	0.467177	0.00402858	0.640373	0.902158	Brain_Cerebellar_Hemisphere
EUR-like	ENSG00000161798.6	AQP5	0.466132	0.00274461	0.641121	0.90299	Brain_Cerebellar_Hemisphere
EUR-like	ENSG00000165097.13	KDM1B	-0.465654	-0.00746694	0.641463	0.903081	Brain_Cerebellar_Hemisphere
EUR-like	ENSG00000175262.14	C1orf127	-0.465309	-0.00234044	0.64171	0.903081	Brain_Cerebellar_Hemisphere
EUR-like	ENSG00000175575.12	PAAF1	0.465291	0.0149686	0.641723	0.903081	Brain_Cerebellar_Hemisphere
EUR-like	ENSG00000070371.15	CLTCL1	-0.465161	-0.00291996	0.641816	0.903081	Brain_Cerebellar_Hemisphere
EUR-like	ENSG00000089169.14	RPH3A	-0.464899	-0.00966823	0.642004	0.903123	Brain_Cerebellar_Hemisphere
EUR-like	ENSG00000144834.13	TAGLN3	0.464305	0.0102439	0.642429	0.903154	Brain_Cerebellar_Hemisphere
EUR-like	ENSG00000104938.16	CLEC4M	0.463364	0.00312068	0.643103	0.903154	Brain_Cerebellar_Hemisphere
EUR-like	ENSG00000100311.16	PDGFB	0.463301	0.00581876	0.643149	0.903154	Brain_Cerebellar_Hemisphere
EUR-like	ENSG00000180822.11	PSMG4	-0.463286	-0.00562184	0.643159	0.903154	Brain_Cerebellar_Hemisphere
EUR-like	ENSG00000155034.18	FBXL18	-0.463124	-0.0125862	0.643276	0.903154	Brain_Cerebellar_Hemisphere
EUR-like	ENSG00000173662.20	TAS1R1	-0.462797	-0.00545504	0.64351	0.903154	Brain_Cerebellar_Hemisphere
EUR-like	ENSG00000255142.1	AP006621.6	-0.462783	-0.00278824	0.64352	0.903154	Brain_Cerebellar_Hemisphere
EUR-like	ENSG00000180855.15	ZNF443	0.462648	0.0160857	0.643617	0.903154	Brain_Cerebellar_Hemisphere
EUR-like	ENSG00000178075.19	GRAMD1C	0.462481	0.00340948	0.643737	0.903154	Brain_Cerebellar_Hemisphere
EUR-like	ENSG00000137727.12	ARHGAP20	-0.462408	-0.00492943	0.643789	0.903154	Brain_Cerebellar_Hemisphere
EUR-like	ENSG00000255621.1	RP11-377D9.3	-0.462208	-0.00546097	0.643933	0.903154	Brain_Cerebellar_Hemisphere
EUR-like	ENSG00000226979.8	LTA	-0.461929	-0.0112162	0.644132	0.903154	Brain_Cerebellar_Hemisphere
EUR-like	ENSG00000177459.10	ERICH5	-0.461713	-0.00659176	0.644287	0.903154	Brain_Cerebellar_Hemisphere
EUR-like	ENSG00000163644.14	PPM1K	0.461673	0.00529759	0.644316	0.903154	Brain_Cerebellar_Hemisphere
EUR-like	ENSG00000109063.14	MYH3	0.461461	0.00614326	0.644468	0.903154	Brain_Cerebellar_Hemisphere
EUR-like	ENSG00000038945.14	MSR1	-0.461301	-0.00462154	0.644583	0.903154	Brain_Cerebellar_Hemisphere
EUR-like	ENSG00000117791.15	2025-03-02	0.46113	0.00436912	0.644705	0.903154	Brain_Cerebellar_Hemisphere
EUR-like	ENSG00000132357.13	CARD6	0.460766	0.00775883	0.644966	0.9033	Brain_Cerebellar_Hemisphere
EUR-like	ENSG00000051596.9	THOC3	-0.460382	-0.0299119	0.645242	0.903465	Brain_Cerebellar_Hemisphere
EUR-like	ENSG00000115306.15	SPTBN1	0.459747	0.00279694	0.645698	0.903882	Brain_Cerebellar_Hemisphere
EUR-like	ENSG00000164010.13	ERMAP	-0.458112	-0.00186291	0.646872	0.905305	Brain_Cerebellar_Hemisphere
EUR-like	ENSG00000105186.15	ANKRD27	0.457083	0.00333488	0.647611	0.905819	Brain_Cerebellar_Hemisphere
EUR-like	ENSG00000132199.18	ENOSF1	-0.456967	-0.00575032	0.647695	0.905819	Brain_Cerebellar_Hemisphere
EUR-like	ENSG00000236682.1	AC068282.3	-0.456807	-0.00159592	0.647809	0.905819	Brain_Cerebellar_Hemisphere
EUR-like	ENSG00000224790.2	AP000704.5	0.456721	0.00191295	0.647872	0.905819	Brain_Cerebellar_Hemisphere
EUR-like	ENSG00000130540.13	SULT4A1	-0.455928	-0.00706012	0.648441	0.906395	Brain_Cerebellar_Hemisphere
EUR-like	ENSG00000145777.14	TSLP	0.455291	0.00355347	0.6489	0.906543	Brain_Cerebellar_Hemisphere
EUR-like	ENSG00000168385.17	2025-09-02	0.455015	0.00473358	0.649099	0.906543	Brain_Cerebellar_Hemisphere
EUR-like	ENSG00000269190.5	FBXO17	0.45482	0.00416332	0.649239	0.906543	Brain_Cerebellar_Hemisphere
EUR-like	ENSG00000203965.12	EFCAB7	-0.454137	-0.0039094	0.649731	0.906543	Brain_Cerebellar_Hemisphere
EUR-like	ENSG00000173156.6	RHOD	-0.453925	-0.0187606	0.649883	0.906543	Brain_Cerebellar_Hemisphere
EUR-like	ENSG00000085721.12	RRN3	0.453924	0.00670591	0.649884	0.906543	Brain_Cerebellar_Hemisphere
EUR-like	ENSG00000136859.9	ANGPTL2	0.453753	0.00453034	0.650007	0.906543	Brain_Cerebellar_Hemisphere
EUR-like	ENSG00000250366.2	TUNAR	0.453064	0.00988062	0.650503	0.906543	Brain_Cerebellar_Hemisphere
EUR-like	ENSG00000167325.14	RRM1	-0.452872	-0.00550507	0.650641	0.906543	Brain_Cerebellar_Hemisphere
EUR-like	ENSG00000010278.12	CD9	0.452731	0.00508601	0.650742	0.906543	Brain_Cerebellar_Hemisphere
EUR-like	ENSG00000169684.13	CHRNA5	0.452558	0.0040079	0.650867	0.906543	Brain_Cerebellar_Hemisphere
EUR-like	ENSG00000189007.15	ADAT2	0.452557	0.00558956	0.650868	0.906543	Brain_Cerebellar_Hemisphere
EUR-like	ENSG00000138468.15	SENP7	-0.452194	-0.0239786	0.651129	0.906543	Brain_Cerebellar_Hemisphere
EUR-like	ENSG00000149260.15	CAPN5	0.451913	0.00526512	0.651332	0.906543	Brain_Cerebellar_Hemisphere
EUR-like	ENSG00000185513.14	L3MBTL1	-0.45179	-0.0166301	0.65142	0.906543	Brain_Cerebellar_Hemisphere
EUR-like	ENSG00000144504.15	ANKMY1	0.451776	0.00465732	0.65143	0.906543	Brain_Cerebellar_Hemisphere
EUR-like	ENSG00000271614.1	ATP2B1-AS1	-0.451418	-0.0097226	0.651689	0.906543	Brain_Cerebellar_Hemisphere
EUR-like	ENSG00000196071.4	OR2L13	-0.450783	-0.00188444	0.652146	0.906543	Brain_Cerebellar_Hemisphere
EUR-like	ENSG00000143740.14	SNAP47	0.45076	0.00577159	0.652163	0.906543	Brain_Cerebellar_Hemisphere
EUR-like	ENSG00000156411.9	C14orf2	0.450418	0.00486426	0.652409	0.906543	Brain_Cerebellar_Hemisphere
EUR-like	ENSG00000080573.6	COL5A3	0.450265	0.00482408	0.652519	0.906543	Brain_Cerebellar_Hemisphere
EUR-like	ENSG00000257008.6	GPR142	0.450242	0.00140915	0.652536	0.906543	Brain_Cerebellar_Hemisphere
EUR-like	ENSG00000184967.6	NOC4L	0.450205	0.0034563	0.652563	0.906543	Brain_Cerebellar_Hemisphere
EUR-like	ENSG00000004864.13	SLC25A13	-0.450175	-0.00560005	0.652584	0.906543	Brain_Cerebellar_Hemisphere
EUR-like	ENSG00000011454.16	RABGAP1	-0.449271	-0.0212123	0.653236	0.906543	Brain_Cerebellar_Hemisphere
EUR-like	ENSG00000242474.2	AC093627.9	-0.449194	-0.00932098	0.653291	0.906543	Brain_Cerebellar_Hemisphere
EUR-like	ENSG00000198538.10	ZNF28	0.449062	0.00588175	0.653387	0.906543	Brain_Cerebellar_Hemisphere
EUR-like	ENSG00000143198.12	MGST3	-0.449049	-0.010709	0.653396	0.906543	Brain_Cerebellar_Hemisphere
EUR-like	ENSG00000131165.14	CHMP1A	-0.448939	-0.00314786	0.653475	0.906543	Brain_Cerebellar_Hemisphere
EUR-like	ENSG00000159267.14	HLCS	0.448702	0.00657409	0.653647	0.906543	Brain_Cerebellar_Hemisphere
EUR-like	ENSG00000178776.4	C5orf46	0.448558	0.00385058	0.653751	0.906543	Brain_Cerebellar_Hemisphere
EUR-like	ENSG00000140497.16	SCAMP2	-0.448512	-0.00647174	0.653784	0.906543	Brain_Cerebellar_Hemisphere
EUR-like	ENSG00000175309.14	PHYKPL	0.44796	0.00966481	0.654182	0.906543	Brain_Cerebellar_Hemisphere
EUR-like	ENSG00000237232.7	ZNF295-AS1	-0.447747	-0.00279008	0.654336	0.906543	Brain_Cerebellar_Hemisphere
EUR-like	ENSG00000215866.7	LINC01356	-0.4476	-0.0036374	0.654442	0.906543	Brain_Cerebellar_Hemisphere
EUR-like	ENSG00000204961.6	PCDHA9	0.447457	0.00206185	0.654545	0.906543	Brain_Cerebellar_Hemisphere
EUR-like	ENSG00000087495.16	PHACTR3	-0.447373	-0.00338433	0.654606	0.906543	Brain_Cerebellar_Hemisphere
EUR-like	ENSG00000118507.15	AKAP7	0.447373	0.0103098	0.654606	0.906543	Brain_Cerebellar_Hemisphere
EUR-like	ENSG00000008513.14	ST3GAL1	0.447058	0.00251073	0.654833	0.906543	Brain_Cerebellar_Hemisphere
EUR-like	ENSG00000181135.15	ZNF707	0.446805	0.00601663	0.655016	0.906543	Brain_Cerebellar_Hemisphere
EUR-like	ENSG00000103599.19	IQCH	0.446781	0.00844844	0.655033	0.906543	Brain_Cerebellar_Hemisphere
EUR-like	ENSG00000055813.5	CCDC85A	-0.446276	-0.00312004	0.655398	0.906565	Brain_Cerebellar_Hemisphere
EUR-like	ENSG00000197256.10	KANK2	0.446023	0.00924906	0.655581	0.906565	Brain_Cerebellar_Hemisphere
EUR-like	ENSG00000196151.10	WDSUB1	-0.445907	-0.00343494	0.655664	0.906565	Brain_Cerebellar_Hemisphere
EUR-like	ENSG00000278445.1	RP11-255P5.3	0.445789	0.0035604	0.65575	0.906565	Brain_Cerebellar_Hemisphere
EUR-like	ENSG00000135253.13	KCP	0.445454	0.0214219	0.655991	0.906565	Brain_Cerebellar_Hemisphere
EUR-like	ENSG00000198553.8	KCNRG	0.445445	0.00808169	0.655998	0.906565	Brain_Cerebellar_Hemisphere
EUR-like	ENSG00000144891.17	AGTR1	0.445205	0.00298931	0.656171	0.906586	Brain_Cerebellar_Hemisphere
EUR-like	ENSG00000102854.15	MSLN	-0.44429	-0.00168002	0.656833	0.9067	Brain_Cerebellar_Hemisphere
EUR-like	ENSG00000181826.9	RELL1	-0.444029	-0.00685947	0.657022	0.9067	Brain_Cerebellar_Hemisphere
EUR-like	ENSG00000253649.3	PRSS51	-0.443712	-0.00341108	0.657251	0.9067	Brain_Cerebellar_Hemisphere
EUR-like	ENSG00000166452.11	AKIP1	0.443535	0.00627807	0.657379	0.9067	Brain_Cerebellar_Hemisphere
EUR-like	ENSG00000275897.1	RP11-94C24.13	-0.443472	-0.00235308	0.657424	0.9067	Brain_Cerebellar_Hemisphere
EUR-like	ENSG00000091009.7	RBM27	0.443403	0.0136565	0.657474	0.9067	Brain_Cerebellar_Hemisphere
EUR-like	ENSG00000065427.14	KARS	-0.443341	-0.00876086	0.657519	0.9067	Brain_Cerebellar_Hemisphere
EUR-like	ENSG00000071967.11	CYBRD1	-0.442994	-0.00894329	0.65777	0.9067	Brain_Cerebellar_Hemisphere
EUR-like	ENSG00000144597.13	EAF1	-0.442763	-0.0016994	0.657937	0.9067	Brain_Cerebellar_Hemisphere
EUR-like	ENSG00000143393.16	PI4KB	0.442495	0.0072733	0.658131	0.9067	Brain_Cerebellar_Hemisphere
EUR-like	ENSG00000140526.17	ABHD2	0.442327	0.0109677	0.658253	0.9067	Brain_Cerebellar_Hemisphere
EUR-like	ENSG00000277758.4	ABC7-42404400C24.1	0.442205	0.0221197	0.658341	0.9067	Brain_Cerebellar_Hemisphere
EUR-like	ENSG00000058063.15	ATP11B	0.441775	0.0154872	0.658652	0.9067	Brain_Cerebellar_Hemisphere
EUR-like	ENSG00000078814.15	MYH7B	-0.441086	-0.00330854	0.659151	0.9067	Brain_Cerebellar_Hemisphere
EUR-like	ENSG00000133704.9	IPO8	0.441001	0.00503428	0.659213	0.9067	Brain_Cerebellar_Hemisphere
EUR-like	ENSG00000103245.13	NARFL	0.440895	0.00314383	0.659289	0.9067	Brain_Cerebellar_Hemisphere
EUR-like	ENSG00000230606.10	AC159540.1	-0.44052	-0.00251977	0.659561	0.9067	Brain_Cerebellar_Hemisphere
EUR-like	ENSG00000147533.16	GOLGA7	0.440145	0.00443676	0.659832	0.9067	Brain_Cerebellar_Hemisphere
EUR-like	ENSG00000141503.15	MINK1	0.439982	0.0124626	0.65995	0.9067	Brain_Cerebellar_Hemisphere
EUR-like	ENSG00000187790.10	FANCM	0.439922	0.00664601	0.659993	0.9067	Brain_Cerebellar_Hemisphere
EUR-like	ENSG00000225194.2	LINC00092	0.439679	0.00448048	0.660169	0.9067	Brain_Cerebellar_Hemisphere
EUR-like	ENSG00000186522.14	2025-09-10	0.439609	0.0144564	0.66022	0.9067	Brain_Cerebellar_Hemisphere
EUR-like	ENSG00000083828.15	ZNF586	0.439585	0.00752138	0.660238	0.9067	Brain_Cerebellar_Hemisphere
EUR-like	ENSG00000177917.10	ARL6IP6	0.439409	0.0141591	0.660365	0.9067	Brain_Cerebellar_Hemisphere
EUR-like	ENSG00000198429.9	ZNF69	-0.438996	-0.00187063	0.660664	0.9067	Brain_Cerebellar_Hemisphere
EUR-like	ENSG00000178301.3	AQP11	-0.438961	-0.00763413	0.66069	0.9067	Brain_Cerebellar_Hemisphere
EUR-like	ENSG00000180914.10	OXTR	0.438838	0.0029173	0.660779	0.9067	Brain_Cerebellar_Hemisphere
EUR-like	ENSG00000129116.17	PALLD	-0.438773	-0.00405925	0.660826	0.9067	Brain_Cerebellar_Hemisphere
EUR-like	ENSG00000183283.15	DAZAP2	-0.438351	-0.00832472	0.661132	0.9067	Brain_Cerebellar_Hemisphere
EUR-like	ENSG00000177666.16	PNPLA2	-0.438342	-0.00454808	0.661139	0.9067	Brain_Cerebellar_Hemisphere
EUR-like	ENSG00000152128.13	TMEM163	-0.438315	-0.0168521	0.661158	0.9067	Brain_Cerebellar_Hemisphere
EUR-like	ENSG00000143158.10	MPC2	-0.437205	-0.0207465	0.661963	0.907586	Brain_Cerebellar_Hemisphere
EUR-like	ENSG00000283141.1	RP11-109A6.5	-0.43698	-0.0041138	0.662126	0.907593	Brain_Cerebellar_Hemisphere
EUR-like	ENSG00000057019.15	DCBLD2	0.436533	0.00972885	0.66245	0.90782	Brain_Cerebellar_Hemisphere
EUR-like	ENSG00000106526.10	ACTR3C	0.436032	0.00527747	0.662813	0.9081	Brain_Cerebellar_Hemisphere
EUR-like	ENSG00000244733.5	RP11-506M13.3	0.435156	0.00506467	0.663449	0.90858	Brain_Cerebellar_Hemisphere
EUR-like	ENSG00000112773.15	FAM46A	-0.434908	-0.00236015	0.663629	0.90858	Brain_Cerebellar_Hemisphere
EUR-like	ENSG00000115604.10	IL18R1	-0.434705	-0.00241068	0.663777	0.90858	Brain_Cerebellar_Hemisphere
EUR-like	ENSG00000091317.7	CMTM6	0.434676	0.00509322	0.663798	0.90858	Brain_Cerebellar_Hemisphere
EUR-like	ENSG00000169490.16	TM2D2	-0.434427	-0.00434806	0.663979	0.908611	Brain_Cerebellar_Hemisphere
EUR-like	ENSG00000142156.14	COL6A1	0.433696	0.00806695	0.66451	0.908735	Brain_Cerebellar_Hemisphere
EUR-like	ENSG00000101189.6	MRGBP	0.433649	0.0453079	0.664543	0.908735	Brain_Cerebellar_Hemisphere
EUR-like	ENSG00000144488.14	ESPNL	-0.433149	-0.00170639	0.664906	0.908735	Brain_Cerebellar_Hemisphere
EUR-like	ENSG00000100485.11	SOS2	0.432916	0.00553783	0.665076	0.908735	Brain_Cerebellar_Hemisphere
EUR-like	ENSG00000164946.19	FREM1	0.432752	0.00209495	0.665195	0.908735	Brain_Cerebellar_Hemisphere
EUR-like	ENSG00000136718.9	IMP4	-0.43257	-0.0056538	0.665327	0.908735	Brain_Cerebellar_Hemisphere
EUR-like	ENSG00000265808.3	SEC22B	-0.432454	-0.0165389	0.665412	0.908735	Brain_Cerebellar_Hemisphere
EUR-like	ENSG00000237212.1	RP11-569G13.2	0.432444	0.00498709	0.665419	0.908735	Brain_Cerebellar_Hemisphere
EUR-like	ENSG00000124116.18	WFDC3	-0.432337	-0.0020128	0.665497	0.908735	Brain_Cerebellar_Hemisphere
EUR-like	ENSG00000189269.12	DRICH1	-0.431973	-0.00151691	0.665761	0.908815	Brain_Cerebellar_Hemisphere
EUR-like	ENSG00000272619.1	RP11-563K23.1	0.43182	0.0103289	0.665873	0.908815	Brain_Cerebellar_Hemisphere
EUR-like	ENSG00000163466.15	ARPC2	0.431208	0.0197169	0.666317	0.909134	Brain_Cerebellar_Hemisphere
EUR-like	ENSG00000174611.11	KY	0.431	0.00601533	0.666468	0.909134	Brain_Cerebellar_Hemisphere
EUR-like	ENSG00000028839.9	TBPL1	0.430698	0.0185972	0.666688	0.909134	Brain_Cerebellar_Hemisphere
EUR-like	ENSG00000103479.15	RBL2	-0.430626	-0.00237728	0.66674	0.909134	Brain_Cerebellar_Hemisphere
EUR-like	ENSG00000171867.16	PRNP	0.430263	0.00275638	0.667004	0.909277	Brain_Cerebellar_Hemisphere
EUR-like	ENSG00000270607.1	RP11-359E10.1	0.430017	0.00304598	0.667184	0.90929	Brain_Cerebellar_Hemisphere
EUR-like	ENSG00000273403.1	RP11-329B9.3	-0.429814	-0.00270951	0.667331	0.90929	Brain_Cerebellar_Hemisphere
EUR-like	ENSG00000104936.17	DMPK	-0.429321	-0.00936459	0.66769	0.909409	Brain_Cerebellar_Hemisphere
EUR-like	ENSG00000197930.12	ERO1A	-0.429137	-0.0111532	0.667823	0.909409	Brain_Cerebellar_Hemisphere
EUR-like	ENSG00000283075.1	RP11-124N19.4	-0.428975	-0.00505944	0.667941	0.909409	Brain_Cerebellar_Hemisphere
EUR-like	ENSG00000260306.1	RP11-645C24.5	-0.428402	-0.00233197	0.668358	0.909409	Brain_Cerebellar_Hemisphere
EUR-like	ENSG00000116489.12	CAPZA1	0.42838	0.00915638	0.668374	0.909409	Brain_Cerebellar_Hemisphere
EUR-like	ENSG00000204954.9	C12orf73	-0.428193	-0.0082487	0.668511	0.909409	Brain_Cerebellar_Hemisphere
EUR-like	ENSG00000149968.11	MMP3	-0.42806	-0.00914333	0.668607	0.909409	Brain_Cerebellar_Hemisphere
EUR-like	ENSG00000171246.5	NPTX1	-0.427477	-0.00340629	0.669032	0.909409	Brain_Cerebellar_Hemisphere
EUR-like	ENSG00000198252.11	STYX	0.427418	0.00907106	0.669075	0.909409	Brain_Cerebellar_Hemisphere
EUR-like	ENSG00000227877.6	MRLN	-0.427379	-0.00787	0.669103	0.909409	Brain_Cerebellar_Hemisphere
EUR-like	ENSG00000151948.11	GLT1D1	-0.427296	-0.00444741	0.669164	0.909409	Brain_Cerebellar_Hemisphere
EUR-like	ENSG00000197558.11	SSPO	0.426951	0.00307314	0.669415	0.909535	Brain_Cerebellar_Hemisphere
EUR-like	ENSG00000206535.7	LNP1	0.426581	0.00877858	0.669684	0.909685	Brain_Cerebellar_Hemisphere
EUR-like	ENSG00000162729.13	IGSF8	0.426235	0.00469356	0.669936	0.909756	Brain_Cerebellar_Hemisphere
EUR-like	ENSG00000021300.13	PLEKHB1	-0.426073	-0.0181622	0.670054	0.909756	Brain_Cerebellar_Hemisphere
EUR-like	ENSG00000213918.10	DNASE1	-0.425622	-0.0131633	0.670383	0.909987	Brain_Cerebellar_Hemisphere
EUR-like	ENSG00000109771.15	LRP2BP	-0.425162	-0.00881461	0.670718	0.910211	Brain_Cerebellar_Hemisphere
EUR-like	ENSG00000130724.8	CHMP2A	-0.424887	-0.0136277	0.670919	0.910211	Brain_Cerebellar_Hemisphere
EUR-like	ENSG00000119950.20	MXI1	0.424742	0.00709305	0.671025	0.910211	Brain_Cerebellar_Hemisphere
EUR-like	ENSG00000215241.3	RP11-266K4.9	0.424483	0.00501038	0.671213	0.910252	Brain_Cerebellar_Hemisphere
EUR-like	ENSG00000153560.11	UBP1	-0.423974	-0.00194491	0.671584	0.910326	Brain_Cerebellar_Hemisphere
EUR-like	ENSG00000127084.17	FGD3	-0.423922	-0.00262278	0.671623	0.910326	Brain_Cerebellar_Hemisphere
EUR-like	ENSG00000197937.12	ZNF347	0.423618	0.00557498	0.671844	0.910326	Brain_Cerebellar_Hemisphere
EUR-like	ENSG00000100629.16	CEP128	0.423537	0.00532888	0.671904	0.910326	Brain_Cerebellar_Hemisphere
EUR-like	ENSG00000249158.6	PCDHA11	0.423146	0.0123837	0.672188	0.910411	Brain_Cerebellar_Hemisphere
EUR-like	ENSG00000101574.14	METTL4	-0.422746	-0.00907494	0.67248	0.910411	Brain_Cerebellar_Hemisphere
EUR-like	ENSG00000165055.15	METTL2B	-0.422603	-0.00278034	0.672585	0.910411	Brain_Cerebellar_Hemisphere
EUR-like	ENSG00000133706.17	LARS	0.422559	0.0018746	0.672617	0.910411	Brain_Cerebellar_Hemisphere
EUR-like	ENSG00000104140.6	RHOV	-0.422362	-0.00680512	0.672761	0.910411	Brain_Cerebellar_Hemisphere
EUR-like	ENSG00000232884.7	AF127936.3	-0.421672	-0.00403478	0.673264	0.910878	Brain_Cerebellar_Hemisphere
EUR-like	ENSG00000183770.5	FOXL2	-0.420986	-0.00709638	0.673765	0.910968	Brain_Cerebellar_Hemisphere
EUR-like	ENSG00000161016.17	RPL8	-0.420984	-0.00390673	0.673767	0.910968	Brain_Cerebellar_Hemisphere
EUR-like	ENSG00000198951.11	NAGA	0.420615	0.00218592	0.674037	0.910968	Brain_Cerebellar_Hemisphere
EUR-like	ENSG00000177000.10	MTHFR	0.4206	0.0053538	0.674047	0.910968	Brain_Cerebellar_Hemisphere
EUR-like	ENSG00000272384.1	RP11-44N11.2	0.420361	0.00756738	0.674222	0.910968	Brain_Cerebellar_Hemisphere
EUR-like	ENSG00000164024.11	METAP1	0.419979	0.00383764	0.674501	0.910968	Brain_Cerebellar_Hemisphere
EUR-like	ENSG00000253686.1	LINC01484	0.419715	0.00322492	0.674694	0.910968	Brain_Cerebellar_Hemisphere
EUR-like	ENSG00000154511.11	FAM69A	-0.419701	-0.0127075	0.674704	0.910968	Brain_Cerebellar_Hemisphere
EUR-like	ENSG00000101282.8	RSPO4	0.419575	0.00277407	0.674796	0.910968	Brain_Cerebellar_Hemisphere
EUR-like	ENSG00000108107.14	RPL28	0.419405	0.00885172	0.67492	0.910968	Brain_Cerebellar_Hemisphere
EUR-like	ENSG00000184313.19	MROH7	0.418184	0.00306977	0.675812	0.91169	Brain_Cerebellar_Hemisphere
EUR-like	ENSG00000261949.5	GFY	-0.417778	-0.00480458	0.676109	0.91169	Brain_Cerebellar_Hemisphere
EUR-like	ENSG00000120327.6	PCDHB14	0.417747	0.00308127	0.676132	0.91169	Brain_Cerebellar_Hemisphere
EUR-like	ENSG00000177599.12	ZNF491	0.417684	0.00415902	0.676178	0.91169	Brain_Cerebellar_Hemisphere
EUR-like	ENSG00000106299.7	WASL	-0.417129	-0.00645732	0.676584	0.91169	Brain_Cerebellar_Hemisphere
EUR-like	ENSG00000112578.9	BYSL	-0.417055	-0.00898762	0.676638	0.91169	Brain_Cerebellar_Hemisphere
EUR-like	ENSG00000132321.16	IQCA1	-0.417049	-0.0108953	0.676642	0.91169	Brain_Cerebellar_Hemisphere
EUR-like	ENSG00000175221.14	MED16	0.416932	0.00559761	0.676728	0.91169	Brain_Cerebellar_Hemisphere
EUR-like	ENSG00000116350.16	SRSF4	0.416617	0.00873188	0.676958	0.911767	Brain_Cerebellar_Hemisphere
EUR-like	ENSG00000104517.12	UBR5	0.416116	0.0202201	0.677325	0.911767	Brain_Cerebellar_Hemisphere
EUR-like	ENSG00000108826.15	MRPL27	-0.415702	-0.00646177	0.677628	0.911767	Brain_Cerebellar_Hemisphere
EUR-like	ENSG00000170091.10	HMP19	-0.415586	-0.00799372	0.677713	0.911767	Brain_Cerebellar_Hemisphere
EUR-like	ENSG00000153207.14	AHCTF1	-0.414545	-0.00939474	0.678475	0.911767	Brain_Cerebellar_Hemisphere
EUR-like	ENSG00000101413.11	RPRD1B	-0.413895	-0.00566799	0.678951	0.911767	Brain_Cerebellar_Hemisphere
EUR-like	ENSG00000197461.13	PDGFA	0.413859	0.00952794	0.678978	0.911767	Brain_Cerebellar_Hemisphere
EUR-like	ENSG00000245694.9	CRNDE	0.413679	0.0109409	0.679109	0.911767	Brain_Cerebellar_Hemisphere
EUR-like	ENSG00000167653.4	PSCA	0.413663	0.00302447	0.679121	0.911767	Brain_Cerebellar_Hemisphere
EUR-like	ENSG00000040341.17	STAU2	0.413617	0.00756779	0.679155	0.911767	Brain_Cerebellar_Hemisphere
EUR-like	ENSG00000075043.18	KCNQ2	-0.413533	-0.00856548	0.679216	0.911767	Brain_Cerebellar_Hemisphere
EUR-like	ENSG00000141540.10	TTYH2	0.413178	0.00663919	0.679476	0.911767	Brain_Cerebellar_Hemisphere
EUR-like	ENSG00000260423.1	RP13-735L24.1	0.41301	0.00111373	0.679599	0.911767	Brain_Cerebellar_Hemisphere
EUR-like	ENSG00000163382.11	NAXE	0.412954	0.00618765	0.67964	0.911767	Brain_Cerebellar_Hemisphere
EUR-like	ENSG00000058866.14	DGKG	0.412821	0.0176146	0.679738	0.911767	Brain_Cerebellar_Hemisphere
EUR-like	ENSG00000106714.17	CNTNAP3	0.412625	0.00782707	0.679881	0.911767	Brain_Cerebellar_Hemisphere
EUR-like	ENSG00000106459.14	NRF1	-0.412468	-0.00665002	0.679996	0.911767	Brain_Cerebellar_Hemisphere
EUR-like	ENSG00000100056.11	DGCR14	0.412293	0.00484499	0.680125	0.911767	Brain_Cerebellar_Hemisphere
EUR-like	ENSG00000249306.5	LINC01411	-0.411958	-0.00855407	0.68037	0.911767	Brain_Cerebellar_Hemisphere
EUR-like	ENSG00000118855.18	MFSD1	0.411514	0.0119648	0.680696	0.911767	Brain_Cerebellar_Hemisphere
EUR-like	ENSG00000145113.21	MUC4	-0.410905	-0.00203456	0.681143	0.911767	Brain_Cerebellar_Hemisphere
EUR-like	ENSG00000256537.4	SMIM10L1	-0.410676	-0.00418454	0.68131	0.911767	Brain_Cerebellar_Hemisphere
EUR-like	ENSG00000004660.14	CAMKK1	-0.410603	-0.00438553	0.681363	0.911767	Brain_Cerebellar_Hemisphere
EUR-like	ENSG00000103091.14	WDR59	-0.410477	-0.00361145	0.681456	0.911767	Brain_Cerebellar_Hemisphere
EUR-like	ENSG00000205632.3	LINC01310	0.410319	0.005736	0.681572	0.911767	Brain_Cerebellar_Hemisphere
EUR-like	ENSG00000104361.9	NIPAL2	-0.409911	-0.0028194	0.681871	0.911767	Brain_Cerebellar_Hemisphere
EUR-like	ENSG00000140675.12	SLC5A2	0.4098	0.0086813	0.681953	0.911767	Brain_Cerebellar_Hemisphere
EUR-like	ENSG00000269893.6	SNHG8	-0.409776	-0.00779146	0.68197	0.911767	Brain_Cerebellar_Hemisphere
EUR-like	ENSG00000151276.23	MAGI1	-0.409535	-0.00436215	0.682147	0.911767	Brain_Cerebellar_Hemisphere
EUR-like	ENSG00000269978.1	RP11-338N10.3	-0.409533	-0.00419881	0.682149	0.911767	Brain_Cerebellar_Hemisphere
EUR-like	ENSG00000150867.13	PIP4K2A	0.409329	0.00628807	0.682299	0.911767	Brain_Cerebellar_Hemisphere
EUR-like	ENSG00000204514.9	ZNF814	-0.409162	-0.00707307	0.682421	0.911767	Brain_Cerebellar_Hemisphere
EUR-like	ENSG00000183255.11	PTTG1IP	0.408964	0.00652239	0.682566	0.911767	Brain_Cerebellar_Hemisphere
EUR-like	ENSG00000256574.6	OR13A1	0.408901	0.00206177	0.682612	0.911767	Brain_Cerebellar_Hemisphere
EUR-like	ENSG00000160886.13	LY6K	0.408829	0.00407834	0.682665	0.911767	Brain_Cerebellar_Hemisphere
EUR-like	ENSG00000157927.16	RADIL	-0.408579	-0.00726803	0.682849	0.911767	Brain_Cerebellar_Hemisphere
EUR-like	ENSG00000189227.5	C15orf61	0.408241	0.0034432	0.683097	0.911767	Brain_Cerebellar_Hemisphere
EUR-like	ENSG00000132376.19	INPP5K	-0.408036	-0.00409238	0.683247	0.911767	Brain_Cerebellar_Hemisphere
EUR-like	ENSG00000155511.17	GRIA1	0.407954	0.0100785	0.683307	0.911767	Brain_Cerebellar_Hemisphere
EUR-like	ENSG00000171368.11	TPPP	-0.407897	-0.0060461	0.683349	0.911767	Brain_Cerebellar_Hemisphere
EUR-like	ENSG00000185155.11	MIXL1	0.407336	0.00319206	0.683761	0.911767	Brain_Cerebellar_Hemisphere
EUR-like	ENSG00000272989.1	LINC02012	-0.407317	-0.0026301	0.683775	0.911767	Brain_Cerebellar_Hemisphere
EUR-like	ENSG00000115107.19	STEAP3	0.407267	0.0025233	0.683812	0.911767	Brain_Cerebellar_Hemisphere
EUR-like	ENSG00000103226.17	NOMO3	-0.407042	-0.00481364	0.683977	0.911767	Brain_Cerebellar_Hemisphere
EUR-like	ENSG00000198040.10	ZNF84	0.407007	0.0104624	0.684003	0.911767	Brain_Cerebellar_Hemisphere
EUR-like	ENSG00000115310.17	RTN4	-0.406727	-0.00629297	0.684208	0.911767	Brain_Cerebellar_Hemisphere
EUR-like	ENSG00000105698.15	USF2	-0.406466	-0.0263508	0.6844	0.911767	Brain_Cerebellar_Hemisphere
EUR-like	ENSG00000073670.13	ADAM11	0.406375	0.0090322	0.684467	0.911767	Brain_Cerebellar_Hemisphere
EUR-like	ENSG00000273198.1	GS1-304P7.3	0.406182	0.00226253	0.684609	0.911767	Brain_Cerebellar_Hemisphere
EUR-like	ENSG00000261357.1	RP11-626G11.1	-0.406003	-0.00795503	0.68474	0.911767	Brain_Cerebellar_Hemisphere
EUR-like	ENSG00000124784.8	RIOK1	0.405465	0.00544735	0.685136	0.911793	Brain_Cerebellar_Hemisphere
EUR-like	ENSG00000158856.17	DMTN	0.405374	0.0109206	0.685202	0.911793	Brain_Cerebellar_Hemisphere
EUR-like	ENSG00000122359.17	ANXA11	-0.405327	-0.00605549	0.685237	0.911793	Brain_Cerebellar_Hemisphere
EUR-like	ENSG00000138379.4	MSTN	0.404857	0.00664277	0.685582	0.911861	Brain_Cerebellar_Hemisphere
EUR-like	ENSG00000135502.17	SLC26A10	0.404532	0.0134858	0.685821	0.911861	Brain_Cerebellar_Hemisphere
EUR-like	ENSG00000272911.1	RP11-74E22.6	-0.404084	-0.00584847	0.686151	0.911861	Brain_Cerebellar_Hemisphere
EUR-like	ENSG00000141699.10	FAM134C	-0.403904	-0.00702621	0.686283	0.911861	Brain_Cerebellar_Hemisphere
EUR-like	ENSG00000260388.2	LINC00562	-0.403157	-0.00866615	0.686832	0.911861	Brain_Cerebellar_Hemisphere
EUR-like	ENSG00000107929.14	LARP4B	0.402827	0.00932129	0.687075	0.911861	Brain_Cerebellar_Hemisphere
EUR-like	ENSG00000241370.5	RPP21	-0.402684	-0.0203552	0.687181	0.911861	Brain_Cerebellar_Hemisphere
EUR-like	ENSG00000181036.13	FCRL6	0.402303	0.000289523	0.687461	0.911861	Brain_Cerebellar_Hemisphere
EUR-like	ENSG00000175787.16	ZNF169	0.402128	0.0057881	0.68759	0.911861	Brain_Cerebellar_Hemisphere
EUR-like	ENSG00000153563.15	CD8A	-0.402078	-0.00241936	0.687627	0.911861	Brain_Cerebellar_Hemisphere
EUR-like	ENSG00000167775.10	CD320	-0.402037	-0.0130843	0.687657	0.911861	Brain_Cerebellar_Hemisphere
EUR-like	ENSG00000110906.12	KCTD10	0.401818	0.00598871	0.687818	0.911861	Brain_Cerebellar_Hemisphere
EUR-like	ENSG00000160948.13	VPS28	-0.401461	-0.00451974	0.68808	0.911861	Brain_Cerebellar_Hemisphere
EUR-like	ENSG00000143458.11	GABPB2	0.401431	0.00465708	0.688103	0.911861	Brain_Cerebellar_Hemisphere
EUR-like	ENSG00000127947.15	PTPN12	0.401367	0.00710481	0.68815	0.911861	Brain_Cerebellar_Hemisphere
EUR-like	ENSG00000184908.17	CLCNKB	0.401047	0.00242411	0.688386	0.911861	Brain_Cerebellar_Hemisphere
EUR-like	ENSG00000028528.14	SNX1	-0.400977	-0.00638634	0.688437	0.911861	Brain_Cerebellar_Hemisphere
EUR-like	ENSG00000161542.16	PRPSAP1	-0.400654	-0.0020382	0.688675	0.911861	Brain_Cerebellar_Hemisphere
EUR-like	ENSG00000236611.1	AP000343.2	0.400591	0.00175018	0.688721	0.911861	Brain_Cerebellar_Hemisphere
EUR-like	ENSG00000118849.9	RARRES1	0.400493	0.00224477	0.688793	0.911861	Brain_Cerebellar_Hemisphere
EUR-like	ENSG00000131378.13	RFTN1	0.400308	0.0054968	0.68893	0.911861	Brain_Cerebellar_Hemisphere
EUR-like	ENSG00000140105.17	WARS	0.400307	0.0112679	0.68893	0.911861	Brain_Cerebellar_Hemisphere
EUR-like	ENSG00000057593.13	F7	0.400162	0.0085602	0.689037	0.911861	Brain_Cerebellar_Hemisphere
EUR-like	ENSG00000050555.17	LAMC3	-0.399924	-0.00884924	0.689213	0.911861	Brain_Cerebellar_Hemisphere
EUR-like	ENSG00000163389.10	POGLUT1	0.399852	0.00212995	0.689266	0.911861	Brain_Cerebellar_Hemisphere
EUR-like	ENSG00000250060.1	RP11-332J15.2	-0.399397	-0.00334823	0.6896	0.912016	Brain_Cerebellar_Hemisphere
EUR-like	ENSG00000237491.8	RP11-206L10.9	-0.39908	-0.02227	0.689834	0.912016	Brain_Cerebellar_Hemisphere
EUR-like	ENSG00000087338.4	GMCL1	0.399044	0.00866697	0.68986	0.912016	Brain_Cerebellar_Hemisphere
EUR-like	ENSG00000099817.11	POLR2E	0.398642	0.0111244	0.690157	0.912123	Brain_Cerebellar_Hemisphere
EUR-like	ENSG00000108960.7	MMD	-0.398503	-0.00515341	0.69026	0.912123	Brain_Cerebellar_Hemisphere
EUR-like	ENSG00000204963.5	PCDHA7	-0.398175	-0.00416019	0.690501	0.912185	Brain_Cerebellar_Hemisphere
EUR-like	ENSG00000171109.18	MFN1	-0.398008	-0.00296433	0.690624	0.912185	Brain_Cerebellar_Hemisphere
EUR-like	ENSG00000204316.12	MRPL38	-0.39697	-0.00718534	0.69139	0.912845	Brain_Cerebellar_Hemisphere
EUR-like	ENSG00000171777.15	RASGRP4	0.396794	0.00369356	0.69152	0.912845	Brain_Cerebellar_Hemisphere
EUR-like	ENSG00000071051.13	NCK2	-0.396682	-0.00964478	0.691602	0.912845	Brain_Cerebellar_Hemisphere
EUR-like	ENSG00000186976.14	EFCAB6	-0.395648	-0.0102261	0.692364	0.91364	Brain_Cerebellar_Hemisphere
EUR-like	ENSG00000182118.7	FAM89A	0.395377	0.00678007	0.692565	0.913662	Brain_Cerebellar_Hemisphere
EUR-like	ENSG00000249115.8	HAUS5	0.394562	0.00429312	0.693166	0.913662	Brain_Cerebellar_Hemisphere
EUR-like	ENSG00000061938.16	TNK2	-0.394492	-0.00336495	0.693218	0.913662	Brain_Cerebellar_Hemisphere
EUR-like	ENSG00000040487.12	PQLC2	-0.394249	-0.00604468	0.693397	0.913662	Brain_Cerebellar_Hemisphere
EUR-like	ENSG00000273113.1	RP11-367H1.1	0.393964	0.00706769	0.693607	0.913662	Brain_Cerebellar_Hemisphere
EUR-like	ENSG00000103876.11	FAH	-0.393841	-0.00164777	0.693699	0.913662	Brain_Cerebellar_Hemisphere
EUR-like	ENSG00000169136.10	ATF5	0.393784	0.00328706	0.693741	0.913662	Brain_Cerebellar_Hemisphere
EUR-like	ENSG00000136247.14	ZDHHC4	-0.393575	-0.0074046	0.693895	0.913662	Brain_Cerebellar_Hemisphere
EUR-like	ENSG00000259363.5	CTD-2054N24.2	-0.393477	-0.00320838	0.693967	0.913662	Brain_Cerebellar_Hemisphere
EUR-like	ENSG00000178184.15	PARD6G	0.393467	0.0074021	0.693975	0.913662	Brain_Cerebellar_Hemisphere
EUR-like	ENSG00000181619.11	GPR135	0.392983	0.00912503	0.694332	0.913922	Brain_Cerebellar_Hemisphere
EUR-like	ENSG00000165630.13	PRPF18	0.391955	0.00443144	0.695091	0.914503	Brain_Cerebellar_Hemisphere
EUR-like	ENSG00000134759.13	ELP2	0.391954	0.0154688	0.695092	0.914503	Brain_Cerebellar_Hemisphere
EUR-like	ENSG00000177234.7	LINC01561	-0.391637	-0.00121562	0.695326	0.914589	Brain_Cerebellar_Hemisphere
EUR-like	ENSG00000136044.11	APPL2	-0.391433	-0.0024771	0.695477	0.914589	Brain_Cerebellar_Hemisphere
EUR-like	ENSG00000092020.10	PPP2R3C	0.390761	0.00529806	0.695974	0.914703	Brain_Cerebellar_Hemisphere
EUR-like	ENSG00000089063.14	TMEM230	0.390497	0.0187566	0.696169	0.914703	Brain_Cerebellar_Hemisphere
EUR-like	ENSG00000166816.13	LDHD	-0.390482	-0.0125553	0.69618	0.914703	Brain_Cerebellar_Hemisphere
EUR-like	ENSG00000115687.13	PASK	0.390421	0.00437045	0.696226	0.914703	Brain_Cerebellar_Hemisphere
EUR-like	ENSG00000186867.10	QRFPR	0.390236	0.0028946	0.696362	0.914703	Brain_Cerebellar_Hemisphere
EUR-like	ENSG00000236511.1	LINC01231	-0.389114	-0.0037914	0.697192	0.91551	Brain_Cerebellar_Hemisphere
EUR-like	ENSG00000278192.1	RP5-1056H1.2	-0.38891	-0.00404607	0.697343	0.91551	Brain_Cerebellar_Hemisphere
EUR-like	ENSG00000186716.20	BCR	0.388671	0.00172058	0.697519	0.91551	Brain_Cerebellar_Hemisphere
EUR-like	ENSG00000127054.20	INTS11	-0.388542	-0.00481546	0.697615	0.91551	Brain_Cerebellar_Hemisphere
EUR-like	ENSG00000239713.8	APOBEC3G	0.388268	0.00518013	0.697818	0.91551	Brain_Cerebellar_Hemisphere
EUR-like	ENSG00000115677.16	HDLBP	0.387724	0.00488112	0.69822	0.91551	Brain_Cerebellar_Hemisphere
EUR-like	ENSG00000196663.15	TECPR2	-0.387344	-0.00196726	0.698501	0.91551	Brain_Cerebellar_Hemisphere
EUR-like	ENSG00000143971.7	ETAA1	0.387328	0.00479331	0.698514	0.91551	Brain_Cerebellar_Hemisphere
EUR-like	ENSG00000163162.8	RNF149	-0.387282	-0.00176941	0.698548	0.91551	Brain_Cerebellar_Hemisphere
EUR-like	ENSG00000214087.8	ARL16	0.387048	0.00254502	0.69872	0.91551	Brain_Cerebellar_Hemisphere
EUR-like	ENSG00000099974.7	DDTL	-0.386716	-0.00298847	0.698966	0.91551	Brain_Cerebellar_Hemisphere
EUR-like	ENSG00000185666.14	SYN3	-0.386384	-0.00800569	0.699213	0.91551	Brain_Cerebellar_Hemisphere
EUR-like	ENSG00000269983.1	RP11-497H16.9	-0.386258	-0.00196351	0.699305	0.91551	Brain_Cerebellar_Hemisphere
EUR-like	ENSG00000175164.13	ABO	0.386046	0.00577733	0.699463	0.91551	Brain_Cerebellar_Hemisphere
EUR-like	ENSG00000164346.9	NSA2	0.385867	0.00228266	0.699595	0.91551	Brain_Cerebellar_Hemisphere
EUR-like	ENSG00000033627.16	ATP6V0A1	0.385761	0.0151274	0.699674	0.91551	Brain_Cerebellar_Hemisphere
EUR-like	ENSG00000180902.17	D2HGDH	0.385737	0.00196908	0.699692	0.91551	Brain_Cerebellar_Hemisphere
EUR-like	ENSG00000163586.9	FABP1	0.385229	0.00329343	0.700068	0.915793	Brain_Cerebellar_Hemisphere
EUR-like	ENSG00000231852.6	CYP21A2	-0.384887	-0.00154491	0.700321	0.915911	Brain_Cerebellar_Hemisphere
EUR-like	ENSG00000139675.11	HNRNPA1L2	0.384675	0.00293518	0.700478	0.915911	Brain_Cerebellar_Hemisphere
EUR-like	ENSG00000129696.12	TTI2	-0.384217	-0.0101205	0.700818	0.915928	Brain_Cerebellar_Hemisphere
EUR-like	ENSG00000204540.10	PSORS1C1	0.383986	0.00241072	0.700989	0.915928	Brain_Cerebellar_Hemisphere
EUR-like	ENSG00000197093.10	GAL3ST4	0.383949	0.00401559	0.701016	0.915928	Brain_Cerebellar_Hemisphere
EUR-like	ENSG00000095015.5	MAP3K1	-0.383619	-0.0159408	0.701261	0.915928	Brain_Cerebellar_Hemisphere
EUR-like	ENSG00000162004.16	CCDC78	0.383579	0.00308359	0.70129	0.915928	Brain_Cerebellar_Hemisphere
EUR-like	ENSG00000182253.14	SYNM	0.382539	0.0027992	0.702062	0.916645	Brain_Cerebellar_Hemisphere
EUR-like	ENSG00000179348.11	GATA2	0.382206	0.00421355	0.702309	0.916645	Brain_Cerebellar_Hemisphere
EUR-like	ENSG00000158022.6	TRIM63	0.381957	0.00297734	0.702493	0.916645	Brain_Cerebellar_Hemisphere
EUR-like	ENSG00000260369.2	CTD-2526A2.2	-0.381933	-0.00880223	0.702511	0.916645	Brain_Cerebellar_Hemisphere
EUR-like	ENSG00000129990.14	SYT5	0.381695	0.00556752	0.702688	0.916645	Brain_Cerebellar_Hemisphere
EUR-like	ENSG00000106823.12	ECM2	-0.381545	-0.00604391	0.702799	0.916645	Brain_Cerebellar_Hemisphere
EUR-like	ENSG00000137500.9	CCDC90B	-0.381186	-0.00363608	0.703065	0.916718	Brain_Cerebellar_Hemisphere
EUR-like	ENSG00000094963.13	FMO2	-0.380812	-0.00342589	0.703343	0.916718	Brain_Cerebellar_Hemisphere
EUR-like	ENSG00000099785.10	2025-03-02	0.380556	0.00385184	0.703533	0.916718	Brain_Cerebellar_Hemisphere
EUR-like	ENSG00000139351.14	SYCP3	0.380409	0.00319936	0.703642	0.916718	Brain_Cerebellar_Hemisphere
EUR-like	ENSG00000163444.11	TMEM183A	-0.380392	-0.0070607	0.703654	0.916718	Brain_Cerebellar_Hemisphere
EUR-like	ENSG00000107537.13	PHYH	0.379839	0.00362677	0.704065	0.916911	Brain_Cerebellar_Hemisphere
EUR-like	ENSG00000163041.9	H3F3A	-0.379659	-0.00162486	0.704199	0.916911	Brain_Cerebellar_Hemisphere
EUR-like	ENSG00000204099.11	NEU4	-0.379485	-0.00551616	0.704328	0.916911	Brain_Cerebellar_Hemisphere
EUR-like	ENSG00000107099.15	DOCK8	0.37924	0.00624143	0.704509	0.916911	Brain_Cerebellar_Hemisphere
EUR-like	ENSG00000232859.9	LYRM9	-0.379115	-0.00428945	0.704602	0.916911	Brain_Cerebellar_Hemisphere
EUR-like	ENSG00000108799.12	EZH1	-0.378665	-0.0108368	0.704937	0.917083	Brain_Cerebellar_Hemisphere
EUR-like	ENSG00000271761.1	XXbac-BPGBPG55C20.3	-0.378329	-0.00737212	0.705186	0.917083	Brain_Cerebellar_Hemisphere
EUR-like	ENSG00000185736.15	ADARB2	-0.378261	-0.0218279	0.705237	0.917083	Brain_Cerebellar_Hemisphere
EUR-like	ENSG00000107140.15	TESK1	-0.377867	-0.00695549	0.705529	0.917083	Brain_Cerebellar_Hemisphere
EUR-like	ENSG00000114544.16	SLC41A3	0.37756	0.00441467	0.705758	0.917083	Brain_Cerebellar_Hemisphere
EUR-like	ENSG00000105499.13	PLA2G4C	-0.377543	-0.00459506	0.70577	0.917083	Brain_Cerebellar_Hemisphere
EUR-like	ENSG00000112852.6	PCDHB2	0.377429	0.0121206	0.705854	0.917083	Brain_Cerebellar_Hemisphere
EUR-like	ENSG00000267368.1	UPK3BL	-0.376769	-0.00306929	0.706345	0.917513	Brain_Cerebellar_Hemisphere
EUR-like	ENSG00000160336.14	ZNF761	0.376166	0.00675689	0.706793	0.917886	Brain_Cerebellar_Hemisphere
EUR-like	ENSG00000116791.13	CRYZ	0.37575	0.0013146	0.707102	0.91808	Brain_Cerebellar_Hemisphere
EUR-like	ENSG00000105641.3	SLC5A5	-0.375389	-0.00362774	0.707371	0.918215	Brain_Cerebellar_Hemisphere
EUR-like	ENSG00000280809.2	LINC00836	0.37518	0.00266916	0.707527	0.918215	Brain_Cerebellar_Hemisphere
EUR-like	ENSG00000114739.13	ACVR2B	-0.374733	-0.00519889	0.707859	0.918438	Brain_Cerebellar_Hemisphere
EUR-like	ENSG00000262155.1	LINC02175	0.374096	0.0170423	0.708333	0.918671	Brain_Cerebellar_Hemisphere
EUR-like	ENSG00000278845.4	MRPL45	-0.374061	-0.0163478	0.708359	0.918671	Brain_Cerebellar_Hemisphere
EUR-like	ENSG00000206127.10	GOLGA8O	-0.373159	-0.00368304	0.70903	0.919333	Brain_Cerebellar_Hemisphere
EUR-like	ENSG00000073910.19	FRY	-0.372603	-0.014525	0.709444	0.919599	Brain_Cerebellar_Hemisphere
EUR-like	ENSG00000106089.11	STX1A	-0.372452	-0.00771255	0.709556	0.919599	Brain_Cerebellar_Hemisphere
EUR-like	ENSG00000157823.16	AP3S2	-0.371607	-0.0122765	0.710186	0.920207	Brain_Cerebellar_Hemisphere
EUR-like	ENSG00000186532.11	SMYD4	0.370604	0.00509803	0.710932	0.920853	Brain_Cerebellar_Hemisphere
EUR-like	ENSG00000159307.18	SCUBE1	0.370461	0.00135263	0.711039	0.920853	Brain_Cerebellar_Hemisphere
EUR-like	ENSG00000255198.4	SNHG9	-0.37015	-0.0091416	0.711271	0.920853	Brain_Cerebellar_Hemisphere
EUR-like	ENSG00000197124.11	ZNF682	0.369855	0.00359591	0.711491	0.920853	Brain_Cerebellar_Hemisphere
EUR-like	ENSG00000113319.12	RASGRF2	-0.369704	-0.00706711	0.711603	0.920853	Brain_Cerebellar_Hemisphere
EUR-like	ENSG00000206561.12	COLQ	-0.369576	-0.00264989	0.711698	0.920853	Brain_Cerebellar_Hemisphere
EUR-like	ENSG00000168427.8	KLHL30	-0.369251	-0.0014297	0.711941	0.920853	Brain_Cerebellar_Hemisphere
EUR-like	ENSG00000188818.12	ZDHHC11	0.369211	0.00209941	0.71197	0.920853	Brain_Cerebellar_Hemisphere
EUR-like	ENSG00000116032.5	GRIN3B	-0.368768	-0.00263403	0.712301	0.921073	Brain_Cerebellar_Hemisphere
EUR-like	ENSG00000181195.10	PENK	-0.367223	-0.00282361	0.713453	0.922127	Brain_Cerebellar_Hemisphere
EUR-like	ENSG00000117153.15	KLHL12	-0.367118	-0.00527644	0.713531	0.922127	Brain_Cerebellar_Hemisphere
EUR-like	ENSG00000167965.17	MLST8	0.367027	0.00331587	0.713599	0.922127	Brain_Cerebellar_Hemisphere
EUR-like	ENSG00000121310.16	ECHDC2	-0.366703	-0.0036421	0.71384	0.922231	Brain_Cerebellar_Hemisphere
EUR-like	ENSG00000119977.20	TCTN3	-0.366488	-0.00412932	0.714001	0.922231	Brain_Cerebellar_Hemisphere
EUR-like	ENSG00000198948.11	MFAP3L	0.365802	0.00479689	0.714513	0.922684	Brain_Cerebellar_Hemisphere
EUR-like	ENSG00000278611.1	CTC-543D15.8	-0.365503	-0.00287216	0.714736	0.922764	Brain_Cerebellar_Hemisphere
EUR-like	ENSG00000144278.14	GALNT13	-0.365233	-0.0085571	0.714938	0.922817	Brain_Cerebellar_Hemisphere
EUR-like	ENSG00000110042.7	DTX4	-0.364415	-0.00562738	0.715548	0.923397	Brain_Cerebellar_Hemisphere
EUR-like	ENSG00000169914.5	OTUD3	-0.364049	-0.0019688	0.715821	0.923541	Brain_Cerebellar_Hemisphere
EUR-like	ENSG00000184428.12	TOP1MT	-0.362707	-0.00333971	0.716824	0.924627	Brain_Cerebellar_Hemisphere
EUR-like	ENSG00000081842.17	PCDHA6	0.36161	0.00466738	0.717643	0.925036	Brain_Cerebellar_Hemisphere
EUR-like	ENSG00000175183.9	CSRP2	-0.361401	-0.00242848	0.717799	0.925036	Brain_Cerebellar_Hemisphere
EUR-like	ENSG00000107554.16	DNMBP	0.361113	0.00182889	0.718015	0.925036	Brain_Cerebellar_Hemisphere
EUR-like	ENSG00000012779.10	ALOX5	-0.360996	-0.00340782	0.718102	0.925036	Brain_Cerebellar_Hemisphere
EUR-like	ENSG00000177697.17	CD151	-0.35989	-0.00342872	0.718929	0.925036	Brain_Cerebellar_Hemisphere
EUR-like	ENSG00000170442.11	KRT86	0.359549	0.00743341	0.719184	0.925036	Brain_Cerebellar_Hemisphere
EUR-like	ENSG00000197312.11	DDI2	-0.35946	-0.00658771	0.719251	0.925036	Brain_Cerebellar_Hemisphere
EUR-like	ENSG00000099385.11	BCL7C	-0.359314	-0.0114693	0.71936	0.925036	Brain_Cerebellar_Hemisphere
EUR-like	ENSG00000270761.1	RP11-385F7.1	0.359168	0.00202148	0.71947	0.925036	Brain_Cerebellar_Hemisphere
EUR-like	ENSG00000188878.19	FBF1	0.359038	0.00704539	0.719567	0.925036	Brain_Cerebellar_Hemisphere
EUR-like	ENSG00000104899.7	AMH	-0.358779	-0.00227067	0.719761	0.925036	Brain_Cerebellar_Hemisphere
EUR-like	ENSG00000104805.15	NUCB1	-0.358766	-0.00435562	0.71977	0.925036	Brain_Cerebellar_Hemisphere
EUR-like	ENSG00000146233.7	CYP39A1	0.35862	0.00518801	0.719879	0.925036	Brain_Cerebellar_Hemisphere
EUR-like	ENSG00000188112.8	C6orf132	-0.358555	-0.00274657	0.719928	0.925036	Brain_Cerebellar_Hemisphere
EUR-like	ENSG00000204965.8	PCDHA5	0.358423	0.00403429	0.720027	0.925036	Brain_Cerebellar_Hemisphere
EUR-like	ENSG00000122335.13	SERAC1	-0.358413	-0.00572666	0.720034	0.925036	Brain_Cerebellar_Hemisphere
EUR-like	ENSG00000112146.16	FBXO9	0.358	0.00869834	0.720344	0.925036	Brain_Cerebellar_Hemisphere
EUR-like	ENSG00000274833.1	RP11-1055B8.10	0.35795	0.00288672	0.720381	0.925036	Brain_Cerebellar_Hemisphere
EUR-like	ENSG00000085733.15	CTTN	0.357719	0.00649627	0.720554	0.925036	Brain_Cerebellar_Hemisphere
EUR-like	ENSG00000168785.7	TSPAN5	0.357374	0.00605715	0.720812	0.925036	Brain_Cerebellar_Hemisphere
EUR-like	ENSG00000102572.14	STK24	-0.357352	-0.00457187	0.720828	0.925036	Brain_Cerebellar_Hemisphere
EUR-like	ENSG00000261672.1	RP11-475B2.1	-0.357341	-0.00576866	0.720837	0.925036	Brain_Cerebellar_Hemisphere
EUR-like	ENSG00000106804.7	C5	-0.357277	-0.00222507	0.720884	0.925036	Brain_Cerebellar_Hemisphere
EUR-like	ENSG00000181873.12	IBA57	0.357091	0.00697717	0.721024	0.925036	Brain_Cerebellar_Hemisphere
EUR-like	ENSG00000177683.13	THAP5	0.356759	0.002792	0.721272	0.925036	Brain_Cerebellar_Hemisphere
EUR-like	ENSG00000143067.4	ZNF697	0.356444	0.00529037	0.721508	0.925036	Brain_Cerebellar_Hemisphere
EUR-like	ENSG00000122025.14	FLT3	-0.356245	-0.00172654	0.721657	0.925036	Brain_Cerebellar_Hemisphere
EUR-like	ENSG00000273073.1	RP11-109E12.1	-0.356144	-0.00152515	0.721733	0.925036	Brain_Cerebellar_Hemisphere
EUR-like	ENSG00000130803.14	ZNF317	-0.356024	-0.00519055	0.721822	0.925036	Brain_Cerebellar_Hemisphere
EUR-like	ENSG00000160471.12	COX6B2	-0.355568	-0.00447759	0.722164	0.925268	Brain_Cerebellar_Hemisphere
EUR-like	ENSG00000204946.9	ZNF783	-0.354739	-0.00424748	0.722785	0.925857	Brain_Cerebellar_Hemisphere
EUR-like	ENSG00000225556.1	C2CD4D	0.353562	0.00281326	0.723667	0.926278	Brain_Cerebellar_Hemisphere
EUR-like	ENSG00000064932.15	SBNO2	-0.35335	-0.00205142	0.723826	0.926278	Brain_Cerebellar_Hemisphere
EUR-like	ENSG00000049239.12	H6PD	-0.353273	-0.00199249	0.723884	0.926278	Brain_Cerebellar_Hemisphere
EUR-like	ENSG00000176840.11	MIR7-3HG	-0.353134	-0.00218943	0.723988	0.926278	Brain_Cerebellar_Hemisphere
EUR-like	ENSG00000101638.13	ST8SIA5	0.35313	0.0048076	0.723991	0.926278	Brain_Cerebellar_Hemisphere
EUR-like	ENSG00000115657.12	ABCB6	-0.35283	-0.00506834	0.724216	0.926278	Brain_Cerebellar_Hemisphere
EUR-like	ENSG00000125285.5	SOX21	0.352685	0.00706225	0.724325	0.926278	Brain_Cerebellar_Hemisphere
EUR-like	ENSG00000274292.1	RP11-347I19.7	0.352575	0.00391373	0.724407	0.926278	Brain_Cerebellar_Hemisphere
EUR-like	ENSG00000130332.14	LSM7	-0.352043	-0.00782072	0.724806	0.926402	Brain_Cerebellar_Hemisphere
EUR-like	ENSG00000131626.16	PPFIA1	-0.352014	-0.00322846	0.724828	0.926402	Brain_Cerebellar_Hemisphere
EUR-like	ENSG00000114423.18	CBLB	-0.350566	-0.0040916	0.725914	0.927223	Brain_Cerebellar_Hemisphere
EUR-like	ENSG00000123219.12	CENPK	-0.350402	-0.00423041	0.726037	0.927223	Brain_Cerebellar_Hemisphere
EUR-like	ENSG00000151623.14	NR3C2	-0.350333	-0.00719371	0.726089	0.927223	Brain_Cerebellar_Hemisphere
EUR-like	ENSG00000263571.2	CTC-304I17.5	-0.350296	-0.00152019	0.726117	0.927223	Brain_Cerebellar_Hemisphere
EUR-like	ENSG00000171703.16	TCEA2	-0.349437	-0.0105258	0.726762	0.927839	Brain_Cerebellar_Hemisphere
EUR-like	ENSG00000143603.18	KCNN3	0.348867	0.0139998	0.727189	0.928177	Brain_Cerebellar_Hemisphere
EUR-like	ENSG00000142208.15	AKT1	0.348653	0.00454837	0.72735	0.928177	Brain_Cerebellar_Hemisphere
EUR-like	ENSG00000099954.18	CECR2	-0.347589	-0.0036005	0.728149	0.928956	Brain_Cerebellar_Hemisphere
EUR-like	ENSG00000260563.3	RP13-516M14.1	-0.34726	-0.0119856	0.728396	0.928956	Brain_Cerebellar_Hemisphere
EUR-like	ENSG00000120675.5	DNAJC15	0.347192	0.00145639	0.728447	0.928956	Brain_Cerebellar_Hemisphere
EUR-like	ENSG00000164118.12	CEP44	-0.346922	-0.00739826	0.72865	0.929009	Brain_Cerebellar_Hemisphere
EUR-like	ENSG00000166800.9	LDHAL6A	0.346123	0.00203521	0.729251	0.929429	Brain_Cerebellar_Hemisphere
EUR-like	ENSG00000150722.10	PPP1R1C	0.346051	0.00122372	0.729305	0.929429	Brain_Cerebellar_Hemisphere
EUR-like	ENSG00000268240.1	RP11-678G14.4	0.345191	0.00276637	0.729951	0.929845	Brain_Cerebellar_Hemisphere
EUR-like	ENSG00000078140.13	UBE2K	-0.34463	-0.00685857	0.730373	0.929845	Brain_Cerebellar_Hemisphere
EUR-like	ENSG00000170445.12	HARS	0.344413	0.00762877	0.730536	0.929845	Brain_Cerebellar_Hemisphere
EUR-like	ENSG00000079246.15	XRCC5	0.344374	0.00816925	0.730565	0.929845	Brain_Cerebellar_Hemisphere
EUR-like	ENSG00000033178.12	UBA6	0.344282	0.00569734	0.730634	0.929845	Brain_Cerebellar_Hemisphere
EUR-like	ENSG00000186827.10	TNFRSF4	0.344071	0.00495726	0.730793	0.929845	Brain_Cerebellar_Hemisphere
EUR-like	ENSG00000164258.11	NDUFS4	0.34407	0.0186418	0.730794	0.929845	Brain_Cerebellar_Hemisphere
EUR-like	ENSG00000189419.6	SPATA41	-0.343741	-0.0022234	0.731041	0.929845	Brain_Cerebellar_Hemisphere
EUR-like	ENSG00000146090.15	RASGEF1C	-0.343242	-0.0161067	0.731416	0.929845	Brain_Cerebellar_Hemisphere
EUR-like	ENSG00000184445.11	KNTC1	-0.342971	-0.0090593	0.731621	0.929845	Brain_Cerebellar_Hemisphere
EUR-like	ENSG00000109775.10	UFSP2	-0.342925	-0.00352125	0.731655	0.929845	Brain_Cerebellar_Hemisphere
EUR-like	ENSG00000273117.1	AC144652.1	0.342924	0.00496288	0.731656	0.929845	Brain_Cerebellar_Hemisphere
EUR-like	ENSG00000180834.7	MAP6D1	-0.342503	-0.00331912	0.731972	0.929845	Brain_Cerebellar_Hemisphere
EUR-like	ENSG00000160213.6	CSTB	-0.342465	-0.00508787	0.732001	0.929845	Brain_Cerebellar_Hemisphere
EUR-like	ENSG00000270011.6	ZNF559-ZNF177	-0.342381	-0.00417128	0.732064	0.929845	Brain_Cerebellar_Hemisphere
EUR-like	ENSG00000213967.10	ZNF726	-0.341805	-0.00284935	0.732498	0.930189	Brain_Cerebellar_Hemisphere
EUR-like	ENSG00000052841.14	TTC17	-0.341314	-0.00649785	0.732867	0.930452	Brain_Cerebellar_Hemisphere
EUR-like	ENSG00000186510.11	CLCNKA	-0.341072	-0.00292606	0.733049	0.930477	Brain_Cerebellar_Hemisphere
EUR-like	ENSG00000243480.7	AMY2A	-0.340799	-0.00253	0.733255	0.930532	Brain_Cerebellar_Hemisphere
EUR-like	ENSG00000267731.1	RP11-147L13.8	0.340265	0.00405281	0.733657	0.930836	Brain_Cerebellar_Hemisphere
EUR-like	ENSG00000090470.14	PDCD7	-0.338921	-0.00681769	0.734669	0.930973	Brain_Cerebellar_Hemisphere
EUR-like	ENSG00000183114.7	FAM43B	0.338906	0.00319819	0.734681	0.930973	Brain_Cerebellar_Hemisphere
EUR-like	ENSG00000225791.6	TRAM2-AS1	-0.338892	-0.00615346	0.734691	0.930973	Brain_Cerebellar_Hemisphere
EUR-like	ENSG00000171067.10	C11orf24	0.338538	0.0125783	0.734958	0.930973	Brain_Cerebellar_Hemisphere
EUR-like	ENSG00000101365.20	IDH3B	-0.338404	-0.00589342	0.735058	0.930973	Brain_Cerebellar_Hemisphere
EUR-like	ENSG00000137288.9	UQCC2	-0.337461	-0.0103357	0.735769	0.930973	Brain_Cerebellar_Hemisphere
EUR-like	ENSG00000276251.1	CTB-32O4.3	-0.337144	-0.00367076	0.736009	0.930973	Brain_Cerebellar_Hemisphere
EUR-like	ENSG00000157693.14	TMEM268	0.337142	0.00428154	0.73601	0.930973	Brain_Cerebellar_Hemisphere
EUR-like	ENSG00000131067.16	GGT7	0.337133	0.00691537	0.736017	0.930973	Brain_Cerebellar_Hemisphere
EUR-like	ENSG00000120805.13	ARL1	0.33713	0.0039665	0.736019	0.930973	Brain_Cerebellar_Hemisphere
EUR-like	ENSG00000162402.13	USP24	-0.337065	-0.00348404	0.736068	0.930973	Brain_Cerebellar_Hemisphere
EUR-like	ENSG00000166133.17	RPUSD2	-0.337065	-0.00776006	0.736068	0.930973	Brain_Cerebellar_Hemisphere
EUR-like	ENSG00000119699.7	TGFB3	-0.337048	-0.00255513	0.736081	0.930973	Brain_Cerebellar_Hemisphere
EUR-like	ENSG00000150093.18	ITGB1	0.336908	0.00825126	0.736186	0.930973	Brain_Cerebellar_Hemisphere
EUR-like	ENSG00000223510.6	CDRT15	-0.336888	-0.00299941	0.736201	0.930973	Brain_Cerebellar_Hemisphere
EUR-like	ENSG00000168496.3	FEN1	-0.336661	-0.00335675	0.736373	0.930984	Brain_Cerebellar_Hemisphere
EUR-like	ENSG00000007171.16	NOS2	0.336415	0.00211453	0.736558	0.931013	Brain_Cerebellar_Hemisphere
EUR-like	ENSG00000005961.17	ITGA2B	0.336007	0.00462842	0.736865	0.931156	Brain_Cerebellar_Hemisphere
EUR-like	ENSG00000066926.10	FECH	0.335834	0.0026885	0.736996	0.931156	Brain_Cerebellar_Hemisphere
EUR-like	ENSG00000175567.8	UCP2	0.335156	0.0121453	0.737508	0.931597	Brain_Cerebellar_Hemisphere
EUR-like	ENSG00000134779.14	TPGS2	-0.334505	-0.0022546	0.737999	0.931979	Brain_Cerebellar_Hemisphere
EUR-like	ENSG00000265203.1	RBP3	-0.334324	-0.00641484	0.738135	0.931979	Brain_Cerebellar_Hemisphere
EUR-like	ENSG00000140416.19	TPM1	0.333871	0.00135664	0.738477	0.932157	Brain_Cerebellar_Hemisphere
EUR-like	ENSG00000123096.11	SSPN	0.333706	0.00538309	0.738601	0.932157	Brain_Cerebellar_Hemisphere
EUR-like	ENSG00000238290.1	RP11-431K24.1	0.333405	0.00395195	0.738828	0.932205	Brain_Cerebellar_Hemisphere
EUR-like	ENSG00000180190.11	TDRP	0.333065	0.00607915	0.739085	0.932205	Brain_Cerebellar_Hemisphere
EUR-like	ENSG00000137269.14	LRRC1	0.333009	0.00321778	0.739128	0.932205	Brain_Cerebellar_Hemisphere
EUR-like	ENSG00000242516.1	LINC00960	-0.332601	-0.00484872	0.739435	0.932321	Brain_Cerebellar_Hemisphere
EUR-like	ENSG00000260025.1	RP11-490M8.1	0.332456	0.00324004	0.739545	0.932321	Brain_Cerebellar_Hemisphere
EUR-like	ENSG00000101307.15	SIRPB1	0.331501	0.00104389	0.740266	0.933025	Brain_Cerebellar_Hemisphere
EUR-like	ENSG00000136238.17	RAC1	-0.330275	-0.00538774	0.741192	0.933987	Brain_Cerebellar_Hemisphere
EUR-like	ENSG00000214402.6	LCNL1	-0.329886	-0.00309512	0.741486	0.934056	Brain_Cerebellar_Hemisphere
EUR-like	ENSG00000153789.12	FAM92B	-0.329771	-0.003869	0.741573	0.934056	Brain_Cerebellar_Hemisphere
EUR-like	ENSG00000276093.1	RP5-1017F8.2	0.329525	0.00154821	0.741759	0.934085	Brain_Cerebellar_Hemisphere
EUR-like	ENSG00000186567.12	CEACAM19	0.328894	0.00239723	0.742236	0.93448	Brain_Cerebellar_Hemisphere
EUR-like	ENSG00000134291.11	TMEM106C	-0.328342	-0.0102601	0.742653	0.9348	Brain_Cerebellar_Hemisphere
EUR-like	ENSG00000100216.5	TOMM22	0.328083	0.00533349	0.742849	0.934841	Brain_Cerebellar_Hemisphere
EUR-like	ENSG00000278740.1	RP11-147L13.14	0.327411	0.0021524	0.743357	0.935275	Brain_Cerebellar_Hemisphere
EUR-like	ENSG00000179698.13	WDR97	0.326747	0.00167034	0.743859	0.935539	Brain_Cerebellar_Hemisphere
EUR-like	ENSG00000145495.15	2025-03-06	0.326702	0.0120141	0.743893	0.935539	Brain_Cerebellar_Hemisphere
EUR-like	ENSG00000188827.10	SLX4	0.326247	0.00622743	0.744238	0.935767	Brain_Cerebellar_Hemisphere
EUR-like	ENSG00000185989.10	RASA3	0.325743	0.00424367	0.744618	0.936018	Brain_Cerebellar_Hemisphere
EUR-like	ENSG00000257431.1	RP11-263K4.3	-0.325548	-0.00129166	0.744767	0.936018	Brain_Cerebellar_Hemisphere
EUR-like	ENSG00000088766.11	CRLS1	-0.32514	-0.00738661	0.745075	0.936018	Brain_Cerebellar_Hemisphere
EUR-like	ENSG00000117868.15	ESYT2	0.325119	0.00439058	0.745091	0.936018	Brain_Cerebellar_Hemisphere
EUR-like	ENSG00000157542.9	KCNJ6	0.324787	0.00387984	0.745342	0.936129	Brain_Cerebellar_Hemisphere
EUR-like	ENSG00000196502.11	SULT1A1	-0.324305	-0.00187666	0.745707	0.936214	Brain_Cerebellar_Hemisphere
EUR-like	ENSG00000089057.14	SLC23A2	0.323994	0.00615349	0.745943	0.936214	Brain_Cerebellar_Hemisphere
EUR-like	ENSG00000203805.10	PLPP4	-0.323931	-0.000968614	0.745991	0.936214	Brain_Cerebellar_Hemisphere
EUR-like	ENSG00000197859.9	ADAMTSL2	0.323834	0.00529311	0.746063	0.936214	Brain_Cerebellar_Hemisphere
EUR-like	ENSG00000186047.9	DLEU7	-0.32254	-0.0015775	0.747044	0.937239	Brain_Cerebellar_Hemisphere
EUR-like	ENSG00000106404.13	CLDN15	-0.321319	-0.00280946	0.747969	0.937879	Brain_Cerebellar_Hemisphere
EUR-like	ENSG00000281831.1	HCP5B	-0.321265	-0.000810433	0.74801	0.937879	Brain_Cerebellar_Hemisphere
EUR-like	ENSG00000165449.11	SLC16A9	0.321004	0.0015606	0.748207	0.937879	Brain_Cerebellar_Hemisphere
EUR-like	ENSG00000148154.9	UGCG	0.321002	0.00537592	0.748209	0.937879	Brain_Cerebellar_Hemisphere
EUR-like	ENSG00000008853.16	RHOBTB2	-0.320747	-0.00527642	0.748402	0.937887	Brain_Cerebellar_Hemisphere
EUR-like	ENSG00000196705.8	ZNF431	0.320562	0.00470446	0.748542	0.937887	Brain_Cerebellar_Hemisphere
EUR-like	ENSG00000274265.4	CH17-189H20.1	0.320316	0.0133517	0.748729	0.937916	Brain_Cerebellar_Hemisphere
EUR-like	ENSG00000103148.15	NPRL3	-0.318322	-0.0024496	0.750241	0.938629	Brain_Cerebellar_Hemisphere
EUR-like	ENSG00000151778.10	SERP2	-0.318316	-0.00769821	0.750245	0.938629	Brain_Cerebellar_Hemisphere
EUR-like	ENSG00000234465.10	PINLYP	0.318234	0.00312964	0.750308	0.938629	Brain_Cerebellar_Hemisphere
EUR-like	ENSG00000007129.17	CEACAM21	0.318129	0.00340809	0.750387	0.938629	Brain_Cerebellar_Hemisphere
EUR-like	ENSG00000162244.10	RPL29	-0.317364	-0.0158313	0.750967	0.938629	Brain_Cerebellar_Hemisphere
EUR-like	ENSG00000117640.17	MTFR1L	0.317314	0.00454449	0.751005	0.938629	Brain_Cerebellar_Hemisphere
EUR-like	ENSG00000034239.10	EFCAB1	0.316993	0.00184055	0.751249	0.938629	Brain_Cerebellar_Hemisphere
EUR-like	ENSG00000123178.14	SPRYD7	-0.316967	-0.00730927	0.751268	0.938629	Brain_Cerebellar_Hemisphere
EUR-like	ENSG00000180287.16	PLD5	0.316947	0.00234925	0.751284	0.938629	Brain_Cerebellar_Hemisphere
EUR-like	ENSG00000108963.17	DPH1	0.316901	0.00387989	0.751319	0.938629	Brain_Cerebellar_Hemisphere
EUR-like	ENSG00000075643.5	MOCOS	-0.316837	-0.00276994	0.751368	0.938629	Brain_Cerebellar_Hemisphere
EUR-like	ENSG00000104432.13	IL7	0.316762	0.00197143	0.751424	0.938629	Brain_Cerebellar_Hemisphere
EUR-like	ENSG00000163885.11	CFAP100	-0.3165	-0.00212408	0.751623	0.938629	Brain_Cerebellar_Hemisphere
EUR-like	ENSG00000164048.13	ZNF589	0.316494	0.00137671	0.751628	0.938629	Brain_Cerebellar_Hemisphere
EUR-like	ENSG00000117054.13	ACADM	0.316292	0.00237062	0.751781	0.938629	Brain_Cerebellar_Hemisphere
EUR-like	ENSG00000104369.4	JPH1	0.315673	0.00503685	0.752251	0.938629	Brain_Cerebellar_Hemisphere
EUR-like	ENSG00000248174.5	RP11-148L24.1	0.315479	0.00119084	0.752398	0.938629	Brain_Cerebellar_Hemisphere
EUR-like	ENSG00000164008.14	C1orf50	-0.315314	-0.00208584	0.752523	0.938629	Brain_Cerebellar_Hemisphere
EUR-like	ENSG00000204839.8	MROH6	0.315303	0.00201652	0.752532	0.938629	Brain_Cerebellar_Hemisphere
EUR-like	ENSG00000162913.9	C1orf145	0.315247	0.00776438	0.752574	0.938629	Brain_Cerebellar_Hemisphere
EUR-like	ENSG00000130382.8	MLLT1	-0.314994	-0.0242815	0.752766	0.938665	Brain_Cerebellar_Hemisphere
EUR-like	ENSG00000130287.13	NCAN	-0.31432	-0.00375756	0.753278	0.93909	Brain_Cerebellar_Hemisphere
EUR-like	ENSG00000141294.9	LRRC46	0.314114	0.00282375	0.753435	0.93909	Brain_Cerebellar_Hemisphere
EUR-like	ENSG00000237765.6	FAM200B	-0.313609	-0.00298805	0.753818	0.939112	Brain_Cerebellar_Hemisphere
EUR-like	ENSG00000163406.10	SLC15A2	0.313297	0.00314519	0.754055	0.939112	Brain_Cerebellar_Hemisphere
EUR-like	ENSG00000249664.1	CTD-2227C6.2	0.313237	0.00153995	0.754101	0.939112	Brain_Cerebellar_Hemisphere
EUR-like	ENSG00000177058.11	SLC38A9	-0.313015	-0.00118602	0.754269	0.939112	Brain_Cerebellar_Hemisphere
EUR-like	ENSG00000141854.9	MISP3	-0.313012	-0.00573631	0.754272	0.939112	Brain_Cerebellar_Hemisphere
EUR-like	ENSG00000243284.1	VSIG8	0.312584	0.0033551	0.754597	0.939312	Brain_Cerebellar_Hemisphere
EUR-like	ENSG00000101198.14	NKAIN4	0.311983	0.0032053	0.755054	0.939677	Brain_Cerebellar_Hemisphere
EUR-like	ENSG00000196961.12	AP2A1	-0.311098	-0.00296628	0.755726	0.93985	Brain_Cerebellar_Hemisphere
EUR-like	ENSG00000119285.10	HEATR1	-0.310951	-0.00293168	0.755838	0.93985	Brain_Cerebellar_Hemisphere
EUR-like	ENSG00000108465.14	CDK5RAP3	-0.310947	-0.00358544	0.755841	0.93985	Brain_Cerebellar_Hemisphere
EUR-like	ENSG00000177106.14	EPS8L2	0.310937	0.00283435	0.755849	0.93985	Brain_Cerebellar_Hemisphere
EUR-like	ENSG00000170509.11	HSD17B13	0.310638	0.00114632	0.756076	0.939916	Brain_Cerebellar_Hemisphere
EUR-like	ENSG00000124493.13	GRM4	-0.310382	-0.00500936	0.75627	0.939916	Brain_Cerebellar_Hemisphere
EUR-like	ENSG00000100227.17	POLDIP3	0.310177	0.00780663	0.756427	0.939916	Brain_Cerebellar_Hemisphere
EUR-like	ENSG00000140682.18	TGFB1I1	-0.310004	-0.000941163	0.756558	0.939916	Brain_Cerebellar_Hemisphere
EUR-like	ENSG00000182150.15	ERCC6L2	0.309466	0.00565991	0.756967	0.94022	Brain_Cerebellar_Hemisphere
EUR-like	ENSG00000104763.18	ASAH1	-0.308503	-0.00405521	0.757699	0.940362	Brain_Cerebellar_Hemisphere
EUR-like	ENSG00000152926.14	ZNF117	-0.308464	-0.00192017	0.757729	0.940362	Brain_Cerebellar_Hemisphere
EUR-like	ENSG00000156171.14	DRAM2	-0.308314	-0.00183439	0.757843	0.940362	Brain_Cerebellar_Hemisphere
EUR-like	ENSG00000065268.10	WDR18	-0.308262	-0.00304634	0.757883	0.940362	Brain_Cerebellar_Hemisphere
EUR-like	ENSG00000165935.9	SMCO2	-0.308161	-0.00238726	0.75796	0.940362	Brain_Cerebellar_Hemisphere
EUR-like	ENSG00000197024.8	ZNF398	-0.307951	-0.00836925	0.75812	0.940362	Brain_Cerebellar_Hemisphere
EUR-like	ENSG00000172461.10	FUT9	0.307807	0.0059615	0.758229	0.940362	Brain_Cerebellar_Hemisphere
EUR-like	ENSG00000273011.1	RP11-728K20.3	-0.307158	-0.00245882	0.758723	0.940771	Brain_Cerebellar_Hemisphere
EUR-like	ENSG00000108448.20	TRIM16L	-0.306704	-0.00244492	0.759068	0.940798	Brain_Cerebellar_Hemisphere
EUR-like	ENSG00000119318.12	RAD23B	-0.306428	-0.00435144	0.759279	0.940798	Brain_Cerebellar_Hemisphere
EUR-like	ENSG00000134490.13	TMEM241	-0.306316	-0.00983304	0.759364	0.940798	Brain_Cerebellar_Hemisphere
EUR-like	ENSG00000126214.21	KLC1	-0.306267	-0.00668163	0.759401	0.940798	Brain_Cerebellar_Hemisphere
EUR-like	ENSG00000205693.3	MANSC4	0.305206	0.00348239	0.760209	0.94138	Brain_Cerebellar_Hemisphere
EUR-like	ENSG00000231439.4	WASIR2	0.305137	0.00194111	0.760262	0.94138	Brain_Cerebellar_Hemisphere
EUR-like	ENSG00000263004.1	RP11-166P13.3	0.305002	0.00314077	0.760364	0.94138	Brain_Cerebellar_Hemisphere
EUR-like	ENSG00000100325.14	ASCC2	0.304265	0.00491357	0.760926	0.941872	Brain_Cerebellar_Hemisphere
EUR-like	ENSG00000146243.13	IRAK1BP1	0.303267	0.00235643	0.761687	0.94259	Brain_Cerebellar_Hemisphere
EUR-like	ENSG00000226375.1	RP3-395P12.2	0.30286	0.00440235	0.761997	0.94259	Brain_Cerebellar_Hemisphere
EUR-like	ENSG00000070047.11	PHRF1	0.302856	0.00580162	0.762	0.94259	Brain_Cerebellar_Hemisphere
EUR-like	ENSG00000100604.12	CHGA	-0.302274	-0.00235839	0.762444	0.942936	Brain_Cerebellar_Hemisphere
EUR-like	ENSG00000165555.9	NOXRED1	-0.301215	-0.00258732	0.76325	0.94373	Brain_Cerebellar_Hemisphere
EUR-like	ENSG00000204947.8	ZNF425	0.300866	0.000826415	0.763517	0.943855	Brain_Cerebellar_Hemisphere
EUR-like	ENSG00000115461.4	IGFBP5	-0.300485	-0.00642339	0.763807	0.944011	Brain_Cerebellar_Hemisphere
EUR-like	ENSG00000153395.9	LPCAT1	0.299898	0.00435401	0.764255	0.944344	Brain_Cerebellar_Hemisphere
EUR-like	ENSG00000228549.3	RP11-108M9.3	-0.299132	-0.00370149	0.764839	0.944344	Brain_Cerebellar_Hemisphere
EUR-like	ENSG00000158467.16	AHCYL2	0.298885	0.0311997	0.765027	0.944344	Brain_Cerebellar_Hemisphere
EUR-like	ENSG00000141337.12	ARSG	0.29884	0.00761542	0.765062	0.944344	Brain_Cerebellar_Hemisphere
EUR-like	ENSG00000158113.12	LRRC43	-0.298314	-0.00451769	0.765464	0.944344	Brain_Cerebellar_Hemisphere
EUR-like	ENSG00000226007.2	RP11-211N8.2	0.298288	0.0226942	0.765483	0.944344	Brain_Cerebellar_Hemisphere
EUR-like	ENSG00000104687.12	GSR	-0.298217	-0.00239403	0.765538	0.944344	Brain_Cerebellar_Hemisphere
EUR-like	ENSG00000164649.19	CDCA7L	0.298047	0.00169116	0.765668	0.944344	Brain_Cerebellar_Hemisphere
EUR-like	ENSG00000151233.10	GXYLT1	0.298028	0.00546308	0.765682	0.944344	Brain_Cerebellar_Hemisphere
EUR-like	ENSG00000242220.6	TCP10L	-0.297972	-0.00849691	0.765724	0.944344	Brain_Cerebellar_Hemisphere
EUR-like	ENSG00000145214.13	DGKQ	-0.297518	-0.00395981	0.766071	0.944386	Brain_Cerebellar_Hemisphere
EUR-like	ENSG00000277258.4	PCGF2	-0.297328	-0.18522	0.766216	0.944386	Brain_Cerebellar_Hemisphere
EUR-like	ENSG00000003402.19	CFLAR	-0.297068	-0.00582993	0.766415	0.944386	Brain_Cerebellar_Hemisphere
EUR-like	ENSG00000160194.17	NDUFV3	0.297064	0.00234332	0.766418	0.944386	Brain_Cerebellar_Hemisphere
EUR-like	ENSG00000026297.15	RNASET2	0.296748	0.00290561	0.766659	0.94448	Brain_Cerebellar_Hemisphere
EUR-like	ENSG00000139547.7	RDH16	0.295748	0.00442873	0.767423	0.945218	Brain_Cerebellar_Hemisphere
EUR-like	ENSG00000100324.13	TAB1	-0.295049	-0.0052384	0.767957	0.945322	Brain_Cerebellar_Hemisphere
EUR-like	ENSG00000115568.15	ZNF142	-0.294835	-0.00861931	0.76812	0.945322	Brain_Cerebellar_Hemisphere
EUR-like	ENSG00000130177.14	CDC16	0.294557	0.00777437	0.768332	0.945322	Brain_Cerebellar_Hemisphere
EUR-like	ENSG00000214776.10	RP11-726G1.1	-0.294556	-0.00235239	0.768333	0.945322	Brain_Cerebellar_Hemisphere
EUR-like	ENSG00000181404.15	WASHC1	-0.294442	-0.00462772	0.76842	0.945322	Brain_Cerebellar_Hemisphere
EUR-like	ENSG00000136235.15	GPNMB	-0.294342	-0.00180733	0.768497	0.945322	Brain_Cerebellar_Hemisphere
EUR-like	ENSG00000203697.11	CAPN8	-0.29387	-0.00111823	0.768857	0.945362	Brain_Cerebellar_Hemisphere
EUR-like	ENSG00000049540.16	ELN	-0.293816	-0.00708776	0.768898	0.945362	Brain_Cerebellar_Hemisphere
EUR-like	ENSG00000144120.12	TMEM177	0.293651	0.00172493	0.769024	0.945362	Brain_Cerebellar_Hemisphere
EUR-like	ENSG00000007545.15	CRAMP1	0.292868	0.00466228	0.769623	0.945722	Brain_Cerebellar_Hemisphere
EUR-like	ENSG00000141219.15	C17orf80	0.292837	0.00393416	0.769647	0.945722	Brain_Cerebellar_Hemisphere
EUR-like	ENSG00000166508.17	MCM7	0.291349	0.00405476	0.770784	0.945925	Brain_Cerebellar_Hemisphere
EUR-like	ENSG00000221953.5	C1orf229	0.290942	0.00161973	0.771095	0.945925	Brain_Cerebellar_Hemisphere
EUR-like	ENSG00000198483.12	ANKRD35	0.290836	0.0067326	0.771177	0.945925	Brain_Cerebellar_Hemisphere
EUR-like	ENSG00000138764.14	CCNG2	0.290774	0.00385756	0.771224	0.945925	Brain_Cerebellar_Hemisphere
EUR-like	ENSG00000161664.6	ASB16	0.290537	0.00800554	0.771405	0.945925	Brain_Cerebellar_Hemisphere
EUR-like	ENSG00000144134.18	RABL2A	0.290304	0.00275569	0.771583	0.945925	Brain_Cerebellar_Hemisphere
EUR-like	ENSG00000066117.14	SMARCD1	0.290299	0.00887208	0.771588	0.945925	Brain_Cerebellar_Hemisphere
EUR-like	ENSG00000110514.19	MADD	-0.290244	-0.00468979	0.77163	0.945925	Brain_Cerebellar_Hemisphere
EUR-like	ENSG00000185088.13	RPS27L	-0.290121	-0.00390199	0.771723	0.945925	Brain_Cerebellar_Hemisphere
EUR-like	ENSG00000135956.8	TMEM127	0.290055	0.00299045	0.771774	0.945925	Brain_Cerebellar_Hemisphere
EUR-like	ENSG00000121053.5	EPX	0.290022	0.00392529	0.771799	0.945925	Brain_Cerebellar_Hemisphere
EUR-like	ENSG00000122694.15	GLIPR2	-0.289771	-0.00280967	0.771991	0.945925	Brain_Cerebellar_Hemisphere
EUR-like	ENSG00000178188.14	SH2B1	-0.289636	-0.00810062	0.772095	0.945925	Brain_Cerebellar_Hemisphere
EUR-like	ENSG00000137845.14	ADAM10	0.289599	0.0118234	0.772123	0.945925	Brain_Cerebellar_Hemisphere
EUR-like	ENSG00000133739.15	LRRCC1	0.289171	0.00326242	0.772451	0.945943	Brain_Cerebellar_Hemisphere
EUR-like	ENSG00000185290.3	NUPR2	0.289148	0.00171775	0.772468	0.945943	Brain_Cerebellar_Hemisphere
EUR-like	ENSG00000186648.14	CARMIL3	-0.288475	-0.00354634	0.772983	0.945953	Brain_Cerebellar_Hemisphere
EUR-like	ENSG00000109519.12	GRPEL1	0.288405	0.00111595	0.773037	0.945953	Brain_Cerebellar_Hemisphere
EUR-like	ENSG00000125834.12	STK35	-0.288183	-0.00773359	0.773207	0.945953	Brain_Cerebellar_Hemisphere
EUR-like	ENSG00000204920.10	ZNF155	-0.288143	-0.00440745	0.773237	0.945953	Brain_Cerebellar_Hemisphere
EUR-like	ENSG00000030110.12	BAK1	0.28806	0.00509938	0.773301	0.945953	Brain_Cerebellar_Hemisphere
EUR-like	ENSG00000103510.19	KAT8	0.287808	0.00352311	0.773494	0.945987	Brain_Cerebellar_Hemisphere
EUR-like	ENSG00000205307.11	SAP25	0.287197	0.00326559	0.773961	0.946356	Brain_Cerebellar_Hemisphere
EUR-like	ENSG00000116157.5	GPX7	0.286833	0.00341504	0.77424	0.946407	Brain_Cerebellar_Hemisphere
EUR-like	ENSG00000159111.12	MRPL10	-0.286711	-0.00174346	0.774333	0.946407	Brain_Cerebellar_Hemisphere
EUR-like	ENSG00000173261.8	PLAC8L1	0.286001	0.00561146	0.774878	0.946753	Brain_Cerebellar_Hemisphere
EUR-like	ENSG00000272541.1	XXbac-BPGBPG55C20.1	0.285626	0.00175785	0.775165	0.946753	Brain_Cerebellar_Hemisphere
EUR-like	ENSG00000184619.3	KRBA2	-0.285467	-0.00294058	0.775287	0.946753	Brain_Cerebellar_Hemisphere
EUR-like	ENSG00000198089.15	SFI1	-0.285383	-0.00138572	0.775351	0.946753	Brain_Cerebellar_Hemisphere
EUR-like	ENSG00000117118.9	SDHB	-0.285264	-0.00436878	0.775442	0.946753	Brain_Cerebellar_Hemisphere
EUR-like	ENSG00000112031.15	MTRF1L	0.284909	0.00122054	0.775714	0.946777	Brain_Cerebellar_Hemisphere
EUR-like	ENSG00000144485.10	HES6	-0.284807	-0.00135035	0.775792	0.946777	Brain_Cerebellar_Hemisphere
EUR-like	ENSG00000134851.12	TMEM165	0.283539	0.00320243	0.776763	0.947664	Brain_Cerebellar_Hemisphere
EUR-like	ENSG00000151553.14	FAM160B1	0.283427	0.00291308	0.77685	0.947664	Brain_Cerebellar_Hemisphere
EUR-like	ENSG00000154153.13	FAM134B	-0.282219	-0.00156657	0.777776	0.948189	Brain_Cerebellar_Hemisphere
EUR-like	ENSG00000031691.6	CENPQ	0.282097	0.00377966	0.777869	0.948189	Brain_Cerebellar_Hemisphere
EUR-like	ENSG00000180801.13	ARSJ	-0.281487	-0.00305389	0.778337	0.948189	Brain_Cerebellar_Hemisphere
EUR-like	ENSG00000164171.10	ITGA2	0.28133	0.00371605	0.778457	0.948189	Brain_Cerebellar_Hemisphere
EUR-like	ENSG00000168546.10	GFRA2	0.281049	0.00336736	0.778673	0.948189	Brain_Cerebellar_Hemisphere
EUR-like	ENSG00000074266.19	EED	-0.281032	-0.00512843	0.778686	0.948189	Brain_Cerebellar_Hemisphere
EUR-like	ENSG00000182552.14	RWDD4	0.280969	0.00374173	0.778734	0.948189	Brain_Cerebellar_Hemisphere
EUR-like	ENSG00000152672.7	CLEC4F	0.280855	0.00324647	0.778822	0.948189	Brain_Cerebellar_Hemisphere
EUR-like	ENSG00000260810.1	CTD-2547L24.4	0.280773	0.00626458	0.778884	0.948189	Brain_Cerebellar_Hemisphere
EUR-like	ENSG00000126267.8	COX6B1	0.280346	0.00364988	0.779212	0.948189	Brain_Cerebellar_Hemisphere
EUR-like	ENSG00000136444.9	RSAD1	0.280182	0.00671652	0.779338	0.948189	Brain_Cerebellar_Hemisphere
EUR-like	ENSG00000136514.2	RTP4	-0.280174	-0.00340787	0.779344	0.948189	Brain_Cerebellar_Hemisphere
EUR-like	ENSG00000140848.16	CPNE2	-0.280061	-0.00515929	0.779431	0.948189	Brain_Cerebellar_Hemisphere
EUR-like	ENSG00000175449.13	RFESD	-0.278599	-0.00389155	0.780553	0.949198	Brain_Cerebellar_Hemisphere
EUR-like	ENSG00000105193.8	RPS16	-0.278548	-0.0132418	0.780592	0.949198	Brain_Cerebellar_Hemisphere
EUR-like	ENSG00000107779.13	BMPR1A	-0.277707	-0.00317902	0.781237	0.949781	Brain_Cerebellar_Hemisphere
EUR-like	ENSG00000189144.13	ZNF573	-0.277369	-0.00701219	0.781497	0.949895	Brain_Cerebellar_Hemisphere
EUR-like	ENSG00000223573.6	TINCR	-0.277025	-0.00321587	0.781761	0.950015	Brain_Cerebellar_Hemisphere
EUR-like	ENSG00000060642.10	PIGV	-0.276334	-0.00598677	0.782292	0.950095	Brain_Cerebellar_Hemisphere
EUR-like	ENSG00000170619.9	COMMD5	-0.27588	-0.00655767	0.78264	0.950095	Brain_Cerebellar_Hemisphere
EUR-like	ENSG00000183873.15	SCN5A	0.275812	0.00297334	0.782692	0.950095	Brain_Cerebellar_Hemisphere
EUR-like	ENSG00000189042.13	ZNF567	-0.275732	-0.00453638	0.782754	0.950095	Brain_Cerebellar_Hemisphere
EUR-like	ENSG00000167984.17	NLRC3	-0.275326	-0.000967573	0.783066	0.950095	Brain_Cerebellar_Hemisphere
EUR-like	ENSG00000137460.8	FHDC1	0.274817	0.00449963	0.783457	0.950095	Brain_Cerebellar_Hemisphere
EUR-like	ENSG00000167460.14	TPM4	0.274742	0.00385087	0.783515	0.950095	Brain_Cerebellar_Hemisphere
EUR-like	ENSG00000144115.16	THNSL2	0.274219	0.000925485	0.783916	0.950095	Brain_Cerebellar_Hemisphere
EUR-like	ENSG00000066027.11	PPP2R5A	0.27389	0.00236478	0.784169	0.950095	Brain_Cerebellar_Hemisphere
EUR-like	ENSG00000125812.15	GZF1	-0.273716	-0.00514811	0.784303	0.950095	Brain_Cerebellar_Hemisphere
EUR-like	ENSG00000140990.14	NDUFB10	-0.273597	-0.0123353	0.784394	0.950095	Brain_Cerebellar_Hemisphere
EUR-like	ENSG00000231742.5	LINC01273	0.273218	0.00175175	0.784686	0.950095	Brain_Cerebellar_Hemisphere
EUR-like	ENSG00000237390.1	RP11-139I14.2	0.272827	0.00359497	0.784986	0.950095	Brain_Cerebellar_Hemisphere
EUR-like	ENSG00000101546.12	RBFA	0.272597	0.00206288	0.785163	0.950095	Brain_Cerebellar_Hemisphere
EUR-like	ENSG00000204301.6	NOTCH4	0.272559	0.0046721	0.785192	0.950095	Brain_Cerebellar_Hemisphere
EUR-like	ENSG00000137142.4	IGFBPL1	-0.272403	-0.0062405	0.785312	0.950095	Brain_Cerebellar_Hemisphere
EUR-like	ENSG00000188833.9	ENTPD8	-0.272269	-0.0100208	0.785415	0.950095	Brain_Cerebellar_Hemisphere
EUR-like	ENSG00000178104.19	PDE4DIP	-0.272028	-0.00782597	0.7856	0.950095	Brain_Cerebellar_Hemisphere
EUR-like	ENSG00000049860.13	HEXB	-0.271688	-0.00400109	0.785862	0.950095	Brain_Cerebellar_Hemisphere
EUR-like	ENSG00000140382.14	HMG20A	-0.271651	-0.0107162	0.785891	0.950095	Brain_Cerebellar_Hemisphere
EUR-like	ENSG00000204397.7	CARD16	0.271277	0.00192442	0.786178	0.950095	Brain_Cerebellar_Hemisphere
EUR-like	ENSG00000182141.10	ZNF708	-0.271168	-0.00287701	0.786262	0.950095	Brain_Cerebellar_Hemisphere
EUR-like	ENSG00000165392.9	WRN	0.271153	0.00630124	0.786273	0.950095	Brain_Cerebellar_Hemisphere
EUR-like	ENSG00000163964.14	PIGX	-0.271118	-0.00297158	0.7863	0.950095	Brain_Cerebellar_Hemisphere
EUR-like	ENSG00000156103.15	MMP16	0.27106	0.00652061	0.786345	0.950095	Brain_Cerebellar_Hemisphere
EUR-like	ENSG00000125409.12	TEKT3	0.271006	0.00193818	0.786386	0.950095	Brain_Cerebellar_Hemisphere
EUR-like	ENSG00000183307.3	CECR6	0.270957	0.00234077	0.786424	0.950095	Brain_Cerebellar_Hemisphere
EUR-like	ENSG00000153714.5	LURAP1L	-0.2709	-0.00869152	0.786468	0.950095	Brain_Cerebellar_Hemisphere
EUR-like	ENSG00000126870.15	WDR60	0.270469	0.00143394	0.786799	0.950294	Brain_Cerebellar_Hemisphere
EUR-like	ENSG00000171135.13	JAGN1	-0.269891	-0.00382977	0.787244	0.950324	Brain_Cerebellar_Hemisphere
EUR-like	ENSG00000264247.1	LINC00909	-0.26923	-0.00347839	0.787753	0.950324	Brain_Cerebellar_Hemisphere
EUR-like	ENSG00000158163.14	DZIP1L	-0.269217	-0.00167577	0.787763	0.950324	Brain_Cerebellar_Hemisphere
EUR-like	ENSG00000154262.12	ABCA6	0.268967	0.00773316	0.787955	0.950324	Brain_Cerebellar_Hemisphere
EUR-like	ENSG00000118004.17	COLEC11	0.268967	0.00139159	0.787955	0.950324	Brain_Cerebellar_Hemisphere
EUR-like	ENSG00000204889.10	KRT40	-0.268954	-0.00263847	0.787965	0.950324	Brain_Cerebellar_Hemisphere
EUR-like	ENSG00000122417.15	ODF2L	0.268662	0.00274169	0.78819	0.950324	Brain_Cerebellar_Hemisphere
EUR-like	ENSG00000124226.10	RNF114	-0.268534	-0.00215876	0.788288	0.950324	Brain_Cerebellar_Hemisphere
EUR-like	ENSG00000173638.18	SLC19A1	0.268497	0.00293589	0.788317	0.950324	Brain_Cerebellar_Hemisphere
EUR-like	ENSG00000166278.14	C2	-0.267811	-0.00148532	0.788845	0.95054	Brain_Cerebellar_Hemisphere
EUR-like	ENSG00000141744.3	PNMT	0.267696	0.0034995	0.788933	0.95054	Brain_Cerebellar_Hemisphere
EUR-like	ENSG00000197442.9	MAP3K5	0.267618	0.00146141	0.788993	0.95054	Brain_Cerebellar_Hemisphere
EUR-like	ENSG00000102910.13	LONP2	-0.267181	-0.00436787	0.78933	0.950746	Brain_Cerebellar_Hemisphere
EUR-like	ENSG00000266714.6	MYO15B	-0.266347	-0.00264644	0.789972	0.9513	Brain_Cerebellar_Hemisphere
EUR-like	ENSG00000120162.9	MOB3B	-0.266018	-0.00115314	0.790225	0.9513	Brain_Cerebellar_Hemisphere
EUR-like	ENSG00000048392.11	RRM2B	0.265803	0.00712282	0.790391	0.9513	Brain_Cerebellar_Hemisphere
EUR-like	ENSG00000162572.20	SCNN1D	0.265657	0.00620756	0.790503	0.9513	Brain_Cerebellar_Hemisphere
EUR-like	ENSG00000158023.9	WDR66	0.265506	0.00408925	0.79062	0.9513	Brain_Cerebellar_Hemisphere
EUR-like	ENSG00000164849.9	GPR146	-0.265291	-0.00232407	0.790785	0.9513	Brain_Cerebellar_Hemisphere
EUR-like	ENSG00000146205.13	ANO7	0.264161	0.00115803	0.791656	0.952103	Brain_Cerebellar_Hemisphere
EUR-like	ENSG00000100191.5	SLC5A4	0.263507	0.00348264	0.79216	0.952103	Brain_Cerebellar_Hemisphere
EUR-like	ENSG00000011105.12	TSPAN9	0.263326	0.00363275	0.792299	0.952103	Brain_Cerebellar_Hemisphere
EUR-like	ENSG00000214960.9	ISPD	-0.263242	-0.00732874	0.792364	0.952103	Brain_Cerebellar_Hemisphere
EUR-like	ENSG00000214063.10	TSPAN4	0.263173	0.00346331	0.792417	0.952103	Brain_Cerebellar_Hemisphere
EUR-like	ENSG00000166199.12	ALKBH3	0.263092	0.00321303	0.79248	0.952103	Brain_Cerebellar_Hemisphere
EUR-like	ENSG00000085982.13	USP40	-0.262915	-0.00203097	0.792616	0.952103	Brain_Cerebellar_Hemisphere
EUR-like	ENSG00000122512.14	PMS2	-0.261878	-0.00212132	0.793415	0.952598	Brain_Cerebellar_Hemisphere
EUR-like	ENSG00000133316.15	WDR74	-0.261651	-0.00291524	0.793591	0.952598	Brain_Cerebellar_Hemisphere
EUR-like	ENSG00000070061.14	IKBKAP	0.26147	0.00596721	0.79373	0.952598	Brain_Cerebellar_Hemisphere
EUR-like	ENSG00000172000.7	ZNF556	0.261355	0.0144266	0.793819	0.952598	Brain_Cerebellar_Hemisphere
EUR-like	ENSG00000204267.13	TAP2	0.261302	0.00174449	0.793859	0.952598	Brain_Cerebellar_Hemisphere
EUR-like	ENSG00000130779.19	CLIP1	-0.260648	-0.00776958	0.794364	0.952938	Brain_Cerebellar_Hemisphere
EUR-like	ENSG00000212126.3	TAS2R50	0.260504	0.00211299	0.794475	0.952938	Brain_Cerebellar_Hemisphere
EUR-like	ENSG00000196990.8	FAM163B	0.260041	0.00160553	0.794832	0.953167	Brain_Cerebellar_Hemisphere
EUR-like	ENSG00000078579.8	FGF20	0.259221	0.00423858	0.795465	0.953726	Brain_Cerebellar_Hemisphere
EUR-like	ENSG00000120451.10	SNX19	0.258519	0.00159819	0.796007	0.954176	Brain_Cerebellar_Hemisphere
EUR-like	ENSG00000119314.15	PTBP3	-0.258236	-0.00342891	0.796225	0.954238	Brain_Cerebellar_Hemisphere
EUR-like	ENSG00000052802.12	MSMO1	-0.257476	-0.00453539	0.796811	0.954644	Brain_Cerebellar_Hemisphere
EUR-like	ENSG00000136169.16	SETDB2	0.257342	0.00319782	0.796915	0.954644	Brain_Cerebellar_Hemisphere
EUR-like	ENSG00000071994.10	PDCD2	0.257057	0.00144387	0.797135	0.954644	Brain_Cerebellar_Hemisphere
EUR-like	ENSG00000122299.11	ZC3H7A	0.256735	0.00651931	0.797383	0.954644	Brain_Cerebellar_Hemisphere
EUR-like	ENSG00000186272.12	ZNF17	-0.256337	-0.00213974	0.79769	0.954644	Brain_Cerebellar_Hemisphere
EUR-like	ENSG00000255837.1	TAS2R20	0.256312	0.00227917	0.79771	0.954644	Brain_Cerebellar_Hemisphere
EUR-like	ENSG00000198185.11	ZNF334	-0.256081	-0.00651274	0.797888	0.954644	Brain_Cerebellar_Hemisphere
EUR-like	ENSG00000180481.10	GLIPR1L2	-0.25607	-0.00108743	0.797897	0.954644	Brain_Cerebellar_Hemisphere
EUR-like	ENSG00000278376.1	RP11-158I9.8	-0.255303	-0.00142821	0.798489	0.95498	Brain_Cerebellar_Hemisphere
EUR-like	ENSG00000064687.12	ABCA7	-0.255227	-0.00204177	0.798548	0.95498	Brain_Cerebellar_Hemisphere
EUR-like	ENSG00000184389.9	A3GALT2	-0.254978	-0.00143219	0.79874	0.95498	Brain_Cerebellar_Hemisphere
EUR-like	ENSG00000115840.13	SLC25A12	0.254844	0.00296213	0.798844	0.95498	Brain_Cerebellar_Hemisphere
EUR-like	ENSG00000135127.11	BICDL1	-0.254487	-0.004757	0.799119	0.955028	Brain_Cerebellar_Hemisphere
EUR-like	ENSG00000138190.16	EXOC6	0.25436	0.00462925	0.799217	0.955028	Brain_Cerebellar_Hemisphere
EUR-like	ENSG00000134955.11	SLC37A2	-0.254005	-0.00341938	0.799492	0.955157	Brain_Cerebellar_Hemisphere
EUR-like	ENSG00000105341.18	ATP5SL	0.25369	0.00421535	0.799735	0.955249	Brain_Cerebellar_Hemisphere
EUR-like	ENSG00000063660.8	GPC1	-0.252937	-0.00220964	0.800317	0.955431	Brain_Cerebellar_Hemisphere
EUR-like	ENSG00000175548.8	ALG10B	-0.252875	-0.00489193	0.800365	0.955431	Brain_Cerebellar_Hemisphere
EUR-like	ENSG00000262165.2	RP11-81A22.5	-0.252845	-0.00172688	0.800388	0.955431	Brain_Cerebellar_Hemisphere
EUR-like	ENSG00000230124.6	ACBD6	-0.252203	-0.00543294	0.800884	0.955824	Brain_Cerebellar_Hemisphere
EUR-like	ENSG00000006007.11	GDE1	0.251942	0.00883956	0.801086	0.955866	Brain_Cerebellar_Hemisphere
EUR-like	ENSG00000197210.7	KB-1592A4.15	-0.251045	-0.00225482	0.801779	0.956184	Brain_Cerebellar_Hemisphere
EUR-like	ENSG00000105974.11	CAV1	-0.250979	-0.00424916	0.801831	0.956184	Brain_Cerebellar_Hemisphere
EUR-like	ENSG00000188000.3	OR7D2	0.25081	0.00291635	0.801961	0.956184	Brain_Cerebellar_Hemisphere
EUR-like	ENSG00000066855.15	MTFR1	0.250699	0.00439469	0.802047	0.956184	Brain_Cerebellar_Hemisphere
EUR-like	ENSG00000105251.10	SHD	0.250518	0.00157617	0.802186	0.956184	Brain_Cerebellar_Hemisphere
EUR-like	ENSG00000196743.8	GM2A	0.25028	0.00705334	0.802371	0.956204	Brain_Cerebellar_Hemisphere
EUR-like	ENSG00000139168.7	ZCRB1	0.249145	0.00644894	0.803249	0.956897	Brain_Cerebellar_Hemisphere
EUR-like	ENSG00000166949.15	SMAD3	-0.249097	-0.0049223	0.803286	0.956897	Brain_Cerebellar_Hemisphere
EUR-like	ENSG00000269526.1	ERVV-1	0.247275	0.00155883	0.804696	0.958316	Brain_Cerebellar_Hemisphere
EUR-like	ENSG00000271811.1	RP1-79C4.4	0.247125	0.00287135	0.804811	0.958316	Brain_Cerebellar_Hemisphere
EUR-like	ENSG00000271743.1	CTD-2541M15.3	-0.246428	-0.00128594	0.805351	0.958626	Brain_Cerebellar_Hemisphere
EUR-like	ENSG00000144559.10	TAMM41	0.246335	0.00118445	0.805423	0.958626	Brain_Cerebellar_Hemisphere
EUR-like	ENSG00000123179.13	EBPL	0.24614	0.00083773	0.805574	0.958626	Brain_Cerebellar_Hemisphere
EUR-like	ENSG00000253764.1	RP11-439C15.4	0.24569	0.00162509	0.805922	0.958842	Brain_Cerebellar_Hemisphere
EUR-like	ENSG00000185940.10	KRTAP5-5	0.244889	0.00167998	0.806543	0.959237	Brain_Cerebellar_Hemisphere
EUR-like	ENSG00000108771.12	DHX58	0.244829	0.00281933	0.806589	0.959237	Brain_Cerebellar_Hemisphere
EUR-like	ENSG00000250786.1	SNHG18	0.244536	0.00221734	0.806816	0.959307	Brain_Cerebellar_Hemisphere
EUR-like	ENSG00000126775.8	ATG14	-0.243684	-0.00150797	0.807476	0.959841	Brain_Cerebellar_Hemisphere
EUR-like	ENSG00000267665.1	RP11-13K12.2	-0.243376	-0.00115834	0.807714	0.959841	Brain_Cerebellar_Hemisphere
EUR-like	ENSG00000136457.9	CHAD	-0.243108	-0.00156598	0.807922	0.959841	Brain_Cerebellar_Hemisphere
EUR-like	ENSG00000182013.17	PNMAL1	0.242568	0.00186659	0.80834	0.959841	Brain_Cerebellar_Hemisphere
EUR-like	ENSG00000112339.14	HBS1L	-0.242374	-0.00423842	0.808491	0.959841	Brain_Cerebellar_Hemisphere
EUR-like	ENSG00000132603.13	NIP7	0.242193	0.00678578	0.808631	0.959841	Brain_Cerebellar_Hemisphere
EUR-like	ENSG00000136378.14	ADAMTS7	0.241996	0.00890877	0.808784	0.959841	Brain_Cerebellar_Hemisphere
EUR-like	ENSG00000173041.11	ZNF680	-0.241866	-0.00579387	0.808884	0.959841	Brain_Cerebellar_Hemisphere
EUR-like	ENSG00000141258.12	SGSM2	0.241819	0.0124774	0.80892	0.959841	Brain_Cerebellar_Hemisphere
EUR-like	ENSG00000241837.6	ATP5O	0.241794	0.00609439	0.80894	0.959841	Brain_Cerebellar_Hemisphere
EUR-like	ENSG00000278615.4	C11orf98	-0.241533	-0.0128081	0.809142	0.959882	Brain_Cerebellar_Hemisphere
EUR-like	ENSG00000178021.10	TSPYL6	0.241052	0.00215765	0.809515	0.960071	Brain_Cerebellar_Hemisphere
EUR-like	ENSG00000105479.15	CCDC114	0.240561	0.00161947	0.809896	0.960071	Brain_Cerebellar_Hemisphere
EUR-like	ENSG00000157017.15	GHRL	0.239961	0.00226856	0.81036	0.960071	Brain_Cerebellar_Hemisphere
EUR-like	ENSG00000126790.11	L3HYPDH	-0.239911	-0.00154564	0.810399	0.960071	Brain_Cerebellar_Hemisphere
EUR-like	ENSG00000148426.12	PROSER2	0.239885	0.00136885	0.81042	0.960071	Brain_Cerebellar_Hemisphere
EUR-like	ENSG00000213903.8	LTB4R	0.239645	0.00260942	0.810606	0.960071	Brain_Cerebellar_Hemisphere
EUR-like	ENSG00000090273.13	NUDC	0.239417	0.00831915	0.810782	0.960071	Brain_Cerebellar_Hemisphere
EUR-like	ENSG00000177868.11	SVBP	-0.239396	-0.00208134	0.810799	0.960071	Brain_Cerebellar_Hemisphere
EUR-like	ENSG00000140470.13	ADAMTS17	-0.239383	-0.00187784	0.810809	0.960071	Brain_Cerebellar_Hemisphere
EUR-like	ENSG00000138744.14	NAAA	0.238673	0.00243879	0.811359	0.960159	Brain_Cerebellar_Hemisphere
EUR-like	ENSG00000088888.17	MAVS	-0.238556	-0.00289188	0.81145	0.960159	Brain_Cerebellar_Hemisphere
EUR-like	ENSG00000007062.11	PROM1	0.238523	0.00426488	0.811476	0.960159	Brain_Cerebellar_Hemisphere
EUR-like	ENSG00000278925.1	AC005753.1	-0.238355	-0.0028704	0.811606	0.960159	Brain_Cerebellar_Hemisphere
EUR-like	ENSG00000100321.14	SYNGR1	0.238207	0.00868139	0.81172	0.960159	Brain_Cerebellar_Hemisphere
EUR-like	ENSG00000237764.2	RP11-3B12.2	0.237685	0.00286156	0.812126	0.960299	Brain_Cerebellar_Hemisphere
EUR-like	ENSG00000005156.11	LIG3	0.23739	0.0011692	0.812354	0.960299	Brain_Cerebellar_Hemisphere
EUR-like	ENSG00000105784.15	RUNDC3B	0.237097	0.00438379	0.812582	0.960299	Brain_Cerebellar_Hemisphere
EUR-like	ENSG00000257890.1	RP11-114F10.2	-0.236821	-0.00287305	0.812796	0.960299	Brain_Cerebellar_Hemisphere
EUR-like	ENSG00000143674.10	MAP3K21	-0.236684	-0.00310036	0.812902	0.960299	Brain_Cerebellar_Hemisphere
EUR-like	ENSG00000148225.15	WDR31	0.236648	0.00440173	0.81293	0.960299	Brain_Cerebellar_Hemisphere
EUR-like	ENSG00000170540.14	ARL6IP1	-0.236542	-0.00739688	0.813012	0.960299	Brain_Cerebellar_Hemisphere
EUR-like	ENSG00000250156.3	LINC02060	0.235909	0.000530497	0.813503	0.960682	Brain_Cerebellar_Hemisphere
EUR-like	ENSG00000101158.13	NELFCD	0.235613	0.00234171	0.813733	0.960694	Brain_Cerebellar_Hemisphere
EUR-like	ENSG00000131771.13	PPP1R1B	0.235464	0.0066485	0.813849	0.960694	Brain_Cerebellar_Hemisphere
EUR-like	ENSG00000170881.4	RNF139	-0.234889	-0.00524342	0.814295	0.960884	Brain_Cerebellar_Hemisphere
EUR-like	ENSG00000167645.16	YIF1B	0.234824	0.0095072	0.814345	0.960884	Brain_Cerebellar_Hemisphere
EUR-like	ENSG00000101298.13	SNPH	-0.233987	-0.00262786	0.814995	0.961286	Brain_Cerebellar_Hemisphere
EUR-like	ENSG00000066230.10	SLC9A3	-0.233548	-0.00187858	0.815336	0.961286	Brain_Cerebellar_Hemisphere
EUR-like	ENSG00000197702.11	PARVA	-0.232894	-0.00241506	0.815843	0.961286	Brain_Cerebellar_Hemisphere
EUR-like	ENSG00000168101.14	NUDT16L1	0.232885	0.00479138	0.815851	0.961286	Brain_Cerebellar_Hemisphere
EUR-like	ENSG00000130255.12	RPL36	0.232586	0.0139308	0.816083	0.961286	Brain_Cerebellar_Hemisphere
EUR-like	ENSG00000183336.8	BOLA2	-0.232116	-0.00236885	0.816448	0.961286	Brain_Cerebellar_Hemisphere
EUR-like	ENSG00000134532.15	SOX5	0.23165	0.00215414	0.81681	0.961286	Brain_Cerebellar_Hemisphere
EUR-like	ENSG00000224050.1	RP1-90G24.6	-0.231527	-0.00264099	0.816905	0.961286	Brain_Cerebellar_Hemisphere
EUR-like	ENSG00000108786.10	HSD17B1	0.231404	0.00355613	0.817001	0.961286	Brain_Cerebellar_Hemisphere
EUR-like	ENSG00000253719.3	ATXN7L3B	0.230967	0.00442956	0.817341	0.961286	Brain_Cerebellar_Hemisphere
EUR-like	ENSG00000272692.1	RP11-399K21.14	0.230917	0.0015146	0.817379	0.961286	Brain_Cerebellar_Hemisphere
EUR-like	ENSG00000044090.8	CUL7	-0.230823	-0.00404769	0.817452	0.961286	Brain_Cerebellar_Hemisphere
EUR-like	ENSG00000133398.3	MED10	0.230406	0.00190585	0.817776	0.961286	Brain_Cerebellar_Hemisphere
EUR-like	ENSG00000147676.13	MAL2	0.230405	0.00114575	0.817777	0.961286	Brain_Cerebellar_Hemisphere
EUR-like	ENSG00000262663.1	RP11-497H17.1	-0.230114	-0.00208663	0.818003	0.961286	Brain_Cerebellar_Hemisphere
EUR-like	ENSG00000129103.17	SUMF2	-0.229977	-0.00320967	0.81811	0.961286	Brain_Cerebellar_Hemisphere
EUR-like	ENSG00000257067.5	AP000797.4	-0.229938	-0.00241994	0.81814	0.961286	Brain_Cerebellar_Hemisphere
EUR-like	ENSG00000272338.2	RP11-722E23.2	-0.229844	-0.00357743	0.818213	0.961286	Brain_Cerebellar_Hemisphere
EUR-like	ENSG00000188687.17	SLC4A5	-0.229681	-0.00468814	0.81834	0.961286	Brain_Cerebellar_Hemisphere
EUR-like	ENSG00000231817.7	LINC01198	-0.229369	-0.000894409	0.818582	0.961286	Brain_Cerebellar_Hemisphere
EUR-like	ENSG00000255693.1	RP11-766N7.3	0.228922	0.00147183	0.818929	0.961286	Brain_Cerebellar_Hemisphere
EUR-like	ENSG00000103966.10	EHD4	0.228913	0.000932682	0.818937	0.961286	Brain_Cerebellar_Hemisphere
EUR-like	ENSG00000163046.15	ANKRD30BL	-0.228882	-0.0196946	0.81896	0.961286	Brain_Cerebellar_Hemisphere
EUR-like	ENSG00000159348.12	CYB5R1	-0.228846	-0.00418656	0.818988	0.961286	Brain_Cerebellar_Hemisphere
EUR-like	ENSG00000204175.5	GPRIN2	-0.228804	-0.00189045	0.819022	0.961286	Brain_Cerebellar_Hemisphere
EUR-like	ENSG00000105808.17	RASA4	-0.228627	-0.00175956	0.819159	0.961286	Brain_Cerebellar_Hemisphere
EUR-like	ENSG00000164125.15	FAM198B	0.228555	0.00535487	0.819215	0.961286	Brain_Cerebellar_Hemisphere
EUR-like	ENSG00000145990.10	GFOD1	-0.227464	-0.0015066	0.820063	0.962085	Brain_Cerebellar_Hemisphere
EUR-like	ENSG00000196365.11	LONP1	-0.226634	-0.000410208	0.820708	0.962644	Brain_Cerebellar_Hemisphere
EUR-like	ENSG00000089916.17	GPATCH2L	0.226184	0.00617131	0.821058	0.962833	Brain_Cerebellar_Hemisphere
EUR-like	ENSG00000137274.12	BPHL	0.22575	0.00375232	0.821396	0.962833	Brain_Cerebellar_Hemisphere
EUR-like	ENSG00000159871.14	LYPD5	0.225451	0.00120872	0.821629	0.962833	Brain_Cerebellar_Hemisphere
EUR-like	ENSG00000122367.19	LDB3	0.224996	0.00708053	0.821983	0.962833	Brain_Cerebellar_Hemisphere
EUR-like	ENSG00000204681.10	GABBR1	-0.224984	-0.00321016	0.821991	0.962833	Brain_Cerebellar_Hemisphere
EUR-like	ENSG00000108515.17	ENO3	-0.224949	-0.00269701	0.822019	0.962833	Brain_Cerebellar_Hemisphere
EUR-like	ENSG00000129214.14	SHBG	-0.224879	-0.00482706	0.822074	0.962833	Brain_Cerebellar_Hemisphere
EUR-like	ENSG00000144821.9	MYH15	-0.224699	-0.00146549	0.822214	0.962833	Brain_Cerebellar_Hemisphere
EUR-like	ENSG00000188659.9	SAXO2	0.223971	0.00484353	0.82278	0.962926	Brain_Cerebellar_Hemisphere
EUR-like	ENSG00000140326.12	CDAN1	0.223609	0.00476016	0.823061	0.962926	Brain_Cerebellar_Hemisphere
EUR-like	ENSG00000182173.12	TSEN54	0.223585	0.00400571	0.823081	0.962926	Brain_Cerebellar_Hemisphere
EUR-like	ENSG00000152219.4	ARL14EP	0.223547	0.00153842	0.82311	0.962926	Brain_Cerebellar_Hemisphere
EUR-like	ENSG00000187824.8	TMEM220	-0.223517	-0.00186723	0.823133	0.962926	Brain_Cerebellar_Hemisphere
EUR-like	ENSG00000065491.8	TBC1D22B	0.223079	0.0150414	0.823474	0.963128	Brain_Cerebellar_Hemisphere
EUR-like	ENSG00000196584.2	XRCC2	-0.222736	-0.00115618	0.823741	0.963177	Brain_Cerebellar_Hemisphere
EUR-like	ENSG00000109061.9	MYH1	0.222594	0.00190827	0.823852	0.963177	Brain_Cerebellar_Hemisphere
EUR-like	ENSG00000079337.15	RAPGEF3	-0.221791	-0.00191714	0.824476	0.963236	Brain_Cerebellar_Hemisphere
EUR-like	ENSG00000268912.1	CTD-2619J13.17	-0.221716	-0.00194154	0.824535	0.963236	Brain_Cerebellar_Hemisphere
EUR-like	ENSG00000070886.11	EPHA8	0.221679	0.00426353	0.824564	0.963236	Brain_Cerebellar_Hemisphere
EUR-like	ENSG00000138698.14	RAP1GDS1	-0.221493	-0.00825938	0.824709	0.963236	Brain_Cerebellar_Hemisphere
EUR-like	ENSG00000196993.8	NPIPB9	0.22145	0.00154544	0.824742	0.963236	Brain_Cerebellar_Hemisphere
EUR-like	ENSG00000122733.12	PHF24	0.221134	0.00291595	0.824988	0.963327	Brain_Cerebellar_Hemisphere
EUR-like	ENSG00000100335.13	MIEF1	0.220273	0.00480222	0.825659	0.963794	Brain_Cerebellar_Hemisphere
EUR-like	ENSG00000162704.15	ARPC5	-0.219564	-0.00506751	0.826211	0.963794	Brain_Cerebellar_Hemisphere
EUR-like	ENSG00000204291.10	COL15A1	0.219564	0.00245579	0.826211	0.963794	Brain_Cerebellar_Hemisphere
EUR-like	ENSG00000164924.17	YWHAZ	0.219324	0.00274563	0.826398	0.963794	Brain_Cerebellar_Hemisphere
EUR-like	ENSG00000178996.13	SNX18	-0.219202	-0.00254331	0.826493	0.963794	Brain_Cerebellar_Hemisphere
EUR-like	ENSG00000204176.13	SYT15	0.219201	0.00154405	0.826494	0.963794	Brain_Cerebellar_Hemisphere
EUR-like	ENSG00000077044.10	DGKD	0.219108	0.0041373	0.826566	0.963794	Brain_Cerebellar_Hemisphere
EUR-like	ENSG00000272674.3	PCDHB16	0.218806	0.00172944	0.826801	0.963806	Brain_Cerebellar_Hemisphere
EUR-like	ENSG00000142544.6	CTU1	0.218156	0.00545287	0.827307	0.963806	Brain_Cerebellar_Hemisphere
EUR-like	ENSG00000144843.11	ADPRH	0.218058	0.00060502	0.827384	0.963806	Brain_Cerebellar_Hemisphere
EUR-like	ENSG00000197822.10	OCLN	0.217951	0.00236994	0.827468	0.963806	Brain_Cerebellar_Hemisphere
EUR-like	ENSG00000034510.5	TMSB10	-0.217838	-0.00371682	0.827555	0.963806	Brain_Cerebellar_Hemisphere
EUR-like	ENSG00000128482.15	RNF112	-0.2178	-0.00478636	0.827585	0.963806	Brain_Cerebellar_Hemisphere
EUR-like	ENSG00000187135.7	VSTM2B	-0.217094	-0.00191681	0.828135	0.964173	Brain_Cerebellar_Hemisphere
EUR-like	ENSG00000100445.17	SDR39U1	0.216902	0.00551921	0.828285	0.964173	Brain_Cerebellar_Hemisphere
EUR-like	ENSG00000240694.8	PNMA2	0.216597	0.000778993	0.828523	0.964173	Brain_Cerebellar_Hemisphere
EUR-like	ENSG00000130396.20	AFDN	-0.216532	-0.00430373	0.828573	0.964173	Brain_Cerebellar_Hemisphere
EUR-like	ENSG00000163913.11	IFT122	0.215851	0.0024156	0.829104	0.964243	Brain_Cerebellar_Hemisphere
EUR-like	ENSG00000205959.3	RP11-689P11.2	-0.215747	-0.0016252	0.829185	0.964243	Brain_Cerebellar_Hemisphere
EUR-like	ENSG00000182670.13	TTC3	-0.215574	-0.00195543	0.82932	0.964243	Brain_Cerebellar_Hemisphere
EUR-like	ENSG00000278075.1	RP11-248M19.1	0.215381	0.00397274	0.82947	0.964243	Brain_Cerebellar_Hemisphere
EUR-like	ENSG00000105668.7	UPK1A	-0.215373	-0.000901393	0.829476	0.964243	Brain_Cerebellar_Hemisphere
EUR-like	ENSG00000136319.11	TTC5	-0.215011	-0.0032848	0.829759	0.964243	Brain_Cerebellar_Hemisphere
EUR-like	ENSG00000204619.7	PPP1R11	-0.214809	-0.00354916	0.829917	0.964243	Brain_Cerebellar_Hemisphere
EUR-like	ENSG00000156876.9	SASS6	-0.214728	-0.00423469	0.829979	0.964243	Brain_Cerebellar_Hemisphere
EUR-like	ENSG00000113140.10	SPARC	-0.213876	-0.00442676	0.830644	0.964769	Brain_Cerebellar_Hemisphere
EUR-like	ENSG00000145388.14	METTL14	-0.213716	-0.00841445	0.830769	0.964769	Brain_Cerebellar_Hemisphere
EUR-like	ENSG00000111684.10	LPCAT3	-0.213148	-0.00287093	0.831211	0.964796	Brain_Cerebellar_Hemisphere
EUR-like	ENSG00000105607.12	GCDH	0.212924	0.000919237	0.831386	0.964796	Brain_Cerebellar_Hemisphere
EUR-like	ENSG00000092203.13	TOX4	-0.212744	-0.00296995	0.831527	0.964796	Brain_Cerebellar_Hemisphere
EUR-like	ENSG00000162882.14	HAAO	-0.212694	-0.00245615	0.831566	0.964796	Brain_Cerebellar_Hemisphere
EUR-like	ENSG00000271869.1	RP11-51J9.5	0.212607	0.00401671	0.831634	0.964796	Brain_Cerebellar_Hemisphere
EUR-like	ENSG00000064309.14	CDON	-0.211988	-0.00124211	0.832116	0.964994	Brain_Cerebellar_Hemisphere
EUR-like	ENSG00000180953.11	ST20	-0.211957	-0.00109589	0.832141	0.964994	Brain_Cerebellar_Hemisphere
EUR-like	ENSG00000018699.11	TTC27	-0.211314	-0.00505657	0.832642	0.96538	Brain_Cerebellar_Hemisphere
EUR-like	ENSG00000122218.14	COPA	-0.210841	-0.00402933	0.833011	0.965536	Brain_Cerebellar_Hemisphere
EUR-like	ENSG00000023516.8	AKAP11	0.21054	0.00199464	0.833246	0.965536	Brain_Cerebellar_Hemisphere
EUR-like	ENSG00000178297.12	TMPRSS9	-0.210192	-0.00203685	0.833518	0.965536	Brain_Cerebellar_Hemisphere
EUR-like	ENSG00000117174.10	ZNHIT6	0.210165	0.00245481	0.833539	0.965536	Brain_Cerebellar_Hemisphere
EUR-like	ENSG00000159263.15	SIM2	0.210062	0.00254369	0.833619	0.965536	Brain_Cerebellar_Hemisphere
EUR-like	ENSG00000213420.7	GPC2	0.209556	0.00137897	0.834014	0.965632	Brain_Cerebellar_Hemisphere
EUR-like	ENSG00000185187.12	SIGIRR	-0.209323	-0.00575207	0.834196	0.965632	Brain_Cerebellar_Hemisphere
EUR-like	ENSG00000198780.11	FAM169A	0.20917	0.00272297	0.834316	0.965632	Brain_Cerebellar_Hemisphere
EUR-like	ENSG00000105639.18	JAK3	-0.208898	-0.00175891	0.834528	0.965632	Brain_Cerebellar_Hemisphere
EUR-like	ENSG00000198721.12	ECI2	0.208725	0.0022512	0.834663	0.965632	Brain_Cerebellar_Hemisphere
EUR-like	ENSG00000249709.7	ZNF564	0.208454	0.00238294	0.834875	0.965632	Brain_Cerebellar_Hemisphere
EUR-like	ENSG00000163093.11	BBS5	0.208252	0.00408609	0.835033	0.965632	Brain_Cerebellar_Hemisphere
EUR-like	ENSG00000205853.10	RFPL3S	-0.208229	-0.00130412	0.83505	0.965632	Brain_Cerebellar_Hemisphere
EUR-like	ENSG00000075975.15	MKRN2	0.207997	0.0036656	0.835232	0.965642	Brain_Cerebellar_Hemisphere
EUR-like	ENSG00000069424.14	KCNAB2	-0.207787	-0.000222194	0.835395	0.965642	Brain_Cerebellar_Hemisphere
EUR-like	ENSG00000168564.5	CDKN2AIP	0.206998	0.00413569	0.836011	0.966043	Brain_Cerebellar_Hemisphere
EUR-like	ENSG00000171790.15	SLFNL1	0.20691	0.00594048	0.83608	0.966043	Brain_Cerebellar_Hemisphere
EUR-like	ENSG00000108651.9	UTP6	-0.206319	-0.00307132	0.836542	0.966302	Brain_Cerebellar_Hemisphere
EUR-like	ENSG00000196754.10	S100A2	-0.206179	-0.0017045	0.836651	0.966302	Brain_Cerebellar_Hemisphere
EUR-like	ENSG00000169359.13	SLC33A1	0.205975	0.00156374	0.83681	0.966302	Brain_Cerebellar_Hemisphere
EUR-like	ENSG00000172824.14	CES4A	-0.205379	-0.00217001	0.837276	0.966646	Brain_Cerebellar_Hemisphere
EUR-like	ENSG00000272983.1	RP11-508N22.12	0.204732	0.00132914	0.837782	0.966854	Brain_Cerebellar_Hemisphere
EUR-like	ENSG00000213246.6	SUPT4H1	0.204684	0.00311428	0.837819	0.966854	Brain_Cerebellar_Hemisphere
EUR-like	ENSG00000259459.5	RP11-321G12.1	0.204212	0.00147937	0.838188	0.966854	Brain_Cerebellar_Hemisphere
EUR-like	ENSG00000153391.15	INO80C	-0.203848	-0.0019244	0.838472	0.966854	Brain_Cerebellar_Hemisphere
EUR-like	ENSG00000172728.15	FUT10	0.20364	0.00491205	0.838635	0.966854	Brain_Cerebellar_Hemisphere
EUR-like	ENSG00000279968.1	GVQW2	-0.203339	-0.00184939	0.83887	0.966854	Brain_Cerebellar_Hemisphere
EUR-like	ENSG00000132958.17	TPTE2	0.202981	0.00294046	0.83915	0.966854	Brain_Cerebellar_Hemisphere
EUR-like	ENSG00000159023.19	EPB41	-0.20296	-0.00246723	0.839167	0.966854	Brain_Cerebellar_Hemisphere
EUR-like	ENSG00000267508.5	ZNF285	0.202912	0.00216412	0.839204	0.966854	Brain_Cerebellar_Hemisphere
EUR-like	ENSG00000140443.13	IGF1R	0.202697	0.00208425	0.839372	0.966854	Brain_Cerebellar_Hemisphere
EUR-like	ENSG00000267868.1	RP11-120K24.3	0.202429	0.00279313	0.839581	0.966854	Brain_Cerebellar_Hemisphere
EUR-like	ENSG00000215790.6	SLC35E2	-0.202184	-0.00548887	0.839773	0.966854	Brain_Cerebellar_Hemisphere
EUR-like	ENSG00000233232.6	NPIPB7	-0.202005	-0.00121409	0.839912	0.966854	Brain_Cerebellar_Hemisphere
EUR-like	ENSG00000167601.11	AXL	0.201818	0.000558366	0.840059	0.966854	Brain_Cerebellar_Hemisphere
EUR-like	ENSG00000070540.12	WIPI1	-0.201507	-0.000609898	0.840302	0.966854	Brain_Cerebellar_Hemisphere
EUR-like	ENSG00000135063.17	FAM189A2	-0.20124	-0.00377875	0.840511	0.966854	Brain_Cerebellar_Hemisphere
EUR-like	ENSG00000233754.2	AP001628.7	-0.201125	-0.00272308	0.840601	0.966854	Brain_Cerebellar_Hemisphere
EUR-like	ENSG00000144668.11	ITGA9	0.200958	0.001001	0.840731	0.966854	Brain_Cerebellar_Hemisphere
EUR-like	ENSG00000272002.1	RP11-557L19.1	0.200441	0.00271681	0.841136	0.966854	Brain_Cerebellar_Hemisphere
EUR-like	ENSG00000103034.14	NDRG4	0.200341	0.00351809	0.841214	0.966854	Brain_Cerebellar_Hemisphere
EUR-like	ENSG00000100024.14	UPB1	-0.200316	-0.00183087	0.841233	0.966854	Brain_Cerebellar_Hemisphere
EUR-like	ENSG00000136051.13	WASHC4	-0.200185	-0.00319973	0.841336	0.966854	Brain_Cerebellar_Hemisphere
EUR-like	ENSG00000204227.4	RING1	-0.200096	-0.00668956	0.841406	0.966854	Brain_Cerebellar_Hemisphere
EUR-like	ENSG00000176915.14	ANKLE2	0.199818	0.00379111	0.841623	0.966854	Brain_Cerebellar_Hemisphere
EUR-like	ENSG00000100031.18	GGT1	-0.199753	-0.0100831	0.841674	0.966854	Brain_Cerebellar_Hemisphere
EUR-like	ENSG00000127804.12	METTL16	0.199452	0.00135138	0.841909	0.96693	Brain_Cerebellar_Hemisphere
EUR-like	ENSG00000171488.14	LRRC8C	-0.199181	-0.00302552	0.842121	0.96698	Brain_Cerebellar_Hemisphere
EUR-like	ENSG00000100461.17	RBM23	-0.198724	-0.00100395	0.842478	0.967196	Brain_Cerebellar_Hemisphere
EUR-like	ENSG00000006611.15	USH1C	0.19833	0.00469912	0.842787	0.967264	Brain_Cerebellar_Hemisphere
EUR-like	ENSG00000183696.13	UPP1	-0.198217	-0.0021376	0.842875	0.967264	Brain_Cerebellar_Hemisphere
EUR-like	ENSG00000123143.12	PKN1	0.197442	0.00669846	0.843482	0.967425	Brain_Cerebellar_Hemisphere
EUR-like	ENSG00000147789.15	ZNF7	-0.197071	-0.00754003	0.843772	0.967425	Brain_Cerebellar_Hemisphere
EUR-like	ENSG00000058404.19	CAMK2B	0.196997	0.00578025	0.84383	0.967425	Brain_Cerebellar_Hemisphere
EUR-like	ENSG00000259820.1	AC083843.1	0.196834	0.00142889	0.843957	0.967425	Brain_Cerebellar_Hemisphere
EUR-like	ENSG00000150316.11	CWC15	0.19655	0.00436622	0.84418	0.967425	Brain_Cerebellar_Hemisphere
EUR-like	ENSG00000074590.13	NUAK1	0.19655	0.0020804	0.84418	0.967425	Brain_Cerebellar_Hemisphere
EUR-like	ENSG00000206077.10	ZDHHC11B	0.196528	0.000567177	0.844197	0.967425	Brain_Cerebellar_Hemisphere
EUR-like	ENSG00000172828.12	CES3	0.195438	0.00137742	0.84505	0.967619	Brain_Cerebellar_Hemisphere
EUR-like	ENSG00000144959.9	NCEH1	-0.194835	-0.0031828	0.845522	0.967619	Brain_Cerebellar_Hemisphere
EUR-like	ENSG00000172554.11	SNTG2	0.194639	0.00173018	0.845675	0.967619	Brain_Cerebellar_Hemisphere
EUR-like	ENSG00000254396.1	RP11-56F10.3	-0.194451	-0.00313358	0.845823	0.967619	Brain_Cerebellar_Hemisphere
EUR-like	ENSG00000160218.12	TRAPPC10	-0.194124	-0.00600107	0.846079	0.967619	Brain_Cerebellar_Hemisphere
EUR-like	ENSG00000079931.14	MOXD1	-0.194085	-0.00261278	0.846109	0.967619	Brain_Cerebellar_Hemisphere
EUR-like	ENSG00000147642.16	SYBU	0.193946	0.00259798	0.846218	0.967619	Brain_Cerebellar_Hemisphere
EUR-like	ENSG00000164111.14	ANXA5	0.193424	0.00146176	0.846627	0.967619	Brain_Cerebellar_Hemisphere
EUR-like	ENSG00000109738.10	GLRB	0.193212	0.00565892	0.846793	0.967619	Brain_Cerebellar_Hemisphere
EUR-like	ENSG00000205129.8	C4orf47	-0.193014	-0.0033802	0.846948	0.967619	Brain_Cerebellar_Hemisphere
EUR-like	ENSG00000020577.13	SAMD4A	0.192818	0.00241842	0.847101	0.967619	Brain_Cerebellar_Hemisphere
EUR-like	ENSG00000196418.12	ZNF124	-0.19281	-0.000704448	0.847108	0.967619	Brain_Cerebellar_Hemisphere
EUR-like	ENSG00000187231.13	SESTD1	0.192687	0.00271243	0.847204	0.967619	Brain_Cerebellar_Hemisphere
EUR-like	ENSG00000142082.14	SIRT3	-0.19226	-0.00186042	0.847539	0.967619	Brain_Cerebellar_Hemisphere
EUR-like	ENSG00000130699.18	TAF4	-0.191835	-0.000490277	0.847872	0.967619	Brain_Cerebellar_Hemisphere
EUR-like	ENSG00000272375.1	RP11-51J9.6	-0.191729	-0.000939152	0.847955	0.967619	Brain_Cerebellar_Hemisphere
EUR-like	ENSG00000233200.1	RP11-324I22.2	-0.191621	-0.00110344	0.848039	0.967619	Brain_Cerebellar_Hemisphere
EUR-like	ENSG00000076555.15	ACACB	0.191446	0.00362406	0.848176	0.967619	Brain_Cerebellar_Hemisphere
EUR-like	ENSG00000018236.14	CNTN1	0.190967	0.0029835	0.848552	0.967619	Brain_Cerebellar_Hemisphere
EUR-like	ENSG00000197363.9	ZNF517	0.190816	0.00133691	0.84867	0.967619	Brain_Cerebellar_Hemisphere
EUR-like	ENSG00000169733.11	RFNG	-0.190754	-0.0025703	0.848719	0.967619	Brain_Cerebellar_Hemisphere
EUR-like	ENSG00000078699.21	CBFA2T2	-0.190132	-0.00442338	0.849205	0.967619	Brain_Cerebellar_Hemisphere
EUR-like	ENSG00000167394.12	ZNF668	-0.190075	-0.0145272	0.84925	0.967619	Brain_Cerebellar_Hemisphere
EUR-like	ENSG00000172818.9	OVOL1	-0.189824	-0.00135646	0.849447	0.967619	Brain_Cerebellar_Hemisphere
EUR-like	ENSG00000182318.5	ZSCAN22	0.189656	0.0176539	0.849578	0.967619	Brain_Cerebellar_Hemisphere
EUR-like	ENSG00000162989.4	KCNJ3	-0.189549	-0.00179424	0.849663	0.967619	Brain_Cerebellar_Hemisphere
EUR-like	ENSG00000160360.12	GPSM1	-0.189346	-0.00252526	0.849822	0.967619	Brain_Cerebellar_Hemisphere
EUR-like	ENSG00000116663.10	FBXO6	-0.189055	-0.00280951	0.85005	0.967619	Brain_Cerebellar_Hemisphere
EUR-like	ENSG00000242485.5	MRPL20	-0.188875	-0.00216823	0.850191	0.967619	Brain_Cerebellar_Hemisphere
EUR-like	ENSG00000186230.6	ZNF749	-0.188752	-0.000931056	0.850287	0.967619	Brain_Cerebellar_Hemisphere
EUR-like	ENSG00000254221.2	PCDHGB1	0.188692	0.0019407	0.850334	0.967619	Brain_Cerebellar_Hemisphere
EUR-like	ENSG00000140575.12	IQGAP1	0.188645	0.00131948	0.850371	0.967619	Brain_Cerebellar_Hemisphere
EUR-like	ENSG00000145476.15	CYP4V2	0.188342	0.00147521	0.850609	0.967619	Brain_Cerebellar_Hemisphere
EUR-like	ENSG00000154080.13	CHST9	-0.188267	-0.00143124	0.850668	0.967619	Brain_Cerebellar_Hemisphere
EUR-like	ENSG00000139438.5	FAM222A	-0.187942	-0.00467484	0.850922	0.967619	Brain_Cerebellar_Hemisphere
EUR-like	ENSG00000063438.16	AHRR	-0.187921	-0.00205648	0.850939	0.967619	Brain_Cerebellar_Hemisphere
EUR-like	ENSG00000272542.1	RP11-255P5.2	0.187893	0.00153244	0.85096	0.967619	Brain_Cerebellar_Hemisphere
EUR-like	ENSG00000243629.1	LINC00880	0.187889	0.00517378	0.850964	0.967619	Brain_Cerebellar_Hemisphere
EUR-like	ENSG00000130312.6	MRPL34	-0.18776	-0.00251225	0.851065	0.967619	Brain_Cerebellar_Hemisphere
EUR-like	ENSG00000173852.14	DPY19L1	0.18769	0.00184712	0.851119	0.967619	Brain_Cerebellar_Hemisphere
EUR-like	ENSG00000248099.3	INSL3	-0.18686	-0.000919621	0.85177	0.968166	Brain_Cerebellar_Hemisphere
EUR-like	ENSG00000173991.5	TCAP	-0.186434	-0.00181557	0.852105	0.968172	Brain_Cerebellar_Hemisphere
EUR-like	ENSG00000135452.9	TSPAN31	0.186424	0.00815464	0.852113	0.968172	Brain_Cerebellar_Hemisphere
EUR-like	ENSG00000043143.20	JADE2	-0.185949	-0.0202204	0.852485	0.968245	Brain_Cerebellar_Hemisphere
EUR-like	ENSG00000272047.1	GTF2H5	0.185402	0.00219598	0.852914	0.968245	Brain_Cerebellar_Hemisphere
EUR-like	ENSG00000175544.13	CABP4	0.18539	0.00239771	0.852923	0.968245	Brain_Cerebellar_Hemisphere
EUR-like	ENSG00000106688.11	SLC1A1	0.185116	0.00358399	0.853138	0.968245	Brain_Cerebellar_Hemisphere
EUR-like	ENSG00000184144.11	CNTN2	0.185036	0.00166963	0.853201	0.968245	Brain_Cerebellar_Hemisphere
EUR-like	ENSG00000077616.10	NAALAD2	-0.184925	-0.0024353	0.853288	0.968245	Brain_Cerebellar_Hemisphere
EUR-like	ENSG00000145217.13	SLC26A1	-0.18447	-0.00100191	0.853645	0.968245	Brain_Cerebellar_Hemisphere
EUR-like	ENSG00000204310.12	AGPAT1	0.184306	0.00102938	0.853774	0.968245	Brain_Cerebellar_Hemisphere
EUR-like	ENSG00000142166.12	IFNAR1	-0.184226	-0.00288756	0.853836	0.968245	Brain_Cerebellar_Hemisphere
EUR-like	ENSG00000146587.17	RBAK	0.184187	0.00159629	0.853867	0.968245	Brain_Cerebellar_Hemisphere
EUR-like	ENSG00000148218.15	ALAD	0.183157	0.000191889	0.854675	0.968395	Brain_Cerebellar_Hemisphere
EUR-like	ENSG00000158683.7	PKD1L1	-0.183011	-0.00122827	0.85479	0.968395	Brain_Cerebellar_Hemisphere
EUR-like	ENSG00000136143.14	SUCLA2	-0.182914	-0.00278774	0.854866	0.968395	Brain_Cerebellar_Hemisphere
EUR-like	ENSG00000197766.7	CFD	0.18242	0.00623394	0.855253	0.968395	Brain_Cerebellar_Hemisphere
EUR-like	ENSG00000127995.16	CASD1	-0.182237	-0.00196498	0.855397	0.968395	Brain_Cerebellar_Hemisphere
EUR-like	ENSG00000164385.8	LINC01600	0.181637	0.00163082	0.855868	0.968395	Brain_Cerebellar_Hemisphere
EUR-like	ENSG00000163235.15	TGFA	0.181485	0.000977824	0.855987	0.968395	Brain_Cerebellar_Hemisphere
EUR-like	ENSG00000100218.11	RSPH14	0.181436	0.00223029	0.856025	0.968395	Brain_Cerebellar_Hemisphere
EUR-like	ENSG00000063761.15	ADCK1	-0.181278	-0.00131449	0.856149	0.968395	Brain_Cerebellar_Hemisphere
EUR-like	ENSG00000186153.16	WWOX	-0.181063	-0.00399071	0.856318	0.968395	Brain_Cerebellar_Hemisphere
EUR-like	ENSG00000105185.11	PDCD5	-0.181049	-0.00644344	0.856329	0.968395	Brain_Cerebellar_Hemisphere
EUR-like	ENSG00000161281.10	COX7A1	0.180898	0.00239407	0.856448	0.968395	Brain_Cerebellar_Hemisphere
EUR-like	ENSG00000139629.15	GALNT6	-0.180863	-0.00615882	0.856475	0.968395	Brain_Cerebellar_Hemisphere
EUR-like	ENSG00000170412.16	GPRC5C	-0.180806	-0.00395405	0.856519	0.968395	Brain_Cerebellar_Hemisphere
EUR-like	ENSG00000089685.14	BIRC5	0.180662	0.000778421	0.856633	0.968395	Brain_Cerebellar_Hemisphere
EUR-like	ENSG00000259772.6	RP11-16E12.2	0.180401	0.00204	0.856838	0.968395	Brain_Cerebellar_Hemisphere
EUR-like	ENSG00000272894.5	RP5-1159O4.1	-0.180358	-0.00127556	0.856872	0.968395	Brain_Cerebellar_Hemisphere
EUR-like	ENSG00000256972.1	AP000462.3	-0.179757	-0.00153964	0.857343	0.968707	Brain_Cerebellar_Hemisphere
EUR-like	ENSG00000177663.13	IL17RA	0.179575	0.000634492	0.857486	0.968707	Brain_Cerebellar_Hemisphere
EUR-like	ENSG00000113643.8	RARS	0.179162	0.00307094	0.857811	0.968883	Brain_Cerebellar_Hemisphere
EUR-like	ENSG00000155744.9	FAM126B	0.17885	0.00306976	0.858055	0.968968	Brain_Cerebellar_Hemisphere
EUR-like	ENSG00000248265.1	FLJ12825	-0.178498	-0.00355742	0.858332	0.96909	Brain_Cerebellar_Hemisphere
EUR-like	ENSG00000121766.15	ZCCHC17	0.177977	0.00166024	0.858741	0.969337	Brain_Cerebellar_Hemisphere
EUR-like	ENSG00000184517.11	ZFP1	0.17738	0.00171143	0.85921	0.969337	Brain_Cerebellar_Hemisphere
EUR-like	ENSG00000132182.11	NUP210	-0.177376	-0.00142429	0.859213	0.969337	Brain_Cerebellar_Hemisphere
EUR-like	ENSG00000174013.7	FBXO45	-0.177358	-0.00263613	0.859227	0.969337	Brain_Cerebellar_Hemisphere
EUR-like	ENSG00000138363.14	ATIC	0.176204	0.0011661	0.860133	0.970168	Brain_Cerebellar_Hemisphere
EUR-like	ENSG00000171055.14	FEZ2	0.175876	0.000825927	0.860391	0.970211	Brain_Cerebellar_Hemisphere
EUR-like	ENSG00000278238.1	RP11-245D16.4	-0.175725	-0.00119981	0.86051	0.970211	Brain_Cerebellar_Hemisphere
EUR-like	ENSG00000161091.12	MFSD12	-0.175296	-0.00157287	0.860847	0.970328	Brain_Cerebellar_Hemisphere
EUR-like	ENSG00000188643.10	S100A16	-0.17514	-0.00099082	0.86097	0.970328	Brain_Cerebellar_Hemisphere
EUR-like	ENSG00000158483.15	FAM86C1	0.174631	0.000744898	0.86137	0.970328	Brain_Cerebellar_Hemisphere
EUR-like	ENSG00000099977.13	DDT	0.174544	0.00143196	0.861438	0.970328	Brain_Cerebellar_Hemisphere
EUR-like	ENSG00000152240.12	HAUS1	-0.174515	-0.00303776	0.86146	0.970328	Brain_Cerebellar_Hemisphere
EUR-like	ENSG00000002933.7	TMEM176A	-0.17419	-0.00372375	0.861716	0.97034	Brain_Cerebellar_Hemisphere
EUR-like	ENSG00000169047.5	IRS1	0.174071	0.00355097	0.86181	0.97034	Brain_Cerebellar_Hemisphere
EUR-like	ENSG00000172340.14	SUCLG2	0.173733	0.00331868	0.862075	0.970449	Brain_Cerebellar_Hemisphere
EUR-like	ENSG00000173641.17	HSPB7	0.17302	0.000897049	0.862635	0.970797	Brain_Cerebellar_Hemisphere
EUR-like	ENSG00000177990.11	DPY19L2	0.172801	0.0010845	0.862808	0.970797	Brain_Cerebellar_Hemisphere
EUR-like	ENSG00000137766.16	UNC13C	0.172693	0.0182287	0.862893	0.970797	Brain_Cerebellar_Hemisphere
EUR-like	ENSG00000121413.12	ZSCAN18	0.172075	0.00147249	0.863379	0.971153	Brain_Cerebellar_Hemisphere
EUR-like	ENSG00000223764.2	RP11-54O7.3	-0.171371	-0.00104052	0.863932	0.971419	Brain_Cerebellar_Hemisphere
EUR-like	ENSG00000266289.1	RP11-1C8.6	-0.171342	-0.0011538	0.863955	0.971419	Brain_Cerebellar_Hemisphere
EUR-like	ENSG00000232098.3	CTD-2619J13.14	0.170505	0.00163559	0.864613	0.971767	Brain_Cerebellar_Hemisphere
EUR-like	ENSG00000144026.11	ZNF514	-0.170467	-0.000827623	0.864643	0.971767	Brain_Cerebellar_Hemisphere
EUR-like	ENSG00000072195.14	SPEG	0.170067	0.0038969	0.864957	0.971767	Brain_Cerebellar_Hemisphere
EUR-like	ENSG00000132600.16	PRMT7	-0.169927	-0.000971022	0.865067	0.971767	Brain_Cerebellar_Hemisphere
EUR-like	ENSG00000224924.6	LINC00320	-0.169871	-0.00273949	0.865112	0.971767	Brain_Cerebellar_Hemisphere
EUR-like	ENSG00000269713.7	NBPF9	-0.169521	-0.00213593	0.865387	0.971819	Brain_Cerebellar_Hemisphere
EUR-like	ENSG00000236173.1	RP1-182D15.2	0.169381	0.0013426	0.865497	0.971819	Brain_Cerebellar_Hemisphere
EUR-like	ENSG00000283440.1	RP11-445H22.3	0.169014	0.00131605	0.865786	0.971911	Brain_Cerebellar_Hemisphere
EUR-like	ENSG00000182362.13	YBEY	-0.168845	-0.000776291	0.865918	0.971911	Brain_Cerebellar_Hemisphere
EUR-like	ENSG00000269473.1	CTD-2619J13.19	0.168017	0.00112602	0.86657	0.972407	Brain_Cerebellar_Hemisphere
EUR-like	ENSG00000170425.3	ADORA2B	-0.167852	-0.00198584	0.8667	0.972407	Brain_Cerebellar_Hemisphere
EUR-like	ENSG00000004700.15	RECQL	0.167554	0.00690649	0.866934	0.97248	Brain_Cerebellar_Hemisphere
EUR-like	ENSG00000168936.10	TMEM129	-0.167227	-0.00371604	0.867191	0.972534	Brain_Cerebellar_Hemisphere
EUR-like	ENSG00000256422.5	RP11-886D15.1	-0.167062	-0.00292089	0.867321	0.972534	Brain_Cerebellar_Hemisphere
EUR-like	ENSG00000259865.1	RP11-488L18.10	0.166824	0.00217381	0.867508	0.972553	Brain_Cerebellar_Hemisphere
EUR-like	ENSG00000130517.13	PGPEP1	-0.166061	-0.00282122	0.868109	0.972677	Brain_Cerebellar_Hemisphere
EUR-like	ENSG00000136870.10	ZNF189	0.166042	0.0012774	0.868124	0.972677	Brain_Cerebellar_Hemisphere
EUR-like	ENSG00000213057.5	C1orf220	-0.166037	-0.00192515	0.868128	0.972677	Brain_Cerebellar_Hemisphere
EUR-like	ENSG00000141295.13	SCRN2	-0.165808	-0.00163081	0.868308	0.972678	Brain_Cerebellar_Hemisphere
EUR-like	ENSG00000143869.6	GDF7	-0.165604	-0.00205233	0.868469	0.972678	Brain_Cerebellar_Hemisphere
EUR-like	ENSG00000185527.11	PDE6G	-0.164731	-0.00211776	0.869155	0.972937	Brain_Cerebellar_Hemisphere
EUR-like	ENSG00000204147.9	ASAH2B	0.164702	0.000918148	0.869179	0.972937	Brain_Cerebellar_Hemisphere
EUR-like	ENSG00000171045.14	TSNARE1	0.163632	0.00154045	0.870021	0.972937	Brain_Cerebellar_Hemisphere
EUR-like	ENSG00000175137.10	SH3BP5L	0.163514	0.00166598	0.870114	0.972937	Brain_Cerebellar_Hemisphere
EUR-like	ENSG00000175471.19	MCTP1	0.163239	0.00206487	0.87033	0.972937	Brain_Cerebellar_Hemisphere
EUR-like	ENSG00000231824.3	AKAIN1	0.162915	0.00437387	0.870585	0.972937	Brain_Cerebellar_Hemisphere
EUR-like	ENSG00000108064.10	TFAM	-0.162828	-0.00259152	0.870654	0.972937	Brain_Cerebellar_Hemisphere
EUR-like	ENSG00000113594.9	LIFR	0.162782	0.00231142	0.87069	0.972937	Brain_Cerebellar_Hemisphere
EUR-like	ENSG00000230368.2	FAM41C	-0.162645	-0.00165384	0.870798	0.972937	Brain_Cerebellar_Hemisphere
EUR-like	ENSG00000105146.12	AURKC	-0.16257	-0.00200281	0.870857	0.972937	Brain_Cerebellar_Hemisphere
EUR-like	ENSG00000112667.12	DNPH1	0.162359	0.00355596	0.871023	0.972937	Brain_Cerebellar_Hemisphere
EUR-like	ENSG00000165716.10	FAM69B	-0.162175	-0.00515417	0.871168	0.972937	Brain_Cerebellar_Hemisphere
EUR-like	ENSG00000149273.14	RPS3	0.162173	0.00192257	0.871169	0.972937	Brain_Cerebellar_Hemisphere
EUR-like	ENSG00000166266.13	CUL5	0.162091	0.00367933	0.871234	0.972937	Brain_Cerebellar_Hemisphere
EUR-like	ENSG00000152223.12	EPG5	-0.162075	-0.00580741	0.871246	0.972937	Brain_Cerebellar_Hemisphere
EUR-like	ENSG00000168028.13	RPSA	-0.161251	-0.0016511	0.871896	0.973125	Brain_Cerebellar_Hemisphere
EUR-like	ENSG00000131069.19	ACSS2	0.161136	0.000250437	0.871986	0.973125	Brain_Cerebellar_Hemisphere
EUR-like	ENSG00000158062.20	UBXN11	-0.161127	-0.00174094	0.871993	0.973125	Brain_Cerebellar_Hemisphere
EUR-like	ENSG00000196510.12	ANAPC7	0.160754	0.00609717	0.872287	0.973125	Brain_Cerebellar_Hemisphere
EUR-like	ENSG00000187664.8	HAPLN4	-0.160164	-0.00154233	0.872752	0.973125	Brain_Cerebellar_Hemisphere
EUR-like	ENSG00000136068.14	FLNB	-0.160044	-0.000986929	0.872846	0.973125	Brain_Cerebellar_Hemisphere
EUR-like	ENSG00000108219.14	TSPAN14	0.159879	0.00349219	0.872976	0.973125	Brain_Cerebellar_Hemisphere
EUR-like	ENSG00000163684.11	RPP14	0.159644	0.0035388	0.873161	0.973125	Brain_Cerebellar_Hemisphere
EUR-like	ENSG00000140807.6	NKD1	-0.159529	-0.00162611	0.873252	0.973125	Brain_Cerebellar_Hemisphere
EUR-like	ENSG00000197291.8	RAMP2-AS1	0.159367	0.00273694	0.87338	0.973125	Brain_Cerebellar_Hemisphere
EUR-like	ENSG00000250548.6	RP11-47I22.2	-0.159362	-0.00196739	0.873384	0.973125	Brain_Cerebellar_Hemisphere
EUR-like	ENSG00000196735.11	HLA-DQA1	0.159275	0.00107655	0.873452	0.973125	Brain_Cerebellar_Hemisphere
EUR-like	ENSG00000130475.14	FCHO1	-0.158957	-0.00160772	0.873702	0.973215	Brain_Cerebellar_Hemisphere
EUR-like	ENSG00000168124.2	OR1F1	0.157964	0.00218716	0.874486	0.973799	Brain_Cerebellar_Hemisphere
EUR-like	ENSG00000174226.8	SNX31	-0.15786	-0.00135472	0.874567	0.973799	Brain_Cerebellar_Hemisphere
EUR-like	ENSG00000182004.12	SNRPE	0.15657	0.00155552	0.875584	0.974512	Brain_Cerebellar_Hemisphere
EUR-like	ENSG00000254440.3	PBOV1	-0.156185	-0.00134864	0.875887	0.974512	Brain_Cerebellar_Hemisphere
EUR-like	ENSG00000171124.12	FUT3	0.156151	0.000232697	0.875914	0.974512	Brain_Cerebellar_Hemisphere
EUR-like	ENSG00000178927.17	C17orf62	0.156121	0.00145578	0.875938	0.974512	Brain_Cerebellar_Hemisphere
EUR-like	ENSG00000169738.7	DCXR	0.155944	0.00265563	0.876077	0.974512	Brain_Cerebellar_Hemisphere
EUR-like	ENSG00000175318.11	GRAMD2	0.155754	0.00383894	0.876227	0.974512	Brain_Cerebellar_Hemisphere
EUR-like	ENSG00000171853.15	TRAPPC12	-0.154818	-0.00159312	0.876965	0.974723	Brain_Cerebellar_Hemisphere
EUR-like	ENSG00000172006.11	ZNF554	0.154588	0.00238605	0.877146	0.974723	Brain_Cerebellar_Hemisphere
EUR-like	ENSG00000142765.17	SYTL1	-0.154444	-0.00185644	0.877259	0.974723	Brain_Cerebellar_Hemisphere
EUR-like	ENSG00000165474.5	GJB2	-0.154275	-0.00167539	0.877393	0.974723	Brain_Cerebellar_Hemisphere
EUR-like	ENSG00000128973.12	CLN6	0.15403	0.00272692	0.877586	0.974723	Brain_Cerebellar_Hemisphere
EUR-like	ENSG00000249628.2	LINC00942	-0.153788	-0.00166488	0.877777	0.974723	Brain_Cerebellar_Hemisphere
EUR-like	ENSG00000158195.10	WASF2	0.153738	0.0053728	0.877817	0.974723	Brain_Cerebellar_Hemisphere
EUR-like	ENSG00000166268.10	MYRFL	-0.153257	-0.000782789	0.878196	0.974723	Brain_Cerebellar_Hemisphere
EUR-like	ENSG00000024862.17	CCDC28A	-0.153094	-0.00685417	0.878324	0.974723	Brain_Cerebellar_Hemisphere
EUR-like	ENSG00000131943.17	C19orf12	-0.152871	-0.00329099	0.8785	0.974723	Brain_Cerebellar_Hemisphere
EUR-like	ENSG00000136881.11	BAAT	0.152834	0.000729003	0.878529	0.974723	Brain_Cerebellar_Hemisphere
EUR-like	ENSG00000146733.13	PSPH	-0.152815	-0.00036547	0.878545	0.974723	Brain_Cerebellar_Hemisphere
EUR-like	ENSG00000140459.17	CYP11A1	-0.152521	-0.00390571	0.878776	0.974723	Brain_Cerebellar_Hemisphere
EUR-like	ENSG00000104047.14	DTWD1	0.152121	0.00236502	0.879092	0.974723	Brain_Cerebellar_Hemisphere
EUR-like	ENSG00000198952.8	SMG5	-0.152069	-0.00184308	0.879133	0.974723	Brain_Cerebellar_Hemisphere
EUR-like	ENSG00000162430.16	SELENON	0.152062	0.00224934	0.879138	0.974723	Brain_Cerebellar_Hemisphere
EUR-like	ENSG00000138771.14	SHROOM3	-0.151357	-0.00102585	0.879694	0.974872	Brain_Cerebellar_Hemisphere
EUR-like	ENSG00000160392.13	C19orf47	0.15095	0.00145962	0.880015	0.974872	Brain_Cerebellar_Hemisphere
EUR-like	ENSG00000167468.16	GPX4	0.150883	0.0061111	0.880068	0.974872	Brain_Cerebellar_Hemisphere
EUR-like	ENSG00000121211.7	MND1	0.150876	0.00158548	0.880074	0.974872	Brain_Cerebellar_Hemisphere
EUR-like	ENSG00000136999.4	NOV	0.150813	0.000443892	0.880123	0.974872	Brain_Cerebellar_Hemisphere
EUR-like	ENSG00000116985.11	BMP8B	0.14989	0.00100774	0.880851	0.975321	Brain_Cerebellar_Hemisphere
EUR-like	ENSG00000158234.12	FAIM	-0.149707	-0.00247419	0.880996	0.975321	Brain_Cerebellar_Hemisphere
EUR-like	ENSG00000134202.10	GSTM3	0.149267	0.000533536	0.881343	0.975321	Brain_Cerebellar_Hemisphere
EUR-like	ENSG00000185418.15	TARSL2	0.149236	0.00115865	0.881367	0.975321	Brain_Cerebellar_Hemisphere
EUR-like	ENSG00000167792.11	NDUFV1	0.14922	0.00311935	0.88138	0.975321	Brain_Cerebellar_Hemisphere
EUR-like	ENSG00000247317.3	RP11-273G15.2	0.14899	0.00148572	0.881561	0.975334	Brain_Cerebellar_Hemisphere
EUR-like	ENSG00000123360.11	PDE1B	-0.148723	-0.00176728	0.881772	0.975379	Brain_Cerebellar_Hemisphere
EUR-like	ENSG00000085491.15	SLC25A24	-0.147943	-0.00094352	0.882388	0.975659	Brain_Cerebellar_Hemisphere
EUR-like	ENSG00000223704.1	LINC01422	0.147607	0.000493743	0.882653	0.975659	Brain_Cerebellar_Hemisphere
EUR-like	ENSG00000177888.7	ZBTB41	-0.147564	-0.00263914	0.882687	0.975659	Brain_Cerebellar_Hemisphere
EUR-like	ENSG00000260911.2	RP11-196G11.2	-0.147539	-0.00171636	0.882707	0.975659	Brain_Cerebellar_Hemisphere
EUR-like	ENSG00000106631.8	MYL7	-0.146822	-0.00322419	0.883273	0.975704	Brain_Cerebellar_Hemisphere
EUR-like	ENSG00000146828.17	SLC12A9	-0.146776	-0.00110561	0.883309	0.975704	Brain_Cerebellar_Hemisphere
EUR-like	ENSG00000162746.14	FCRLB	0.146627	0.000741961	0.883426	0.975704	Brain_Cerebellar_Hemisphere
EUR-like	ENSG00000168806.7	LCMT2	0.146625	0.00139205	0.883428	0.975704	Brain_Cerebellar_Hemisphere
EUR-like	ENSG00000116830.11	TTF2	0.146144	0.00176589	0.883808	0.975935	Brain_Cerebellar_Hemisphere
EUR-like	ENSG00000006652.13	IFRD1	0.145735	9.80147e-05	0.884131	0.976028	Brain_Cerebellar_Hemisphere
EUR-like	ENSG00000175868.13	CALCB	-0.145605	-0.00103669	0.884233	0.976028	Brain_Cerebellar_Hemisphere
EUR-like	ENSG00000153132.12	CLGN	-0.145191	-0.000398111	0.88456	0.976201	Brain_Cerebellar_Hemisphere
EUR-like	ENSG00000176971.3	FIBIN	0.144745	0.00451927	0.884912	0.976402	Brain_Cerebellar_Hemisphere
EUR-like	ENSG00000006715.15	VPS41	0.143985	0.00271365	0.885513	0.976876	Brain_Cerebellar_Hemisphere
EUR-like	ENSG00000079332.14	SAR1A	0.143542	0.00489739	0.885862	0.977074	Brain_Cerebellar_Hemisphere
EUR-like	ENSG00000154719.13	MRPL39	0.143251	0.00217844	0.886092	0.977139	Brain_Cerebellar_Hemisphere
EUR-like	ENSG00000151458.11	ANKRD50	-0.142476	-0.00227155	0.886704	0.977539	Brain_Cerebellar_Hemisphere
EUR-like	ENSG00000125703.14	ATG4C	0.14236	0.00130144	0.886795	0.977539	Brain_Cerebellar_Hemisphere
EUR-like	ENSG00000245468.3	RP11-367J11.3	-0.142002	-0.00224091	0.887078	0.97763	Brain_Cerebellar_Hemisphere
EUR-like	ENSG00000105443.13	CYTH2	0.141364	0.00283673	0.887583	0.97763	Brain_Cerebellar_Hemisphere
EUR-like	ENSG00000144231.10	POLR2D	-0.14134	-0.00110053	0.887601	0.97763	Brain_Cerebellar_Hemisphere
EUR-like	ENSG00000204348.9	DXO	-0.141261	-0.00201002	0.887663	0.97763	Brain_Cerebellar_Hemisphere
EUR-like	ENSG00000204516.9	MICB	-0.141176	-0.000582437	0.887731	0.97763	Brain_Cerebellar_Hemisphere
EUR-like	ENSG00000131899.10	LLGL1	-0.140745	-0.00597604	0.888072	0.977795	Brain_Cerebellar_Hemisphere
EUR-like	ENSG00000166575.16	TMEM135	-0.140435	-0.00189732	0.888316	0.977795	Brain_Cerebellar_Hemisphere
EUR-like	ENSG00000204060.6	FOXO6	0.140338	0.00100986	0.888393	0.977795	Brain_Cerebellar_Hemisphere
EUR-like	ENSG00000184635.14	ZNF93	0.13909	0.000873582	0.889379	0.978088	Brain_Cerebellar_Hemisphere
EUR-like	ENSG00000166105.15	GLB1L3	0.139043	0.000789882	0.889416	0.978088	Brain_Cerebellar_Hemisphere
EUR-like	ENSG00000161618.9	ALDH16A1	-0.138626	-0.000762613	0.889746	0.978088	Brain_Cerebellar_Hemisphere
EUR-like	ENSG00000008988.9	RPS20	0.138478	0.00361929	0.889863	0.978088	Brain_Cerebellar_Hemisphere
EUR-like	ENSG00000255418.5	RP11-266A24.1	0.138303	0.00159789	0.890001	0.978088	Brain_Cerebellar_Hemisphere
EUR-like	ENSG00000100124.14	ANKRD54	0.137985	0.00717795	0.890253	0.978088	Brain_Cerebellar_Hemisphere
EUR-like	ENSG00000258018.1	RP11-148B3.1	-0.137723	-0.000991094	0.89046	0.978088	Brain_Cerebellar_Hemisphere
EUR-like	ENSG00000143437.20	ARNT	0.137612	0.00279298	0.890547	0.978088	Brain_Cerebellar_Hemisphere
EUR-like	ENSG00000116786.11	PLEKHM2	-0.137337	-0.00112715	0.890765	0.978088	Brain_Cerebellar_Hemisphere
EUR-like	ENSG00000165661.16	QSOX2	-0.13732	-0.00254997	0.890778	0.978088	Brain_Cerebellar_Hemisphere
EUR-like	ENSG00000263050.1	RP11-667K14.3	-0.137276	-0.00441369	0.890812	0.978088	Brain_Cerebellar_Hemisphere
EUR-like	ENSG00000185808.13	PIGP	-0.137181	-0.000694402	0.890888	0.978088	Brain_Cerebellar_Hemisphere
EUR-like	ENSG00000127419.16	TMEM175	-0.136866	-0.00258887	0.891136	0.978088	Brain_Cerebellar_Hemisphere
EUR-like	ENSG00000256092.2	RP13-942N8.1	0.136794	0.00446342	0.891194	0.978088	Brain_Cerebellar_Hemisphere
EUR-like	ENSG00000039139.9	DNAH5	-0.136599	-0.0020869	0.891348	0.978088	Brain_Cerebellar_Hemisphere
EUR-like	ENSG00000100225.17	FBXO7	0.136384	0.00232797	0.891518	0.978088	Brain_Cerebellar_Hemisphere
EUR-like	ENSG00000224877.3	NDUFAF8	0.13633	0.00951217	0.89156	0.978088	Brain_Cerebellar_Hemisphere
EUR-like	ENSG00000250673.2	RP11-6L6.2	0.135542	0.000748295	0.892183	0.978584	Brain_Cerebellar_Hemisphere
EUR-like	ENSG00000250105.1	CTD-3074O7.2	0.134423	0.000898513	0.893068	0.979063	Brain_Cerebellar_Hemisphere
EUR-like	ENSG00000110057.7	UNC93B1	-0.134404	-0.0015695	0.893083	0.979063	Brain_Cerebellar_Hemisphere
EUR-like	ENSG00000155252.13	PI4K2A	-0.134342	-0.0070213	0.893133	0.979063	Brain_Cerebellar_Hemisphere
EUR-like	ENSG00000163933.9	RFT1	0.133907	0.000678851	0.893476	0.979253	Brain_Cerebellar_Hemisphere
EUR-like	ENSG00000145782.12	ATG12	0.13312	0.00149944	0.894099	0.979623	Brain_Cerebellar_Hemisphere
EUR-like	ENSG00000007384.15	RHBDF1	0.132901	0.00142633	0.894272	0.979623	Brain_Cerebellar_Hemisphere
EUR-like	ENSG00000188610.12	FAM72B	-0.132831	-0.00165934	0.894327	0.979623	Brain_Cerebellar_Hemisphere
EUR-like	ENSG00000070018.8	LRP6	-0.132251	-0.000661962	0.894786	0.979761	Brain_Cerebellar_Hemisphere
EUR-like	ENSG00000132661.3	NXT1	-0.132169	0.000248248	0.894851	0.979761	Brain_Cerebellar_Hemisphere
EUR-like	ENSG00000197261.11	C6orf141	-0.132023	-0.000927922	0.894966	0.979761	Brain_Cerebellar_Hemisphere
EUR-like	ENSG00000165655.16	ZNF503	0.131656	0.000529552	0.895256	0.97978	Brain_Cerebellar_Hemisphere
EUR-like	ENSG00000128989.10	ARPP19	-0.131306	-0.00214608	0.895533	0.97978	Brain_Cerebellar_Hemisphere
EUR-like	ENSG00000170448.11	NFXL1	-0.131245	-0.00150193	0.895582	0.97978	Brain_Cerebellar_Hemisphere
EUR-like	ENSG00000114268.11	PFKFB4	-0.131114	-0.00243138	0.895685	0.97978	Brain_Cerebellar_Hemisphere
EUR-like	ENSG00000160953.15	MUM1	-0.130921	-0.0027489	0.895838	0.97978	Brain_Cerebellar_Hemisphere
EUR-like	ENSG00000176293.19	ZNF135	0.130466	0.00220177	0.896198	0.9799	Brain_Cerebellar_Hemisphere
EUR-like	ENSG00000273036.2	FAM95C	-0.13035	-0.000450507	0.89629	0.9799	Brain_Cerebellar_Hemisphere
EUR-like	ENSG00000101542.9	CDH20	-0.129897	-0.00179543	0.896648	0.979974	Brain_Cerebellar_Hemisphere
EUR-like	ENSG00000275765.5	RP11-54C4.3	0.129449	0.00158142	0.897002	0.979974	Brain_Cerebellar_Hemisphere
EUR-like	ENSG00000106591.3	MRPL32	0.129363	0.00221488	0.89707	0.979974	Brain_Cerebellar_Hemisphere
EUR-like	ENSG00000165271.16	NOL6	0.129027	0.0011878	0.897336	0.979974	Brain_Cerebellar_Hemisphere
EUR-like	ENSG00000157657.14	ZNF618	0.1289	0.00133579	0.897437	0.979974	Brain_Cerebellar_Hemisphere
EUR-like	ENSG00000136878.12	USP20	0.128525	0.000810596	0.897733	0.979974	Brain_Cerebellar_Hemisphere
EUR-like	ENSG00000184185.9	KCNJ12	-0.128138	-0.00270391	0.898039	0.979974	Brain_Cerebellar_Hemisphere
EUR-like	ENSG00000167642.12	SPINT2	-0.127994	-0.00187494	0.898153	0.979974	Brain_Cerebellar_Hemisphere
EUR-like	ENSG00000272970.1	RP11-329B9.4	0.127691	0.000741537	0.898394	0.979974	Brain_Cerebellar_Hemisphere
EUR-like	ENSG00000004766.15	VPS50	0.127455	0.00469919	0.89858	0.979974	Brain_Cerebellar_Hemisphere
EUR-like	ENSG00000133433.10	GSTT2B	0.1271	0.000948319	0.898861	0.979974	Brain_Cerebellar_Hemisphere
EUR-like	ENSG00000173950.15	XXYLT1	-0.126871	-0.00358328	0.899043	0.979974	Brain_Cerebellar_Hemisphere
EUR-like	ENSG00000182648.11	LINC01006	-0.126852	-0.000607242	0.899058	0.979974	Brain_Cerebellar_Hemisphere
EUR-like	ENSG00000161533.11	ACOX1	-0.126839	-0.00365693	0.899068	0.979974	Brain_Cerebellar_Hemisphere
EUR-like	ENSG00000136003.15	ISCU	-0.126665	-0.00407503	0.899205	0.979974	Brain_Cerebellar_Hemisphere
EUR-like	ENSG00000198754.5	OXCT2	-0.126338	-0.000847033	0.899464	0.979974	Brain_Cerebellar_Hemisphere
EUR-like	ENSG00000254901.7	BORCS8	0.126159	0.00437836	0.899606	0.979974	Brain_Cerebellar_Hemisphere
EUR-like	ENSG00000165733.7	BMS1	-0.125979	-0.00192782	0.899748	0.979974	Brain_Cerebellar_Hemisphere
EUR-like	ENSG00000118495.18	PLAGL1	0.125893	0.00257576	0.899817	0.979974	Brain_Cerebellar_Hemisphere
EUR-like	ENSG00000281404.1	LINC01176	0.125825	0.00220145	0.899871	0.979974	Brain_Cerebellar_Hemisphere
EUR-like	ENSG00000196378.11	ZNF34	-0.125532	-0.0015694	0.900103	0.979974	Brain_Cerebellar_Hemisphere
EUR-like	ENSG00000169918.9	OTUD7A	-0.125314	-0.00400573	0.900275	0.979974	Brain_Cerebellar_Hemisphere
EUR-like	ENSG00000215915.9	ATAD3C	0.125294	0.00140355	0.90029	0.979974	Brain_Cerebellar_Hemisphere
EUR-like	ENSG00000240972.1	MIF	-0.124779	-0.00392013	0.900698	0.980073	Brain_Cerebellar_Hemisphere
EUR-like	ENSG00000073605.18	GSDMB	-0.124747	-0.00214379	0.900724	0.980073	Brain_Cerebellar_Hemisphere
EUR-like	ENSG00000137101.12	CD72	0.123951	0.000591774	0.901354	0.980573	Brain_Cerebellar_Hemisphere
EUR-like	ENSG00000228566.1	RP11-170M17.1	-0.123166	-0.00169939	0.901976	0.980873	Brain_Cerebellar_Hemisphere
EUR-like	ENSG00000283992.1	LYNX1	0.123034	0.000951278	0.90208	0.980873	Brain_Cerebellar_Hemisphere
EUR-like	ENSG00000064201.15	TSPAN32	-0.122954	-0.00177223	0.902143	0.980873	Brain_Cerebellar_Hemisphere
EUR-like	ENSG00000217930.7	PAM16	-0.122323	-0.00640763	0.902644	0.980899	Brain_Cerebellar_Hemisphere
EUR-like	ENSG00000186088.15	GSAP	-0.121892	-0.000762436	0.902985	0.980899	Brain_Cerebellar_Hemisphere
EUR-like	ENSG00000156219.16	ART3	0.121769	0.00109691	0.903082	0.980899	Brain_Cerebellar_Hemisphere
EUR-like	ENSG00000189350.12	TOGARAM2	0.121617	-0.000468973	0.903202	0.980899	Brain_Cerebellar_Hemisphere
EUR-like	ENSG00000011600.11	TYROBP	-0.12146	-0.00146905	0.903327	0.980899	Brain_Cerebellar_Hemisphere
EUR-like	ENSG00000014919.12	COX15	0.121363	0.00510437	0.903404	0.980899	Brain_Cerebellar_Hemisphere
EUR-like	ENSG00000172167.7	MTBP	0.121342	0.000560434	0.903421	0.980899	Brain_Cerebellar_Hemisphere
EUR-like	ENSG00000125633.10	CCDC93	0.120691	0.00220769	0.903936	0.980899	Brain_Cerebellar_Hemisphere
EUR-like	ENSG00000134070.4	IRAK2	0.120617	0.00198941	0.903994	0.980899	Brain_Cerebellar_Hemisphere
EUR-like	ENSG00000218510.6	LINC00339	-0.120589	-0.00057791	0.904016	0.980899	Brain_Cerebellar_Hemisphere
EUR-like	ENSG00000147573.16	TRIM55	-0.119924	-0.000507187	0.904544	0.980899	Brain_Cerebellar_Hemisphere
EUR-like	ENSG00000170464.9	DNAJC18	0.11957	0.00372412	0.904824	0.980899	Brain_Cerebellar_Hemisphere
EUR-like	ENSG00000132026.13	RTBDN	-0.119415	-0.00239054	0.904947	0.980899	Brain_Cerebellar_Hemisphere
EUR-like	ENSG00000164978.17	NUDT2	0.119393	0.00114414	0.904964	0.980899	Brain_Cerebellar_Hemisphere
EUR-like	ENSG00000119888.10	EPCAM	0.119195	0.000607681	0.905121	0.980899	Brain_Cerebellar_Hemisphere
EUR-like	ENSG00000167978.16	SRRM2	0.119134	0.00984222	0.905169	0.980899	Brain_Cerebellar_Hemisphere
EUR-like	ENSG00000187244.10	BCAM	-0.119097	-0.00247313	0.905199	0.980899	Brain_Cerebellar_Hemisphere
EUR-like	ENSG00000243789.10	JMJD7	-0.118924	-0.00897146	0.905335	0.980899	Brain_Cerebellar_Hemisphere
EUR-like	ENSG00000101639.18	CEP192	0.118819	0.00106619	0.905419	0.980899	Brain_Cerebellar_Hemisphere
EUR-like	ENSG00000149474.13	KAT14	0.118013	0.00195324	0.906057	0.981332	Brain_Cerebellar_Hemisphere
EUR-like	ENSG00000186854.10	TRABD2A	-0.117768	-0.00129378	0.906251	0.981332	Brain_Cerebellar_Hemisphere
EUR-like	ENSG00000135318.11	NT5E	-0.117584	0.000297774	0.906397	0.981332	Brain_Cerebellar_Hemisphere
EUR-like	ENSG00000122912.14	SLC25A16	0.117412	0.00104674	0.906534	0.981332	Brain_Cerebellar_Hemisphere
EUR-like	ENSG00000163357.10	DCST1	0.117233	0.00297067	0.906676	0.981332	Brain_Cerebellar_Hemisphere
EUR-like	ENSG00000135424.15	ITGA7	-0.11683	-0.00260757	0.906995	0.981332	Brain_Cerebellar_Hemisphere
EUR-like	ENSG00000137877.9	SPTBN5	0.116802	0.000304536	0.907017	0.981332	Brain_Cerebellar_Hemisphere
EUR-like	ENSG00000090971.4	NAT14	0.116304	0.00102379	0.907412	0.981573	Brain_Cerebellar_Hemisphere
EUR-like	ENSG00000129473.9	BCL2L2	-0.115839	-0.0025728	0.90778	0.981723	Brain_Cerebellar_Hemisphere
EUR-like	ENSG00000197747.8	S100A10	0.115698	0.00193749	0.907892	0.981723	Brain_Cerebellar_Hemisphere
EUR-like	ENSG00000137411.16	VARS2	0.115205	0.000760964	0.908283	0.981902	Brain_Cerebellar_Hemisphere
EUR-like	ENSG00000174456.13	C12orf76	0.115056	0.00159404	0.908401	0.981902	Brain_Cerebellar_Hemisphere
EUR-like	ENSG00000257139.1	RP11-320P7.2	-0.114282	-0.000597337	0.909014	0.982259	Brain_Cerebellar_Hemisphere
EUR-like	ENSG00000186895.2	FGF3	0.11412	0.00246918	0.909143	0.982259	Brain_Cerebellar_Hemisphere
EUR-like	ENSG00000065665.20	SEC61A2	-0.11399	-0.000911817	0.909245	0.982259	Brain_Cerebellar_Hemisphere
EUR-like	ENSG00000226308.1	RP4-813D12.3	-0.113167	-0.00206496	0.909898	0.982474	Brain_Cerebellar_Hemisphere
EUR-like	ENSG00000102858.12	MGRN1	0.113094	0.000336297	0.909956	0.982474	Brain_Cerebellar_Hemisphere
EUR-like	ENSG00000281721.1	LINC01080	0.113091	0.00143213	0.909959	0.982474	Brain_Cerebellar_Hemisphere
EUR-like	ENSG00000253853.1	GS1-57L11.1	0.112541	0.000668582	0.910394	0.98276	Brain_Cerebellar_Hemisphere
EUR-like	ENSG00000100033.16	PRODH	-0.112117	-0.0020669	0.91073	0.982937	Brain_Cerebellar_Hemisphere
EUR-like	ENSG00000150433.9	TMEM218	0.111105	0.000696397	0.911533	0.983033	Brain_Cerebellar_Hemisphere
EUR-like	ENSG00000182551.13	ADI1	-0.111093	-0.00157468	0.911543	0.983033	Brain_Cerebellar_Hemisphere
EUR-like	ENSG00000169783.12	LINGO1	-0.110983	-0.00130045	0.91163	0.983033	Brain_Cerebellar_Hemisphere
EUR-like	ENSG00000100441.9	KHNYN	0.110658	0.000890195	0.911887	0.983033	Brain_Cerebellar_Hemisphere
EUR-like	ENSG00000075234.16	TTC38	-0.110497	-0.00077622	0.912015	0.983033	Brain_Cerebellar_Hemisphere
EUR-like	ENSG00000158470.5	B4GALT5	-0.110468	-0.00193833	0.912038	0.983033	Brain_Cerebellar_Hemisphere
EUR-like	ENSG00000108509.20	CAMTA2	-0.11037	-0.00127856	0.912116	0.983033	Brain_Cerebellar_Hemisphere
EUR-like	ENSG00000196859.7	KRT39	-0.109914	-0.000814859	0.912477	0.983033	Brain_Cerebellar_Hemisphere
EUR-like	ENSG00000104067.16	TJP1	-0.109891	-0.00510649	0.912496	0.983033	Brain_Cerebellar_Hemisphere
EUR-like	ENSG00000166562.8	SEC11C	-0.109755	-0.00635445	0.912604	0.983033	Brain_Cerebellar_Hemisphere
EUR-like	ENSG00000110851.11	PRDM4	-0.109442	-0.00244257	0.912852	0.983033	Brain_Cerebellar_Hemisphere
EUR-like	ENSG00000143434.15	SEMA6C	-0.109189	-0.00077288	0.913053	0.983033	Brain_Cerebellar_Hemisphere
EUR-like	ENSG00000236609.3	ZNF853	-0.108834	0.00112781	0.913334	0.983033	Brain_Cerebellar_Hemisphere
EUR-like	ENSG00000138035.14	PNPT1	0.108634	0.00283942	0.913493	0.983033	Brain_Cerebellar_Hemisphere
EUR-like	ENSG00000124098.9	FAM210B	0.108446	0.00134949	0.913642	0.983033	Brain_Cerebellar_Hemisphere
EUR-like	ENSG00000122674.11	CCZ1	-0.108435	-0.000157778	0.913651	0.983033	Brain_Cerebellar_Hemisphere
EUR-like	ENSG00000274712.1	RP11-147L13.15	-0.108288	-0.00424287	0.913767	0.983033	Brain_Cerebellar_Hemisphere
EUR-like	ENSG00000140386.12	SCAPER	-0.10794	-0.000715604	0.914043	0.983033	Brain_Cerebellar_Hemisphere
EUR-like	ENSG00000277149.4	TYW1B	-0.107801	-0.000628493	0.914154	0.983033	Brain_Cerebellar_Hemisphere
EUR-like	ENSG00000214517.9	PPME1	0.107679	0.00346981	0.91425	0.983033	Brain_Cerebellar_Hemisphere
EUR-like	ENSG00000103168.16	TAF1C	0.107066	0.000627228	0.914737	0.983372	Brain_Cerebellar_Hemisphere
EUR-like	ENSG00000182612.10	TSPAN10	-0.10613	-0.000552034	0.915479	0.98348	Brain_Cerebellar_Hemisphere
EUR-like	ENSG00000137494.13	ANKRD42	-0.105892	-0.000336537	0.915668	0.98348	Brain_Cerebellar_Hemisphere
EUR-like	ENSG00000171262.11	FAM98B	-0.105781	-0.00104058	0.915756	0.98348	Brain_Cerebellar_Hemisphere
EUR-like	ENSG00000164099.3	PRSS12	-0.105717	-0.000812689	0.915807	0.98348	Brain_Cerebellar_Hemisphere
EUR-like	ENSG00000153060.7	TEKT5	0.105712	0.00102586	0.915811	0.98348	Brain_Cerebellar_Hemisphere
EUR-like	ENSG00000100625.8	SIX4	-0.105568	-0.00226896	0.915925	0.98348	Brain_Cerebellar_Hemisphere
EUR-like	ENSG00000269416.5	LINC01224	-0.105324	-0.00043291	0.916119	0.98348	Brain_Cerebellar_Hemisphere
EUR-like	ENSG00000180155.19	LYNX1	0.105014	0.00150361	0.916365	0.98348	Brain_Cerebellar_Hemisphere
EUR-like	ENSG00000267272.5	LINC01140	-0.104992	-0.00106706	0.916382	0.98348	Brain_Cerebellar_Hemisphere
EUR-like	ENSG00000204351.11	SKIV2L	0.104617	0.00160641	0.91668	0.983565	Brain_Cerebellar_Hemisphere
EUR-like	ENSG00000188313.12	PLSCR1	0.10446	0.00172539	0.916805	0.983565	Brain_Cerebellar_Hemisphere
EUR-like	ENSG00000170122.5	FOXD4	0.103931	0.00111111	0.917224	0.983707	Brain_Cerebellar_Hemisphere
EUR-like	ENSG00000116221.15	MRPL37	-0.103735	-0.00165006	0.91738	0.983707	Brain_Cerebellar_Hemisphere
EUR-like	ENSG00000126709.14	IFI6	0.103645	0.000710802	0.917451	0.983707	Brain_Cerebellar_Hemisphere
EUR-like	ENSG00000179115.10	FARSA	-0.102532	-0.00618021	0.918335	0.983896	Brain_Cerebellar_Hemisphere
EUR-like	ENSG00000101181.17	MTG2	-0.102528	-0.00210306	0.918337	0.983896	Brain_Cerebellar_Hemisphere
EUR-like	ENSG00000187024.13	PTRH1	-0.102384	-0.00117623	0.918452	0.983896	Brain_Cerebellar_Hemisphere
EUR-like	ENSG00000256870.2	SLC5A8	-0.102375	-0.00440443	0.918459	0.983896	Brain_Cerebellar_Hemisphere
EUR-like	ENSG00000155093.17	PTPRN2	0.102341	0.00163433	0.918486	0.983896	Brain_Cerebellar_Hemisphere
EUR-like	ENSG00000198690.9	FAN1	0.101031	0.00213485	0.919526	0.984236	Brain_Cerebellar_Hemisphere
EUR-like	ENSG00000157379.13	DHRS1	0.101027	0.000458167	0.919529	0.984236	Brain_Cerebellar_Hemisphere
EUR-like	ENSG00000139187.9	KLRG1	-0.100964	-0.000687187	0.919579	0.984236	Brain_Cerebellar_Hemisphere
EUR-like	ENSG00000227051.6	C14orf132	-0.100748	-0.00280445	0.919751	0.984236	Brain_Cerebellar_Hemisphere
EUR-like	ENSG00000134897.13	BIVM	0.100323	0.00184498	0.920088	0.984236	Brain_Cerebellar_Hemisphere
EUR-like	ENSG00000143771.11	CNIH4	-0.100314	-0.00164339	0.920095	0.984236	Brain_Cerebellar_Hemisphere
EUR-like	ENSG00000106153.12	CHCHD2	0.10028	0.00332209	0.920122	0.984236	Brain_Cerebellar_Hemisphere
EUR-like	ENSG00000153317.14	ASAP1	-0.10021	-0.000311237	0.920177	0.984236	Brain_Cerebellar_Hemisphere
EUR-like	ENSG00000204588.5	LINC01123	0.0999366	0.00158277	0.920395	0.984285	Brain_Cerebellar_Hemisphere
EUR-like	ENSG00000163517.14	HDAC11	0.0993914	0.000594702	0.920828	0.984564	Brain_Cerebellar_Hemisphere
EUR-like	ENSG00000118939.17	UCHL3	-0.0987003	0.000639064	0.921376	0.984821	Brain_Cerebellar_Hemisphere
EUR-like	ENSG00000269343.6	ZNF587B	-0.0984894	-0.00141591	0.921544	0.984821	Brain_Cerebellar_Hemisphere
EUR-like	ENSG00000156234.7	CXCL13	-0.0984393	-0.00175619	0.921583	0.984821	Brain_Cerebellar_Hemisphere
EUR-like	ENSG00000127472.10	PLA2G5	-0.0978949	-0.00050568	0.922016	0.985099	Brain_Cerebellar_Hemisphere
EUR-like	ENSG00000171759.9	PAH	0.0976234	0.00089535	0.922231	0.985146	Brain_Cerebellar_Hemisphere
EUR-like	ENSG00000066629.16	EML1	-0.0972431	-0.00139838	0.922533	0.985285	Brain_Cerebellar_Hemisphere
EUR-like	ENSG00000119723.16	COQ6	-0.0968272	-0.000379042	0.922864	0.985353	Brain_Cerebellar_Hemisphere
EUR-like	ENSG00000105612.8	DNASE2	0.0967293	0.00191991	0.922941	0.985353	Brain_Cerebellar_Hemisphere
EUR-like	ENSG00000181061.13	HIGD1A	-0.0958835	-0.00175461	0.923613	0.985887	Brain_Cerebellar_Hemisphere
EUR-like	ENSG00000160072.19	ATAD3B	0.0949271	0.0013108	0.924373	0.986191	Brain_Cerebellar_Hemisphere
EUR-like	ENSG00000163380.15	LMOD3	0.0948241	0.00208712	0.924455	0.986191	Brain_Cerebellar_Hemisphere
EUR-like	ENSG00000171310.10	CHST11	0.0946198	0.000330442	0.924617	0.986191	Brain_Cerebellar_Hemisphere
EUR-like	ENSG00000120337.8	TNFSF18	-0.0943808	-0.000249212	0.924807	0.986191	Brain_Cerebellar_Hemisphere
EUR-like	ENSG00000172361.5	CFAP53	-0.0943054	0.000108191	0.924867	0.986191	Brain_Cerebellar_Hemisphere
EUR-like	ENSG00000116260.16	QSOX1	0.0941053	0.00119988	0.925026	0.986191	Brain_Cerebellar_Hemisphere
EUR-like	ENSG00000245937.7	LINC01184	-0.0940078	-0.00154844	0.925103	0.986191	Brain_Cerebellar_Hemisphere
EUR-like	ENSG00000162836.11	ACP6	-0.0936711	-0.000716471	0.92537	0.986293	Brain_Cerebellar_Hemisphere
EUR-like	ENSG00000228570.7	NUTM2E	-0.0929568	-0.000472169	0.925938	0.986603	Brain_Cerebellar_Hemisphere
EUR-like	ENSG00000233757.6	AC092835.2	-0.0921861	-0.00217791	0.92655	0.986603	Brain_Cerebellar_Hemisphere
EUR-like	ENSG00000197140.14	ADAM32	0.0916149	0.000929239	0.927004	0.986603	Brain_Cerebellar_Hemisphere
EUR-like	ENSG00000106484.14	MEST	0.0913706	9.13456e-05	0.927198	0.986603	Brain_Cerebellar_Hemisphere
EUR-like	ENSG00000185298.12	CCDC137	0.091117	0.00212232	0.9274	0.986603	Brain_Cerebellar_Hemisphere
EUR-like	ENSG00000120910.14	PPP3CC	0.0910632	0.000716263	0.927442	0.986603	Brain_Cerebellar_Hemisphere
EUR-like	ENSG00000038002.8	AGA	-0.0909286	-0.000518459	0.927549	0.986603	Brain_Cerebellar_Hemisphere
EUR-like	ENSG00000145936.8	KCNMB1	0.090736	0.00335536	0.927702	0.986603	Brain_Cerebellar_Hemisphere
EUR-like	ENSG00000182149.20	IST1	-0.090658	-0.00804272	0.927764	0.986603	Brain_Cerebellar_Hemisphere
EUR-like	ENSG00000160678.11	S100A1	-0.0900743	-0.00175471	0.928228	0.986603	Brain_Cerebellar_Hemisphere
EUR-like	ENSG00000155016.17	CYP2U1	0.0898818	0.000655932	0.928381	0.986603	Brain_Cerebellar_Hemisphere
EUR-like	ENSG00000236760.1	AC019118.3	0.0897134	0.00326668	0.928515	0.986603	Brain_Cerebellar_Hemisphere
EUR-like	ENSG00000101310.14	SEC23B	-0.0890479	-0.000728087	0.929044	0.986603	Brain_Cerebellar_Hemisphere
EUR-like	ENSG00000196189.12	SEMA4A	-0.0889478	-0.00177441	0.929123	0.986603	Brain_Cerebellar_Hemisphere
EUR-like	ENSG00000274776.1	RP11-687F6.5	0.0888799	0.00116574	0.929177	0.986603	Brain_Cerebellar_Hemisphere
EUR-like	ENSG00000073711.10	PPP2R3A	-0.088148	-0.00255452	0.929759	0.986603	Brain_Cerebellar_Hemisphere
EUR-like	ENSG00000100823.11	APEX1	0.0880108	0.000373735	0.929868	0.986603	Brain_Cerebellar_Hemisphere
EUR-like	ENSG00000186026.6	ZNF284	0.0877949	0.0017509	0.93004	0.986603	Brain_Cerebellar_Hemisphere
EUR-like	ENSG00000273032.1	DGCR9	-0.087684	-0.000858838	0.930128	0.986603	Brain_Cerebellar_Hemisphere
EUR-like	ENSG00000175265.17	GOLGA8A	-0.0876532	0.00069107	0.930152	0.986603	Brain_Cerebellar_Hemisphere
EUR-like	ENSG00000197599.12	CCDC154	-0.0875543	-7.61363e-05	0.930231	0.986603	Brain_Cerebellar_Hemisphere
EUR-like	ENSG00000165300.7	SLITRK5	0.0872717	0.000681275	0.930456	0.986603	Brain_Cerebellar_Hemisphere
EUR-like	ENSG00000107263.18	RAPGEF1	0.0871175	0.000704045	0.930578	0.986603	Brain_Cerebellar_Hemisphere
EUR-like	ENSG00000121101.15	TEX14	-0.0871172	-0.000736804	0.930578	0.986603	Brain_Cerebellar_Hemisphere
EUR-like	ENSG00000122085.16	MTERF4	-0.0870882	-4.2074e-05	0.930601	0.986603	Brain_Cerebellar_Hemisphere
EUR-like	ENSG00000165699.13	TSC1	0.0869201	0.00384523	0.930735	0.986603	Brain_Cerebellar_Hemisphere
EUR-like	ENSG00000164600.6	NEUROD6	0.0868649	0.00102297	0.930779	0.986603	Brain_Cerebellar_Hemisphere
EUR-like	ENSG00000166845.13	C18orf54	0.0867908	0.000682363	0.930838	0.986603	Brain_Cerebellar_Hemisphere
EUR-like	ENSG00000088002.11	SULT2B1	-0.086774	-0.00108647	0.930851	0.986603	Brain_Cerebellar_Hemisphere
EUR-like	ENSG00000281106.2	LINC00282	0.0865931	0.000736025	0.930995	0.986603	Brain_Cerebellar_Hemisphere
EUR-like	ENSG00000203995.9	ZYG11A	-0.0864936	-0.00311203	0.931074	0.986603	Brain_Cerebellar_Hemisphere
EUR-like	ENSG00000235098.8	ANKRD65	0.0863734	0.000418043	0.93117	0.986603	Brain_Cerebellar_Hemisphere
EUR-like	ENSG00000105738.10	SIPA1L3	-0.086103	-0.00107288	0.931385	0.986648	Brain_Cerebellar_Hemisphere
EUR-like	ENSG00000160957.12	RECQL4	0.0851107	0.00143477	0.932173	0.986761	Brain_Cerebellar_Hemisphere
EUR-like	ENSG00000102547.18	CAB39L	0.0849069	0.000798698	0.932335	0.986761	Brain_Cerebellar_Hemisphere
EUR-like	ENSG00000197128.11	ZNF772	0.0844967	0.000879482	0.932662	0.986761	Brain_Cerebellar_Hemisphere
EUR-like	ENSG00000177483.11	RBM44	-0.0843246	-0.00100408	0.932798	0.986761	Brain_Cerebellar_Hemisphere
EUR-like	ENSG00000125775.14	SDCBP2	0.084249	-0.000172435	0.932858	0.986761	Brain_Cerebellar_Hemisphere
EUR-like	ENSG00000204347.3	BTBD17	0.0839836	0.000876531	0.933069	0.986761	Brain_Cerebellar_Hemisphere
EUR-like	ENSG00000152954.11	NRSN1	0.0834702	0.000395431	0.933478	0.986761	Brain_Cerebellar_Hemisphere
EUR-like	ENSG00000227630.2	LINC01132	0.0831361	0.00355901	0.933743	0.986761	Brain_Cerebellar_Hemisphere
EUR-like	ENSG00000106617.13	PRKAG2	0.0826793	0.000127983	0.934107	0.986761	Brain_Cerebellar_Hemisphere
EUR-like	ENSG00000204228.3	HSD17B8	0.0823381	0.00132414	0.934378	0.986761	Brain_Cerebellar_Hemisphere
EUR-like	ENSG00000237753.1	AC079922.3	-0.0822025	-0.000608931	0.934486	0.986761	Brain_Cerebellar_Hemisphere
EUR-like	ENSG00000284526.1	RP11-666A8.13	-0.081794	-0.000913269	0.934811	0.986761	Brain_Cerebellar_Hemisphere
EUR-like	ENSG00000134802.17	SLC43A3	0.0817444	0.000579432	0.93485	0.986761	Brain_Cerebellar_Hemisphere
EUR-like	ENSG00000136243.16	NUPL2	-0.081551	-0.000411904	0.935004	0.986761	Brain_Cerebellar_Hemisphere
EUR-like	ENSG00000279668.2	CTC-304I17.6	0.081471	0.000563284	0.935067	0.986761	Brain_Cerebellar_Hemisphere
EUR-like	ENSG00000135597.18	REPS1	-0.0812969	-0.000197417	0.935206	0.986761	Brain_Cerebellar_Hemisphere
EUR-like	ENSG00000255874.2	LINC00346	-0.0812823	-0.00168424	0.935217	0.986761	Brain_Cerebellar_Hemisphere
EUR-like	ENSG00000178971.13	CTC1	0.0811765	0.00705758	0.935302	0.986761	Brain_Cerebellar_Hemisphere
EUR-like	ENSG00000182871.14	COL18A1	0.081155	0.001668	0.935319	0.986761	Brain_Cerebellar_Hemisphere
EUR-like	ENSG00000196352.14	CD55	0.0811443	0.000859292	0.935327	0.986761	Brain_Cerebellar_Hemisphere
EUR-like	ENSG00000153989.7	NUS1	-0.0811289	-0.00217372	0.935339	0.986761	Brain_Cerebellar_Hemisphere
EUR-like	ENSG00000250415.1	CTC-461F20.1	-0.0810584	-0.000631012	0.935396	0.986761	Brain_Cerebellar_Hemisphere
EUR-like	ENSG00000214021.15	TTLL3	-0.0809882	-0.00210951	0.935451	0.986761	Brain_Cerebellar_Hemisphere
EUR-like	ENSG00000197568.13	HHLA3	-0.080199	-0.00136735	0.936079	0.987206	Brain_Cerebellar_Hemisphere
EUR-like	ENSG00000230563.2	RP5-828H9.1	-0.0797974	-0.000545715	0.936398	0.987206	Brain_Cerebellar_Hemisphere
EUR-like	ENSG00000137941.16	TTLL7	-0.0797744	-0.0040175	0.936417	0.987206	Brain_Cerebellar_Hemisphere
EUR-like	ENSG00000180347.13	CCDC129	-0.0795053	-0.000989073	0.936631	0.987206	Brain_Cerebellar_Hemisphere
EUR-like	ENSG00000155275.18	TRMT44	-0.0793747	-0.000872316	0.936735	0.987206	Brain_Cerebellar_Hemisphere
EUR-like	ENSG00000225554.1	RP11-527D7.1	-0.078869	-0.00117963	0.937137	0.987268	Brain_Cerebellar_Hemisphere
EUR-like	ENSG00000131849.11	ZNF132	-0.0788676	-0.00287713	0.937138	0.987268	Brain_Cerebellar_Hemisphere
EUR-like	ENSG00000092036.18	HAUS4	0.0780703	0.000288913	0.937772	0.987665	Brain_Cerebellar_Hemisphere
EUR-like	ENSG00000041357.15	PSMA4	0.0779609	0.00127221	0.937859	0.987665	Brain_Cerebellar_Hemisphere
EUR-like	ENSG00000112218.8	GPR63	-0.0776388	-0.00132567	0.938115	0.987753	Brain_Cerebellar_Hemisphere
EUR-like	ENSG00000277152.1	RP11-622C24.2	0.0773806	6.38257e-05	0.938321	0.987788	Brain_Cerebellar_Hemisphere
EUR-like	ENSG00000111665.11	CDCA3	0.0764854	0.000316965	0.939033	0.988356	Brain_Cerebellar_Hemisphere
EUR-like	ENSG00000171806.11	METTL18	0.0753044	0.000599768	0.939972	0.988734	Brain_Cerebellar_Hemisphere
EUR-like	ENSG00000183617.4	MRPL54	0.0750295	0.000598925	0.940191	0.988734	Brain_Cerebellar_Hemisphere
EUR-like	ENSG00000262814.7	MRPL12	0.0748916	0.00346485	0.940301	0.988734	Brain_Cerebellar_Hemisphere
EUR-like	ENSG00000226380.9	AC058791.1	-0.0748472	-0.00122374	0.940336	0.988734	Brain_Cerebellar_Hemisphere
EUR-like	ENSG00000120519.14	SLC10A7	0.074835	0.00173899	0.940346	0.988734	Brain_Cerebellar_Hemisphere
EUR-like	ENSG00000197594.11	ENPP1	-0.0747251	-0.00125687	0.940433	0.988734	Brain_Cerebellar_Hemisphere
EUR-like	ENSG00000119685.19	TTLL5	0.0745163	0.000927315	0.9406	0.988734	Brain_Cerebellar_Hemisphere
EUR-like	ENSG00000133895.14	MEN1	0.0741657	-0.000467285	0.940879	0.988846	Brain_Cerebellar_Hemisphere
EUR-like	ENSG00000069974.15	RAB27A	0.0739247	0.000267228	0.94107	0.988866	Brain_Cerebellar_Hemisphere
EUR-like	ENSG00000281406.1	BLACAT1	0.0729089	0.00187967	0.941879	0.989178	Brain_Cerebellar_Hemisphere
EUR-like	ENSG00000169926.10	KLF13	0.0721602	0.00123715	0.942474	0.989178	Brain_Cerebellar_Hemisphere
EUR-like	ENSG00000273487.1	RP4-621B10.8	-0.0720152	-0.00087325	0.94259	0.989178	Brain_Cerebellar_Hemisphere
EUR-like	ENSG00000120837.7	NFYB	0.0718293	0.00187934	0.942738	0.989178	Brain_Cerebellar_Hemisphere
EUR-like	ENSG00000243708.10	PLA2G4B	-0.071407	-0.00104717	0.943074	0.989178	Brain_Cerebellar_Hemisphere
EUR-like	ENSG00000038427.15	VCAN	0.0713988	0.00074927	0.94308	0.989178	Brain_Cerebellar_Hemisphere
EUR-like	ENSG00000278175.3	GLIDR	-0.0712698	-0.00417458	0.943183	0.989178	Brain_Cerebellar_Hemisphere
EUR-like	ENSG00000263353.3	PPIAL4A	0.0712358	0.00328201	0.94321	0.989178	Brain_Cerebellar_Hemisphere
EUR-like	ENSG00000168958.19	MFF	0.0712191	0.0026045	0.943223	0.989178	Brain_Cerebellar_Hemisphere
EUR-like	ENSG00000160949.16	TONSL	-0.0710663	-0.00144553	0.943345	0.989178	Brain_Cerebellar_Hemisphere
EUR-like	ENSG00000161653.10	NAGS	0.0709301	0.00219708	0.943453	0.989178	Brain_Cerebellar_Hemisphere
EUR-like	ENSG00000162365.11	CYP4A22	0.0708521	0.000520362	0.943515	0.989178	Brain_Cerebellar_Hemisphere
EUR-like	ENSG00000157510.13	AFAP1L1	-0.0706164	-0.000396976	0.943703	0.989178	Brain_Cerebellar_Hemisphere
EUR-like	ENSG00000214140.10	PRCD	-0.070515	-0.00142376	0.943784	0.989178	Brain_Cerebellar_Hemisphere
EUR-like	ENSG00000273796.1	LL21NC02-21A1.1	0.0699946	0.000533271	0.944198	0.989431	Brain_Cerebellar_Hemisphere
EUR-like	ENSG00000105750.14	ZNF85	-0.0697136	0.00135855	0.944422	0.989485	Brain_Cerebellar_Hemisphere
EUR-like	ENSG00000225511.6	LINC00475	-0.0691912	-0.000592394	0.944837	0.989493	Brain_Cerebellar_Hemisphere
EUR-like	ENSG00000205097.6	FRG2	-0.0691097	-0.00146609	0.944902	0.989493	Brain_Cerebellar_Hemisphere
EUR-like	ENSG00000089053.12	ANAPC5	-0.0684511	-0.00101152	0.945427	0.989493	Brain_Cerebellar_Hemisphere
EUR-like	ENSG00000107521.18	HPS1	0.0684171	0.00151211	0.945454	0.989493	Brain_Cerebellar_Hemisphere
EUR-like	ENSG00000136925.14	TSTD2	-0.0684122	-0.00686248	0.945458	0.989493	Brain_Cerebellar_Hemisphere
EUR-like	ENSG00000142513.5	ACPT	-0.0683591	-0.00151607	0.9455	0.989493	Brain_Cerebellar_Hemisphere
EUR-like	ENSG00000146221.9	TCTE1	-0.0681845	-0.00101904	0.945639	0.989493	Brain_Cerebellar_Hemisphere
EUR-like	ENSG00000273492.5	AP000230.1	-0.0676758	-0.000235449	0.946044	0.989736	Brain_Cerebellar_Hemisphere
EUR-like	ENSG00000118689.14	FOXO3	-0.0667786	-0.000637994	0.946758	0.990303	Brain_Cerebellar_Hemisphere
EUR-like	ENSG00000120328.6	PCDHB12	-0.0663565	-0.0012024	0.947094	0.990407	Brain_Cerebellar_Hemisphere
EUR-like	ENSG00000096654.15	ZNF184	-0.0662194	-0.000380932	0.947203	0.990407	Brain_Cerebellar_Hemisphere
EUR-like	ENSG00000272636.3	DOC2B	-0.0652965	-0.000218219	0.947938	0.990905	Brain_Cerebellar_Hemisphere
EUR-like	ENSG00000132259.12	CNGA4	-0.0651873	-5.14442e-05	0.948025	0.990905	Brain_Cerebellar_Hemisphere
EUR-like	ENSG00000144681.10	STAC	-0.0647644	-0.00056086	0.948362	0.991076	Brain_Cerebellar_Hemisphere
EUR-like	ENSG00000158864.12	NDUFS2	-0.0644167	-0.00153453	0.948638	0.991184	Brain_Cerebellar_Hemisphere
EUR-like	ENSG00000100580.7	TMED8	0.0633661	-1.65308e-05	0.949475	0.991717	Brain_Cerebellar_Hemisphere
EUR-like	ENSG00000172425.10	TTC36	0.0631629	-0.000463771	0.949637	0.991717	Brain_Cerebellar_Hemisphere
EUR-like	ENSG00000126217.20	MCF2L	-0.0630413	-0.000759029	0.949734	0.991717	Brain_Cerebellar_Hemisphere
EUR-like	ENSG00000103356.15	EARS2	-0.0626898	-0.00110822	0.950014	0.991717	Brain_Cerebellar_Hemisphere
EUR-like	ENSG00000069998.12	HDHD5	0.0624819	0.00256858	0.950179	0.991717	Brain_Cerebellar_Hemisphere
EUR-like	ENSG00000106351.12	AGFG2	-0.0624729	-0.00343234	0.950186	0.991717	Brain_Cerebellar_Hemisphere
EUR-like	ENSG00000071655.17	MBD3	-0.0617887	-0.000554057	0.950731	0.991942	Brain_Cerebellar_Hemisphere
EUR-like	ENSG00000160325.14	CACFD1	0.061767	0.00179421	0.950748	0.991942	Brain_Cerebellar_Hemisphere
EUR-like	ENSG00000153291.15	SLC25A27	-0.0610982	-0.000131328	0.951281	0.992163	Brain_Cerebellar_Hemisphere
EUR-like	ENSG00000250490.1	LINC02145	0.0604298	0.000184602	0.951813	0.992163	Brain_Cerebellar_Hemisphere
EUR-like	ENSG00000144362.11	PHOSPHO2	0.0603905	0.00140969	0.951845	0.992163	Brain_Cerebellar_Hemisphere
EUR-like	ENSG00000156802.12	ATAD2	0.0603834	0.000962106	0.95185	0.992163	Brain_Cerebellar_Hemisphere
EUR-like	ENSG00000259504.2	RP11-352D13.5	0.0603743	-0.000172441	0.951857	0.992163	Brain_Cerebellar_Hemisphere
EUR-like	ENSG00000186399.10	GOLGA8R	-0.0591443	-0.00109457	0.952837	0.992163	Brain_Cerebellar_Hemisphere
EUR-like	ENSG00000270022.3	RNU12	-0.0583203	-0.000552741	0.953494	0.992163	Brain_Cerebellar_Hemisphere
EUR-like	ENSG00000272398.5	CD24	-0.0582502	-0.000479533	0.953549	0.992163	Brain_Cerebellar_Hemisphere
EUR-like	ENSG00000182986.12	ZNF320	0.0582405	0.000259202	0.953557	0.992163	Brain_Cerebellar_Hemisphere
EUR-like	ENSG00000115866.10	DARS	0.0579707	0.00134892	0.953772	0.992163	Brain_Cerebellar_Hemisphere
EUR-like	ENSG00000167088.10	SNRPD1	0.0577571	-6.79706e-05	0.953942	0.992163	Brain_Cerebellar_Hemisphere
EUR-like	ENSG00000247516.6	MIR4458HG	-0.0573415	-0.000702009	0.954273	0.992163	Brain_Cerebellar_Hemisphere
EUR-like	ENSG00000181444.12	ZNF467	0.0572967	-0.000416525	0.954309	0.992163	Brain_Cerebellar_Hemisphere
EUR-like	ENSG00000185420.18	SMYD3	0.0567555	0.000907624	0.95474	0.992163	Brain_Cerebellar_Hemisphere
EUR-like	ENSG00000071242.11	RPS6KA2	0.0566034	-7.63248e-05	0.954861	0.992163	Brain_Cerebellar_Hemisphere
EUR-like	ENSG00000156218.12	ADAMTSL3	0.0563989	0.000588882	0.955024	0.992163	Brain_Cerebellar_Hemisphere
EUR-like	ENSG00000137070.17	IL11RA	-0.0563731	-0.000215754	0.955045	0.992163	Brain_Cerebellar_Hemisphere
EUR-like	ENSG00000110436.11	SLC1A2	-0.0563657	-0.00236922	0.95505	0.992163	Brain_Cerebellar_Hemisphere
EUR-like	ENSG00000188770.9	OPTC	-0.0563321	-0.00118104	0.955077	0.992163	Brain_Cerebellar_Hemisphere
EUR-like	ENSG00000168350.7	DEGS2	0.0561521	0.00049773	0.955221	0.992163	Brain_Cerebellar_Hemisphere
EUR-like	ENSG00000103742.11	IGDCC4	-0.0560808	-0.000462552	0.955277	0.992163	Brain_Cerebellar_Hemisphere
EUR-like	ENSG00000105088.8	OLFM2	0.055571	-0.000233943	0.955684	0.992163	Brain_Cerebellar_Hemisphere
EUR-like	ENSG00000140319.10	SRP14	0.0555606	0.00423609	0.955692	0.992163	Brain_Cerebellar_Hemisphere
EUR-like	ENSG00000168491.9	CCDC110	0.0553516	0.000701922	0.955858	0.992163	Brain_Cerebellar_Hemisphere
EUR-like	ENSG00000076067.12	RBMS2	-0.0547755	-0.000729351	0.956317	0.992163	Brain_Cerebellar_Hemisphere
EUR-like	ENSG00000134283.17	PPHLN1	-0.0547013	-0.000971706	0.956376	0.992163	Brain_Cerebellar_Hemisphere
EUR-like	ENSG00000178222.12	RNF212	-0.0544557	0.000423933	0.956572	0.992163	Brain_Cerebellar_Hemisphere
EUR-like	ENSG00000184363.9	PKP3	-0.0541551	-0.000329839	0.956812	0.992163	Brain_Cerebellar_Hemisphere
EUR-like	ENSG00000093072.15	CECR1	0.0539565	-0.000232945	0.95697	0.992163	Brain_Cerebellar_Hemisphere
EUR-like	ENSG00000230555.2	RP11-517P14.2	-0.0538639	-0.000456033	0.957044	0.992163	Brain_Cerebellar_Hemisphere
EUR-like	ENSG00000142867.12	BCL10	0.0537749	0.000213298	0.957114	0.992163	Brain_Cerebellar_Hemisphere
EUR-like	ENSG00000162399.6	BSND	0.0535977	0.000230007	0.957256	0.992163	Brain_Cerebellar_Hemisphere
EUR-like	ENSG00000093000.18	NUP50	-0.0532541	-0.000977623	0.957529	0.992163	Brain_Cerebellar_Hemisphere
EUR-like	ENSG00000175161.13	CADM2	-0.0531058	-0.000163054	0.957648	0.992163	Brain_Cerebellar_Hemisphere
EUR-like	ENSG00000254100.1	RP11-675F6.4	0.0529075	0.00135079	0.957806	0.992163	Brain_Cerebellar_Hemisphere
EUR-like	ENSG00000114030.12	KPNA1	-0.0528385	-0.000494066	0.957861	0.992163	Brain_Cerebellar_Hemisphere
EUR-like	ENSG00000002016.17	RAD52	-0.05282	-0.000596224	0.957875	0.992163	Brain_Cerebellar_Hemisphere
EUR-like	ENSG00000177465.4	ACOT4	0.0528097	0.00144423	0.957884	0.992163	Brain_Cerebellar_Hemisphere
EUR-like	ENSG00000075239.13	ACAT1	0.052373	0.00196265	0.958231	0.992163	Brain_Cerebellar_Hemisphere
EUR-like	ENSG00000253641.5	LINCR-0001	-0.0522522	0.00195987	0.958328	0.992163	Brain_Cerebellar_Hemisphere
EUR-like	ENSG00000058262.9	SEC61A1	-0.0520966	-0.00289146	0.958452	0.992163	Brain_Cerebellar_Hemisphere
EUR-like	ENSG00000164122.8	ASB5	-0.0519156	-0.000491586	0.958596	0.992163	Brain_Cerebellar_Hemisphere
EUR-like	ENSG00000272462.2	U91328.19	0.0518499	0.00112658	0.958648	0.992163	Brain_Cerebellar_Hemisphere
EUR-like	ENSG00000214941.7	ZSWIM7	-0.0516676	-0.000390626	0.958794	0.992163	Brain_Cerebellar_Hemisphere
EUR-like	ENSG00000242259.8	C22orf39	-0.051396	-0.00099434	0.95901	0.992163	Brain_Cerebellar_Hemisphere
EUR-like	ENSG00000180543.4	TSPYL5	-0.0508111	-0.00113667	0.959476	0.992163	Brain_Cerebellar_Hemisphere
EUR-like	ENSG00000196437.10	ZNF569	0.0506869	0.000133591	0.959575	0.992163	Brain_Cerebellar_Hemisphere
EUR-like	ENSG00000100504.16	PYGL	-0.0503068	-0.000445945	0.959878	0.992163	Brain_Cerebellar_Hemisphere
EUR-like	ENSG00000144677.14	CTDSPL	-0.0502337	-0.00164863	0.959936	0.992163	Brain_Cerebellar_Hemisphere
EUR-like	ENSG00000146151.12	HMGCLL1	0.0500486	0.00165753	0.960084	0.992163	Brain_Cerebellar_Hemisphere
EUR-like	ENSG00000232006.8	AC005537.2	-0.0498713	-0.000347189	0.960225	0.992163	Brain_Cerebellar_Hemisphere
EUR-like	ENSG00000197122.11	SRC	0.0498637	0.00105694	0.960231	0.992163	Brain_Cerebellar_Hemisphere
EUR-like	ENSG00000183072.9	NKX2-5	0.0498278	-9.50979e-05	0.96026	0.992163	Brain_Cerebellar_Hemisphere
EUR-like	ENSG00000180616.8	SSTR2	-0.049545	4.05209e-05	0.960485	0.992163	Brain_Cerebellar_Hemisphere
EUR-like	ENSG00000071794.15	HLTF	-0.0493327	-0.000610347	0.960654	0.992163	Brain_Cerebellar_Hemisphere
EUR-like	ENSG00000171729.13	TMEM51	0.0489538	-0.000104655	0.960956	0.992163	Brain_Cerebellar_Hemisphere
EUR-like	ENSG00000231887.6	PRH1	0.0488979	0.000202091	0.961001	0.992163	Brain_Cerebellar_Hemisphere
EUR-like	ENSG00000130193.7	THEM6	-0.0487923	-0.000249489	0.961085	0.992163	Brain_Cerebellar_Hemisphere
EUR-like	ENSG00000135973.2	GPR45	0.0483991	0.000441661	0.961398	0.992163	Brain_Cerebellar_Hemisphere
EUR-like	ENSG00000159733.13	ZFYVE28	0.0481715	0.000416849	0.96158	0.992163	Brain_Cerebellar_Hemisphere
EUR-like	ENSG00000116337.15	AMPD2	-0.0480688	-0.000139719	0.961661	0.992163	Brain_Cerebellar_Hemisphere
EUR-like	ENSG00000105982.16	RNF32	-0.0474951	-0.000524027	0.962119	0.992163	Brain_Cerebellar_Hemisphere
EUR-like	ENSG00000198837.9	DENND4B	-0.0473634	-0.000461355	0.962224	0.992163	Brain_Cerebellar_Hemisphere
EUR-like	ENSG00000010282.14	HHATL	0.0469518	0.000297337	0.962552	0.992163	Brain_Cerebellar_Hemisphere
EUR-like	ENSG00000100522.8	GNPNAT1	-0.0469282	-0.00115253	0.96257	0.992163	Brain_Cerebellar_Hemisphere
EUR-like	ENSG00000112562.18	SMOC2	-0.0468822	-0.000407155	0.962607	0.992163	Brain_Cerebellar_Hemisphere
EUR-like	ENSG00000274395.1	RP11-554D14.8	-0.0468191	-0.000453647	0.962657	0.992163	Brain_Cerebellar_Hemisphere
EUR-like	ENSG00000196547.14	MAN2A2	-0.0465248	-0.00086602	0.962892	0.992163	Brain_Cerebellar_Hemisphere
EUR-like	ENSG00000240567.1	LINC02067	-0.0464111	0.000171655	0.962983	0.992163	Brain_Cerebellar_Hemisphere
EUR-like	ENSG00000061273.17	HDAC7	0.0462567	0.00152412	0.963106	0.992163	Brain_Cerebellar_Hemisphere
EUR-like	ENSG00000130311.10	DDA1	0.0460735	0.00210563	0.963252	0.992163	Brain_Cerebellar_Hemisphere
EUR-like	ENSG00000105325.13	FZR1	0.045724	0.000175854	0.96353	0.992214	Brain_Cerebellar_Hemisphere
EUR-like	ENSG00000129167.9	TPH1	-0.0455766	-0.00148238	0.963648	0.992214	Brain_Cerebellar_Hemisphere
EUR-like	ENSG00000198860.11	TSEN15	-0.0446962	-0.00071528	0.964349	0.992442	Brain_Cerebellar_Hemisphere
EUR-like	ENSG00000271947.1	RP11-439M11.1	-0.0444593	-0.000697064	0.964538	0.992442	Brain_Cerebellar_Hemisphere
EUR-like	ENSG00000270171.1	RP11-338N10.1	-0.0438794	-0.000291716	0.965	0.992442	Brain_Cerebellar_Hemisphere
EUR-like	ENSG00000128891.15	C15orf57	0.0438116	7.76026e-05	0.965055	0.992442	Brain_Cerebellar_Hemisphere
EUR-like	ENSG00000086666.18	ZFAND6	-0.0437599	-0.000508625	0.965096	0.992442	Brain_Cerebellar_Hemisphere
EUR-like	ENSG00000104808.7	DHDH	0.0434007	0.000953349	0.965382	0.992442	Brain_Cerebellar_Hemisphere
EUR-like	ENSG00000197345.12	MRPL21	-0.0433441	-0.000235988	0.965427	0.992442	Brain_Cerebellar_Hemisphere
EUR-like	ENSG00000172938.3	MRGPRD	-0.042861	-0.000720008	0.965812	0.992442	Brain_Cerebellar_Hemisphere
EUR-like	ENSG00000277587.1	CTD-3116E22.8	-0.0427069	-0.000499181	0.965935	0.992442	Brain_Cerebellar_Hemisphere
EUR-like	ENSG00000070031.3	SCT	0.042635	0.000782531	0.965992	0.992442	Brain_Cerebellar_Hemisphere
EUR-like	ENSG00000153066.12	TXNDC11	-0.0425208	-0.000852221	0.966084	0.992442	Brain_Cerebellar_Hemisphere
EUR-like	ENSG00000161180.10	CCDC116	-0.0425038	-0.000254823	0.966097	0.992442	Brain_Cerebellar_Hemisphere
EUR-like	ENSG00000095932.6	SMIM24	0.0424043	0.000814204	0.966176	0.992442	Brain_Cerebellar_Hemisphere
EUR-like	ENSG00000146147.14	MLIP	0.0422013	0.000144766	0.966338	0.992442	Brain_Cerebellar_Hemisphere
EUR-like	ENSG00000204308.7	RNF5	0.0420408	0.000131979	0.966466	0.992442	Brain_Cerebellar_Hemisphere
EUR-like	ENSG00000197535.14	MYO5A	0.0416809	0.000504248	0.966753	0.992559	Brain_Cerebellar_Hemisphere
EUR-like	ENSG00000115694.14	STK25	0.0411665	0.00180724	0.967163	0.992591	Brain_Cerebellar_Hemisphere
EUR-like	ENSG00000127993.15	RBM48	0.0405898	0.00355456	0.967623	0.992591	Brain_Cerebellar_Hemisphere
EUR-like	ENSG00000172671.19	ZFAND4	-0.0405365	-0.000716234	0.967665	0.992591	Brain_Cerebellar_Hemisphere
EUR-like	ENSG00000196867.7	ZFP28	-0.0405277	-0.000614805	0.967672	0.992591	Brain_Cerebellar_Hemisphere
EUR-like	ENSG00000156030.13	ELMSAN1	-0.0403305	-0.00013251	0.96783	0.992591	Brain_Cerebellar_Hemisphere
EUR-like	ENSG00000124786.9	SLC35B3	0.0400629	0.00148926	0.968043	0.992591	Brain_Cerebellar_Hemisphere
EUR-like	ENSG00000160712.12	IL6R	0.0400401	0.000753379	0.968061	0.992591	Brain_Cerebellar_Hemisphere
EUR-like	ENSG00000117226.11	GBP3	0.0396132	0.000170899	0.968402	0.992591	Brain_Cerebellar_Hemisphere
EUR-like	ENSG00000103522.15	IL21R	0.0394978	0.000249304	0.968493	0.992591	Brain_Cerebellar_Hemisphere
EUR-like	ENSG00000273384.1	RP5-1098D14.1	0.0394253	0.000608741	0.968551	0.992591	Brain_Cerebellar_Hemisphere
EUR-like	ENSG00000166881.9	NEMP1	0.0387358	8.98304e-07	0.969101	0.992591	Brain_Cerebellar_Hemisphere
EUR-like	ENSG00000188580.14	NKAIN2	-0.0386782	-0.000651695	0.969147	0.992591	Brain_Cerebellar_Hemisphere
EUR-like	ENSG00000227345.8	PARG	-0.038614	-0.000713242	0.969198	0.992591	Brain_Cerebellar_Hemisphere
EUR-like	ENSG00000130714.15	POMT1	0.0382935	4.14815e-05	0.969454	0.992591	Brain_Cerebellar_Hemisphere
EUR-like	ENSG00000132688.10	NES	-0.0382544	-0.0054628	0.969485	0.992591	Brain_Cerebellar_Hemisphere
EUR-like	ENSG00000178665.14	ZNF713	-0.0378776	-0.000259555	0.969785	0.992591	Brain_Cerebellar_Hemisphere
EUR-like	ENSG00000090539.15	CHRD	0.0377985	0.000963815	0.969848	0.992591	Brain_Cerebellar_Hemisphere
EUR-like	ENSG00000167904.14	TMEM68	0.037558	-0.00096382	0.97004	0.992591	Brain_Cerebellar_Hemisphere
EUR-like	ENSG00000042088.13	TDP1	0.0375137	5.04556e-05	0.970075	0.992591	Brain_Cerebellar_Hemisphere
EUR-like	ENSG00000120647.9	CCDC77	0.0364396	4.94353e-05	0.970932	0.99288	Brain_Cerebellar_Hemisphere
EUR-like	ENSG00000116783.14	TNNI3K	0.03643	-0.000198436	0.970939	0.99288	Brain_Cerebellar_Hemisphere
EUR-like	ENSG00000243709.1	LEFTY1	0.0362456	0.000409045	0.971087	0.99288	Brain_Cerebellar_Hemisphere
EUR-like	ENSG00000136828.18	RALGPS1	0.0358285	-0.00332716	0.971419	0.99288	Brain_Cerebellar_Hemisphere
EUR-like	ENSG00000148341.17	SH3GLB2	-0.0358107	0.000984947	0.971433	0.99288	Brain_Cerebellar_Hemisphere
EUR-like	ENSG00000170011.13	MYRIP	0.0357193	-0.000127512	0.971506	0.99288	Brain_Cerebellar_Hemisphere
EUR-like	ENSG00000270091.1	RP11-78O7.2	0.0355294	0.000584356	0.971658	0.99288	Brain_Cerebellar_Hemisphere
EUR-like	ENSG00000103489.11	XYLT1	-0.0354214	-9.88185e-05	0.971744	0.99288	Brain_Cerebellar_Hemisphere
EUR-like	ENSG00000118046.14	STK11	0.0349899	-0.000285858	0.972088	0.99305	Brain_Cerebellar_Hemisphere
EUR-like	ENSG00000197857.13	ZNF44	-0.0347785	-0.000398442	0.972256	0.99305	Brain_Cerebellar_Hemisphere
EUR-like	ENSG00000174004.5	NRROS	-0.0340572	-0.000907948	0.972831	0.99346	Brain_Cerebellar_Hemisphere
EUR-like	ENSG00000127527.13	EPS15L1	0.03335	0.000384852	0.973395	0.993722	Brain_Cerebellar_Hemisphere
EUR-like	ENSG00000183850.13	ZNF730	-0.0332635	-0.000215967	0.973464	0.993722	Brain_Cerebellar_Hemisphere
EUR-like	ENSG00000128536.15	CDHR3	0.0329595	0.000282288	0.973707	0.993722	Brain_Cerebellar_Hemisphere
EUR-like	ENSG00000061492.11	WNT8A	0.0328656	0.00262811	0.973782	0.993722	Brain_Cerebellar_Hemisphere
EUR-like	ENSG00000152495.10	CAMK4	0.0324129	0.000635638	0.974143	0.993914	Brain_Cerebellar_Hemisphere
EUR-like	ENSG00000182512.4	GLRX5	-0.0321238	-0.000166286	0.974373	0.993972	Brain_Cerebellar_Hemisphere
EUR-like	ENSG00000197540.7	GZMM	0.0315514	-5.99601e-06	0.97483	0.994103	Brain_Cerebellar_Hemisphere
EUR-like	ENSG00000144741.17	SLC25A26	-0.0315274	-0.00039584	0.974849	0.994103	Brain_Cerebellar_Hemisphere
EUR-like	ENSG00000137364.4	TPMT	0.0312439	0.00474689	0.975075	0.994157	Brain_Cerebellar_Hemisphere
EUR-like	ENSG00000196313.11	POM121	-0.0301694	0.000138132	0.975932	0.994655	Brain_Cerebellar_Hemisphere
EUR-like	ENSG00000170743.16	SYT9	-0.0297337	-0.000771094	0.976279	0.994655	Brain_Cerebellar_Hemisphere
EUR-like	ENSG00000132970.12	WASF3	-0.0295305	-0.000194459	0.976441	0.994655	Brain_Cerebellar_Hemisphere
EUR-like	ENSG00000134575.9	ACP2	-0.028978	0.00309308	0.976882	0.994655	Brain_Cerebellar_Hemisphere
EUR-like	ENSG00000186231.16	KLHL32	-0.0288355	5.96376e-05	0.976996	0.994655	Brain_Cerebellar_Hemisphere
EUR-like	ENSG00000275040.1	RP11-70D24.4	-0.0287928	-0.000770728	0.97703	0.994655	Brain_Cerebellar_Hemisphere
EUR-like	ENSG00000166750.9	SLFN5	0.028702	0.000393483	0.977102	0.994655	Brain_Cerebellar_Hemisphere
EUR-like	ENSG00000065154.11	OAT	0.0285189	-0.000105726	0.977248	0.994655	Brain_Cerebellar_Hemisphere
EUR-like	ENSG00000163138.18	PACRGL	0.0284663	0.000416727	0.97729	0.994655	Brain_Cerebellar_Hemisphere
EUR-like	ENSG00000233922.2	LINC01694	0.0284549	-3.06882e-05	0.977299	0.994655	Brain_Cerebellar_Hemisphere
EUR-like	ENSG00000091972.18	CD200	-0.0279414	0.000484554	0.977709	0.994715	Brain_Cerebellar_Hemisphere
EUR-like	ENSG00000164107.8	HAND2	-0.0278286	-8.13294e-05	0.977799	0.994715	Brain_Cerebellar_Hemisphere
EUR-like	ENSG00000184277.12	TM2D3	0.0277284	0.000320868	0.977879	0.994715	Brain_Cerebellar_Hemisphere
EUR-like	ENSG00000137802.13	MAPKBP1	0.0271001	-0.000691926	0.97838	0.995048	Brain_Cerebellar_Hemisphere
EUR-like	ENSG00000093217.9	XYLB	-0.0262721	0.00085409	0.97904	0.995543	Brain_Cerebellar_Hemisphere
EUR-like	ENSG00000178031.16	ADAMTSL1	-0.0256397	-0.000462607	0.979545	0.99571	Brain_Cerebellar_Hemisphere
EUR-like	ENSG00000106355.9	LSM5	-0.0254452	-0.000753	0.9797	0.99571	Brain_Cerebellar_Hemisphere
EUR-like	ENSG00000260653.5	RP11-114G11.5	-0.0252842	-0.00073299	0.979828	0.99571	Brain_Cerebellar_Hemisphere
EUR-like	ENSG00000282876.1	RP1-138B7.7	-0.0248797	-0.000346707	0.980151	0.99571	Brain_Cerebellar_Hemisphere
EUR-like	ENSG00000164167.10	LSM6	0.0245558	0.000330026	0.980409	0.99571	Brain_Cerebellar_Hemisphere
EUR-like	ENSG00000227124.8	ZNF717	0.024425	0.000181485	0.980514	0.99571	Brain_Cerebellar_Hemisphere
EUR-like	ENSG00000215041.9	NEURL4	0.0242507	0.00241826	0.980653	0.99571	Brain_Cerebellar_Hemisphere
EUR-like	ENSG00000142534.6	RPS11	0.0241584	0.000598417	0.980726	0.99571	Brain_Cerebellar_Hemisphere
EUR-like	ENSG00000101751.10	POLI	0.0239432	4.89731e-05	0.980898	0.99571	Brain_Cerebellar_Hemisphere
EUR-like	ENSG00000272316.1	XXbac-BPGBPG55C20.2	-0.0238226	-0.000674977	0.980994	0.99571	Brain_Cerebellar_Hemisphere
EUR-like	ENSG00000164879.6	CA3	0.0235972	0.000646119	0.981174	0.99571	Brain_Cerebellar_Hemisphere
EUR-like	ENSG00000104714.13	ERICH1	-0.0230785	0.000131112	0.981588	0.99571	Brain_Cerebellar_Hemisphere
EUR-like	ENSG00000107742.12	SPOCK2	-0.0228448	0.000271782	0.981774	0.99571	Brain_Cerebellar_Hemisphere
EUR-like	ENSG00000166311.9	SMPD1	-0.022819	-0.000194136	0.981795	0.99571	Brain_Cerebellar_Hemisphere
EUR-like	ENSG00000106868.16	SUSD1	0.0227993	0.000111001	0.98181	0.99571	Brain_Cerebellar_Hemisphere
EUR-like	ENSG00000174792.10	C4orf26	0.0224743	0.000484372	0.98207	0.995796	Brain_Cerebellar_Hemisphere
EUR-like	ENSG00000081148.11	IMPG2	0.0221578	0.000758911	0.982322	0.995837	Brain_Cerebellar_Hemisphere
EUR-like	ENSG00000247077.6	PGAM5	0.0219414	0.000629718	0.982495	0.995837	Brain_Cerebellar_Hemisphere
EUR-like	ENSG00000131697.17	NPHP4	-0.021487	-0.000136626	0.982857	0.995837	Brain_Cerebellar_Hemisphere
EUR-like	ENSG00000108592.16	FTSJ3	-0.0214157	0.000194425	0.982914	0.995837	Brain_Cerebellar_Hemisphere
EUR-like	ENSG00000142789.19	CELA3A	0.0212297	0.000234697	0.983062	0.995837	Brain_Cerebellar_Hemisphere
EUR-like	ENSG00000164889.13	SLC4A2	0.0210561	0.00102315	0.983201	0.995837	Brain_Cerebellar_Hemisphere
EUR-like	ENSG00000231437.3	LINC01750	0.0208995	0.000207768	0.983326	0.995837	Brain_Cerebellar_Hemisphere
EUR-like	ENSG00000134160.13	TRPM1	0.0201936	1.67693e-05	0.983889	0.996108	Brain_Cerebellar_Hemisphere
EUR-like	ENSG00000088448.14	ANKRD10	-0.0198878	-0.000259599	0.984133	0.996108	Brain_Cerebellar_Hemisphere
EUR-like	ENSG00000140718.20	FTO	0.0195982	0.000114225	0.984364	0.996108	Brain_Cerebellar_Hemisphere
EUR-like	ENSG00000165502.6	RPL36AL	-0.019009	-0.000126777	0.984834	0.996108	Brain_Cerebellar_Hemisphere
EUR-like	ENSG00000184990.12	SIVA1	0.0187274	0.000131389	0.985059	0.996108	Brain_Cerebellar_Hemisphere
EUR-like	ENSG00000274560.1	RP11-285E23.2	0.0184281	0.000469576	0.985297	0.996108	Brain_Cerebellar_Hemisphere
EUR-like	ENSG00000026652.13	AGPAT4	-0.0179265	-0.000563606	0.985697	0.996108	Brain_Cerebellar_Hemisphere
EUR-like	ENSG00000160352.15	ZNF714	0.0178409	0.000981831	0.985766	0.996108	Brain_Cerebellar_Hemisphere
EUR-like	ENSG00000144136.10	SLC20A1	-0.0175529	0.00270567	0.985996	0.996108	Brain_Cerebellar_Hemisphere
EUR-like	ENSG00000104783.11	KCNN4	0.0174598	0.000889586	0.98607	0.996108	Brain_Cerebellar_Hemisphere
EUR-like	ENSG00000181625.17	SLX1B	-0.0174361	-0.000784058	0.986089	0.996108	Brain_Cerebellar_Hemisphere
EUR-like	ENSG00000130427.2	EPO	-0.0169435	-0.000102573	0.986482	0.996108	Brain_Cerebellar_Hemisphere
EUR-like	ENSG00000138658.15	ZGRF1	-0.0168875	0.000655654	0.986526	0.996108	Brain_Cerebellar_Hemisphere
EUR-like	ENSG00000185433.8	LINC00158	-0.0167003	0.000184658	0.986676	0.996108	Brain_Cerebellar_Hemisphere
EUR-like	ENSG00000275395.4	FCGBP	-0.0164072	-0.000230686	0.98691	0.996108	Brain_Cerebellar_Hemisphere
EUR-like	ENSG00000150403.17	TMCO3	0.0161758	9.49323e-05	0.987094	0.996108	Brain_Cerebellar_Hemisphere
EUR-like	ENSG00000278730.1	RP11-147L13.11	0.0158322	-0.00177216	0.987368	0.996108	Brain_Cerebellar_Hemisphere
EUR-like	ENSG00000129055.12	ANAPC13	-0.0157153	0.000175239	0.987462	0.996108	Brain_Cerebellar_Hemisphere
EUR-like	ENSG00000142188.16	TMEM50B	-0.0156949	-7.97207e-05	0.987478	0.996108	Brain_Cerebellar_Hemisphere
EUR-like	ENSG00000215018.9	COL28A1	-0.0154837	-0.000185497	0.987646	0.996108	Brain_Cerebellar_Hemisphere
EUR-like	ENSG00000175274.18	TP53I11	0.0154538	0.000426091	0.98767	0.996108	Brain_Cerebellar_Hemisphere
EUR-like	ENSG00000261455.1	LINC01003	-0.0148571	-0.000188065	0.988146	0.996108	Brain_Cerebellar_Hemisphere
EUR-like	ENSG00000205572.9	SERF1B	-0.0148508	8.53548e-05	0.988151	0.996108	Brain_Cerebellar_Hemisphere
EUR-like	ENSG00000072858.10	SIDT1	-0.0148077	-6.3273e-05	0.988186	0.996108	Brain_Cerebellar_Hemisphere
EUR-like	ENSG00000116473.14	RAP1A	0.0147787	0.000126849	0.988209	0.996108	Brain_Cerebellar_Hemisphere
EUR-like	ENSG00000137106.17	GRHPR	0.0146112	0.000198303	0.988342	0.996108	Brain_Cerebellar_Hemisphere
EUR-like	ENSG00000119457.7	SLC46A2	0.0144437	2.29807e-05	0.988476	0.996108	Brain_Cerebellar_Hemisphere
EUR-like	ENSG00000226328.6	NUP50-AS1	0.0144046	0.00046994	0.988507	0.996108	Brain_Cerebellar_Hemisphere
EUR-like	ENSG00000163902.11	RPN1	-0.0142143	0.000686143	0.988659	0.996108	Brain_Cerebellar_Hemisphere
EUR-like	ENSG00000257398.6	RP11-554D14.6	-0.0140274	-0.000218973	0.988808	0.996108	Brain_Cerebellar_Hemisphere
EUR-like	ENSG00000136816.15	TOR1B	0.0135152	0.000283234	0.989217	0.996159	Brain_Cerebellar_Hemisphere
EUR-like	ENSG00000160401.14	CFAP157	-0.0134534	0.00020349	0.989266	0.996159	Brain_Cerebellar_Hemisphere
EUR-like	ENSG00000167670.15	CHAF1A	-0.0132079	-0.000357913	0.989462	0.996159	Brain_Cerebellar_Hemisphere
EUR-like	ENSG00000185163.9	DDX51	0.0128162	0.000202518	0.989774	0.996159	Brain_Cerebellar_Hemisphere
EUR-like	ENSG00000260517.2	RP11-426C22.5	-0.0126896	-0.000142322	0.989875	0.996159	Brain_Cerebellar_Hemisphere
EUR-like	ENSG00000116874.11	WARS2	0.0126567	-2.86026e-05	0.989902	0.996159	Brain_Cerebellar_Hemisphere
EUR-like	ENSG00000083812.11	ZNF324	-0.0120491	-0.00107446	0.990386	0.996472	Brain_Cerebellar_Hemisphere
EUR-like	ENSG00000053372.4	MRTO4	-0.0115462	-0.00110961	0.990788	0.996578	Brain_Cerebellar_Hemisphere
EUR-like	ENSG00000073050.11	XRCC1	0.0114817	-0.000355523	0.990839	0.996578	Brain_Cerebellar_Hemisphere
EUR-like	ENSG00000150510.16	FAM124A	0.0112344	0.000321481	0.991036	0.996601	Brain_Cerebellar_Hemisphere
EUR-like	ENSG00000115290.9	GRB14	0.00987301	0.00152437	0.992123	0.997445	Brain_Cerebellar_Hemisphere
EUR-like	ENSG00000186115.12	CYP4F2	0.00974687	0.000121035	0.992223	0.997445	Brain_Cerebellar_Hemisphere
EUR-like	ENSG00000049245.12	VAMP3	0.00930992	-0.00145654	0.992572	0.99762	Brain_Cerebellar_Hemisphere
EUR-like	ENSG00000278570.4	NR2E3	0.00896134	-0.000246434	0.99285	0.997725	Brain_Cerebellar_Hemisphere
EUR-like	ENSG00000167588.12	GPD1	0.00829995	-0.0029055	0.993378	0.998006	Brain_Cerebellar_Hemisphere
EUR-like	ENSG00000186806.5	VSIG10L	-0.00746559	-0.00029403	0.994043	0.998006	Brain_Cerebellar_Hemisphere
EUR-like	ENSG00000204618.8	RNF39	0.00743581	-1.23559e-05	0.994067	0.998006	Brain_Cerebellar_Hemisphere
EUR-like	ENSG00000119820.10	YIPF4	0.0073321	-0.000123345	0.99415	0.998006	Brain_Cerebellar_Hemisphere
EUR-like	ENSG00000256250.1	RP11-989F5.1	-0.00699252	-3.94276e-05	0.994421	0.998006	Brain_Cerebellar_Hemisphere
EUR-like	ENSG00000124193.14	SRSF6	-0.00679018	9.084e-05	0.994582	0.998006	Brain_Cerebellar_Hemisphere
EUR-like	ENSG00000162437.14	RAVER2	0.00675726	-0.00022827	0.994609	0.998006	Brain_Cerebellar_Hemisphere
EUR-like	ENSG00000197980.12	LEKR1	-0.00672606	-0.000674624	0.994633	0.998006	Brain_Cerebellar_Hemisphere
EUR-like	ENSG00000168661.14	ZNF30	-0.00657999	-0.00010554	0.99475	0.998006	Brain_Cerebellar_Hemisphere
EUR-like	ENSG00000258839.3	MC1R	-0.00622078	-0.000407226	0.995037	0.998006	Brain_Cerebellar_Hemisphere
EUR-like	ENSG00000182993.3	C12orf60	0.00620944	-1.34481e-06	0.995046	0.998006	Brain_Cerebellar_Hemisphere
EUR-like	ENSG00000185904.11	LINC00839	0.00591817	-0.000107522	0.995278	0.998064	Brain_Cerebellar_Hemisphere
EUR-like	ENSG00000168394.10	TAP1	0.00561288	-5.14409e-05	0.995522	0.998134	Brain_Cerebellar_Hemisphere
EUR-like	ENSG00000223891.5	OSER1-AS1	0.00528745	-6.30382e-05	0.995781	0.99822	Brain_Cerebellar_Hemisphere
EUR-like	ENSG00000101443.17	WFDC2	-0.00436366	-0.000170111	0.996518	0.998721	Brain_Cerebellar_Hemisphere
EUR-like	ENSG00000068097.14	HEATR6	-0.00410818	-0.00116523	0.996722	0.998721	Brain_Cerebellar_Hemisphere
EUR-like	ENSG00000213760.10	ATP6V1G2	-0.00400572	0.000574976	0.996804	0.998721	Brain_Cerebellar_Hemisphere
EUR-like	ENSG00000064042.17	LIMCH1	-0.00352701	0.00119696	0.997186	0.998835	Brain_Cerebellar_Hemisphere
EUR-like	ENSG00000145901.14	TNIP1	0.0034255	0.000436805	0.997267	0.998835	Brain_Cerebellar_Hemisphere
EUR-like	ENSG00000143631.10	FLG	-0.00320658	-0.000408223	0.997442	0.998836	Brain_Cerebellar_Hemisphere
EUR-like	ENSG00000122735.15	DNAI1	0.0026123	4.20346e-05	0.997916	0.999011	Brain_Cerebellar_Hemisphere
EUR-like	ENSG00000138670.17	RASGEF1B	-0.00242509	8.59805e-05	0.998065	0.999011	Brain_Cerebellar_Hemisphere
EUR-like	ENSG00000170324.20	FRMPD2	0.00233139	-0.00115293	0.99814	0.999011	Brain_Cerebellar_Hemisphere
EUR-like	ENSG00000100902.10	PSMA6	-0.00199441	-0.00145005	0.998409	0.999106	Brain_Cerebellar_Hemisphere
EUR-like	ENSG00000188452.13	CERKL	-0.00155283	-0.00116361	0.998761	0.999273	Brain_Cerebellar_Hemisphere
EUR-like	ENSG00000159212.12	CLIC6	-0.00134826	-0.000895742	0.998924	0.999273	Brain_Cerebellar_Hemisphere
EUR-like	ENSG00000167333.12	TRIM68	0.000204835	-3.97543e-05	0.999837	0.999888	Brain_Cerebellar_Hemisphere
EUR-like	ENSG00000132406.11	TMEM128	0.000140803	-0.000708224	0.999888	0.999888	Brain_Cerebellar_Hemisphere
EUR-like	ENSG00000259439.2	LINC01833	10.4398	0.0902072	1.63199e-25	6.29292e-22	Brain_Cerebellum
EUR-like	ENSG00000138083.4	SIX3	10.4274	0.169953	1.85934e-25	6.29292e-22	Brain_Cerebellum
EUR-like	ENSG00000178467.17	P4HTM	-9.34025	-0.136072	9.61076e-21	2.16851e-17	Brain_Cerebellum
EUR-like	ENSG00000233276.3	GPX1	9.27312	0.110352	1.80777e-20	3.05919e-17	Brain_Cerebellum
EUR-like	ENSG00000145020.15	AMT	-9.09693	-0.0459261	9.29192e-20	1.25794e-16	Brain_Cerebellum
EUR-like	ENSG00000178149.16	DALRD3	-8.74779	-0.0886966	2.17579e-18	2.45465e-15	Brain_Cerebellum
EUR-like	ENSG00000198218.10	QRICH1	8.07388	0.0972242	6.80971e-16	6.58499e-13	Brain_Cerebellum
EUR-like	ENSG00000120903.12	CHRNA2	-7.85049	-0.0334829	4.14418e-15	3.5065e-12	Brain_Cerebellum
EUR-like	ENSG00000185909.14	KLHDC8B	7.75881	0.189606	8.5733e-15	6.44808e-12	Brain_Cerebellum
EUR-like	ENSG00000145029.13	NICN1	-7.25786	-0.192569	3.93256e-13	2.66195e-10	Brain_Cerebellum
EUR-like	ENSG00000136950.13	ARPC5L	-6.62724	-0.0566262	3.42015e-11	2.10464e-08	Brain_Cerebellum
EUR-like	ENSG00000213672.7	NCKIPSD	-6.51333	-0.0638991	7.3502e-11	3.89651e-08	Brain_Cerebellum
EUR-like	ENSG00000168071.21	CCDC88B	6.50154	0.0250169	7.94998e-11	3.89651e-08	Brain_Cerebellum
EUR-like	ENSG00000173540.12	GMPPB	6.4995	0.0348071	8.05897e-11	3.89651e-08	Brain_Cerebellum
EUR-like	ENSG00000112812.15	PRSS16	-6.47901	-0.0317388	9.23276e-11	4.16644e-08	Brain_Cerebellum
EUR-like	ENSG00000178252.17	WDR6	6.46739	0.0576645	9.97102e-11	4.21836e-08	Brain_Cerebellum
EUR-like	ENSG00000165219.21	GAPVD1	6.3268	0.0733842	2.50299e-10	9.9663e-08	Brain_Cerebellum
EUR-like	ENSG00000214706.10	IFRD2	-6.28922	-0.103894	3.1906e-10	1.19984e-07	Brain_Cerebellum
EUR-like	ENSG00000137185.11	ZSCAN9	-6.24437	-0.0709557	4.25522e-10	1.51598e-07	Brain_Cerebellum
EUR-like	ENSG00000173457.10	PPP1R14B	6.20655	0.123977	5.41618e-10	1.83311e-07	Brain_Cerebellum
EUR-like	ENSG00000197062.11	ZSCAN26	6.0205	0.043365	1.73878e-09	5.60468e-07	Brain_Cerebellum
EUR-like	ENSG00000117448.13	AKR1A1	-5.68573	-0.0722697	1.30255e-08	4.00772e-06	Brain_Cerebellum
EUR-like	ENSG00000177352.9	CCDC71	5.44078	0.0409022	5.30468e-08	1.56119e-05	Brain_Cerebellum
EUR-like	ENSG00000204764.13	RANBP17	5.40856	0.119191	6.35328e-08	1.7231e-05	Brain_Cerebellum
EUR-like	ENSG00000035499.12	DEPDC1B	-5.40147	-0.044122	6.60956e-08	1.7231e-05	Brain_Cerebellum
EUR-like	ENSG00000145040.3	UCN2	-5.40123	-0.057097	6.6185e-08	1.7231e-05	Brain_Cerebellum
EUR-like	ENSG00000184465.15	WDR27	-5.36481	-0.0639	8.10324e-08	2.03151e-05	Brain_Cerebellum
EUR-like	ENSG00000141101.12	NOB1	-5.3041	-0.0554971	1.13229e-07	2.73732e-05	Brain_Cerebellum
EUR-like	ENSG00000140941.12	MAP1LC3B	-5.18781	-0.0882593	2.12779e-07	4.96655e-05	Brain_Cerebellum
EUR-like	ENSG00000198315.10	ZKSCAN8	5.13529	0.140536	2.81705e-07	6.35621e-05	Brain_Cerebellum
EUR-like	ENSG00000120071.13	KANSL1	-5.12503	-0.0316425	2.97488e-07	6.49579e-05	Brain_Cerebellum
EUR-like	ENSG00000165912.15	PACSIN3	5.10372	0.0508747	3.33037e-07	7.04477e-05	Brain_Cerebellum
EUR-like	ENSG00000070759.16	TESK2	-5.06807	-0.0453734	4.01876e-07	8.24332e-05	Brain_Cerebellum
EUR-like	ENSG00000143776.18	CDC42BPA	5.02205	0.0513387	5.11234e-07	0.000101781	Brain_Cerebellum
EUR-like	ENSG00000110871.14	COQ5	5.00224	0.0369732	5.66683e-07	0.000108678	Brain_Cerebellum
EUR-like	ENSG00000114554.11	PLXNA1	-4.99843	-0.0638791	5.77988e-07	0.000108678	Brain_Cerebellum
EUR-like	ENSG00000086015.20	MAST2	4.96939	0.107918	6.71634e-07	0.000122691	Brain_Cerebellum
EUR-like	ENSG00000156026.14	MCU	-4.9645	-0.033814	6.88766e-07	0.000122691	Brain_Cerebellum
EUR-like	ENSG00000144035.3	NAT8	4.92464	0.0258968	8.45148e-07	0.000144608	Brain_Cerebellum
EUR-like	ENSG00000166037.10	CEP57	-4.92248	-0.235967	8.54531e-07	0.000144608	Brain_Cerebellum
EUR-like	ENSG00000276600.4	RAB7B	4.87857	0.0621281	1.06857e-06	0.000176419	Brain_Cerebellum
EUR-like	ENSG00000128310.2	GALR3	-4.85843	-0.0763784	1.18318e-06	0.000190689	Brain_Cerebellum
EUR-like	ENSG00000166275.15	BORCS7	-4.85163	-0.0288029	1.22451e-06	0.000192753	Brain_Cerebellum
EUR-like	ENSG00000149295.13	DRD2	-4.84708	-0.0307084	1.25294e-06	0.000192753	Brain_Cerebellum
EUR-like	ENSG00000152910.18	CNTNAP4	4.83726	0.11462	1.31641e-06	0.000198017	Brain_Cerebellum
EUR-like	ENSG00000196914.8	ARHGEF12	-4.81263	-0.0688039	1.48954e-06	0.000219189	Brain_Cerebellum
EUR-like	ENSG00000076685.18	NT5C2	-4.79965	-0.0702503	1.58944e-06	0.000228913	Brain_Cerebellum
EUR-like	ENSG00000228223.2	HCG11	4.79101	0.0806367	1.65941e-06	0.000231022	Brain_Cerebellum
EUR-like	ENSG00000111801.15	BTN3A3	-4.78946	-0.0282911	1.67234e-06	0.000231022	Brain_Cerebellum
EUR-like	ENSG00000103942.12	HOMER2	4.73596	0.0946522	2.18018e-06	0.000295153	Brain_Cerebellum
EUR-like	ENSG00000090238.11	YPEL3	-4.66853	-0.042842	3.03359e-06	0.000402635	Brain_Cerebellum
EUR-like	ENSG00000110768.11	GTF2H1	-4.59212	-0.0726146	4.38773e-06	0.000571165	Brain_Cerebellum
EUR-like	ENSG00000073969.18	NSF	4.58406	0.0871615	4.56036e-06	0.000582435	Brain_Cerebellum
EUR-like	ENSG00000100403.11	ZC3H7B	-4.56478	-0.0859192	5.00007e-06	0.000626768	Brain_Cerebellum
EUR-like	ENSG00000173531.15	MST1	-4.55506	-0.0391954	5.23708e-06	0.000644542	Brain_Cerebellum
EUR-like	ENSG00000227676.3	LINC01068	-4.5363	-0.0250264	5.72509e-06	0.000684008	Brain_Cerebellum
EUR-like	ENSG00000260230.2	FRRS1L	-4.53502	-0.0915527	5.75986e-06	0.000684008	Brain_Cerebellum
EUR-like	ENSG00000187672.12	ERC2	4.52662	0.0348675	5.99357e-06	0.000699491	Brain_Cerebellum
EUR-like	ENSG00000118369.12	USP35	4.52089	0.0382214	6.15801e-06	0.000706501	Brain_Cerebellum
EUR-like	ENSG00000129933.20	MAU2	-4.49316	-0.127557	7.01735e-06	0.000791674	Brain_Cerebellum
EUR-like	ENSG00000110756.17	HPS5	4.4892	0.051709	7.14906e-06	0.000793312	Brain_Cerebellum
EUR-like	ENSG00000009413.15	REV3L	4.46286	0.0591237	8.08734e-06	0.000882954	Brain_Cerebellum
EUR-like	ENSG00000106771.12	TMEM245	4.40871	0.0467527	1.03988e-05	0.00111729	Brain_Cerebellum
EUR-like	ENSG00000165379.13	LRFN5	4.39569	0.0245826	1.10423e-05	0.0011679	Brain_Cerebellum
EUR-like	ENSG00000158125.9	XDH	4.38384	0.0615431	1.16603e-05	0.00121429	Brain_Cerebellum
EUR-like	ENSG00000103264.17	FBXO31	-4.38037	-0.0426719	1.18476e-05	0.0012151	Brain_Cerebellum
EUR-like	ENSG00000141759.14	TXNL4A	-4.35821	-0.122623	1.31131e-05	0.00132482	Brain_Cerebellum
EUR-like	ENSG00000274070.1	GATSL2	-4.35291	-0.0524847	1.34344e-05	0.00133731	Brain_Cerebellum
EUR-like	ENSG00000006071.12	ABCC8	4.3329	0.0293447	1.47158e-05	0.00144364	Brain_Cerebellum
EUR-like	ENSG00000011083.8	SLC6A7	4.29945	0.0306348	1.71222e-05	0.00165572	Brain_Cerebellum
EUR-like	ENSG00000054654.16	SYNE2	4.23132	0.0560374	2.32324e-05	0.00221493	Brain_Cerebellum
EUR-like	ENSG00000143727.15	ACP1	4.21227	0.0575263	2.52818e-05	0.00237684	Brain_Cerebellum
EUR-like	ENSG00000170037.13	CNTROB	4.192	0.0781978	2.76502e-05	0.00256389	Brain_Cerebellum
EUR-like	ENSG00000198909.7	MAP3K3	-4.16916	-0.085395	3.0573e-05	0.0027966	Brain_Cerebellum
EUR-like	ENSG00000101546.12	RBFA	4.16361	0.042115	3.13253e-05	0.00282721	Brain_Cerebellum
EUR-like	ENSG00000088305.18	DNMT3B	4.16024	0.0450263	3.17913e-05	0.00283151	Brain_Cerebellum
EUR-like	ENSG00000170390.15	DCLK2	4.12513	0.0671729	3.70519e-05	0.00324706	Brain_Cerebellum
EUR-like	ENSG00000181908.5	AP003774.4	-4.12288	-0.18589	3.74162e-05	0.00324706	Brain_Cerebellum
EUR-like	ENSG00000146021.14	KLHL3	4.1096	0.0785356	3.96348e-05	0.00339605	Brain_Cerebellum
EUR-like	ENSG00000196814.14	MVB12B	4.10359	0.181293	4.06791e-05	0.00344196	Brain_Cerebellum
EUR-like	ENSG00000128596.16	CCDC136	4.09521	0.0286176	4.21778e-05	0.00350739	Brain_Cerebellum
EUR-like	ENSG00000130856.15	ZNF236	-4.09351	-0.115173	4.24887e-05	0.00350739	Brain_Cerebellum
EUR-like	ENSG00000169609.13	C15orf40	4.06743	0.01662	4.75353e-05	0.0038767	Brain_Cerebellum
EUR-like	ENSG00000261126.7	RBFADN	-4.05522	-0.0133495	5.00877e-05	0.00396113	Brain_Cerebellum
EUR-like	ENSG00000113812.13	ACTR8	4.05505	0.0449303	5.0123e-05	0.00396113	Brain_Cerebellum
EUR-like	ENSG00000205084.10	TMEM231	4.05411	0.0795528	5.03261e-05	0.00396113	Brain_Cerebellum
EUR-like	ENSG00000163959.9	SLC51A	-4.04377	-0.0233331	5.25989e-05	0.00409244	Brain_Cerebellum
EUR-like	ENSG00000226430.6	USP17L7	-4.02852	-0.0583797	5.61301e-05	0.00431755	Brain_Cerebellum
EUR-like	ENSG00000173517.10	PEAK1	-4.02279	-0.0316899	5.75139e-05	0.00437429	Brain_Cerebellum
EUR-like	ENSG00000159063.12	ALG8	4.00985	0.0235817	6.07562e-05	0.00456954	Brain_Cerebellum
EUR-like	ENSG00000151365.2	THRSP	4.00662	0.0222749	6.15938e-05	0.00458163	Brain_Cerebellum
EUR-like	ENSG00000214435.7	AS3MT	-4.00194	-0.0161675	6.28243e-05	0.00462237	Brain_Cerebellum
EUR-like	ENSG00000272912.1	RP11-724N1.1	-3.96837	-0.0227846	7.23673e-05	0.00526725	Brain_Cerebellum
EUR-like	ENSG00000139746.15	RBM26	3.96281	0.0649063	7.40731e-05	0.00533405	Brain_Cerebellum
EUR-like	ENSG00000185829.17	ARL17A	-3.95491	-0.0140171	7.65636e-05	0.00545536	Brain_Cerebellum
EUR-like	ENSG00000061492.11	WNT8A	3.94713	0.0976747	7.90949e-05	0.00557701	Brain_Cerebellum
EUR-like	ENSG00000137312.14	FLOT1	-3.94189	-0.0205143	8.08435e-05	0.00564155	Brain_Cerebellum
EUR-like	ENSG00000116329.10	OPRD1	3.93278	0.0923726	8.39679e-05	0.00579978	Brain_Cerebellum
EUR-like	ENSG00000144036.15	EXOC6B	-3.91978	-0.0489407	8.86292e-05	0.00600337	Brain_Cerebellum
EUR-like	ENSG00000128595.16	CALU	3.91962	0.0845949	8.86892e-05	0.00600337	Brain_Cerebellum
EUR-like	ENSG00000109919.9	MTCH2	-3.91247	-0.10093	9.13551e-05	0.0061226	Brain_Cerebellum
EUR-like	ENSG00000125744.11	RTN2	3.89687	0.0661919	9.74445e-05	0.00646669	Brain_Cerebellum
EUR-like	ENSG00000164054.15	SHISA5	3.87145	0.0532091	0.000108188	0.00710998	Brain_Cerebellum
EUR-like	ENSG00000120784.15	ZFP30	-3.86698	-0.0549565	0.00011019	0.00717186	Brain_Cerebellum
EUR-like	ENSG00000232300.1	FAM215B	-3.8476	-0.0185857	0.000119283	0.00768977	Brain_Cerebellum
EUR-like	ENSG00000187987.9	ZSCAN23	-3.81445	-0.0246033	0.000136486	0.00871579	Brain_Cerebellum
EUR-like	ENSG00000056736.9	IL17RB	-3.79059	-0.0217594	0.000150293	0.00950776	Brain_Cerebellum
EUR-like	ENSG00000106460.18	TMEM106B	3.77047	0.170476	0.000162942	0.0102126	Brain_Cerebellum
EUR-like	ENSG00000232112.3	TMA7	3.7582	0.0272672	0.000171139	0.0106279	Brain_Cerebellum
EUR-like	ENSG00000132394.10	EEFSEC	3.73708	0.0470806	0.000186172	0.0114563	Brain_Cerebellum
EUR-like	ENSG00000146063.19	TRIM41	-3.73389	-0.0533943	0.000188548	0.011498	Brain_Cerebellum
EUR-like	ENSG00000204642.13	HLA-F	3.72889	0.0246631	0.000192322	0.0116235	Brain_Cerebellum
EUR-like	ENSG00000100413.16	POLR3H	-3.72389	-0.0353588	0.000196173	0.0117513	Brain_Cerebellum
EUR-like	ENSG00000167528.12	ZNF641	3.71264	0.141262	0.000205105	0.0121786	Brain_Cerebellum
EUR-like	ENSG00000238083.7	LRRC37A2	-3.71031	-0.0119484	0.000207002	0.0121843	Brain_Cerebellum
EUR-like	ENSG00000080854.14	IGSF9B	-3.70726	-0.0344676	0.000209514	0.0122259	Brain_Cerebellum
EUR-like	ENSG00000177981.10	ASB8	3.69727	0.0375965	0.000217926	0.0125687	Brain_Cerebellum
EUR-like	ENSG00000204138.12	PHACTR4	-3.69591	-0.0263927	0.000219102	0.0125687	Brain_Cerebellum
EUR-like	ENSG00000157837.15	SPPL3	-3.69023	-0.0291773	0.000224051	0.0126406	Brain_Cerebellum
EUR-like	ENSG00000170049.9	KCNAB3	3.69018	0.0169521	0.000224091	0.0126406	Brain_Cerebellum
EUR-like	ENSG00000230124.6	ACBD6	3.68247	0.0331917	0.000230985	0.0129218	Brain_Cerebellum
EUR-like	ENSG00000198231.12	DDX42	3.67335	0.0360913	0.000239393	0.0132824	Brain_Cerebellum
EUR-like	ENSG00000171848.13	RRM2	3.6657	0.0721222	0.000246662	0.0135701	Brain_Cerebellum
EUR-like	ENSG00000165915.13	SLC39A13	-3.66371	-0.0568115	0.000248587	0.0135701	Brain_Cerebellum
EUR-like	ENSG00000198589.10	LRBA	3.65802	0.0698331	0.000254171	0.0137639	Brain_Cerebellum
EUR-like	ENSG00000137563.11	GGH	3.64801	0.0267854	0.000264279	0.0141976	Brain_Cerebellum
EUR-like	ENSG00000130023.15	ERMARD	3.64132	0.0674743	0.000271246	0.0144572	Brain_Cerebellum
EUR-like	ENSG00000183549.10	ACSM5	-3.63814	-0.0680751	0.00027461	0.0145221	Brain_Cerebellum
EUR-like	ENSG00000144711.13	IQSEC1	-3.63249	-0.027292	0.000280701	0.0147292	Brain_Cerebellum
EUR-like	ENSG00000196968.10	FUT11	3.6267	0.0294897	0.000287063	0.0149471	Brain_Cerebellum
EUR-like	ENSG00000213619.9	NDUFS3	-3.61507	-0.0768332	0.000300263	0.0155151	Brain_Cerebellum
EUR-like	ENSG00000230939.1	RP11-314C16.1	-3.6097	-0.0786742	0.00030655	0.0156824	Brain_Cerebellum
EUR-like	ENSG00000151364.16	KCTD14	3.60836	0.0812141	0.000308135	0.0156824	Brain_Cerebellum
EUR-like	ENSG00000275764.1	RP11-582E3.6	-3.60317	-0.0346724	0.000314366	0.0158801	Brain_Cerebellum
EUR-like	ENSG00000235570.1	LINC00533	-3.59912	-0.0380076	0.000319301	0.01601	Brain_Cerebellum
EUR-like	ENSG00000151247.12	EIF4E	3.58376	0.0995896	0.000338689	0.0168573	Brain_Cerebellum
EUR-like	ENSG00000109586.11	GALNT7	-3.57919	-0.0463113	0.000344661	0.0170293	Brain_Cerebellum
EUR-like	ENSG00000220205.8	VAMP2	3.57712	0.0373046	0.000347397	0.0170384	Brain_Cerebellum
EUR-like	ENSG00000160796.16	NBEAL2	3.57526	0.0317711	0.00034988	0.0170384	Brain_Cerebellum
EUR-like	ENSG00000261478.1	RP11-429B14.4	3.55665	0.0225478	0.00037562	0.0181612	Brain_Cerebellum
EUR-like	ENSG00000132481.6	TRIM47	-3.5436	-0.0228554	0.000394703	0.0189418	Brain_Cerebellum
EUR-like	ENSG00000151092.16	NGLY1	-3.53968	-0.105926	0.000400608	0.0189418	Brain_Cerebellum
EUR-like	ENSG00000138315.12	OIT3	-3.5386	-0.0682547	0.000402254	0.0189418	Brain_Cerebellum
EUR-like	ENSG00000138767.12	CNOT6L	-3.53814	-0.0404904	0.000402957	0.0189418	Brain_Cerebellum
EUR-like	ENSG00000090006.17	LTBP4	-3.53011	-0.0288772	0.000415394	0.0193672	Brain_Cerebellum
EUR-like	ENSG00000113318.9	MSH3	3.52862	0.0796698	0.000417729	0.0193672	Brain_Cerebellum
EUR-like	ENSG00000154473.17	BUB3	-3.526	-0.099301	0.000421884	0.0194268	Brain_Cerebellum
EUR-like	ENSG00000145730.20	PAM	-3.51648	-0.0296199	0.000437305	0.0200008	Brain_Cerebellum
EUR-like	ENSG00000174891.12	RSRC1	3.51105	0.0480973	0.000446339	0.020277	Brain_Cerebellum
EUR-like	ENSG00000142233.11	NTN5	3.50884	0.0253503	0.000450062	0.0203098	Brain_Cerebellum
EUR-like	ENSG00000250519.6	RP11-680H20.2	-3.50547	-0.0286087	0.0004558	0.0203334	Brain_Cerebellum
EUR-like	ENSG00000146109.4	ABT1	3.50501	0.163891	0.000456593	0.0203334	Brain_Cerebellum
EUR-like	ENSG00000278662.4	GOLGA6L10	3.50192	0.0102959	0.00046191	0.0204357	Brain_Cerebellum
EUR-like	ENSG00000274414.1	RP5-965G21.4	-3.49663	-0.110546	0.000471174	0.0207102	Brain_Cerebellum
EUR-like	ENSG00000186470.13	BTN3A2	3.49451	0.0167961	0.000474924	0.0207404	Brain_Cerebellum
EUR-like	ENSG00000228716.6	DHFR	-3.48007	-0.0134613	0.000501284	0.0216461	Brain_Cerebellum
EUR-like	ENSG00000185294.6	SPPL2C	-3.47871	-0.0225491	0.000503829	0.0216461	Brain_Cerebellum
EUR-like	ENSG00000245680.9	ZNF585B	3.47795	0.0325447	0.000505256	0.0216461	Brain_Cerebellum
EUR-like	ENSG00000079277.19	MKNK1	-3.47132	-0.0459985	0.000517908	0.0219485	Brain_Cerebellum
EUR-like	ENSG00000198522.13	GPN1	-3.47005	-0.0860098	0.000520352	0.0219485	Brain_Cerebellum
EUR-like	ENSG00000041353.9	RAB27B	-3.46918	-0.0393138	0.000522044	0.0219485	Brain_Cerebellum
EUR-like	ENSG00000103653.16	CSK	-3.46307	-0.0547389	0.000534042	0.0223144	Brain_Cerebellum
EUR-like	ENSG00000197818.11	SLC9A8	3.44907	0.0221244	0.000562529	0.0231135	Brain_Cerebellum
EUR-like	ENSG00000169174.10	PCSK9	-3.44615	-0.0156737	0.00056864	0.0231135	Brain_Cerebellum
EUR-like	ENSG00000196950.13	SLC39A10	-3.4461	-0.0244881	0.00056874	0.0231135	Brain_Cerebellum
EUR-like	ENSG00000090857.13	PDPR	3.44563	0.0243531	0.000569736	0.0231135	Brain_Cerebellum
EUR-like	ENSG00000089220.4	PEBP1	3.44539	0.0349617	0.000570241	0.0231135	Brain_Cerebellum
EUR-like	ENSG00000270093.1	AP000473.8	3.41842	0.0412911	0.000629868	0.0252601	Brain_Cerebellum
EUR-like	ENSG00000204531.17	POU5F1	3.41745	0.0169866	0.000632098	0.0252601	Brain_Cerebellum
EUR-like	ENSG00000100359.20	SGSM3	3.41509	0.0431898	0.000637611	0.0252601	Brain_Cerebellum
EUR-like	ENSG00000009844.15	VTA1	-3.41487	-0.086127	0.000638126	0.0252601	Brain_Cerebellum
EUR-like	ENSG00000130699.18	TAF4	3.41235	0.0565247	0.000644064	0.0253469	Brain_Cerebellum
EUR-like	ENSG00000267353.1	CTD-2162K18.3	-3.41031	-0.0298605	0.00064889	0.0253892	Brain_Cerebellum
EUR-like	ENSG00000104883.7	PEX11G	-3.40398	-0.0695965	0.000664114	0.0258356	Brain_Cerebellum
EUR-like	ENSG00000225190.10	PLEKHM1	3.40231	0.0123326	0.000668183	0.0258453	Brain_Cerebellum
EUR-like	ENSG00000180264.11	ADGRD2	-3.39088	-0.0172774	0.000696687	0.0267947	Brain_Cerebellum
EUR-like	ENSG00000138175.8	ARL3	3.38605	0.027797	0.000709066	0.0271168	Brain_Cerebellum
EUR-like	ENSG00000104228.12	TRIM35	-3.37238	-0.0306485	0.00074521	0.0282036	Brain_Cerebellum
EUR-like	ENSG00000120725.12	SIL1	-3.36977	-0.0520478	0.000752309	0.0282036	Brain_Cerebellum
EUR-like	ENSG00000077063.10	CTTNBP2	-3.36923	-0.0785002	0.00075379	0.0282036	Brain_Cerebellum
EUR-like	ENSG00000229891.1	LINC01315	3.36729	0.0990687	0.000759101	0.0282036	Brain_Cerebellum
EUR-like	ENSG00000152377.13	SPOCK1	3.36657	0.0586153	0.000761091	0.0282036	Brain_Cerebellum
EUR-like	ENSG00000112624.12	GLTSCR1L	3.36607	0.0693634	0.000762485	0.0282036	Brain_Cerebellum
EUR-like	ENSG00000189091.12	SF3B3	-3.36389	-0.0434702	0.000768524	0.0282725	Brain_Cerebellum
EUR-like	ENSG00000258135.5	RP11-70F11.11	3.36142	0.0679947	0.000775434	0.0283725	Brain_Cerebellum
EUR-like	ENSG00000163808.16	KIF15	-3.35598	-0.0519885	0.000790833	0.0287804	Brain_Cerebellum
EUR-like	ENSG00000171798.17	KNDC1	3.35406	0.0259901	0.000796359	0.0288265	Brain_Cerebellum
EUR-like	ENSG00000106511.5	MEOX2	-3.34695	-0.0395516	0.00081705	0.0294182	Brain_Cerebellum
EUR-like	ENSG00000162852.13	CNST	3.34309	0.0376365	0.000828514	0.0296731	Brain_Cerebellum
EUR-like	ENSG00000221947.7	XKR9	3.34039	0.0161605	0.000836614	0.0298055	Brain_Cerebellum
EUR-like	ENSG00000143382.14	ADAMTSL4	-3.33431	-0.0333684	0.00085512	0.0303053	Brain_Cerebellum
EUR-like	ENSG00000231256.7	C17orf105	-3.32966	-0.0287087	0.000869526	0.0306553	Brain_Cerebellum
EUR-like	ENSG00000148296.6	SURF6	3.32804	0.0192608	0.000874594	0.0306742	Brain_Cerebellum
EUR-like	ENSG00000100139.13	MICALL1	3.31918	0.0900736	0.000902806	0.0315005	Brain_Cerebellum
EUR-like	ENSG00000160200.17	CBS	-3.30574	-0.0132474	0.000947244	0.0328815	Brain_Cerebellum
EUR-like	ENSG00000055118.14	KCNH2	-3.29936	-0.0320527	0.000969071	0.0334664	Brain_Cerebellum
EUR-like	ENSG00000136935.13	GOLGA1	-3.29794	-0.0432802	0.000973982	0.0334664	Brain_Cerebellum
EUR-like	ENSG00000122729.18	ACO1	3.29628	0.0168917	0.00097975	0.0334946	Brain_Cerebellum
EUR-like	ENSG00000101004.14	NINL	3.29275	0.0180754	0.000992115	0.0337469	Brain_Cerebellum
EUR-like	ENSG00000156398.12	SFXN2	3.28961	0.0277516	0.00100328	0.0339559	Brain_Cerebellum
EUR-like	ENSG00000144354.13	CDCA7	3.28734	0.052063	0.00101137	0.0340595	Brain_Cerebellum
EUR-like	ENSG00000134115.12	CNTN6	-3.2845	-0.0373019	0.00102163	0.0342346	Brain_Cerebellum
EUR-like	ENSG00000165548.10	TMEM63C	3.28266	0.0216923	0.00102833	0.0342895	Brain_Cerebellum
EUR-like	ENSG00000160716.5	CHRNB2	3.27767	0.129926	0.00104667	0.0347301	Brain_Cerebellum
EUR-like	ENSG00000159958.6	TNFRSF13C	-3.26954	-0.014361	0.00107722	0.0353429	Brain_Cerebellum
EUR-like	ENSG00000236173.1	RP1-182D15.2	3.26808	0.0265963	0.00108279	0.0353429	Brain_Cerebellum
EUR-like	ENSG00000142961.14	MOB3C	-3.26763	-0.0491185	0.00108453	0.0353429	Brain_Cerebellum
EUR-like	ENSG00000148219.16	ASTN2	-3.26724	-0.016609	0.00108603	0.0353429	Brain_Cerebellum
EUR-like	ENSG00000123607.14	TTC21B	-3.26319	-0.0380462	0.00110166	0.0356801	Brain_Cerebellum
EUR-like	ENSG00000035928.15	RFC1	-3.25825	-0.0479369	0.00112102	0.0361343	Brain_Cerebellum
EUR-like	ENSG00000105656.12	ELL	3.25456	0.0578848	0.00113567	0.0363437	Brain_Cerebellum
EUR-like	ENSG00000043514.15	TRIT1	-3.25392	-0.0271893	0.00113826	0.0363437	Brain_Cerebellum
EUR-like	ENSG00000100116.16	GCAT	3.24798	0.0461277	0.00116227	0.0368062	Brain_Cerebellum
EUR-like	ENSG00000117280.12	RAB29	3.2475	0.0335571	0.00116425	0.0368062	Brain_Cerebellum
EUR-like	ENSG00000174136.11	RGMB	-3.24632	-0.0314763	0.00116906	0.0368062	Brain_Cerebellum
EUR-like	ENSG00000101216.10	GMEB2	-3.24045	-0.0184119	0.00119339	0.0373985	Brain_Cerebellum
EUR-like	ENSG00000014824.13	SLC30A9	3.23434	0.0843586	0.00121923	0.0378649	Brain_Cerebellum
EUR-like	ENSG00000184949.15	FAM227A	-3.23429	-0.0346659	0.00121946	0.0378649	Brain_Cerebellum
EUR-like	ENSG00000076706.16	MCAM	-3.23289	-0.0449104	0.00122544	0.0378766	Brain_Cerebellum
EUR-like	ENSG00000179859.9	AC025335.1	3.2306	0.045014	0.00123531	0.0379339	Brain_Cerebellum
EUR-like	ENSG00000100162.14	CENPM	-3.22986	-0.0154417	0.0012385	0.0379339	Brain_Cerebellum
EUR-like	ENSG00000123901.8	GPR83	-3.22507	-0.0113143	0.00125944	0.0382448	Brain_Cerebellum
EUR-like	ENSG00000171634.16	BPTF	-3.22495	-0.0912835	0.00125995	0.0382448	Brain_Cerebellum
EUR-like	ENSG00000137338.5	PGBD1	-3.2182	-0.0592107	0.00128999	0.0389818	Brain_Cerebellum
EUR-like	ENSG00000229654.1	RP1-60O19.2	-3.21495	-0.0227417	0.00130466	0.0390784	Brain_Cerebellum
EUR-like	ENSG00000101246.19	ARFRP1	3.21494	0.0795737	0.00130473	0.0390784	Brain_Cerebellum
EUR-like	ENSG00000168116.13	KIAA1586	3.21325	0.0433362	0.00131242	0.0391355	Brain_Cerebellum
EUR-like	ENSG00000188825.13	LINC00910	-3.20896	-0.0311107	0.00133218	0.0395505	Brain_Cerebellum
EUR-like	ENSG00000197728.9	RPS26	-3.20115	-0.00989148	0.0013688	0.0404603	Brain_Cerebellum
EUR-like	ENSG00000065243.19	PKN2	3.19681	0.226414	0.00138955	0.040502	Brain_Cerebellum
EUR-like	ENSG00000198937.8	CCDC167	-3.19673	-0.083433	0.00138993	0.040502	Brain_Cerebellum
EUR-like	ENSG00000127663.14	KDM4B	3.19608	0.0691388	0.00139308	0.040502	Brain_Cerebellum
EUR-like	ENSG00000182586.8	LINC00334	3.19472	0.0523999	0.00139965	0.040502	Brain_Cerebellum
EUR-like	ENSG00000130348.11	QRSL1	3.19352	0.0171353	0.00140552	0.040502	Brain_Cerebellum
EUR-like	ENSG00000188735.12	TMEM120B	-3.19339	-0.0595926	0.00140611	0.040502	Brain_Cerebellum
EUR-like	ENSG00000096063.15	SRPK1	3.18723	0.0658634	0.00143644	0.0412004	Brain_Cerebellum
EUR-like	ENSG00000136448.11	NMT1	3.18568	0.0527126	0.00144412	0.0412457	Brain_Cerebellum
EUR-like	ENSG00000168765.16	GSTM4	3.18338	0.0403065	0.00145564	0.0414002	Brain_Cerebellum
EUR-like	ENSG00000121769.7	FABP3	-3.16975	-0.0176475	0.00152569	0.0428374	Brain_Cerebellum
EUR-like	ENSG00000169592.14	INO80E	3.16887	0.0342404	0.00153033	0.0428374	Brain_Cerebellum
EUR-like	ENSG00000138078.15	PREPL	-3.16873	-0.0768344	0.00153107	0.0428374	Brain_Cerebellum
EUR-like	ENSG00000165806.19	CASP7	3.16865	0.0542611	0.00153149	0.0428374	Brain_Cerebellum
EUR-like	ENSG00000152944.8	MED21	3.16435	0.104114	0.00155428	0.043296	Brain_Cerebellum
EUR-like	ENSG00000162526.6	TSSK3	3.16029	0.0464164	0.00157611	0.0434772	Brain_Cerebellum
EUR-like	ENSG00000016391.10	CHDH	-3.15976	-0.0216955	0.00157897	0.0434772	Brain_Cerebellum
EUR-like	ENSG00000159387.7	IRX6	-3.15956	-0.0366093	0.00158005	0.0434772	Brain_Cerebellum
EUR-like	ENSG00000109684.14	CLNK	3.15758	0.0160189	0.00159083	0.0435966	Brain_Cerebellum
EUR-like	ENSG00000261000.1	RP11-534L20.5	3.15435	0.0320202	0.00160858	0.0439051	Brain_Cerebellum
EUR-like	ENSG00000105523.3	FAM83E	3.15168	0.0172907	0.00162333	0.0441298	Brain_Cerebellum
EUR-like	ENSG00000121766.15	ZCCHC17	-3.14513	-0.0729317	0.00166012	0.0449494	Brain_Cerebellum
EUR-like	ENSG00000143575.14	HAX1	-3.14231	-0.0902687	0.00167622	0.0452046	Brain_Cerebellum
EUR-like	ENSG00000164574.15	GALNT10	3.13797	0.0443096	0.00170125	0.0456749	Brain_Cerebellum
EUR-like	ENSG00000151240.16	DIP2C	3.13695	0.0329707	0.00170716	0.0456749	Brain_Cerebellum
EUR-like	ENSG00000081760.16	AACS	3.13485	0.0286439	0.00171943	0.0458111	Brain_Cerebellum
EUR-like	ENSG00000099866.14	MADCAM1	-3.13377	-0.0316545	0.00172578	0.0458111	Brain_Cerebellum
EUR-like	ENSG00000153820.12	SPHKAP	-3.1293	-0.0371506	0.00175226	0.0463323	Brain_Cerebellum
EUR-like	ENSG00000162512.15	SDC3	-3.12506	-0.134048	0.0017777	0.0466683	Brain_Cerebellum
EUR-like	ENSG00000151366.12	NDUFC2	3.12488	0.0186138	0.00177876	0.0466683	Brain_Cerebellum
EUR-like	ENSG00000197457.9	STMN3	-3.1155	-0.0389159	0.00183635	0.0479452	Brain_Cerebellum
EUR-like	ENSG00000167525.13	PROCA1	3.11466	0.0164353	0.00184159	0.0479452	Brain_Cerebellum
EUR-like	ENSG00000136875.12	PRPF4	3.10584	0.0675074	0.00189737	0.049208	Brain_Cerebellum
EUR-like	ENSG00000197894.10	ADH5	3.10382	0.0391619	0.0019104	0.0493342	Brain_Cerebellum
EUR-like	ENSG00000241043.1	GVQW1	3.10283	0.0199265	0.00191681	0.0493342	Brain_Cerebellum
EUR-like	ENSG00000177169.9	ULK1	-3.09741	-0.0350956	0.00195217	0.0499439	Brain_Cerebellum
EUR-like	ENSG00000089091.16	DZANK1	-3.09618	-0.032168	0.00196031	0.0499439	Brain_Cerebellum
EUR-like	ENSG00000111052.7	LIN7A	-3.09583	-0.0581566	0.00196264	0.0499439	Brain_Cerebellum
EUR-like	ENSG00000108479.11	GALK1	3.08265	0.0464758	0.00205167	0.052014	Brain_Cerebellum
EUR-like	ENSG00000157851.16	DPYSL5	3.07822	0.0361635	0.00208241	0.0525963	Brain_Cerebellum
EUR-like	ENSG00000164180.13	TMEM161B	-3.07633	-0.0423672	0.00209563	0.0527334	Brain_Cerebellum
EUR-like	ENSG00000176978.13	DPP7	-3.06361	-0.0448024	0.00218686	0.0548253	Brain_Cerebellum
EUR-like	ENSG00000187144.11	SPATA21	3.0625	0.0309886	0.00219499	0.0548263	Brain_Cerebellum
EUR-like	ENSG00000159210.9	SNF8	3.05999	0.0375053	0.00221346	0.0550842	Brain_Cerebellum
EUR-like	ENSG00000173209.22	AHSA2	3.0571	0.0101243	0.00223489	0.0553958	Brain_Cerebellum
EUR-like	ENSG00000111906.17	HDDC2	3.05591	0.047867	0.00224375	0.0553958	Brain_Cerebellum
EUR-like	ENSG00000281538.1	RP4-669P10.20	3.05501	0.0113102	0.00225053	0.0553958	Brain_Cerebellum
EUR-like	ENSG00000091536.16	MYO15A	3.0517	0.0143585	0.00227552	0.0556412	Brain_Cerebellum
EUR-like	ENSG00000112038.17	OPRM1	-3.05151	-0.0232183	0.00227694	0.0556412	Brain_Cerebellum
EUR-like	ENSG00000134376.15	CRB1	-3.04492	-0.0779047	0.00232744	0.056602	Brain_Cerebellum
EUR-like	ENSG00000171617.13	ENC1	3.0442	0.0487223	0.00233298	0.056602	Brain_Cerebellum
EUR-like	ENSG00000141452.9	C18orf8	3.04115	0.0216612	0.00235676	0.0566364	Brain_Cerebellum
EUR-like	ENSG00000254990.5	RP11-108O10.2	3.04111	0.0389584	0.00235705	0.0566364	Brain_Cerebellum
EUR-like	ENSG00000167536.13	DHRS13	3.0408	0.0582337	0.0023595	0.0566364	Brain_Cerebellum
EUR-like	ENSG00000055950.16	MRPL43	-3.03953	-0.0485539	0.00236951	0.0566757	Brain_Cerebellum
EUR-like	ENSG00000172247.3	C1QTNF4	3.03646	0.064553	0.00239374	0.0567448	Brain_Cerebellum
EUR-like	ENSG00000152256.13	PDK1	3.03615	0.0287896	0.00239618	0.0567448	Brain_Cerebellum
EUR-like	ENSG00000080031.9	PTPRH	3.03598	0.0407028	0.00239755	0.0567448	Brain_Cerebellum
EUR-like	ENSG00000042429.11	MED17	-3.0313	-0.116732	0.00243507	0.0573982	Brain_Cerebellum
EUR-like	ENSG00000181315.10	ZNF322	-3.03042	-0.0168307	0.00244211	0.0573982	Brain_Cerebellum
EUR-like	ENSG00000167695.14	FAM57A	-3.02711	-0.0468302	0.00246907	0.0576476	Brain_Cerebellum
EUR-like	ENSG00000113811.10	SELENOK	-3.02702	-0.0816329	0.00246976	0.0576476	Brain_Cerebellum
EUR-like	ENSG00000166582.9	CENPV	3.01905	0.0274988	0.00253565	0.0589822	Brain_Cerebellum
EUR-like	ENSG00000143799.12	PARP1	-3.01421	-0.0403051	0.00257646	0.0595567	Brain_Cerebellum
EUR-like	ENSG00000262228.2	RP11-676J12.4	3.01404	0.0221514	0.00257794	0.0595567	Brain_Cerebellum
EUR-like	ENSG00000227888.4	FAM66A	3.00557	0.0162205	0.00265081	0.0610317	Brain_Cerebellum
EUR-like	ENSG00000110395.6	CBL	-3.00169	-0.0322165	0.00268481	0.061605	Brain_Cerebellum
EUR-like	ENSG00000204936.9	CD177	2.99885	0.0334755	0.00271004	0.0618438	Brain_Cerebellum
EUR-like	ENSG00000089009.15	RPL6	-2.99801	-0.143219	0.00271752	0.0618438	Brain_Cerebellum
EUR-like	ENSG00000125912.10	NCLN	-2.99743	-0.0437157	0.00272262	0.0618438	Brain_Cerebellum
EUR-like	ENSG00000177098.8	SCN4B	2.98601	0.0764336	0.00282641	0.0639865	Brain_Cerebellum
EUR-like	ENSG00000189241.6	TSPYL1	2.9831	0.0682687	0.00285349	0.0643842	Brain_Cerebellum
EUR-like	ENSG00000259839.1	RP11-491F9.6	2.97741	0.0383489	0.00290699	0.0653734	Brain_Cerebellum
EUR-like	ENSG00000196666.4	FAM180B	-2.97448	-0.0311987	0.00293486	0.0656478	Brain_Cerebellum
EUR-like	ENSG00000047188.15	YTHDC2	-2.97409	-0.0347924	0.00293858	0.0656478	Brain_Cerebellum
EUR-like	ENSG00000272630.1	RP11-344N10.5	-2.96843	-0.0293514	0.00299322	0.0666353	Brain_Cerebellum
EUR-like	ENSG00000175727.13	MLXIP	2.96748	0.0744674	0.00300248	0.0666353	Brain_Cerebellum
EUR-like	ENSG00000140990.14	NDUFB10	-2.96266	-0.0348568	0.00304988	0.0674662	Brain_Cerebellum
EUR-like	ENSG00000132432.13	SEC61G	-2.95576	-0.022688	0.003119	0.068637	Brain_Cerebellum
EUR-like	ENSG00000214688.5	C10orf105	-2.95515	-0.111897	0.00312521	0.068637	Brain_Cerebellum
EUR-like	ENSG00000119689.14	DLST	-2.95436	-0.0745452	0.00313323	0.068637	Brain_Cerebellum
EUR-like	ENSG00000263603.1	CTD-2349P21.5	2.94829	0.0262232	0.00319532	0.0697715	Brain_Cerebellum
EUR-like	ENSG00000136485.14	DCAF7	-2.94103	-0.0798678	0.00327126	0.0711999	Brain_Cerebellum
EUR-like	ENSG00000166128.12	RAB8B	-2.93849	-0.0793479	0.0032982	0.0715562	Brain_Cerebellum
EUR-like	ENSG00000091542.8	ALKBH5	2.93685	0.047523	0.0033156	0.0717037	Brain_Cerebellum
EUR-like	ENSG00000198598.6	MMP17	2.93452	0.0281504	0.00334067	0.0718849	Brain_Cerebellum
EUR-like	ENSG00000106086.18	PLEKHA8	2.93337	0.0389921	0.00335307	0.0718849	Brain_Cerebellum
EUR-like	ENSG00000114859.15	CLCN2	-2.93311	-0.0367036	0.00335583	0.0718849	Brain_Cerebellum
EUR-like	ENSG00000101017.13	CD40	-2.92058	-0.0263525	0.00349382	0.0746047	Brain_Cerebellum
EUR-like	ENSG00000138448.11	ITGAV	2.91859	0.0453536	0.00351617	0.0746478	Brain_Cerebellum
EUR-like	ENSG00000215475.4	SIAH3	2.91844	0.0553536	0.0035179	0.0746478	Brain_Cerebellum
EUR-like	ENSG00000162650.16	ATXN7L2	-2.91438	-0.053448	0.00356395	0.0753271	Brain_Cerebellum
EUR-like	ENSG00000163703.17	CRELD1	2.91173	0.0644672	0.00359433	0.0753271	Brain_Cerebellum
EUR-like	ENSG00000169629.11	RGPD8	-2.91158	-0.0101619	0.00359611	0.0753271	Brain_Cerebellum
EUR-like	ENSG00000108883.12	EFTUD2	2.91138	0.131176	0.00359833	0.0753271	Brain_Cerebellum
EUR-like	ENSG00000213689.11	TREX1	2.90987	0.0263802	0.00361578	0.0753271	Brain_Cerebellum
EUR-like	ENSG00000166881.9	NEMP1	2.90979	0.0419444	0.00361668	0.0753271	Brain_Cerebellum
EUR-like	ENSG00000204536.13	CCHCR1	-2.90114	-0.0118627	0.00371814	0.0771416	Brain_Cerebellum
EUR-like	ENSG00000184922.13	FMNL1	2.90042	0.0168405	0.00372659	0.0771416	Brain_Cerebellum
EUR-like	ENSG00000166140.17	ZFYVE19	2.89621	0.0222687	0.00377694	0.0779454	Brain_Cerebellum
EUR-like	ENSG00000064989.12	CALCRL	-2.89282	-0.0489393	0.00381805	0.0785544	Brain_Cerebellum
EUR-like	ENSG00000231081.1	RP4-760C5.3	-2.89174	-0.0209696	0.00383119	0.0785858	Brain_Cerebellum
EUR-like	ENSG00000173744.17	AGFG1	-2.89064	-0.0351079	0.00384462	0.0786231	Brain_Cerebellum
EUR-like	ENSG00000115524.15	SF3B1	2.88862	0.10954	0.0038694	0.0787955	Brain_Cerebellum
EUR-like	ENSG00000070081.15	NUCB2	2.88752	0.0294554	0.00388287	0.0787955	Brain_Cerebellum
EUR-like	ENSG00000133065.10	SLC41A1	2.88644	0.037674	0.0038963	0.0787955	Brain_Cerebellum
EUR-like	ENSG00000074416.13	MGLL	2.88617	0.0377993	0.00389961	0.0787955	Brain_Cerebellum
EUR-like	ENSG00000140451.12	PIF1	2.88411	0.0177012	0.00392518	0.0788424	Brain_Cerebellum
EUR-like	ENSG00000216921.7	AC131097.4	2.88406	0.0565022	0.00392579	0.0788424	Brain_Cerebellum
EUR-like	ENSG00000259495.2	RP11-210M15.2	-2.88318	-0.0274365	0.00393688	0.0788424	Brain_Cerebellum
EUR-like	ENSG00000085719.12	CPNE3	-2.88037	-0.038891	0.0039721	0.079313	Brain_Cerebellum
EUR-like	ENSG00000105287.12	PRKD2	2.87828	0.0456276	0.00399853	0.0793501	Brain_Cerebellum
EUR-like	ENSG00000257086.1	RP11-783K16.13	2.87693	0.0224149	0.00401566	0.0793501	Brain_Cerebellum
EUR-like	ENSG00000253704.1	RP11-267M23.4	-2.87646	-0.0337468	0.00402169	0.0793501	Brain_Cerebellum
EUR-like	ENSG00000223768.1	LINC00205	-2.87634	-0.0168194	0.00402322	0.0793501	Brain_Cerebellum
EUR-like	ENSG00000165269.12	AQP7	-2.8756	-0.0246102	0.00403257	0.0793501	Brain_Cerebellum
EUR-like	ENSG00000271904.1	CTC-498M16.4	2.87148	0.0245951	0.00408555	0.0801596	Brain_Cerebellum
EUR-like	ENSG00000225830.12	ERCC6	2.86403	0.0318785	0.00418286	0.0818318	Brain_Cerebellum
EUR-like	ENSG00000242612.6	DECR2	2.86234	0.0161985	0.00420529	0.0819225	Brain_Cerebellum
EUR-like	ENSG00000226853.2	AC010894.3	-2.86185	-0.0417054	0.0042117	0.0819225	Brain_Cerebellum
EUR-like	ENSG00000272130.1	RP11-360I2.1	-2.85815	-0.0133988	0.00426118	0.0822597	Brain_Cerebellum
EUR-like	ENSG00000104412.7	EMC2	-2.85798	-0.030806	0.00426344	0.0822597	Brain_Cerebellum
EUR-like	ENSG00000133805.15	AMPD3	-2.8572	-0.0245258	0.00427391	0.0822597	Brain_Cerebellum
EUR-like	ENSG00000111752.10	PHC1	2.85693	0.0522637	0.00427765	0.0822597	Brain_Cerebellum
EUR-like	ENSG00000166263.13	STXBP4	2.85249	0.0541958	0.00433783	0.0831807	Brain_Cerebellum
EUR-like	ENSG00000005884.17	ITGA3	-2.8483	-0.0438774	0.00439529	0.0840445	Brain_Cerebellum
EUR-like	ENSG00000277142.1	LINC00235	-2.84555	-0.0700932	0.00443349	0.0843056	Brain_Cerebellum
EUR-like	ENSG00000160867.14	FGFR4	2.84552	0.0135055	0.00443386	0.0843056	Brain_Cerebellum
EUR-like	ENSG00000115526.10	CHST10	-2.84379	-0.036243	0.004458	0.0843819	Brain_Cerebellum
EUR-like	ENSG00000125520.13	SLC2A4RG	2.84345	0.0752837	0.00446281	0.0843819	Brain_Cerebellum
EUR-like	ENSG00000273399.2	RP11-408A13.3	2.84236	0.0367653	0.00447806	0.0844076	Brain_Cerebellum
EUR-like	ENSG00000149922.10	TBX6	-2.84158	-0.023207	0.0044891	0.0844076	Brain_Cerebellum
EUR-like	ENSG00000103723.12	AP3B2	-2.83998	-0.0282547	0.0045116	0.0845955	Brain_Cerebellum
EUR-like	ENSG00000275491.1	LINC01730	2.83317	0.0090372	0.00460895	0.0861823	Brain_Cerebellum
EUR-like	ENSG00000233056.2	ERVH48-1	-2.83219	-0.0199922	0.00462297	0.0862064	Brain_Cerebellum
EUR-like	ENSG00000183527.11	PSMG1	-2.83083	-0.100974	0.0046428	0.0863382	Brain_Cerebellum
EUR-like	ENSG00000147535.16	PLPP5	-2.82927	-0.022218	0.00466545	0.0865216	Brain_Cerebellum
EUR-like	ENSG00000271824.1	AC009014.3	2.82628	0.0245715	0.00470927	0.0870958	Brain_Cerebellum
EUR-like	ENSG00000123975.4	CKS2	-2.82156	-0.0198002	0.00477902	0.088145	Brain_Cerebellum
EUR-like	ENSG00000105662.15	CRTC1	2.81949	0.0426413	0.00481007	0.0884112	Brain_Cerebellum
EUR-like	ENSG00000188738.14	FSIP2	-2.81683	-0.07731	0.00485003	0.0884112	Brain_Cerebellum
EUR-like	ENSG00000103160.11	HSDL1	2.8159	0.0556213	0.00486409	0.0884112	Brain_Cerebellum
EUR-like	ENSG00000186446.11	ZNF501	-2.8156	-0.0274981	0.00486863	0.0884112	Brain_Cerebellum
EUR-like	ENSG00000267127.7	RP11-795F19.5	-2.81543	-0.0138597	0.00487118	0.0884112	Brain_Cerebellum
EUR-like	ENSG00000149292.16	TTC12	2.81539	0.0121037	0.00487182	0.0884112	Brain_Cerebellum
EUR-like	ENSG00000007402.11	CACNA2D2	2.80541	0.0866996	0.00502525	0.0909516	Brain_Cerebellum
EUR-like	ENSG00000113593.11	PPWD1	2.80335	0.0356137	0.00505748	0.0912909	Brain_Cerebellum
EUR-like	ENSG00000109686.17	SH3D19	-2.80165	-0.0204141	0.00508414	0.0913859	Brain_Cerebellum
EUR-like	ENSG00000176386.8	CDC26	-2.8013	-0.0191849	0.00508974	0.0913859	Brain_Cerebellum
EUR-like	ENSG00000176623.11	RMDN1	2.79511	0.0162262	0.00518825	0.0929081	Brain_Cerebellum
EUR-like	ENSG00000100393.12	EP300	-2.79336	-0.0475697	0.00521628	0.0931636	Brain_Cerebellum
EUR-like	ENSG00000168393.12	DTYMK	2.78847	0.0316287	0.00529583	0.0943355	Brain_Cerebellum
EUR-like	ENSG00000228862.3	RP11-91I20.3	2.78198	0.0286662	0.00540283	0.095806	Brain_Cerebellum
EUR-like	ENSG00000134285.10	FKBP11	-2.78175	-0.0165815	0.00540669	0.095806	Brain_Cerebellum
EUR-like	ENSG00000105509.10	HAS1	-2.77727	-0.0125207	0.00548174	0.0968823	Brain_Cerebellum
EUR-like	ENSG00000183579.15	ZNRF3	-2.77486	-0.0375055	0.00552263	0.0973507	Brain_Cerebellum
EUR-like	ENSG00000163811.11	WDR43	2.77376	0.0637204	0.00554122	0.0974248	Brain_Cerebellum
EUR-like	ENSG00000113048.16	MRPS27	2.76873	0.0222136	0.00562754	0.0986861	Brain_Cerebellum
EUR-like	ENSG00000088833.17	NSFL1C	2.76783	0.0329467	0.0056431	0.0987032	Brain_Cerebellum
EUR-like	ENSG00000183760.10	ACP7	-2.76685	-0.0468211	0.00566006	0.0987447	Brain_Cerebellum
EUR-like	ENSG00000228512.2	RP11-281A20.2	-2.76261	-0.0344684	0.00573404	0.0995534	Brain_Cerebellum
EUR-like	ENSG00000108828.15	VAT1	-2.76198	-0.0320586	0.00574525	0.0995534	Brain_Cerebellum
EUR-like	ENSG00000161010.14	MRNIP	-2.76168	-0.0238174	0.00575054	0.0995534	Brain_Cerebellum
EUR-like	ENSG00000102924.11	CBLN1	2.76065	0.166791	0.00576856	0.0996107	Brain_Cerebellum
EUR-like	ENSG00000228793.1	RP1-223B1.1	-2.75684	-0.0206095	0.00583623	0.100345	Brain_Cerebellum
EUR-like	ENSG00000270076.1	AF131215.8	2.75659	0.0640605	0.00584076	0.100345	Brain_Cerebellum
EUR-like	ENSG00000275784.1	RP5-1125A11.6	-2.75496	-0.0357389	0.00586984	0.100532	Brain_Cerebellum
EUR-like	ENSG00000143033.17	MTF2	2.75433	0.153494	0.00588132	0.100532	Brain_Cerebellum
EUR-like	ENSG00000148843.13	PDCD11	2.75243	0.0414893	0.0059154	0.100857	Brain_Cerebellum
EUR-like	ENSG00000002549.12	LAP3	-2.75162	-0.0359867	0.00593016	0.100857	Brain_Cerebellum
EUR-like	ENSG00000166405.14	RIC3	-2.74968	-0.0200434	0.00596541	0.101203	Brain_Cerebellum
EUR-like	ENSG00000095485.16	CWF19L1	-2.74861	-0.0173366	0.00598481	0.101278	Brain_Cerebellum
EUR-like	ENSG00000274698.1	RP11-71L14.4	2.74632	0.0313288	0.00602673	0.101733	Brain_Cerebellum
EUR-like	ENSG00000156564.8	LRFN2	2.74489	0.0133275	0.00605316	0.101925	Brain_Cerebellum
EUR-like	ENSG00000188227.12	ZNF793	-2.74368	-0.0335458	0.00607549	0.102047	Brain_Cerebellum
EUR-like	ENSG00000072042.12	RDH11	2.74091	0.0343034	0.00612688	0.102524	Brain_Cerebellum
EUR-like	ENSG00000013573.16	DDX11	2.74052	0.00835023	0.00613416	0.102524	Brain_Cerebellum
EUR-like	ENSG00000123472.12	ATPAF1	-2.73857	-0.0543295	0.00617076	0.102869	Brain_Cerebellum
EUR-like	ENSG00000256955.2	RP11-417L19.2	2.73761	0.0324648	0.00618874	0.102869	Brain_Cerebellum
EUR-like	ENSG00000122971.8	ACADS	2.73699	0.0181004	0.00620041	0.102869	Brain_Cerebellum
EUR-like	ENSG00000117154.11	IGSF21	2.73281	0.032721	0.00627965	0.103798	Brain_Cerebellum
EUR-like	ENSG00000170577.7	SIX2	-2.73187	-0.0415845	0.00629756	0.103798	Brain_Cerebellum
EUR-like	ENSG00000169994.18	MYO7B	2.73162	0.027767	0.00630243	0.103798	Brain_Cerebellum
EUR-like	ENSG00000260176.1	CTD-3126B10.4	-2.72971	-0.0142808	0.00633893	0.104064	Brain_Cerebellum
EUR-like	ENSG00000171497.4	PPID	2.72918	0.0284646	0.0063493	0.104064	Brain_Cerebellum
EUR-like	ENSG00000139364.10	TMEM132B	2.72823	0.0173602	0.00636745	0.104109	Brain_Cerebellum
EUR-like	ENSG00000175906.4	ARL4D	-2.72519	-0.0291027	0.00642644	0.104821	Brain_Cerebellum
EUR-like	ENSG00000221995.5	TIAF1	-2.72383	-0.0163358	0.00645302	0.105001	Brain_Cerebellum
EUR-like	ENSG00000168827.14	GFM1	-2.72126	-0.0120803	0.00650342	0.105476	Brain_Cerebellum
EUR-like	ENSG00000088179.8	PTPN4	2.72075	0.0635051	0.00651338	0.105476	Brain_Cerebellum
EUR-like	ENSG00000189077.10	TMEM120A	2.71817	0.0896825	0.00656435	0.106048	Brain_Cerebellum
EUR-like	ENSG00000196381.10	ZNF781	-2.71447	-0.0426746	0.00663812	0.106944	Brain_Cerebellum
EUR-like	ENSG00000154710.16	RABGEF1	2.71381	0.0371135	0.00665141	0.106944	Brain_Cerebellum
EUR-like	ENSG00000187954.12	CYHR1	2.71031	0.0820412	0.00672194	0.107647	Brain_Cerebellum
EUR-like	ENSG00000139531.12	SUOX	2.70931	0.0146443	0.00674241	0.107647	Brain_Cerebellum
EUR-like	ENSG00000144847.12	IGSF11	2.70864	0.0591474	0.00675598	0.107647	Brain_Cerebellum
EUR-like	ENSG00000251247.10	ZNF345	2.70844	0.0195424	0.00676009	0.107647	Brain_Cerebellum
EUR-like	ENSG00000011021.21	CLCN6	2.70772	0.0230937	0.00677464	0.107647	Brain_Cerebellum
EUR-like	ENSG00000224843.6	LINC00240	-2.70691	-0.0288499	0.00679125	0.107658	Brain_Cerebellum
EUR-like	ENSG00000151806.13	GUF1	2.70549	0.0152257	0.00682034	0.107867	Brain_Cerebellum
EUR-like	ENSG00000100612.13	DHRS7	2.70325	0.0508988	0.00686656	0.108344	Brain_Cerebellum
EUR-like	ENSG00000103126.14	AXIN1	2.69984	0.125741	0.00693738	0.109177	Brain_Cerebellum
EUR-like	ENSG00000100997.18	ABHD12	2.69915	0.0208227	0.00695161	0.109177	Brain_Cerebellum
EUR-like	ENSG00000159199.13	ATP5G1	2.696	0.0365669	0.00701767	0.10996	Brain_Cerebellum
EUR-like	ENSG00000156642.16	NPTN	-2.69477	-0.0563043	0.00704376	0.110114	Brain_Cerebellum
EUR-like	ENSG00000100395.14	L3MBTL2	-2.68486	-0.0726858	0.00725591	0.113169	Brain_Cerebellum
EUR-like	ENSG00000277494.1	GPIHBP1	-2.68212	-0.0278093	0.00731561	0.113838	Brain_Cerebellum
EUR-like	ENSG00000138085.16	ATRAID	2.67815	0.0366312	0.00740307	0.114934	Brain_Cerebellum
EUR-like	ENSG00000051596.9	THOC3	-2.67028	-0.0409586	0.00757882	0.117356	Brain_Cerebellum
EUR-like	ENSG00000253678.1	RP11-981G7.3	2.66933	0.0113869	0.00760033	0.117356	Brain_Cerebellum
EUR-like	ENSG00000115109.13	EPB41L5	2.66885	0.0189806	0.00761103	0.117356	Brain_Cerebellum
EUR-like	ENSG00000139537.10	CCDC65	-2.66788	-0.00959831	0.00763309	0.117428	Brain_Cerebellum
EUR-like	ENSG00000072121.15	ZFYVE26	-2.66645	-0.0734004	0.00766568	0.117627	Brain_Cerebellum
EUR-like	ENSG00000034510.5	TMSB10	-2.66512	-0.0373004	0.00769617	0.117627	Brain_Cerebellum
EUR-like	ENSG00000135870.11	RC3H1	2.66503	0.162924	0.00769817	0.117627	Brain_Cerebellum
EUR-like	ENSG00000144152.12	FBLN7	-2.66329	-0.0199359	0.00773802	0.117943	Brain_Cerebellum
EUR-like	ENSG00000127249.14	ATP13A4	-2.66189	-0.0496731	0.00777042	0.117943	Brain_Cerebellum
EUR-like	ENSG00000280789.1	PAGR1	2.66186	0.0699838	0.00777112	0.117943	Brain_Cerebellum
EUR-like	ENSG00000110435.11	PDHX	-2.65634	-0.0445621	0.00789931	0.119613	Brain_Cerebellum
EUR-like	ENSG00000166896.7	ATP23	-2.65561	-0.0154616	0.00791645	0.119613	Brain_Cerebellum
EUR-like	ENSG00000124713.5	GNMT	-2.6533	-0.0221334	0.00797084	0.120011	Brain_Cerebellum
EUR-like	ENSG00000103642.11	LACTB	2.65299	0.0723329	0.00797828	0.120011	Brain_Cerebellum
EUR-like	ENSG00000149089.12	APIP	-2.64913	-0.00763887	0.00806982	0.121119	Brain_Cerebellum
EUR-like	ENSG00000155530.2	LRGUK	2.64663	0.0258036	0.00812982	0.121652	Brain_Cerebellum
EUR-like	ENSG00000103227.18	LMF1	-2.64611	-0.019564	0.00814227	0.121652	Brain_Cerebellum
EUR-like	ENSG00000174718.11	KIAA1551	-2.64529	-0.0310555	0.0081622	0.121652	Brain_Cerebellum
EUR-like	ENSG00000188554.13	NBR1	-2.64466	-0.0239647	0.00817723	0.121652	Brain_Cerebellum
EUR-like	ENSG00000115266.11	APC2	2.63782	0.0150571	0.00834418	0.123863	Brain_Cerebellum
EUR-like	ENSG00000138095.18	LRPPRC	-2.63497	-0.0408592	0.00841448	0.124615	Brain_Cerebellum
EUR-like	ENSG00000128285.4	MCHR1	2.63396	0.0167099	0.00843942	0.124615	Brain_Cerebellum
EUR-like	ENSG00000226995.7	LINC00658	2.63354	0.0153156	0.00845007	0.124615	Brain_Cerebellum
EUR-like	ENSG00000107745.17	MICU1	-2.62882	-0.0519373	0.0085681	0.126052	Brain_Cerebellum
EUR-like	ENSG00000213977.7	TAX1BP3	2.62816	0.0423968	0.00858471	0.126052	Brain_Cerebellum
EUR-like	ENSG00000163946.13	FAM208A	-2.62514	-0.0559204	0.00866142	0.126903	Brain_Cerebellum
EUR-like	ENSG00000259362.2	RP11-307C19.1	-2.62322	-0.0164485	0.00871025	0.127059	Brain_Cerebellum
EUR-like	ENSG00000137200.12	CMTR1	-2.62292	-0.067333	0.00871807	0.127059	Brain_Cerebellum
EUR-like	ENSG00000161533.11	ACOX1	-2.62251	-0.141377	0.00872841	0.127059	Brain_Cerebellum
EUR-like	ENSG00000144040.12	SFXN5	-2.61723	-0.0392215	0.00886463	0.128668	Brain_Cerebellum
EUR-like	ENSG00000270604.5	HCG17	2.61676	0.0269133	0.00887693	0.128668	Brain_Cerebellum
EUR-like	ENSG00000140521.12	POLG	2.61165	0.0469982	0.00901057	0.130188	Brain_Cerebellum
EUR-like	ENSG00000119203.13	CPSF3	2.61128	0.0494306	0.00902028	0.130188	Brain_Cerebellum
EUR-like	ENSG00000138772.12	ANXA3	2.60926	0.0838499	0.00907377	0.130428	Brain_Cerebellum
EUR-like	ENSG00000112249.13	ASCC3	-2.6092	-0.0442582	0.0090754	0.130428	Brain_Cerebellum
EUR-like	ENSG00000182963.9	GJC1	-2.60771	-0.0192779	0.00911509	0.130582	Brain_Cerebellum
EUR-like	ENSG00000116678.19	LEPR	2.6072	0.0509128	0.00912868	0.130582	Brain_Cerebellum
EUR-like	ENSG00000170266.15	GLB1	2.60662	0.0165448	0.00914404	0.130582	Brain_Cerebellum
EUR-like	ENSG00000187189.10	TSPYL4	-2.60143	-0.0535979	0.00928353	0.132295	Brain_Cerebellum
EUR-like	ENSG00000105483.17	CARD8	2.59492	0.0384222	0.00946126	0.134545	Brain_Cerebellum
EUR-like	ENSG00000129925.10	TMEM8A	2.59294	0.0109843	0.00951593	0.135038	Brain_Cerebellum
EUR-like	ENSG00000259577.1	CERNA1	-2.59128	-0.0259722	0.00956192	0.135407	Brain_Cerebellum
EUR-like	ENSG00000166478.9	ZNF143	-2.58823	-0.0408013	0.00964692	0.136326	Brain_Cerebellum
EUR-like	ENSG00000067596.10	DHX8	-2.58687	-0.0305038	0.00968519	0.136581	Brain_Cerebellum
EUR-like	ENSG00000250305.8	KIAA1456	2.58254	0.0364337	0.00980766	0.13801	Brain_Cerebellum
EUR-like	ENSG00000065600.12	TMEM206	2.58185	0.0351979	0.00982729	0.13801	Brain_Cerebellum
EUR-like	ENSG00000183172.8	SMDT1	2.57829	0.0101023	0.00992915	0.139089	Brain_Cerebellum
EUR-like	ENSG00000236383.8	LINC00854	-2.57738	-0.0217319	0.00995529	0.139089	Brain_Cerebellum
EUR-like	ENSG00000162194.12	LBHD1	-2.57701	-0.0128879	0.00996577	0.139089	Brain_Cerebellum
EUR-like	ENSG00000163611.11	SPICE1	-2.57449	-0.028035	0.0100388	0.139467	Brain_Cerebellum
EUR-like	ENSG00000198198.15	SZT2	2.57408	0.0534294	0.0100506	0.139467	Brain_Cerebellum
EUR-like	ENSG00000136014.11	USP44	-2.57394	-0.0169638	0.0100546	0.139467	Brain_Cerebellum
EUR-like	ENSG00000104953.19	TLE6	2.57264	0.0445682	0.0100926	0.139707	Brain_Cerebellum
EUR-like	ENSG00000206503.12	HLA-A	2.5715	0.019795	0.0101258	0.139881	Brain_Cerebellum
EUR-like	ENSG00000248677.1	LINC02102	2.56909	0.0513459	0.0101965	0.140571	Brain_Cerebellum
EUR-like	ENSG00000273456.1	RP11-686O6.2	-2.56832	-0.0292888	0.0102194	0.140599	Brain_Cerebellum
EUR-like	ENSG00000198046.11	ZNF667	-2.56561	-0.0304966	0.0102995	0.141415	Brain_Cerebellum
EUR-like	ENSG00000136111.12	TBC1D4	2.56448	0.018568	0.010333	0.141587	Brain_Cerebellum
EUR-like	ENSG00000267002.2	RP11-242D8.1	-2.55986	-0.0278367	0.0104715	0.143195	Brain_Cerebellum
EUR-like	ENSG00000167037.18	SGSM1	2.55618	0.0140172	0.0105827	0.144425	Brain_Cerebellum
EUR-like	ENSG00000169957.9	ZNF768	-2.55412	-0.126033	0.0106455	0.144989	Brain_Cerebellum
EUR-like	ENSG00000168026.18	TTC21A	2.55169	0.0225235	0.0107202	0.145712	Brain_Cerebellum
EUR-like	ENSG00000170581.13	STAT2	2.55071	0.0403574	0.0107504	0.145805	Brain_Cerebellum
EUR-like	ENSG00000188573.7	FBLL1	2.55007	0.0217851	0.01077	0.145805	Brain_Cerebellum
EUR-like	ENSG00000108587.15	GOSR1	-2.54895	-0.02451	0.0108048	0.145983	Brain_Cerebellum
EUR-like	ENSG00000257218.5	GATC	-2.54767	-0.0284666	0.0108446	0.146004	Brain_Cerebellum
EUR-like	ENSG00000187123.14	LYPD6	2.54743	0.0360795	0.010852	0.146004	Brain_Cerebellum
EUR-like	ENSG00000109576.13	AADAT	-2.54682	-0.0319095	0.010871	0.146004	Brain_Cerebellum
EUR-like	ENSG00000112796.9	ENPP5	-2.54417	-0.0256083	0.0109539	0.146414	Brain_Cerebellum
EUR-like	ENSG00000164627.17	KIF6	-2.54392	-0.0514302	0.0109615	0.146414	Brain_Cerebellum
EUR-like	ENSG00000149541.9	B3GAT3	-2.54377	-0.0400743	0.0109664	0.146414	Brain_Cerebellum
EUR-like	ENSG00000235779.7	AC079779.5	-2.54205	-0.0229634	0.0110206	0.146847	Brain_Cerebellum
EUR-like	ENSG00000271843.1	RP11-245J9.5	2.54083	0.0321709	0.011059	0.147069	Brain_Cerebellum
EUR-like	ENSG00000204084.12	INPP5B	-2.53901	-0.0105659	0.0111168	0.147548	Brain_Cerebellum
EUR-like	ENSG00000277738.1	RP11-693J15.6	-2.53761	-0.0306396	0.0111613	0.147849	Brain_Cerebellum
EUR-like	ENSG00000064835.10	POU1F1	2.53515	0.0369966	0.0112399	0.148509	Brain_Cerebellum
EUR-like	ENSG00000163281.11	GNPDA2	-2.53468	-0.0196533	0.011255	0.148509	Brain_Cerebellum
EUR-like	ENSG00000108830.9	RND2	2.53234	0.0412499	0.0113304	0.149054	Brain_Cerebellum
EUR-like	ENSG00000113716.12	HMGXB3	2.53203	0.0512805	0.0113403	0.149054	Brain_Cerebellum
EUR-like	ENSG00000001626.14	CFTR	-2.53122	-0.0774932	0.0113667	0.14911	Brain_Cerebellum
EUR-like	ENSG00000167601.11	AXL	2.52873	0.0513773	0.0114474	0.14988	Brain_Cerebellum
EUR-like	ENSG00000272994.1	RP11-332H14.2	-2.52738	-0.0434988	0.0114917	0.150168	Brain_Cerebellum
EUR-like	ENSG00000269486.2	CTC-360G5.9	-2.5244	-0.0176867	0.0115895	0.151155	Brain_Cerebellum
EUR-like	ENSG00000166839.16	ANKDD1A	-2.51985	-0.0227861	0.0117403	0.152713	Brain_Cerebellum
EUR-like	ENSG00000083444.16	PLOD1	2.51944	0.025573	0.0117541	0.152713	Brain_Cerebellum
EUR-like	ENSG00000160233.7	LRRC3	-2.51835	-0.0400604	0.0117907	0.152812	Brain_Cerebellum
EUR-like	ENSG00000100095.18	SEZ6L	-2.51786	-0.0217073	0.0118069	0.152812	Brain_Cerebellum
EUR-like	ENSG00000107874.10	CUEDC2	2.51637	0.0708114	0.0118572	0.153171	Brain_Cerebellum
EUR-like	ENSG00000272871.1	RP11-408A13.4	2.51131	0.0185964	0.0120286	0.154651	Brain_Cerebellum
EUR-like	ENSG00000130540.13	SULT4A1	2.51127	0.0273232	0.0120298	0.154651	Brain_Cerebellum
EUR-like	ENSG00000243509.4	TNFRSF6B	-2.51096	-0.0451531	0.0120403	0.154651	Brain_Cerebellum
EUR-like	ENSG00000196542.8	SPTSSB	2.50888	0.0395188	0.0121115	0.155237	Brain_Cerebellum
EUR-like	ENSG00000198547.8	C20orf203	2.50829	0.0142267	0.0121318	0.155237	Brain_Cerebellum
EUR-like	ENSG00000141013.16	GAS8	-2.50756	-0.0105171	0.0121569	0.155264	Brain_Cerebellum
EUR-like	ENSG00000164181.13	ELOVL7	2.50637	0.0423614	0.0121976	0.155491	Brain_Cerebellum
EUR-like	ENSG00000118690.12	ARMC2	-2.50533	-0.0144049	0.0122337	0.155657	Brain_Cerebellum
EUR-like	ENSG00000171729.13	TMEM51	2.50452	0.0354619	0.0122617	0.155677	Brain_Cerebellum
EUR-like	ENSG00000175170.14	FAM182B	2.50396	0.00853746	0.0122812	0.155677	Brain_Cerebellum
EUR-like	ENSG00000237541.3	HLA-DQA2	2.50162	0.0113953	0.0123627	0.156417	Brain_Cerebellum
EUR-like	ENSG00000105323.16	HNRNPUL1	2.50085	0.0480193	0.0123895	0.156464	Brain_Cerebellum
EUR-like	ENSG00000164989.16	CCDC171	-2.49841	-0.0152372	0.0124753	0.15718	Brain_Cerebellum
EUR-like	ENSG00000157800.17	SLC37A3	-2.49791	-0.0189741	0.0124927	0.15718	Brain_Cerebellum
EUR-like	ENSG00000054118.13	THRAP3	2.49295	0.085323	0.0126687	0.158814	Brain_Cerebellum
EUR-like	ENSG00000121064.12	SCPEP1	2.49293	0.0354915	0.0126694	0.158814	Brain_Cerebellum
EUR-like	ENSG00000198890.7	PRMT6	-2.48863	-0.0367372	0.0128235	0.160447	Brain_Cerebellum
EUR-like	ENSG00000160439.15	RDH13	-2.48719	-0.0261324	0.0128757	0.160803	Brain_Cerebellum
EUR-like	ENSG00000133661.15	SFTPD	-2.48628	-0.0200463	0.0129087	0.160821	Brain_Cerebellum
EUR-like	ENSG00000225697.12	SLC26A6	2.48584	0.0392196	0.0129246	0.160821	Brain_Cerebellum
EUR-like	ENSG00000226070.1	RP11-552E20.4	2.48286	0.0197252	0.0130331	0.161874	Brain_Cerebellum
EUR-like	ENSG00000120699.12	EXOSC8	2.47828	0.0588219	0.0132016	0.163666	Brain_Cerebellum
EUR-like	ENSG00000107890.16	ANKRD26	-2.47611	-0.0366077	0.0132822	0.164028	Brain_Cerebellum
EUR-like	ENSG00000137843.11	PAK6	-2.47581	-0.0228359	0.0132934	0.164028	Brain_Cerebellum
EUR-like	ENSG00000188677.14	PARVB	-2.47517	-0.016387	0.0133172	0.164028	Brain_Cerebellum
EUR-like	ENSG00000103549.21	RNF40	-2.47471	-0.057037	0.0133346	0.164028	Brain_Cerebellum
EUR-like	ENSG00000070669.16	ASNS	-2.47374	-0.0314262	0.0133706	0.164028	Brain_Cerebellum
EUR-like	ENSG00000183092.16	BEGAIN	-2.47342	-0.0402166	0.0133825	0.164028	Brain_Cerebellum
EUR-like	ENSG00000197816.13	CCDC180	2.47295	0.0163776	0.0134004	0.164028	Brain_Cerebellum
EUR-like	ENSG00000126773.12	PCNX4	-2.47059	-0.0177439	0.0134891	0.164815	Brain_Cerebellum
EUR-like	ENSG00000095203.14	EPB41L4B	2.46912	0.0278841	0.0135445	0.165095	Brain_Cerebellum
EUR-like	ENSG00000100412.15	ACO2	-2.46869	-0.0352241	0.0135608	0.165095	Brain_Cerebellum
EUR-like	ENSG00000213639.9	PPP1CB	2.46708	0.0844741	0.0136221	0.165544	Brain_Cerebellum
EUR-like	ENSG00000132329.10	RAMP1	-2.4658	-0.0776451	0.0136706	0.165836	Brain_Cerebellum
EUR-like	ENSG00000230725.5	RP4-738P15.1	-2.46513	-0.0219968	0.0136962	0.165849	Brain_Cerebellum
EUR-like	ENSG00000166888.11	STAT6	2.46382	0.0770902	0.0137465	0.166161	Brain_Cerebellum
EUR-like	ENSG00000164253.13	WDR41	-2.46289	-0.0167887	0.0137821	0.166295	Brain_Cerebellum
EUR-like	ENSG00000168807.16	SNTB2	2.46052	0.0285014	0.0138737	0.167101	Brain_Cerebellum
EUR-like	ENSG00000111325.16	OGFOD2	2.45824	0.165721	0.013962	0.167867	Brain_Cerebellum
EUR-like	ENSG00000171824.13	EXOSC10	2.45687	0.0181781	0.0140153	0.168208	Brain_Cerebellum
EUR-like	ENSG00000267605.5	CTD-3220F14.1	-2.45613	-0.0216372	0.0140444	0.168259	Brain_Cerebellum
EUR-like	ENSG00000171914.16	TLN2	2.45366	0.076194	0.0141411	0.168835	Brain_Cerebellum
EUR-like	ENSG00000103037.11	SETD6	-2.45363	-0.0134227	0.0141424	0.168835	Brain_Cerebellum
EUR-like	ENSG00000224389.8	C4B	-2.45252	-0.0308375	0.014186	0.169058	Brain_Cerebellum
EUR-like	ENSG00000175087.9	PDIK1L	2.45085	0.0792271	0.0142518	0.169544	Brain_Cerebellum
EUR-like	ENSG00000109133.12	TMEM33	-2.44904	-0.0590919	0.0143239	0.169981	Brain_Cerebellum
EUR-like	ENSG00000151327.12	FAM177A1	-2.44826	-0.0418965	0.0143548	0.169981	Brain_Cerebellum
EUR-like	ENSG00000100298.15	APOBEC3H	2.44803	0.0544665	0.0143639	0.169981	Brain_Cerebellum
EUR-like	ENSG00000231768.1	LINC01354	2.44367	0.0473582	0.0145386	0.171749	Brain_Cerebellum
EUR-like	ENSG00000183128.7	CALHM3	2.44283	0.0328819	0.0145728	0.171852	Brain_Cerebellum
EUR-like	ENSG00000197177.15	ADGRA1	2.44115	0.0142738	0.0146405	0.17235	Brain_Cerebellum
EUR-like	ENSG00000198920.9	KIAA0753	-2.44025	-0.0229041	0.014677	0.17248	Brain_Cerebellum
EUR-like	ENSG00000230487.7	PSMG3-AS1	2.43712	0.0161394	0.0148048	0.173681	Brain_Cerebellum
EUR-like	ENSG00000152292.16	SH2D6	-2.43516	-0.00897246	0.0148854	0.174085	Brain_Cerebellum
EUR-like	ENSG00000001561.6	ENPP4	2.43503	0.0551296	0.0148907	0.174085	Brain_Cerebellum
EUR-like	ENSG00000240996.1	RP11-80H5.7	2.43138	0.0121595	0.0150416	0.175546	Brain_Cerebellum
EUR-like	ENSG00000167371.17	PRRT2	2.4283	0.0332751	0.0151698	0.17656	Brain_Cerebellum
EUR-like	ENSG00000182359.14	KBTBD3	2.42787	0.0319608	0.0151879	0.17656	Brain_Cerebellum
EUR-like	ENSG00000135537.16	LACE1	2.42742	0.0491998	0.0152068	0.17656	Brain_Cerebellum
EUR-like	ENSG00000224848.1	RP11-535M15.1	2.42664	0.0111342	0.0152393	0.176635	Brain_Cerebellum
EUR-like	ENSG00000169085.11	C8orf46	-2.42524	-0.0555964	0.0152982	0.176775	Brain_Cerebellum
EUR-like	ENSG00000147576.15	ADHFE1	2.42503	0.0155129	0.0153071	0.176775	Brain_Cerebellum
EUR-like	ENSG00000260769.1	RP11-491F9.5	2.42449	0.0271559	0.0153297	0.176775	Brain_Cerebellum
EUR-like	ENSG00000164713.9	BRI3	-2.42023	-0.0455535	0.0155108	0.178558	Brain_Cerebellum
EUR-like	ENSG00000241399.6	CD302	-2.4187	-0.0256557	0.0155759	0.179004	Brain_Cerebellum
EUR-like	ENSG00000196526.10	AFAP1	-2.41731	-0.0223357	0.0156357	0.179386	Brain_Cerebellum
EUR-like	ENSG00000181754.6	AMIGO1	-2.41658	-0.0436018	0.0156669	0.17944	Brain_Cerebellum
EUR-like	ENSG00000217702.2	RP11-287D1.4	-2.41592	-0.0107016	0.0156957	0.179466	Brain_Cerebellum
EUR-like	ENSG00000183020.13	AP2A2	-2.41392	-0.0321327	0.0157819	0.180148	Brain_Cerebellum
EUR-like	ENSG00000260469.2	C15orf59-AS1	2.41308	0.0223719	0.0158185	0.180261	Brain_Cerebellum
EUR-like	ENSG00000187535.13	IFT140	-2.41149	-0.0251892	0.0158874	0.180536	Brain_Cerebellum
EUR-like	ENSG00000275004.3	ZNF280B	2.4113	0.0369354	0.0158959	0.180536	Brain_Cerebellum
EUR-like	ENSG00000227057.9	WDR46	2.40655	0.0340429	0.0161038	0.182294	Brain_Cerebellum
EUR-like	ENSG00000080819.6	CPOX	-2.40604	-0.0193214	0.0161263	0.182294	Brain_Cerebellum
EUR-like	ENSG00000226194.5	RP1-137D17.1	2.40541	0.0211456	0.0161543	0.182294	Brain_Cerebellum
EUR-like	ENSG00000205837.7	LINC00487	2.40532	0.0270901	0.0161584	0.182294	Brain_Cerebellum
EUR-like	ENSG00000269220.1	LINC00528	2.40205	0.0192974	0.0163033	0.183353	Brain_Cerebellum
EUR-like	ENSG00000164068.15	RNF123	2.40161	0.0207712	0.0163232	0.183353	Brain_Cerebellum
EUR-like	ENSG00000100628.11	ASB2	-2.40138	-0.0169529	0.0163336	0.183353	Brain_Cerebellum
EUR-like	ENSG00000026950.16	BTN3A1	-2.40037	-0.0405163	0.0163785	0.183435	Brain_Cerebellum
EUR-like	ENSG00000198821.10	CD247	2.4	0.0342559	0.0163951	0.183435	Brain_Cerebellum
EUR-like	ENSG00000124508.16	BTN2A2	-2.39805	-0.0308245	0.0164826	0.18411	Brain_Cerebellum
EUR-like	ENSG00000204248.10	COL11A2	2.39604	0.0115903	0.0165735	0.18482	Brain_Cerebellum
EUR-like	ENSG00000237604.1	AP001056.1	-2.39409	-0.0146394	0.0166617	0.185395	Brain_Cerebellum
EUR-like	ENSG00000206344.7	HCG27	-2.39369	-0.0154485	0.0166798	0.185395	Brain_Cerebellum
EUR-like	ENSG00000164818.15	DNAAF5	2.39065	0.00789158	0.0168186	0.18583	Brain_Cerebellum
EUR-like	ENSG00000143374.16	TARS2	2.39053	0.0597008	0.016824	0.18583	Brain_Cerebellum
EUR-like	ENSG00000119383.19	PTPA	-2.39029	-0.0268297	0.016835	0.18583	Brain_Cerebellum
EUR-like	ENSG00000186635.14	ARAP1	-2.38997	-0.039251	0.0168499	0.18583	Brain_Cerebellum
EUR-like	ENSG00000225706.1	PTPRD-AS1	-2.38983	-0.0127075	0.0168562	0.18583	Brain_Cerebellum
EUR-like	ENSG00000140263.13	SORD	-2.38819	-0.0395345	0.0169316	0.186358	Brain_Cerebellum
EUR-like	ENSG00000117407.16	ARTN	2.38683	0.0125164	0.0169943	0.186593	Brain_Cerebellum
EUR-like	ENSG00000154040.20	CABYR	-2.38653	-0.0124431	0.0170081	0.186593	Brain_Cerebellum
EUR-like	ENSG00000148082.9	SHC3	-2.3859	-0.0838066	0.0170373	0.18661	Brain_Cerebellum
EUR-like	ENSG00000101255.10	TRIB3	-2.3826	-0.0308449	0.0171908	0.187988	Brain_Cerebellum
EUR-like	ENSG00000168350.7	DEGS2	2.38092	0.0305814	0.0172693	0.188306	Brain_Cerebellum
EUR-like	ENSG00000140382.14	HMG20A	-2.38079	-0.051535	0.0172755	0.188306	Brain_Cerebellum
EUR-like	ENSG00000135336.14	ORC3	2.379	0.0604607	0.0173597	0.188326	Brain_Cerebellum
EUR-like	ENSG00000186868.15	MAPT	2.37869	0.0308227	0.0173744	0.188326	Brain_Cerebellum
EUR-like	ENSG00000122643.18	NT5C3A	2.37864	0.0261128	0.0173768	0.188326	Brain_Cerebellum
EUR-like	ENSG00000085788.13	DDHD2	-2.37839	-0.0512978	0.0173886	0.188326	Brain_Cerebellum
EUR-like	ENSG00000130770.17	ATPIF1	-2.37668	-0.0218387	0.0174694	0.188898	Brain_Cerebellum
EUR-like	ENSG00000105875.13	WDR91	2.374	0.0305526	0.0175963	0.189967	Brain_Cerebellum
EUR-like	ENSG00000143294.14	PRCC	2.3733	0.0596844	0.01763	0.190028	Brain_Cerebellum
EUR-like	ENSG00000115073.7	ACTR1B	2.3719	0.0129969	0.017697	0.190192	Brain_Cerebellum
EUR-like	ENSG00000198756.10	COLGALT2	-2.3718	-0.0230215	0.0177015	0.190192	Brain_Cerebellum
EUR-like	ENSG00000175893.11	ZDHHC21	2.3698	0.0460615	0.0177975	0.190921	Brain_Cerebellum
EUR-like	ENSG00000215712.10	TMEM242	-2.36411	-0.0242143	0.0180732	0.193572	Brain_Cerebellum
EUR-like	ENSG00000166821.8	PEX11A	2.36109	0.0446388	0.0182215	0.194852	Brain_Cerebellum
EUR-like	ENSG00000111729.13	CLEC4A	-2.36024	-0.0400842	0.018263	0.194988	Brain_Cerebellum
EUR-like	ENSG00000146918.19	NCAPG2	-2.35956	-0.0403909	0.0182964	0.195035	Brain_Cerebellum
EUR-like	ENSG00000148308.17	GTF3C5	-2.35867	-0.0247205	0.0183407	0.195035	Brain_Cerebellum
EUR-like	ENSG00000131351.14	HAUS8	2.3584	0.0767097	0.0183538	0.195035	Brain_Cerebellum
EUR-like	ENSG00000163214.20	DHX57	-2.3577	-0.0678451	0.0183887	0.195098	Brain_Cerebellum
EUR-like	ENSG00000243477.5	NAT6	2.35488	0.0416469	0.0185287	0.196277	Brain_Cerebellum
EUR-like	ENSG00000175311.6	ANKS4B	2.35426	0.0304161	0.0185595	0.196296	Brain_Cerebellum
EUR-like	ENSG00000143036.16	SLC44A3	-2.35297	-0.0080566	0.0186239	0.19667	Brain_Cerebellum
EUR-like	ENSG00000246067.7	RAB30-AS1	-2.35142	-0.0193439	0.0187019	0.197186	Brain_Cerebellum
EUR-like	ENSG00000179057.13	IGSF22	2.34854	0.0299817	0.018847	0.198406	Brain_Cerebellum
EUR-like	ENSG00000126456.15	IRF3	2.3457	0.0487937	0.0189915	0.199617	Brain_Cerebellum
EUR-like	ENSG00000171303.6	KCNK3	2.34417	0.0322357	0.0190697	0.199643	Brain_Cerebellum
EUR-like	ENSG00000172554.11	SNTG2	2.34391	0.0187013	0.0190828	0.199643	Brain_Cerebellum
EUR-like	ENSG00000101204.16	CHRNA4	-2.34374	-0.00938907	0.0190915	0.199643	Brain_Cerebellum
EUR-like	ENSG00000125901.5	MRPS26	2.34295	0.0454954	0.0191322	0.199643	Brain_Cerebellum
EUR-like	ENSG00000167100.14	SAMD14	2.34239	0.0703151	0.0191609	0.199643	Brain_Cerebellum
EUR-like	ENSG00000256087.6	ZNF432	-2.34219	-0.0248724	0.0191709	0.199643	Brain_Cerebellum
EUR-like	ENSG00000176390.11	CRLF3	2.34129	0.0152672	0.0192174	0.199697	Brain_Cerebellum
EUR-like	ENSG00000170209.4	ANKK1	-2.34094	-0.0160219	0.0192351	0.199697	Brain_Cerebellum
EUR-like	ENSG00000160446.18	ZDHHC12	2.33772	0.042794	0.0194017	0.200733	Brain_Cerebellum
EUR-like	ENSG00000236908.2	RP5-1063M23.2	-2.33729	-0.0102831	0.019424	0.200733	Brain_Cerebellum
EUR-like	ENSG00000105866.13	SP4	2.33727	0.130397	0.019425	0.200733	Brain_Cerebellum
EUR-like	ENSG00000169220.17	RGS14	2.33672	0.0139073	0.0194536	0.200733	Brain_Cerebellum
EUR-like	ENSG00000090487.10	SPG21	2.33544	0.0243421	0.0195206	0.201118	Brain_Cerebellum
EUR-like	ENSG00000130487.5	KLHDC7B	2.33462	0.0210986	0.0195631	0.20125	Brain_Cerebellum
EUR-like	ENSG00000205593.11	DENND6B	-2.3327	-0.0587612	0.0196637	0.201872	Brain_Cerebellum
EUR-like	ENSG00000187695.8	RP11-723O4.6	-2.33233	-0.0257512	0.0196832	0.201872	Brain_Cerebellum
EUR-like	ENSG00000258735.1	LINC00637	-2.33116	-0.0222338	0.0197448	0.202197	Brain_Cerebellum
EUR-like	ENSG00000205882.8	DEFB134	2.33032	0.021086	0.0197892	0.202346	Brain_Cerebellum
EUR-like	ENSG00000149474.13	KAT14	2.32615	0.0466711	0.0200104	0.204299	Brain_Cerebellum
EUR-like	ENSG00000149599.15	DUSP15	2.32336	0.127869	0.0201596	0.20525	Brain_Cerebellum
EUR-like	ENSG00000188352.12	FOCAD	2.32328	0.0309053	0.0201642	0.20525	Brain_Cerebellum
EUR-like	ENSG00000187764.11	SEMA4D	-2.32166	-0.0614723	0.0202512	0.205826	Brain_Cerebellum
EUR-like	ENSG00000139428.11	MMAB	-2.31803	-0.0245912	0.0204477	0.207125	Brain_Cerebellum
EUR-like	ENSG00000175581.13	MRPL48	-2.31721	-0.0219868	0.0204926	0.207125	Brain_Cerebellum
EUR-like	ENSG00000272827.1	RP11-445P19.3	2.31712	0.0168697	0.0204972	0.207125	Brain_Cerebellum
EUR-like	ENSG00000173273.15	TNKS	2.31704	0.0762064	0.0205014	0.207125	Brain_Cerebellum
EUR-like	ENSG00000197050.10	ZNF420	2.31568	0.0791295	0.0205759	0.20733	Brain_Cerebellum
EUR-like	ENSG00000109270.12	LAMTOR3	2.31502	0.0206609	0.0206121	0.20733	Brain_Cerebellum
EUR-like	ENSG00000171722.12	SPATA46	-2.31499	-0.0251609	0.0206136	0.20733	Brain_Cerebellum
EUR-like	ENSG00000180376.16	CCDC66	-2.31395	-0.0204026	0.0206705	0.20742	Brain_Cerebellum
EUR-like	ENSG00000138686.9	BBS7	2.31371	0.0338036	0.0206838	0.20742	Brain_Cerebellum
EUR-like	ENSG00000127948.15	POR	-2.3129	-0.023979	0.0207279	0.207555	Brain_Cerebellum
EUR-like	ENSG00000168397.16	ATG4B	2.31088	0.0214157	0.0208394	0.208363	Brain_Cerebellum
EUR-like	ENSG00000213413.2	PVRIG	2.30548	0.0203565	0.0211398	0.210575	Brain_Cerebellum
EUR-like	ENSG00000197646.7	PDCD1LG2	-2.30537	-0.0195233	0.0211456	0.210575	Brain_Cerebellum
EUR-like	ENSG00000103202.12	NME4	-2.30523	-0.0377361	0.0211539	0.210575	Brain_Cerebellum
EUR-like	ENSG00000232388.4	LINC00493	-2.3043	-0.0550037	0.0212056	0.210779	Brain_Cerebellum
EUR-like	ENSG00000128274.15	A4GALT	-2.30359	-0.0672151	0.0212457	0.210868	Brain_Cerebellum
EUR-like	ENSG00000115339.13	GALNT3	2.30252	0.00941249	0.0213059	0.211062	Brain_Cerebellum
EUR-like	ENSG00000147679.11	UTP23	2.30214	0.0219079	0.0213276	0.211062	Brain_Cerebellum
EUR-like	ENSG00000112130.16	RNF8	-2.30079	-0.0330507	0.0214033	0.211502	Brain_Cerebellum
EUR-like	ENSG00000197959.13	DNM3	-2.29892	-0.0226247	0.0215096	0.212055	Brain_Cerebellum
EUR-like	ENSG00000169744.12	LDB2	2.2987	0.0623925	0.0215219	0.212055	Brain_Cerebellum
EUR-like	ENSG00000171804.10	WDR87	2.2978	0.025397	0.0215733	0.212252	Brain_Cerebellum
EUR-like	ENSG00000176909.11	MAMSTR	-2.29691	-0.0647082	0.0216236	0.212439	Brain_Cerebellum
EUR-like	ENSG00000010165.19	METTL13	2.29553	0.0201522	0.0217028	0.212907	Brain_Cerebellum
EUR-like	ENSG00000063180.8	CA11	2.29322	0.0507894	0.0218353	0.213897	Brain_Cerebellum
EUR-like	ENSG00000134215.15	VAV3	-2.29128	-0.0598357	0.0219472	0.214683	Brain_Cerebellum
EUR-like	ENSG00000266904.5	LINC00663	2.28965	0.0268114	0.0220418	0.215297	Brain_Cerebellum
EUR-like	ENSG00000173801.16	JUP	-2.28828	-0.0176305	0.0221215	0.215764	Brain_Cerebellum
EUR-like	ENSG00000197114.11	ZGPAT	-2.28651	-0.0835862	0.0222244	0.216456	Brain_Cerebellum
EUR-like	ENSG00000137872.16	SEMA6D	2.28521	0.0435175	0.0223008	0.216888	Brain_Cerebellum
EUR-like	ENSG00000213341.10	CHUK	2.28402	0.054538	0.0223701	0.217107	Brain_Cerebellum
EUR-like	ENSG00000260778.5	RP11-304L19.13	2.28373	0.0195439	0.0223875	0.217107	Brain_Cerebellum
EUR-like	ENSG00000143951.15	WDPCP	-2.2785	-0.0658592	0.0226969	0.219769	Brain_Cerebellum
EUR-like	ENSG00000126246.9	IGFLR1	-2.278	-0.0220704	0.0227269	0.219769	Brain_Cerebellum
EUR-like	ENSG00000173327.7	MAP3K11	-2.27723	-0.0375936	0.0227726	0.219897	Brain_Cerebellum
EUR-like	ENSG00000236279.6	CLEC2L	-2.27641	-0.0324728	0.0228215	0.220055	Brain_Cerebellum
EUR-like	ENSG00000061938.16	TNK2	-2.27521	-0.0290441	0.0228936	0.220436	Brain_Cerebellum
EUR-like	ENSG00000170915.8	PAQR8	2.27451	0.0282313	0.0229353	0.220524	Brain_Cerebellum
EUR-like	ENSG00000197977.3	ELOVL2	-2.27395	-0.0454064	0.022969	0.220535	Brain_Cerebellum
EUR-like	ENSG00000090971.4	NAT14	2.2703	0.0359089	0.0231896	0.222338	Brain_Cerebellum
EUR-like	ENSG00000160097.16	FNDC5	-2.26778	-0.0393784	0.0233424	0.223058	Brain_Cerebellum
EUR-like	ENSG00000167183.2	PRR15L	-2.26749	-0.0242882	0.02336	0.223058	Brain_Cerebellum
EUR-like	ENSG00000137513.9	NARS2	-2.26682	-0.0151287	0.0234011	0.223058	Brain_Cerebellum
EUR-like	ENSG00000122547.10	EEPD1	2.26622	0.0390459	0.0234377	0.223058	Brain_Cerebellum
EUR-like	ENSG00000198515.13	CNGA1	-2.26562	-0.0267786	0.0234746	0.223058	Brain_Cerebellum
EUR-like	ENSG00000163938.16	GNL3	-2.26534	-0.015552	0.0234917	0.223058	Brain_Cerebellum
EUR-like	ENSG00000066926.10	FECH	2.26528	0.0186389	0.0234954	0.223058	Brain_Cerebellum
EUR-like	ENSG00000023041.11	ZDHHC6	-2.26363	-0.0407523	0.0235969	0.223621	Brain_Cerebellum
EUR-like	ENSG00000244752.2	CRYBB2	2.26324	0.0288169	0.0236207	0.223621	Brain_Cerebellum
EUR-like	ENSG00000196072.11	BLOC1S2	-2.26153	-0.0192249	0.0237266	0.223955	Brain_Cerebellum
EUR-like	ENSG00000204381.11	LAYN	2.26125	0.0317147	0.0237436	0.223955	Brain_Cerebellum
EUR-like	ENSG00000170035.15	UBE2E3	-2.26106	-0.0231638	0.0237553	0.223955	Brain_Cerebellum
EUR-like	ENSG00000143622.10	RIT1	-2.26024	-0.0541611	0.0238062	0.224123	Brain_Cerebellum
EUR-like	ENSG00000239732.3	TLR9	2.25967	0.0192122	0.0238418	0.224146	Brain_Cerebellum
EUR-like	ENSG00000136842.13	TMOD1	-2.25835	-0.0138384	0.0239236	0.224603	Brain_Cerebellum
EUR-like	ENSG00000077312.8	SNRPA	2.2562	0.0451544	0.0240582	0.225325	Brain_Cerebellum
EUR-like	ENSG00000234840.1	LINC01239	-2.25606	-0.0339694	0.0240671	0.225325	Brain_Cerebellum
EUR-like	ENSG00000173113.6	TRMT112	2.25434	0.0997119	0.024175	0.226023	Brain_Cerebellum
EUR-like	ENSG00000156414.18	TDRD9	-2.25021	-0.0134891	0.0244354	0.228143	Brain_Cerebellum
EUR-like	ENSG00000166159.10	LRTM2	-2.24905	-0.0530714	0.0245095	0.228346	Brain_Cerebellum
EUR-like	ENSG00000125388.19	GRK4	2.24881	0.0123718	0.0245247	0.228346	Brain_Cerebellum
EUR-like	ENSG00000142166.12	IFNAR1	2.24619	0.0262496	0.0246919	0.229544	Brain_Cerebellum
EUR-like	ENSG00000282890.1	RP11-460M2.1	-2.24573	-0.00703151	0.0247212	0.229544	Brain_Cerebellum
EUR-like	ENSG00000186448.14	ZNF197	-2.24434	-0.0272902	0.0248105	0.230057	Brain_Cerebellum
EUR-like	ENSG00000198912.10	C1orf174	2.24354	0.0121811	0.0248617	0.230217	Brain_Cerebellum
EUR-like	ENSG00000059691.11	GATB	2.24164	0.0175124	0.0249847	0.230897	Brain_Cerebellum
EUR-like	ENSG00000125656.8	CLPP	2.24092	0.0340675	0.0250311	0.230897	Brain_Cerebellum
EUR-like	ENSG00000185345.18	PARK2	2.24032	0.0311768	0.0250698	0.230897	Brain_Cerebellum
EUR-like	ENSG00000172171.10	TEFM	2.23978	0.0256013	0.0251055	0.230897	Brain_Cerebellum
EUR-like	ENSG00000187688.14	TRPV2	-2.23977	-0.0256972	0.0251057	0.230897	Brain_Cerebellum
EUR-like	ENSG00000148690.11	FRA10AC1	2.23852	0.0170914	0.0251872	0.231253	Brain_Cerebellum
EUR-like	ENSG00000122642.10	FKBP9	2.23813	0.0282959	0.0252127	0.231253	Brain_Cerebellum
EUR-like	ENSG00000112981.4	NME5	2.236	0.0411812	0.0253516	0.231824	Brain_Cerebellum
EUR-like	ENSG00000275759.1	RP11-131L12.3	-2.23433	-0.0155509	0.0254611	0.231824	Brain_Cerebellum
EUR-like	ENSG00000007933.12	FMO3	-2.23404	-0.0100403	0.0254802	0.231824	Brain_Cerebellum
EUR-like	ENSG00000148600.14	CDHR1	2.23402	0.0350318	0.025482	0.231824	Brain_Cerebellum
EUR-like	ENSG00000196139.13	AKR1C3	-2.23393	-0.0233609	0.0254876	0.231824	Brain_Cerebellum
EUR-like	ENSG00000156170.12	NDUFAF6	2.23384	0.0196834	0.0254936	0.231824	Brain_Cerebellum
EUR-like	ENSG00000088205.12	DDX18	2.23329	0.0609551	0.0255296	0.231824	Brain_Cerebellum
EUR-like	ENSG00000086848.14	ALG9	-2.233	-0.029718	0.0255489	0.231824	Brain_Cerebellum
EUR-like	ENSG00000175161.13	CADM2	2.23215	0.0762688	0.025605	0.232021	Brain_Cerebellum
EUR-like	ENSG00000180801.13	ARSJ	2.22669	0.0196097	0.0259683	0.234627	Brain_Cerebellum
EUR-like	ENSG00000149743.13	TRPT1	-2.22625	-0.0297015	0.0259974	0.234627	Brain_Cerebellum
EUR-like	ENSG00000241163.7	LINC00877	-2.22617	-0.0388281	0.0260026	0.234627	Brain_Cerebellum
EUR-like	ENSG00000154227.13	CERS3	2.22575	0.00903976	0.0260311	0.234627	Brain_Cerebellum
EUR-like	ENSG00000181827.14	RFX7	-2.22432	-0.0452314	0.0261268	0.235176	Brain_Cerebellum
EUR-like	ENSG00000128011.4	LRFN1	-2.22348	-0.206775	0.0261834	0.235372	Brain_Cerebellum
EUR-like	ENSG00000118322.12	ATP10B	-2.22232	-0.0597294	0.0262616	0.235762	Brain_Cerebellum
EUR-like	ENSG00000065833.8	ME1	-2.21991	-0.0376246	0.0264246	0.236912	Brain_Cerebellum
EUR-like	ENSG00000152785.6	BMP3	2.21827	0.019546	0.0265365	0.2376	Brain_Cerebellum
EUR-like	ENSG00000118579.12	MED28	2.21584	0.0220226	0.0267027	0.238772	Brain_Cerebellum
EUR-like	ENSG00000204092.2	LINC00951	2.21509	0.0131172	0.0267538	0.238914	Brain_Cerebellum
EUR-like	ENSG00000139644.12	TMBIM6	2.214	0.151171	0.0268285	0.239265	Brain_Cerebellum
EUR-like	ENSG00000146674.14	IGFBP3	2.20987	0.0480258	0.0271142	0.241495	Brain_Cerebellum
EUR-like	ENSG00000166603.4	MC4R	-2.20689	-0.00859248	0.0273218	0.243024	Brain_Cerebellum
EUR-like	ENSG00000100599.15	RIN3	-2.20559	-0.0222712	0.0274129	0.243514	Brain_Cerebellum
EUR-like	ENSG00000140471.16	LINS1	2.20265	0.0669974	0.0276192	0.245026	Brain_Cerebellum
EUR-like	ENSG00000161265.14	U2AF1L4	-2.20075	-0.0163134	0.0277538	0.245681	Brain_Cerebellum
EUR-like	ENSG00000139180.10	NDUFA9	2.20029	0.0663516	0.0277863	0.245681	Brain_Cerebellum
EUR-like	ENSG00000198468.7	FLVCR1-AS1	-2.20007	-0.00783933	0.027802	0.245681	Brain_Cerebellum
EUR-like	ENSG00000173557.14	C2orf70	2.19883	0.0248509	0.0278898	0.246136	Brain_Cerebellum
EUR-like	ENSG00000164112.12	TMEM155	-2.19626	-0.0101591	0.0280732	0.247432	Brain_Cerebellum
EUR-like	ENSG00000254531.1	FLJ20021	-2.19468	-0.0396077	0.0281868	0.24811	Brain_Cerebellum
EUR-like	ENSG00000211584.13	SLC48A1	-2.19303	-0.0365191	0.0283052	0.248828	Brain_Cerebellum
EUR-like	ENSG00000214078.12	CPNE1	-2.19252	-0.0172015	0.0283421	0.24883	Brain_Cerebellum
EUR-like	ENSG00000138778.11	CENPE	2.19167	0.0126096	0.0284035	0.249046	Brain_Cerebellum
EUR-like	ENSG00000118193.11	KIF14	-2.19001	-0.0176627	0.0285234	0.249718	Brain_Cerebellum
EUR-like	ENSG00000183715.13	OPCML	-2.18959	-0.0795846	0.028554	0.249718	Brain_Cerebellum
EUR-like	ENSG00000157322.17	CLEC18A	2.18803	0.0114595	0.0286676	0.250047	Brain_Cerebellum
EUR-like	ENSG00000175215.10	CTDSP2	-2.18785	-0.0703684	0.0286806	0.250047	Brain_Cerebellum
EUR-like	ENSG00000120899.17	PTK2B	2.18755	0.0299969	0.0287024	0.250047	Brain_Cerebellum
EUR-like	ENSG00000243244.5	STON1	2.18653	0.0304341	0.0287768	0.250366	Brain_Cerebellum
EUR-like	ENSG00000205659.10	LIN52	2.18604	0.0179509	0.028813	0.250366	Brain_Cerebellum
EUR-like	ENSG00000115423.18	DNAH6	-2.18525	-0.00794463	0.0288705	0.250545	Brain_Cerebellum
EUR-like	ENSG00000273142.1	RP11-458F8.4	2.18208	0.0176462	0.0291038	0.252245	Brain_Cerebellum
EUR-like	ENSG00000198520.10	C1orf228	-2.17861	-0.0257567	0.029361	0.254149	Brain_Cerebellum
EUR-like	ENSG00000117481.10	NSUN4	2.17749	0.021877	0.029444	0.254542	Brain_Cerebellum
EUR-like	ENSG00000115649.15	CNPPD1	-2.17477	-0.0229908	0.0296475	0.255974	Brain_Cerebellum
EUR-like	ENSG00000072682.18	P4HA2	2.17207	0.0297456	0.0298505	0.257399	Brain_Cerebellum
EUR-like	ENSG00000108021.19	FAM208B	-2.17143	-0.0976881	0.0298989	0.257429	Brain_Cerebellum
EUR-like	ENSG00000162929.13	KIAA1841	2.17101	0.0433981	0.0299301	0.257429	Brain_Cerebellum
EUR-like	ENSG00000249926.2	RP11-495K9.6	2.17016	0.0117702	0.0299948	0.257659	Brain_Cerebellum
EUR-like	ENSG00000093183.13	SEC22C	2.16881	0.0464676	0.0300973	0.258211	Brain_Cerebellum
EUR-like	ENSG00000171016.11	PYGO1	-2.16817	-0.063564	0.0301459	0.258301	Brain_Cerebellum
EUR-like	ENSG00000170542.5	SERPINB9	-2.16703	-0.0320109	0.0302324	0.25865	Brain_Cerebellum
EUR-like	ENSG00000276073.1	RP5-1125A11.7	-2.16663	-0.0240364	0.0302631	0.25865	Brain_Cerebellum
EUR-like	ENSG00000272690.5	LINC02018	-2.16547	-0.011871	0.0303518	0.258859	Brain_Cerebellum
EUR-like	ENSG00000100167.19	2025-09-03	-2.1647	-0.0312509	0.0304103	0.258859	Brain_Cerebellum
EUR-like	ENSG00000114857.17	NKTR	2.16457	0.0999199	0.0304204	0.258859	Brain_Cerebellum
EUR-like	ENSG00000268751.1	SCGB1B2P	2.16431	0.0354279	0.0304405	0.258859	Brain_Cerebellum
EUR-like	ENSG00000070778.12	PTPN21	2.15868	0.0220163	0.0308747	0.262222	Brain_Cerebellum
EUR-like	ENSG00000151779.12	NBAS	-2.15626	-0.0190257	0.0310633	0.263493	Brain_Cerebellum
EUR-like	ENSG00000115816.14	CEBPZ	2.15216	0.0491022	0.0313851	0.26564	Brain_Cerebellum
EUR-like	ENSG00000188211.8	NCR3LG1	-2.15203	-0.0354607	0.0313948	0.26564	Brain_Cerebellum
EUR-like	ENSG00000114054.13	PCCB	2.15093	0.02687	0.0314817	0.266042	Brain_Cerebellum
EUR-like	ENSG00000185477.4	GPRIN3	2.14865	0.0269413	0.0316621	0.267233	Brain_Cerebellum
EUR-like	ENSG00000090382.6	LYZ	2.14806	0.0347836	0.0317093	0.267298	Brain_Cerebellum
EUR-like	ENSG00000175497.16	DPP10	-2.14748	-0.0379175	0.031755	0.26735	Brain_Cerebellum
EUR-like	ENSG00000120314.18	WDR55	-2.14364	-0.0275333	0.0320619	0.269218	Brain_Cerebellum
EUR-like	ENSG00000148832.15	PAOX	-2.14359	-0.0355852	0.032066	0.269218	Brain_Cerebellum
EUR-like	ENSG00000065060.16	UHRF1BP1	2.14321	0.0351459	0.0320962	0.269218	Brain_Cerebellum
EUR-like	ENSG00000013583.8	HEBP1	2.13968	0.0286015	0.0323809	0.27127	Brain_Cerebellum
EUR-like	ENSG00000144455.13	SUMF1	2.13749	0.0214705	0.032558	0.272417	Brain_Cerebellum
EUR-like	ENSG00000203279.3	RP11-498P14.5	2.13662	0.00805779	0.0326291	0.272525	Brain_Cerebellum
EUR-like	ENSG00000133740.10	E2F5	-2.13634	-0.0592439	0.0326515	0.272525	Brain_Cerebellum
EUR-like	ENSG00000214113.10	LYRM4	2.13465	0.0149517	0.0327899	0.273343	Brain_Cerebellum
EUR-like	ENSG00000111775.2	COX6A1	2.13222	0.0553791	0.0329887	0.274662	Brain_Cerebellum
EUR-like	ENSG00000198162.12	MAN1A2	2.13102	0.0903119	0.0330875	0.274806	Brain_Cerebellum
EUR-like	ENSG00000111731.12	C2CD5	-2.13037	-0.11054	0.0331412	0.274806	Brain_Cerebellum
EUR-like	ENSG00000138759.18	FRAS1	2.12915	0.0367138	0.0332422	0.274806	Brain_Cerebellum
EUR-like	ENSG00000148408.12	CACNA1B	2.12864	0.0182591	0.0332843	0.274806	Brain_Cerebellum
EUR-like	ENSG00000162402.13	USP24	-2.12722	-0.0427381	0.0334021	0.274806	Brain_Cerebellum
EUR-like	ENSG00000183336.8	BOLA2	-2.12677	-0.0199979	0.0334392	0.274806	Brain_Cerebellum
EUR-like	ENSG00000172270.18	BSG	2.12668	0.0343513	0.0334468	0.274806	Brain_Cerebellum
EUR-like	ENSG00000116062.14	MSH6	-2.12665	-0.0503509	0.0334492	0.274806	Brain_Cerebellum
EUR-like	ENSG00000157856.10	DRC1	2.12639	0.0326352	0.0334712	0.274806	Brain_Cerebellum
EUR-like	ENSG00000189157.13	FAM47E	2.12617	0.0106222	0.0334894	0.274806	Brain_Cerebellum
EUR-like	ENSG00000228857.2	AC104653.1	-2.12605	-0.0296967	0.033499	0.274806	Brain_Cerebellum
EUR-like	ENSG00000100347.14	SAMM50	-2.12538	-0.0328764	0.0335547	0.274806	Brain_Cerebellum
EUR-like	ENSG00000005187.11	ACSM3	2.12374	0.0248489	0.0336923	0.274806	Brain_Cerebellum
EUR-like	ENSG00000177192.13	PUS1	-2.12343	-0.0640695	0.033718	0.274806	Brain_Cerebellum
EUR-like	ENSG00000086205.16	FOLH1	2.12327	0.0463242	0.0337312	0.274806	Brain_Cerebellum
EUR-like	ENSG00000138386.16	NAB1	-2.12326	-0.038559	0.0337322	0.274806	Brain_Cerebellum
EUR-like	ENSG00000180776.15	ZDHHC20	-2.12317	-0.0345606	0.0337397	0.274806	Brain_Cerebellum
EUR-like	ENSG00000234147.1	RP3-460G2.2	-2.123	-0.0102337	0.0337541	0.274806	Brain_Cerebellum
EUR-like	ENSG00000265485.5	LINC01915	-2.12272	-0.0168888	0.0337773	0.274806	Brain_Cerebellum
EUR-like	ENSG00000152433.14	ZNF547	2.12189	0.0419385	0.0338467	0.27504	Brain_Cerebellum
EUR-like	ENSG00000242852.6	ZNF709	-2.12062	-0.0264592	0.0339537	0.27536	Brain_Cerebellum
EUR-like	ENSG00000147874.10	HAUS6	-2.12046	-0.0361065	0.0339675	0.27536	Brain_Cerebellum
EUR-like	ENSG00000142197.12	DOPEY2	2.1192	0.0647659	0.0340734	0.275889	Brain_Cerebellum
EUR-like	ENSG00000197712.11	FAM114A1	-2.11816	-0.0111678	0.0341616	0.276273	Brain_Cerebellum
EUR-like	ENSG00000271383.6	NBPF19	2.11553	0.0144691	0.0343847	0.277428	Brain_Cerebellum
EUR-like	ENSG00000152382.5	TADA1	2.11551	0.0284807	0.0343864	0.277428	Brain_Cerebellum
EUR-like	ENSG00000131037.14	EPS8L1	2.11495	0.0138066	0.0344346	0.277486	Brain_Cerebellum
EUR-like	ENSG00000126804.13	ZBTB1	-2.11309	-0.0674601	0.0345929	0.27843	Brain_Cerebellum
EUR-like	ENSG00000107201.9	DDX58	-2.11221	-0.051279	0.0346682	0.278704	Brain_Cerebellum
EUR-like	ENSG00000251323.2	RP11-452H21.4	2.11054	0.0220083	0.0348122	0.27953	Brain_Cerebellum
EUR-like	ENSG00000246223.8	LINC01550	2.10924	0.064096	0.0349239	0.279962	Brain_Cerebellum
EUR-like	ENSG00000197863.8	ZNF790	-2.10874	-0.0538201	0.0349673	0.279962	Brain_Cerebellum
EUR-like	ENSG00000196126.11	HLA-DRB1	-2.10847	-0.0107858	0.0349901	0.279962	Brain_Cerebellum
EUR-like	ENSG00000160305.17	DIP2A	2.10636	0.0488954	0.035173	0.280796	Brain_Cerebellum
EUR-like	ENSG00000139668.8	WDFY2	-2.10631	-0.0218384	0.0351773	0.280796	Brain_Cerebellum
EUR-like	ENSG00000118733.16	OLFM3	-2.10574	-0.0277787	0.0352272	0.280864	Brain_Cerebellum
EUR-like	ENSG00000183495.13	EP400	-2.10187	-0.0391759	0.0355651	0.281219	Brain_Cerebellum
EUR-like	ENSG00000164024.11	METAP1	2.10072	0.0129171	0.0356656	0.281219	Brain_Cerebellum
EUR-like	ENSG00000067221.13	STOML1	-2.10062	-0.0237716	0.0356742	0.281219	Brain_Cerebellum
EUR-like	ENSG00000019144.18	PHLDB1	-2.10062	-0.0175799	0.0356745	0.281219	Brain_Cerebellum
EUR-like	ENSG00000161798.6	AQP5	2.10058	0.0190411	0.0356783	0.281219	Brain_Cerebellum
EUR-like	ENSG00000100804.18	PSMB5	2.10041	0.0185558	0.035693	0.281219	Brain_Cerebellum
EUR-like	ENSG00000075399.13	VPS9D1	-2.10031	-0.0708589	0.0357014	0.281219	Brain_Cerebellum
EUR-like	ENSG00000075131.9	TIPIN	2.10027	0.012049	0.0357055	0.281219	Brain_Cerebellum
EUR-like	ENSG00000137462.6	TLR2	-2.10023	-0.0296085	0.0357089	0.281219	Brain_Cerebellum
EUR-like	ENSG00000198542.13	ITGBL1	-2.10014	-0.0144848	0.0357164	0.281219	Brain_Cerebellum
EUR-like	ENSG00000275358.1	RP5-1025A1.3	2.1	0.00913243	0.0357288	0.281219	Brain_Cerebellum
EUR-like	ENSG00000228789.6	HCG22	2.09917	0.0153834	0.0358022	0.281469	Brain_Cerebellum
EUR-like	ENSG00000213996.12	TM6SF2	2.09819	0.0170937	0.0358885	0.281821	Brain_Cerebellum
EUR-like	ENSG00000269921.1	RP11-646I6.5	2.09663	0.021585	0.0360267	0.282578	Brain_Cerebellum
EUR-like	ENSG00000185803.8	SLC52A2	2.09461	0.0810728	0.0362061	0.283656	Brain_Cerebellum
EUR-like	ENSG00000102890.14	ELMO3	2.09346	0.00759079	0.0363077	0.283873	Brain_Cerebellum
EUR-like	ENSG00000204178.9	TMEM57	-2.09335	-0.0316858	0.0363176	0.283873	Brain_Cerebellum
EUR-like	ENSG00000147434.8	CHRNA6	-2.09285	-0.0160535	0.0363624	0.283895	Brain_Cerebellum
EUR-like	ENSG00000249437.7	NAIP	2.09166	0.0203803	0.0364691	0.2844	Brain_Cerebellum
EUR-like	ENSG00000269949.1	RP11-738E22.3	2.09095	0.0137247	0.0365328	0.284569	Brain_Cerebellum
EUR-like	ENSG00000102904.14	TSNAXIP1	-2.09031	-0.0648246	0.03659	0.284687	Brain_Cerebellum
EUR-like	ENSG00000169696.15	ASPSCR1	2.0887	0.040906	0.0367349	0.284951	Brain_Cerebellum
EUR-like	ENSG00000055130.15	CUL1	-2.08791	-0.0409253	0.0368058	0.284951	Brain_Cerebellum
EUR-like	ENSG00000106392.10	C1GALT1	-2.08731	-0.0126039	0.0368599	0.284951	Brain_Cerebellum
EUR-like	ENSG00000180210.14	F2	-2.08719	-0.0126789	0.0368709	0.284951	Brain_Cerebellum
EUR-like	ENSG00000171314.8	PGAM1	-2.08717	-0.0301973	0.0368731	0.284951	Brain_Cerebellum
EUR-like	ENSG00000111911.6	HINT3	-2.08677	-0.0458407	0.0369085	0.284951	Brain_Cerebellum
EUR-like	ENSG00000276529.1	AP001505.10	-2.08664	-0.0434434	0.0369208	0.284951	Brain_Cerebellum
EUR-like	ENSG00000267260.1	CTD-2162K18.4	-2.08581	-0.0116233	0.0369961	0.284951	Brain_Cerebellum
EUR-like	ENSG00000047662.4	FAM184B	-2.0853	-0.0180279	0.0370421	0.284951	Brain_Cerebellum
EUR-like	ENSG00000169398.19	PTK2	2.08527	0.0177494	0.0370449	0.284951	Brain_Cerebellum
EUR-like	ENSG00000175826.11	CTDNEP1	-2.08416	-0.0533629	0.0371454	0.2854	Brain_Cerebellum
EUR-like	ENSG00000181291.6	TMEM132E	2.08166	0.0205887	0.037374	0.286153	Brain_Cerebellum
EUR-like	ENSG00000137463.4	MGARP	-2.08141	-0.0168414	0.0373961	0.286153	Brain_Cerebellum
EUR-like	ENSG00000174938.14	SEZ6L2	2.08136	0.0783346	0.0374008	0.286153	Brain_Cerebellum
EUR-like	ENSG00000204991.10	SPIRE2	-2.08123	-0.0187619	0.0374125	0.286153	Brain_Cerebellum
EUR-like	ENSG00000151657.11	KIN	2.08007	0.0222836	0.0375193	0.286646	Brain_Cerebellum
EUR-like	ENSG00000101353.14	MROH8	-2.07837	-0.0201883	0.0376757	0.287196	Brain_Cerebellum
EUR-like	ENSG00000119326.14	CTNNAL1	-2.07836	-0.0202131	0.0376762	0.287196	Brain_Cerebellum
EUR-like	ENSG00000223802.7	CERS1	-2.07717	-0.02278	0.0377856	0.287706	Brain_Cerebellum
EUR-like	ENSG00000117222.13	RBBP5	2.07571	0.0351934	0.037921	0.288412	Brain_Cerebellum
EUR-like	ENSG00000182534.13	MXRA7	-2.07263	-0.00943108	0.038207	0.289713	Brain_Cerebellum
EUR-like	ENSG00000187726.8	DNAJB13	2.07258	0.0181315	0.0382115	0.289713	Brain_Cerebellum
EUR-like	ENSG00000154930.14	ACSS1	-2.07248	-0.0191221	0.0382203	0.289713	Brain_Cerebellum
EUR-like	ENSG00000268707.1	RP11-247A12.7	2.07176	0.00905798	0.0382883	0.289802	Brain_Cerebellum
EUR-like	ENSG00000267796.7	LIN37	-2.07138	-0.0343696	0.0383229	0.289802	Brain_Cerebellum
EUR-like	ENSG00000141404.15	GNAL	-2.07098	-0.0305554	0.0383606	0.289802	Brain_Cerebellum
EUR-like	ENSG00000128655.16	PDE11A	2.0685	0.0243941	0.0385926	0.29123	Brain_Cerebellum
EUR-like	ENSG00000158008.9	EXTL1	2.06798	0.0172485	0.0386419	0.291277	Brain_Cerebellum
EUR-like	ENSG00000088881.20	EBF4	2.06662	0.046555	0.0387701	0.291918	Brain_Cerebellum
EUR-like	ENSG00000104442.9	ARMC1	-2.06455	-0.0312395	0.0389652	0.293062	Brain_Cerebellum
EUR-like	ENSG00000136628.17	EPRS	-2.06248	-0.0352208	0.0391616	0.294212	Brain_Cerebellum
EUR-like	ENSG00000197070.13	ARRDC1	2.06039	0.0129668	0.0393611	0.295151	Brain_Cerebellum
EUR-like	ENSG00000167693.16	NXN	2.06026	0.0263837	0.0393738	0.295151	Brain_Cerebellum
EUR-like	ENSG00000139146.13	FAM60A	2.05829	0.0380228	0.0395626	0.296238	Brain_Cerebellum
EUR-like	ENSG00000185105.5	MYADML2	2.05741	0.0114971	0.0396472	0.296543	Brain_Cerebellum
EUR-like	ENSG00000006744.18	ELAC2	2.05541	0.0159179	0.0398395	0.297367	Brain_Cerebellum
EUR-like	ENSG00000245848.2	CEBPA	-2.05475	-0.078521	0.0399033	0.297367	Brain_Cerebellum
EUR-like	ENSG00000121297.6	TSHZ3	-2.05467	-0.0451739	0.0399104	0.297367	Brain_Cerebellum
EUR-like	ENSG00000088448.14	ANKRD10	-2.05421	-0.0414628	0.0399555	0.297367	Brain_Cerebellum
EUR-like	ENSG00000136267.13	DGKB	2.05399	0.0116702	0.0399769	0.297367	Brain_Cerebellum
EUR-like	ENSG00000160963.13	COL26A1	2.04982	0.00626456	0.0403818	0.300049	Brain_Cerebellum
EUR-like	ENSG00000099991.17	CABIN1	2.04864	0.0615751	0.040497	0.300574	Brain_Cerebellum
EUR-like	ENSG00000129484.13	PARP2	2.04702	0.02049	0.0406562	0.301426	Brain_Cerebellum
EUR-like	ENSG00000138777.19	PPA2	2.04583	0.0355319	0.0407734	0.301964	Brain_Cerebellum
EUR-like	ENSG00000167723.14	TRPV3	2.04403	0.00923422	0.0409506	0.302566	Brain_Cerebellum
EUR-like	ENSG00000138035.14	PNPT1	2.0437	0.0381569	0.0409835	0.302566	Brain_Cerebellum
EUR-like	ENSG00000059122.16	FLYWCH1	-2.04364	-0.00620545	0.0409888	0.302566	Brain_Cerebellum
EUR-like	ENSG00000188672.17	RHCE	-2.04272	-0.0107106	0.0410805	0.302599	Brain_Cerebellum
EUR-like	ENSG00000140022.9	STON2	-2.0427	-0.0367895	0.0410826	0.302599	Brain_Cerebellum
EUR-like	ENSG00000163827.12	LRRC2	-2.04069	-0.0155837	0.0412816	0.303734	Brain_Cerebellum
EUR-like	ENSG00000170248.13	PDCD6IP	2.03759	0.013156	0.0415912	0.305679	Brain_Cerebellum
EUR-like	ENSG00000092068.19	SLC7A8	2.03574	0.00851138	0.0417766	0.306709	Brain_Cerebellum
EUR-like	ENSG00000261770.1	CTC-459F4.1	2.0339	0.00630161	0.0419615	0.307476	Brain_Cerebellum
EUR-like	ENSG00000184271.16	POU6F1	2.0338	0.0335812	0.0419719	0.307476	Brain_Cerebellum
EUR-like	ENSG00000081138.13	CDH7	2.03326	0.0240967	0.0420266	0.307544	Brain_Cerebellum
EUR-like	ENSG00000065457.10	ADAT1	-2.03258	-0.0159017	0.0420953	0.307714	Brain_Cerebellum
EUR-like	ENSG00000173214.5	MFSD4B	-2.03091	-0.0281423	0.0422646	0.308618	Brain_Cerebellum
EUR-like	ENSG00000164088.17	PPM1M	-2.02966	-0.0116225	0.0423912	0.309028	Brain_Cerebellum
EUR-like	ENSG00000091164.12	TXNL1	-2.02945	-0.0211043	0.042412	0.309028	Brain_Cerebellum
EUR-like	ENSG00000103502.13	CDIPT	2.02845	0.0141363	0.0425141	0.309438	Brain_Cerebellum
EUR-like	ENSG00000138623.9	SEMA7A	-2.02798	-0.0261814	0.0425625	0.309458	Brain_Cerebellum
EUR-like	ENSG00000166398.12	KIAA0355	2.02669	0.0258334	0.0426937	0.309829	Brain_Cerebellum
EUR-like	ENSG00000162490.6	DRAXIN	-2.02618	-0.0113658	0.0427468	0.309829	Brain_Cerebellum
EUR-like	ENSG00000253731.2	PCDHGA6	2.02614	0.0191107	0.0427508	0.309829	Brain_Cerebellum
EUR-like	ENSG00000100003.17	SEC14L2	-2.02525	-0.115596	0.0428416	0.310155	Brain_Cerebellum
EUR-like	ENSG00000137033.11	IL33	2.02357	0.0324189	0.0430139	0.31107	Brain_Cerebellum
EUR-like	ENSG00000066923.17	STAG3	2.02273	0.0138671	0.0431009	0.311366	Brain_Cerebellum
EUR-like	ENSG00000184160.7	ADRA2C	-2.02144	-0.0137829	0.0432346	0.311999	Brain_Cerebellum
EUR-like	ENSG00000272068.1	RP11-284F21.9	2.02096	0.0330236	0.0432835	0.312019	Brain_Cerebellum
EUR-like	ENSG00000185340.15	GAS2L1	-2.02012	-0.0146963	0.0433714	0.312321	Brain_Cerebellum
EUR-like	ENSG00000183955.12	KMT5A	-2.01841	-0.0202949	0.0435483	0.313075	Brain_Cerebellum
EUR-like	ENSG00000057019.15	DCBLD2	2.01791	0.0519207	0.0436007	0.313075	Brain_Cerebellum
EUR-like	ENSG00000204231.10	RXRB	2.01777	0.0178274	0.0436149	0.313075	Brain_Cerebellum
EUR-like	ENSG00000188897.8	CTD-3088G3.8	-2.01712	-0.00769225	0.0436829	0.313137	Brain_Cerebellum
EUR-like	ENSG00000131899.10	LLGL1	2.01656	0.024633	0.0437417	0.313137	Brain_Cerebellum
EUR-like	ENSG00000118596.11	SLC16A7	2.01607	0.0467658	0.0437926	0.313137	Brain_Cerebellum
EUR-like	ENSG00000226686.7	LINC01535	2.01592	0.00736557	0.0438087	0.313137	Brain_Cerebellum
EUR-like	ENSG00000176273.14	SLC35G1	-2.01511	-0.0195386	0.0438931	0.31341	Brain_Cerebellum
EUR-like	ENSG00000103021.9	CCDC113	-2.0129	-0.0427061	0.0441252	0.314476	Brain_Cerebellum
EUR-like	ENSG00000149582.15	TMEM25	-2.01238	-0.0376935	0.0441799	0.314476	Brain_Cerebellum
EUR-like	ENSG00000174720.15	LARP7	-2.01235	-0.0234255	0.0441829	0.314476	Brain_Cerebellum
EUR-like	ENSG00000155621.14	C9orf85	-2.01151	-0.0740749	0.0442712	0.314476	Brain_Cerebellum
EUR-like	ENSG00000196387.9	ZNF140	2.01148	0.026082	0.0442747	0.314476	Brain_Cerebellum
EUR-like	ENSG00000183726.10	TMEM50A	-2.00915	-0.0213264	0.0445216	0.315621	Brain_Cerebellum
EUR-like	ENSG00000128656.13	CHN1	2.00907	0.00942554	0.0445292	0.315621	Brain_Cerebellum
EUR-like	ENSG00000039523.19	FAM65A	-2.00753	-0.0283273	0.044693	0.316451	Brain_Cerebellum
EUR-like	ENSG00000167615.16	LENG8	-2.00643	-0.0319587	0.04481	0.316587	Brain_Cerebellum
EUR-like	ENSG00000142530.10	FAM71E1	2.00594	0.0343403	0.0448632	0.316587	Brain_Cerebellum
EUR-like	ENSG00000172985.10	SH3RF3	-2.00544	-0.0373265	0.0449161	0.316587	Brain_Cerebellum
EUR-like	ENSG00000136521.12	NDUFB5	-2.00523	-0.0344543	0.0449383	0.316587	Brain_Cerebellum
EUR-like	ENSG00000007516.13	BAIAP3	2.00516	0.0177743	0.0449462	0.316587	Brain_Cerebellum
EUR-like	ENSG00000187634.11	SAMD11	-2.00458	-0.019199	0.0450075	0.31669	Brain_Cerebellum
EUR-like	ENSG00000181896.11	ZNF101	-2.00364	-0.0141041	0.0451089	0.317074	Brain_Cerebellum
EUR-like	ENSG00000197619.13	ZNF615	-1.99941	-0.0458233	0.0455641	0.319941	Brain_Cerebellum
EUR-like	ENSG00000107020.9	PLGRKT	-1.99895	-0.0309984	0.0456136	0.319957	Brain_Cerebellum
EUR-like	ENSG00000197381.15	ADARB1	1.99848	0.0177502	0.0456648	0.319984	Brain_Cerebellum
EUR-like	ENSG00000271119.1	CTD-2012J19.3	-1.99718	-0.0229593	0.0458056	0.320639	Brain_Cerebellum
EUR-like	ENSG00000144567.10	FAM134A	-1.99672	-0.0166986	0.0458558	0.320659	Brain_Cerebellum
EUR-like	ENSG00000177239.14	MAN1B1	-1.99617	-0.0146693	0.0459153	0.320744	Brain_Cerebellum
EUR-like	ENSG00000163485.16	ADORA1	-1.99483	-0.0146184	0.0460617	0.321234	Brain_Cerebellum
EUR-like	ENSG00000108379.9	WNT3	1.99457	0.0128785	0.0460898	0.321234	Brain_Cerebellum
EUR-like	ENSG00000187068.2	C3orf70	-1.99422	-0.0324541	0.0461278	0.321234	Brain_Cerebellum
EUR-like	ENSG00000162636.15	FAM102B	-1.99236	-0.0188184	0.0463319	0.322136	Brain_Cerebellum
EUR-like	ENSG00000081721.11	DUSP12	-1.99162	-0.0232478	0.0464131	0.322136	Brain_Cerebellum
EUR-like	ENSG00000066379.14	ZNRD1	1.99134	0.0194853	0.0464435	0.322136	Brain_Cerebellum
EUR-like	ENSG00000133069.15	TMCC2	1.9913	0.0302529	0.0464478	0.322136	Brain_Cerebellum
EUR-like	ENSG00000106665.15	CLIP2	-1.9897	-0.0518822	0.0466239	0.322731	Brain_Cerebellum
EUR-like	ENSG00000063322.13	MED29	-1.98966	-0.0447937	0.0466289	0.322731	Brain_Cerebellum
EUR-like	ENSG00000204580.13	DDR1	-1.98875	-0.0321781	0.046729	0.323094	Brain_Cerebellum
EUR-like	ENSG00000197826.11	C4orf22	1.98831	0.0167157	0.0467775	0.323099	Brain_Cerebellum
EUR-like	ENSG00000165406.15	2025-03-08	-1.98743	-0.0239657	0.0468742	0.323437	Brain_Cerebellum
EUR-like	ENSG00000275409.1	RP11-131L12.4	-1.98693	-0.0151609	0.04693	0.323492	Brain_Cerebellum
EUR-like	ENSG00000241852.9	C8orf58	-1.98483	-0.0267161	0.0471639	0.324175	Brain_Cerebellum
EUR-like	ENSG00000264575.1	LINC00526	-1.98455	-0.0410464	0.0471947	0.324175	Brain_Cerebellum
EUR-like	ENSG00000162384.13	C1orf123	1.98449	0.0135963	0.0472017	0.324175	Brain_Cerebellum
EUR-like	ENSG00000176723.9	ZNF843	1.98432	0.008891	0.0472207	0.324175	Brain_Cerebellum
EUR-like	ENSG00000140386.12	SCAPER	-1.98285	-0.0197044	0.0473841	0.324968	Brain_Cerebellum
EUR-like	ENSG00000172992.11	DCAKD	-1.98218	-0.0126221	0.0474594	0.325155	Brain_Cerebellum
EUR-like	ENSG00000271605.5	MILR1	1.98171	0.0259879	0.0475117	0.325183	Brain_Cerebellum
EUR-like	ENSG00000171103.10	TRMT61B	-1.98033	-0.0283832	0.0476664	0.325913	Brain_Cerebellum
EUR-like	ENSG00000214189.8	ZNF788	1.97986	0.0114404	0.0477193	0.325946	Brain_Cerebellum
EUR-like	ENSG00000104112.8	SCG3	1.97674	0.0173928	0.0480715	0.327467	Brain_Cerebellum
EUR-like	ENSG00000116670.14	MAD2L2	-1.97636	-0.031361	0.0481136	0.327467	Brain_Cerebellum
EUR-like	ENSG00000149557.12	FEZ1	1.97601	0.0180145	0.0481536	0.327467	Brain_Cerebellum
EUR-like	ENSG00000197958.12	RPL12	1.97577	0.0126991	0.0481805	0.327467	Brain_Cerebellum
EUR-like	ENSG00000019505.7	SYT13	1.97574	0.0296436	0.0481839	0.327467	Brain_Cerebellum
EUR-like	ENSG00000274833.1	RP11-1055B8.10	1.97525	0.0102606	0.0482403	0.327521	Brain_Cerebellum
EUR-like	ENSG00000166770.10	ZNF667-AS1	-1.97274	-0.00887822	0.0485248	0.329004	Brain_Cerebellum
EUR-like	ENSG00000086504.15	MRPL28	-1.97247	-0.0956043	0.0485559	0.329004	Brain_Cerebellum
EUR-like	ENSG00000182325.10	FBXL6	1.97122	0.0628556	0.048699	0.329644	Brain_Cerebellum
EUR-like	ENSG00000133247.13	KMT5C	-1.97038	-0.0239509	0.0487951	0.329964	Brain_Cerebellum
EUR-like	ENSG00000164414.17	SLC35A1	1.96888	0.0430106	0.0489672	0.330798	Brain_Cerebellum
EUR-like	ENSG00000105552.14	BCAT2	1.96796	0.0210923	0.0490724	0.331177	Brain_Cerebellum
EUR-like	ENSG00000114904.12	NEK4	-1.96702	-0.0359058	0.0491811	0.331432	Brain_Cerebellum
EUR-like	ENSG00000176956.12	LY6H	1.96678	0.00988299	0.0492081	0.331432	Brain_Cerebellum
EUR-like	ENSG00000198792.12	TMEM184B	1.96501	0.108489	0.0494131	0.33171	Brain_Cerebellum
EUR-like	ENSG00000006016.10	CRLF1	1.96468	0.00989858	0.0494515	0.33171	Brain_Cerebellum
EUR-like	ENSG00000206579.8	XKR4	1.96444	0.054796	0.0494795	0.33171	Brain_Cerebellum
EUR-like	ENSG00000223675.1	RP11-86H7.6	-1.96431	-0.0176485	0.0494942	0.33171	Brain_Cerebellum
EUR-like	ENSG00000071894.16	CPSF1	-1.96418	-0.00625583	0.0495088	0.33171	Brain_Cerebellum
EUR-like	ENSG00000180479.13	ZNF571	-1.96354	-0.0350536	0.049583	0.33171	Brain_Cerebellum
EUR-like	ENSG00000004700.15	RECQL	1.96296	0.035379	0.0496512	0.33171	Brain_Cerebellum
EUR-like	ENSG00000136883.13	KIF12	-1.96284	-0.00863489	0.0496653	0.33171	Brain_Cerebellum
EUR-like	ENSG00000106638.15	TBL2	1.96262	0.0207156	0.0496904	0.33171	Brain_Cerebellum
EUR-like	ENSG00000185614.4	FAM212A	1.96116	0.00922009	0.0498606	0.332519	Brain_Cerebellum
EUR-like	ENSG00000140937.13	CDH11	1.95951	0.0666262	0.0500529	0.333191	Brain_Cerebellum
EUR-like	ENSG00000174482.10	LINGO2	-1.95909	-0.0061709	0.0501028	0.333191	Brain_Cerebellum
EUR-like	ENSG00000070961.15	ATP2B1	1.95903	0.0447504	0.0501091	0.333191	Brain_Cerebellum
EUR-like	ENSG00000115257.15	PCSK4	1.95776	0.0154069	0.0502583	0.33381	Brain_Cerebellum
EUR-like	ENSG00000027847.13	B4GALT7	-1.9574	-0.02774	0.0503008	0.33381	Brain_Cerebellum
EUR-like	ENSG00000214842.5	RAD51AP2	1.95596	0.0229778	0.0504704	0.334304	Brain_Cerebellum
EUR-like	ENSG00000136436.14	CALCOCO2	1.95592	0.0158059	0.050474	0.334304	Brain_Cerebellum
EUR-like	ENSG00000116161.17	CACYBP	1.9531	0.0521339	0.0508081	0.336188	Brain_Cerebellum
EUR-like	ENSG00000117480.15	FAAH	1.95135	0.0184276	0.0510155	0.337069	Brain_Cerebellum
EUR-like	ENSG00000185339.8	TCN2	-1.95101	-0.0353725	0.0510556	0.337069	Brain_Cerebellum
EUR-like	ENSG00000196653.11	ZNF502	-1.95072	-0.0131745	0.0510906	0.337069	Brain_Cerebellum
EUR-like	ENSG00000272798.1	CTA-390C10.9	-1.95024	-0.013004	0.0511478	0.337117	Brain_Cerebellum
EUR-like	ENSG00000102531.16	FNDC3A	-1.94812	-0.0709678	0.0514006	0.337936	Brain_Cerebellum
EUR-like	ENSG00000159674.11	SPON2	1.94798	0.0440213	0.0514179	0.337936	Brain_Cerebellum
EUR-like	ENSG00000141556.20	TBCD	1.94701	0.0258214	0.0515331	0.337936	Brain_Cerebellum
EUR-like	ENSG00000010292.12	NCAPD2	-1.94623	-0.0198723	0.0516277	0.337936	Brain_Cerebellum
EUR-like	ENSG00000243566.6	UPK3B	1.94611	0.0126014	0.0516419	0.337936	Brain_Cerebellum
EUR-like	ENSG00000113504.20	SLC12A7	-1.94578	-0.0880149	0.0516813	0.337936	Brain_Cerebellum
EUR-like	ENSG00000133739.15	LRRCC1	-1.9456	-0.0199195	0.0517029	0.337936	Brain_Cerebellum
EUR-like	ENSG00000103485.17	QPRT	1.94545	0.0352115	0.0517208	0.337936	Brain_Cerebellum
EUR-like	ENSG00000274184.1	RP11-158H5.8	-1.94545	-0.0148677	0.0517214	0.337936	Brain_Cerebellum
EUR-like	ENSG00000142102.15	PGGHG	-1.94427	-0.00899041	0.0518626	0.338128	Brain_Cerebellum
EUR-like	ENSG00000262655.3	SPON1	-1.94404	-0.00747691	0.0518908	0.338128	Brain_Cerebellum
EUR-like	ENSG00000187624.8	C17orf97	1.94396	0.00691208	0.0519006	0.338128	Brain_Cerebellum
EUR-like	ENSG00000263033.2	RP11-396B14.2	1.94307	0.0268133	0.0520078	0.338151	Brain_Cerebellum
EUR-like	ENSG00000126464.13	PRR12	1.94249	0.0165355	0.0520779	0.338151	Brain_Cerebellum
EUR-like	ENSG00000166402.8	TUB	-1.94244	-0.0183625	0.0520833	0.338151	Brain_Cerebellum
EUR-like	ENSG00000169919.16	GUSB	1.94227	0.0475465	0.0521039	0.338151	Brain_Cerebellum
EUR-like	ENSG00000132383.11	RPA1	-1.94066	-0.0337604	0.0522989	0.338972	Brain_Cerebellum
EUR-like	ENSG00000106077.18	ABHD11	-1.9404	-0.0175311	0.0523306	0.338972	Brain_Cerebellum
EUR-like	ENSG00000141646.13	SMAD4	-1.93915	-0.0643367	0.0524831	0.339467	Brain_Cerebellum
EUR-like	ENSG00000178425.13	NT5DC1	-1.93873	-0.0221137	0.0525338	0.339467	Brain_Cerebellum
EUR-like	ENSG00000204632.11	HLA-G	1.93842	0.015305	0.0525715	0.339467	Brain_Cerebellum
EUR-like	ENSG00000248712.7	CCDC153	-1.93799	-0.0399729	0.0526239	0.339467	Brain_Cerebellum
EUR-like	ENSG00000163239.12	TDRD10	-1.93772	-0.0394933	0.0526578	0.339467	Brain_Cerebellum
EUR-like	ENSG00000214595.11	EML6	1.93715	0.0172045	0.0527265	0.339487	Brain_Cerebellum
EUR-like	ENSG00000152404.15	CWF19L2	1.93671	0.0174353	0.0527811	0.339487	Brain_Cerebellum
EUR-like	ENSG00000183317.16	EPHA10	-1.93638	-0.024336	0.052821	0.339487	Brain_Cerebellum
EUR-like	ENSG00000110318.13	CEP126	1.93591	0.0314999	0.0528783	0.339487	Brain_Cerebellum
EUR-like	ENSG00000109736.14	MFSD10	1.93564	0.0720649	0.0529116	0.339487	Brain_Cerebellum
EUR-like	ENSG00000105409.16	ATP1A3	-1.93505	-0.0788204	0.0529836	0.339627	Brain_Cerebellum
EUR-like	ENSG00000266472.5	MRPS21	-1.93413	-0.0201834	0.0530966	0.340029	Brain_Cerebellum
EUR-like	ENSG00000167487.11	KLHL26	1.93356	0.0217001	0.0531671	0.340159	Brain_Cerebellum
EUR-like	ENSG00000215845.10	TSTD1	1.93126	0.00702172	0.0534512	0.34136	Brain_Cerebellum
EUR-like	ENSG00000226029.1	LINC01772	1.93094	0.014752	0.0534904	0.34136	Brain_Cerebellum
EUR-like	ENSG00000146007.10	ZMAT2	-1.93081	-0.0373519	0.0535062	0.34136	Brain_Cerebellum
EUR-like	ENSG00000273384.1	RP5-1098D14.1	-1.92956	-0.0325137	0.0536614	0.341686	Brain_Cerebellum
EUR-like	ENSG00000248441.6	LINC01197	-1.92947	-0.0214421	0.0536724	0.341686	Brain_Cerebellum
EUR-like	ENSG00000100142.14	POLR2F	-1.92918	-0.0392764	0.0537087	0.341686	Brain_Cerebellum
EUR-like	ENSG00000283646.1	LINC02009	-1.92805	-0.0456278	0.0538488	0.341937	Brain_Cerebellum
EUR-like	ENSG00000250742.2	RP11-834C11.4	-1.92805	-0.0287837	0.0538492	0.341937	Brain_Cerebellum
EUR-like	ENSG00000185274.11	WBSCR17	1.92627	0.0137995	0.0540702	0.342815	Brain_Cerebellum
EUR-like	ENSG00000125447.16	GGA3	-1.92613	-0.0604351	0.0540887	0.342815	Brain_Cerebellum
EUR-like	ENSG00000005379.15	TSPOAP1	1.92407	0.0130929	0.0543462	0.343876	Brain_Cerebellum
EUR-like	ENSG00000281005.1	LINC00921	-1.92398	-0.00840481	0.0543577	0.343876	Brain_Cerebellum
EUR-like	ENSG00000134121.9	CHL1	1.92329	0.0138611	0.0544436	0.344098	Brain_Cerebellum
EUR-like	ENSG00000065989.15	PDE4A	-1.9211	-0.124152	0.054719	0.345516	Brain_Cerebellum
EUR-like	ENSG00000160293.16	VAV2	1.92025	0.0477048	0.0548268	0.345874	Brain_Cerebellum
EUR-like	ENSG00000178568.14	ERBB4	1.91944	0.0221249	0.0549292	0.346197	Brain_Cerebellum
EUR-like	ENSG00000170954.11	ZNF415	-1.91816	-0.0334362	0.055091	0.346894	Brain_Cerebellum
EUR-like	ENSG00000143398.19	PIP5K1A	1.91738	0.0270138	0.0551896	0.347113	Brain_Cerebellum
EUR-like	ENSG00000005486.16	RHBDD2	-1.91708	-0.0282395	0.0552284	0.347113	Brain_Cerebellum
EUR-like	ENSG00000115020.16	PIKFYVE	-1.91631	-0.154553	0.055326	0.347312	Brain_Cerebellum
EUR-like	ENSG00000102554.13	KLF5	1.91602	0.0204051	0.0553627	0.347312	Brain_Cerebellum
EUR-like	ENSG00000119820.10	YIPF4	1.9153	0.0428486	0.0554544	0.347566	Brain_Cerebellum
EUR-like	ENSG00000123240.16	OPTN	1.91392	0.105275	0.0556308	0.348349	Brain_Cerebellum
EUR-like	ENSG00000219481.10	NBPF1	1.91319	0.0372396	0.0557231	0.348604	Brain_Cerebellum
EUR-like	ENSG00000164236.11	ANKRD33B	1.91044	0.0225329	0.0560765	0.350491	Brain_Cerebellum
EUR-like	ENSG00000127955.15	GNAI1	1.90974	0.0643476	0.0561666	0.350731	Brain_Cerebellum
EUR-like	ENSG00000070061.14	IKBKAP	1.90773	0.0434849	0.0564256	0.351125	Brain_Cerebellum
EUR-like	ENSG00000196312.12	MFSD14C	1.90683	0.0169008	0.0565427	0.351125	Brain_Cerebellum
EUR-like	ENSG00000124767.6	GLO1	1.90675	0.0367436	0.0565527	0.351125	Brain_Cerebellum
EUR-like	ENSG00000250986.1	AC141928.1	-1.90634	-0.0117628	0.0566067	0.351125	Brain_Cerebellum
EUR-like	ENSG00000119778.14	ATAD2B	1.90613	0.0575697	0.0566334	0.351125	Brain_Cerebellum
EUR-like	ENSG00000165556.9	CDX2	-1.90606	-0.0220208	0.0566426	0.351125	Brain_Cerebellum
EUR-like	ENSG00000174928.15	C3orf33	1.90604	0.0190798	0.0566454	0.351125	Brain_Cerebellum
EUR-like	ENSG00000237491.8	RP11-206L10.9	1.90567	0.0502025	0.0566934	0.351125	Brain_Cerebellum
EUR-like	ENSG00000197586.12	ENTPD6	-1.90523	-0.011631	0.0567504	0.351125	Brain_Cerebellum
EUR-like	ENSG00000103494.12	RPGRIP1L	1.90496	0.0271837	0.0567856	0.351125	Brain_Cerebellum
EUR-like	ENSG00000087303.17	NID2	1.90427	0.0612375	0.0568757	0.351125	Brain_Cerebellum
EUR-like	ENSG00000146067.15	FAM193B	-1.90403	-0.0248724	0.056906	0.351125	Brain_Cerebellum
EUR-like	ENSG00000114648.11	KLHL18	-1.90351	-0.0207907	0.0569741	0.351125	Brain_Cerebellum
EUR-like	ENSG00000131711.14	MAP1B	-1.90308	-0.030051	0.0570296	0.351125	Brain_Cerebellum
EUR-like	ENSG00000149177.12	PTPRJ	1.90298	0.0280266	0.0570432	0.351125	Brain_Cerebellum
EUR-like	ENSG00000114933.15	INO80D	-1.90276	-0.0239237	0.0570721	0.351125	Brain_Cerebellum
EUR-like	ENSG00000164161.9	HHIP	-1.90246	-0.0652602	0.0571117	0.351125	Brain_Cerebellum
EUR-like	ENSG00000180336.17	MEIOC	-1.90026	-0.0158265	0.0573984	0.352482	Brain_Cerebellum
EUR-like	ENSG00000120860.10	WASHC3	-1.89975	-0.0536103	0.0574666	0.352482	Brain_Cerebellum
EUR-like	ENSG00000119147.9	C2orf40	1.89839	0.0289347	0.0576444	0.352482	Brain_Cerebellum
EUR-like	ENSG00000103111.14	MON1B	1.89788	0.0188391	0.0577125	0.352482	Brain_Cerebellum
EUR-like	ENSG00000136930.12	PSMB7	-1.89782	-0.0464357	0.0577194	0.352482	Brain_Cerebellum
EUR-like	ENSG00000145723.16	GIN1	-1.89763	-0.0348152	0.0577449	0.352482	Brain_Cerebellum
EUR-like	ENSG00000177614.10	PGBD5	1.89691	0.0144355	0.0578404	0.352482	Brain_Cerebellum
EUR-like	ENSG00000143933.16	CALM2	-1.89685	-0.0534462	0.0578482	0.352482	Brain_Cerebellum
EUR-like	ENSG00000166225.8	FRS2	1.89683	0.0256381	0.0578505	0.352482	Brain_Cerebellum
EUR-like	ENSG00000164031.16	DNAJB14	-1.89576	-0.051753	0.0579916	0.352482	Brain_Cerebellum
EUR-like	ENSG00000068120.14	COASY	-1.89568	-0.0366982	0.0580027	0.352482	Brain_Cerebellum
EUR-like	ENSG00000185432.11	METTL7A	-1.89518	-0.14479	0.0580689	0.352482	Brain_Cerebellum
EUR-like	ENSG00000169169.14	CPT1C	-1.89498	-0.0331614	0.0580953	0.352482	Brain_Cerebellum
EUR-like	ENSG00000271324.1	RP11-10C24.2	1.89455	0.0117929	0.0581514	0.352482	Brain_Cerebellum
EUR-like	ENSG00000125107.17	CNOT1	1.89393	0.0816723	0.0582341	0.352482	Brain_Cerebellum
EUR-like	ENSG00000187627.14	RGPD1	-1.89375	-0.00977259	0.0582576	0.352482	Brain_Cerebellum
EUR-like	ENSG00000107077.18	KDM4C	1.89343	0.0120889	0.0583002	0.352482	Brain_Cerebellum
EUR-like	ENSG00000221838.9	AP4M1	-1.89328	-0.0166423	0.0583202	0.352482	Brain_Cerebellum
EUR-like	ENSG00000268836.1	LA16c-OS12.2	1.89289	0.0195805	0.0583727	0.352482	Brain_Cerebellum
EUR-like	ENSG00000156574.9	NODAL	1.8927	0.0271373	0.0583979	0.352482	Brain_Cerebellum
EUR-like	ENSG00000133597.10	ADCK2	1.89249	0.0343326	0.0584259	0.352482	Brain_Cerebellum
EUR-like	ENSG00000141905.17	NFIC	1.89187	0.035456	0.0585089	0.352668	Brain_Cerebellum
EUR-like	ENSG00000113971.19	NPHP3	1.8894	0.00924224	0.058838	0.354337	Brain_Cerebellum
EUR-like	ENSG00000136021.18	SCYL2	1.88851	0.125041	0.0589581	0.354523	Brain_Cerebellum
EUR-like	ENSG00000177752.14	YIPF7	-1.88839	-0.022324	0.0589737	0.354523	Brain_Cerebellum
EUR-like	ENSG00000162076.12	FLYWCH2	1.88785	0.0245671	0.0590456	0.35464	Brain_Cerebellum
EUR-like	ENSG00000087206.16	UIMC1	1.88577	0.0254823	0.0593263	0.355699	Brain_Cerebellum
EUR-like	ENSG00000163528.12	CHCHD4	1.88576	0.0793452	0.059327	0.355699	Brain_Cerebellum
EUR-like	ENSG00000100568.10	VTI1B	1.88524	0.0264765	0.059398	0.355715	Brain_Cerebellum
EUR-like	ENSG00000111224.13	PARP11	-1.88443	-0.0230826	0.059507	0.355715	Brain_Cerebellum
EUR-like	ENSG00000140090.17	SLC24A4	1.88432	0.0168375	0.0595223	0.355715	Brain_Cerebellum
EUR-like	ENSG00000139651.10	ZNF740	1.88396	0.0385097	0.0595706	0.355715	Brain_Cerebellum
EUR-like	ENSG00000157259.6	GATAD1	1.8838	0.0194989	0.0595924	0.355715	Brain_Cerebellum
EUR-like	ENSG00000232653.8	GOLGA8N	-1.88264	-0.0208346	0.0597498	0.356125	Brain_Cerebellum
EUR-like	ENSG00000188215.9	DCUN1D3	1.88251	0.0338781	0.0597662	0.356125	Brain_Cerebellum
EUR-like	ENSG00000116729.13	WLS	-1.88175	-0.0543189	0.0598704	0.356432	Brain_Cerebellum
EUR-like	ENSG00000197562.9	RAB40C	-1.87955	-0.0764214	0.0601693	0.357896	Brain_Cerebellum
EUR-like	ENSG00000166261.10	ZNF202	1.87898	0.0252682	0.0602466	0.358041	Brain_Cerebellum
EUR-like	ENSG00000117877.10	CD3EAP	-1.87773	-0.0440066	0.060418	0.358745	Brain_Cerebellum
EUR-like	ENSG00000005189.19	AC004381.6	1.87706	0.0110778	0.0605101	0.358977	Brain_Cerebellum
EUR-like	ENSG00000143107.8	FNDC7	1.87645	0.0355923	0.0605932	0.359155	Brain_Cerebellum
EUR-like	ENSG00000039123.15	SKIV2L2	-1.87448	-0.0765529	0.0608639	0.360184	Brain_Cerebellum
EUR-like	ENSG00000183722.7	LHFP	-1.87442	-0.0170498	0.0608732	0.360184	Brain_Cerebellum
EUR-like	ENSG00000174844.14	DNAH12	-1.87388	-0.0225272	0.0609469	0.360305	Brain_Cerebellum
EUR-like	ENSG00000005007.12	UPF1	1.87171	0.0330922	0.0612463	0.361346	Brain_Cerebellum
EUR-like	ENSG00000198093.10	ZNF649	-1.87169	-0.026983	0.0612496	0.361346	Brain_Cerebellum
EUR-like	ENSG00000240563.1	L1TD1	1.87145	0.00834955	0.0612831	0.361346	Brain_Cerebellum
EUR-like	ENSG00000125843.10	AP5S1	1.87068	0.0222614	0.0613889	0.361393	Brain_Cerebellum
EUR-like	ENSG00000070423.17	RNF126	1.87062	0.0701123	0.0613978	0.361393	Brain_Cerebellum
EUR-like	ENSG00000116199.11	FAM20B	-1.8695	-0.0350318	0.0615538	0.361799	Brain_Cerebellum
EUR-like	ENSG00000241878.11	PISD	-1.86935	-0.0133311	0.0615738	0.361799	Brain_Cerebellum
EUR-like	ENSG00000168778.11	TCTN2	1.86815	0.0172861	0.0617417	0.362347	Brain_Cerebellum
EUR-like	ENSG00000105258.8	POLR2I	-1.8678	-0.0462506	0.0617903	0.362347	Brain_Cerebellum
EUR-like	ENSG00000081059.19	TCF7	1.86753	0.0103896	0.0618276	0.362347	Brain_Cerebellum
EUR-like	ENSG00000090612.20	ZNF268	1.86684	0.0205727	0.0619245	0.362496	Brain_Cerebellum
EUR-like	ENSG00000177807.8	KCNJ10	1.86658	0.0630199	0.06196	0.362496	Brain_Cerebellum
EUR-like	ENSG00000240344.8	PPIL3	1.86528	0.00929085	0.0621421	0.36293	Brain_Cerebellum
EUR-like	ENSG00000037637.10	FBXO42	-1.86477	-0.0223975	0.0622131	0.36293	Brain_Cerebellum
EUR-like	ENSG00000094880.10	CDC23	1.8646	0.0369591	0.0622373	0.36293	Brain_Cerebellum
EUR-like	ENSG00000154518.9	ATP5G3	1.86452	0.0238319	0.0622487	0.36293	Brain_Cerebellum
EUR-like	ENSG00000233393.1	AP000688.29	-1.86413	-0.0204256	0.0623028	0.362932	Brain_Cerebellum
EUR-like	ENSG00000150455.13	TIRAP	-1.86372	-0.0113429	0.0623617	0.362963	Brain_Cerebellum
EUR-like	ENSG00000118997.13	DNAH7	1.86333	0.037403	0.062416	0.362967	Brain_Cerebellum
EUR-like	ENSG00000152700.13	SAR1B	-1.86236	-0.0399394	0.0625528	0.363205	Brain_Cerebellum
EUR-like	ENSG00000167711.13	SERPINF2	-1.86179	-0.00885035	0.0626323	0.363205	Brain_Cerebellum
EUR-like	ENSG00000137860.11	SLC28A2	-1.86147	-0.0119559	0.0626777	0.363205	Brain_Cerebellum
EUR-like	ENSG00000185015.7	CA13	1.86101	0.0094203	0.0627429	0.363205	Brain_Cerebellum
EUR-like	ENSG00000090661.11	CERS4	1.86077	0.0417943	0.0627769	0.363205	Brain_Cerebellum
EUR-like	ENSG00000153237.17	CCDC148	1.86076	0.0304589	0.0627788	0.363205	Brain_Cerebellum
EUR-like	ENSG00000101224.17	CDC25B	-1.85939	-0.0215379	0.0629714	0.363598	Brain_Cerebellum
EUR-like	ENSG00000182379.9	NXPH4	-1.85931	-0.01524	0.0629829	0.363598	Brain_Cerebellum
EUR-like	ENSG00000167378.8	IRGQ	1.85914	0.0257714	0.0630079	0.363598	Brain_Cerebellum
EUR-like	ENSG00000164609.9	SLU7	-1.85789	-0.0229984	0.0631839	0.36412	Brain_Cerebellum
EUR-like	ENSG00000099785.10	2025-03-02	1.85751	0.0164344	0.0632393	0.36412	Brain_Cerebellum
EUR-like	ENSG00000203705.10	TATDN3	-1.85736	-0.027267	0.0632597	0.36412	Brain_Cerebellum
EUR-like	ENSG00000175773.12	RP11-121M22.1	-1.85615	-0.0164434	0.0634324	0.364804	Brain_Cerebellum
EUR-like	ENSG00000122481.16	RWDD3	1.85556	0.0089766	0.0635157	0.364876	Brain_Cerebellum
EUR-like	ENSG00000126522.16	ASL	1.8553	0.0442561	0.0635528	0.364876	Brain_Cerebellum
EUR-like	ENSG00000153495.10	TEX29	1.85467	0.0201972	0.0636436	0.365088	Brain_Cerebellum
EUR-like	ENSG00000114744.8	COMMD2	1.85401	0.018278	0.0637384	0.365322	Brain_Cerebellum
EUR-like	ENSG00000059804.15	SLC2A3	1.85306	0.0197807	0.0638739	0.365789	Brain_Cerebellum
EUR-like	ENSG00000132313.14	MRPL35	-1.85196	-0.0127606	0.0640309	0.366378	Brain_Cerebellum
EUR-like	ENSG00000134864.10	GGACT	1.85085	0.0271203	0.0641917	0.366867	Brain_Cerebellum
EUR-like	ENSG00000152154.10	TMEM178A	-1.84945	-0.0267314	0.0643924	0.366867	Brain_Cerebellum
EUR-like	ENSG00000123415.15	SMUG1	-1.84944	-0.0815138	0.0643936	0.366867	Brain_Cerebellum
EUR-like	ENSG00000091129.19	NRCAM	1.84855	0.016416	0.0645229	0.366867	Brain_Cerebellum
EUR-like	ENSG00000155666.11	KDM8	-1.84816	-0.0685795	0.0645786	0.366867	Brain_Cerebellum
EUR-like	ENSG00000132600.16	PRMT7	-1.84816	-0.0120843	0.0645795	0.366867	Brain_Cerebellum
EUR-like	ENSG00000163807.5	KIAA1143	1.84803	0.0219076	0.0645984	0.366867	Brain_Cerebellum
EUR-like	ENSG00000073331.17	ALPK1	-1.84775	-0.0390128	0.0646385	0.366867	Brain_Cerebellum
EUR-like	ENSG00000172803.17	SNX32	1.84731	0.00777668	0.0647016	0.366867	Brain_Cerebellum
EUR-like	ENSG00000105887.10	MTPN	1.84693	0.102071	0.064758	0.366867	Brain_Cerebellum
EUR-like	ENSG00000145949.9	MYLK4	1.84681	0.00799131	0.0647746	0.366867	Brain_Cerebellum
EUR-like	ENSG00000132000.11	PODNL1	1.84678	0.0202457	0.0647793	0.366867	Brain_Cerebellum
EUR-like	ENSG00000140832.9	MARVELD3	-1.84649	-0.00765643	0.064821	0.366867	Brain_Cerebellum
EUR-like	ENSG00000008735.13	MAPK8IP2	1.84407	0.0245646	0.0651724	0.36828	Brain_Cerebellum
EUR-like	ENSG00000108947.4	EFNB3	1.84403	0.0168786	0.0651794	0.36828	Brain_Cerebellum
EUR-like	ENSG00000105202.8	FBL	1.84357	0.0740079	0.0652456	0.368346	Brain_Cerebellum
EUR-like	ENSG00000151148.13	UBE3B	1.84244	0.0265652	0.0654107	0.368971	Brain_Cerebellum
EUR-like	ENSG00000094796.4	KRT31	1.84033	0.0106655	0.0657201	0.370329	Brain_Cerebellum
EUR-like	ENSG00000125124.11	BBS2	1.83902	0.017188	0.065912	0.370329	Brain_Cerebellum
EUR-like	ENSG00000149925.17	ALDOA	1.83828	0.10515	0.0660205	0.370329	Brain_Cerebellum
EUR-like	ENSG00000147650.11	LRP12	-1.83807	-0.0301955	0.0660525	0.370329	Brain_Cerebellum
EUR-like	ENSG00000146414.15	SHPRH	1.83792	0.0745099	0.0660743	0.370329	Brain_Cerebellum
EUR-like	ENSG00000157884.10	CIB4	1.83767	0.0161497	0.066111	0.370329	Brain_Cerebellum
EUR-like	ENSG00000159708.17	LRRC36	-1.83763	-0.0613439	0.0661172	0.370329	Brain_Cerebellum
EUR-like	ENSG00000172716.16	SLFN11	1.83758	0.0286577	0.0661239	0.370329	Brain_Cerebellum
EUR-like	ENSG00000100350.14	FOXRED2	-1.83745	-0.0220698	0.0661439	0.370329	Brain_Cerebellum
EUR-like	ENSG00000197245.5	FAM110D	1.83641	0.0146688	0.066297	0.37088	Brain_Cerebellum
EUR-like	ENSG00000132698.14	RAB25	1.8355	0.0268741	0.0664323	0.371236	Brain_Cerebellum
EUR-like	ENSG00000080644.15	CHRNA3	-1.83499	-0.0304029	0.0665071	0.371236	Brain_Cerebellum
EUR-like	ENSG00000006625.17	GGCT	1.83487	0.0112136	0.0665253	0.371236	Brain_Cerebellum
EUR-like	ENSG00000272010.1	CTD-3025N20.3	1.83309	0.0278219	0.0667899	0.372406	Brain_Cerebellum
EUR-like	ENSG00000132563.15	REEP2	1.83175	0.103817	0.0669881	0.373204	Brain_Cerebellum
EUR-like	ENSG00000111790.13	FGFR1OP2	-1.8313	-0.0597122	0.0670554	0.373272	Brain_Cerebellum
EUR-like	ENSG00000228140.1	RP3-467K16.4	1.83058	0.0515215	0.0671637	0.373567	Brain_Cerebellum
EUR-like	ENSG00000156384.14	SFR1	1.82855	0.0410674	0.0674673	0.374948	Brain_Cerebellum
EUR-like	ENSG00000155100.10	OTUD6B	-1.82791	-0.0558298	0.0675632	0.374957	Brain_Cerebellum
EUR-like	ENSG00000111850.10	SMIM8	1.8278	0.0142211	0.0675798	0.374957	Brain_Cerebellum
EUR-like	ENSG00000135253.13	KCP	1.82727	0.0402471	0.0676586	0.375087	Brain_Cerebellum
EUR-like	ENSG00000173210.19	ABLIM3	1.82601	0.0111434	0.0678488	0.375834	Brain_Cerebellum
EUR-like	ENSG00000025156.12	HSF2	1.82509	0.0299199	0.0679877	0.376295	Brain_Cerebellum
EUR-like	ENSG00000155229.20	MMS19	1.82354	0.0334125	0.0682223	0.377018	Brain_Cerebellum
EUR-like	ENSG00000139117.13	CPNE8	1.82349	0.0415125	0.0682297	0.377018	Brain_Cerebellum
EUR-like	ENSG00000268043.7	NBPF12	1.82199	0.0208472	0.0684565	0.377963	Brain_Cerebellum
EUR-like	ENSG00000197841.14	ZNF181	1.82151	0.0234855	0.0685294	0.378056	Brain_Cerebellum
EUR-like	ENSG00000163508.12	EOMES	-1.82085	-0.0263622	0.0686292	0.378091	Brain_Cerebellum
EUR-like	ENSG00000131941.7	RHPN2	-1.82073	-0.038642	0.0686474	0.378091	Brain_Cerebellum
EUR-like	ENSG00000055955.15	ITIH4	1.82005	0.00799633	0.0687514	0.378206	Brain_Cerebellum
EUR-like	ENSG00000144792.9	ZNF660	1.81963	0.00805444	0.068816	0.378206	Brain_Cerebellum
EUR-like	ENSG00000147432.6	CHRNB3	-1.8195	-0.0121571	0.0688359	0.378206	Brain_Cerebellum
EUR-like	ENSG00000185513.14	L3MBTL1	-1.81869	-0.0291754	0.0689589	0.378575	Brain_Cerebellum
EUR-like	ENSG00000135902.9	CHRND	1.81619	0.0122337	0.0693415	0.380367	Brain_Cerebellum
EUR-like	ENSG00000125445.10	MRPS7	1.81523	0.0129275	0.0694879	0.380831	Brain_Cerebellum
EUR-like	ENSG00000143320.8	CRABP2	1.81468	0.021737	0.0695732	0.380831	Brain_Cerebellum
EUR-like	ENSG00000241973.10	PI4KA	1.81445	0.0411382	0.0696091	0.380831	Brain_Cerebellum
EUR-like	ENSG00000139780.7	METTL21C	-1.81363	-0.00841533	0.0697352	0.380831	Brain_Cerebellum
EUR-like	ENSG00000275636.1	RP11-521C20.5	-1.81358	-0.0302851	0.0697432	0.380831	Brain_Cerebellum
EUR-like	ENSG00000137824.15	RMDN3	1.81344	0.0270505	0.0697636	0.380831	Brain_Cerebellum
EUR-like	ENSG00000105792.19	CFAP69	1.81305	0.0462758	0.0698244	0.380855	Brain_Cerebellum
EUR-like	ENSG00000188997.7	KCTD21	1.81239	0.00745478	0.0699256	0.3811	Brain_Cerebellum
EUR-like	ENSG00000139793.18	MBNL2	-1.81174	-0.127634	0.0700271	0.381346	Brain_Cerebellum
EUR-like	ENSG00000106113.18	CRHR2	1.81101	0.0317576	0.0701396	0.381419	Brain_Cerebellum
EUR-like	ENSG00000176809.10	LRRC37A3	-1.8107	-0.00863767	0.0701873	0.381419	Brain_Cerebellum
EUR-like	ENSG00000178821.12	TMEM52	-1.81056	-0.0503762	0.0702094	0.381419	Brain_Cerebellum
EUR-like	ENSG00000149308.16	NPAT	-1.8094	-0.0498427	0.0703884	0.381491	Brain_Cerebellum
EUR-like	ENSG00000087077.13	TRIP6	1.80926	0.0452801	0.0704105	0.381491	Brain_Cerebellum
EUR-like	ENSG00000090924.14	PLEKHG2	1.80867	0.0199589	0.0705019	0.381491	Brain_Cerebellum
EUR-like	ENSG00000174080.10	CTSF	1.80855	0.0241213	0.070521	0.381491	Brain_Cerebellum
EUR-like	ENSG00000099994.10	SUSD2	1.80853	0.0208896	0.0705245	0.381491	Brain_Cerebellum
EUR-like	ENSG00000167461.11	RAB8A	1.80795	0.0200049	0.070615	0.381491	Brain_Cerebellum
EUR-like	ENSG00000255529.7	POLR2M	-1.80793	-0.022242	0.0706173	0.381491	Brain_Cerebellum
EUR-like	ENSG00000205060.10	SLC35B4	-1.807	-0.0317873	0.0707625	0.381971	Brain_Cerebellum
EUR-like	ENSG00000151208.16	DLG5	-1.80613	-0.00990353	0.0708979	0.382262	Brain_Cerebellum
EUR-like	ENSG00000165688.11	PMPCA	-1.80593	-0.135562	0.0709294	0.382262	Brain_Cerebellum
EUR-like	ENSG00000182264.8	IZUMO1	-1.80541	-0.0107574	0.0710102	0.382393	Brain_Cerebellum
EUR-like	ENSG00000171421.12	MRPL36	1.8044	0.0303324	0.0711693	0.382917	Brain_Cerebellum
EUR-like	ENSG00000066651.18	TRMT11	1.80407	0.0191857	0.0712207	0.382917	Brain_Cerebellum
EUR-like	ENSG00000163956.10	LRPAP1	-1.80346	-0.011538	0.0713158	0.382976	Brain_Cerebellum
EUR-like	ENSG00000130653.15	PNPLA7	1.80328	0.0145861	0.0713447	0.382976	Brain_Cerebellum
EUR-like	ENSG00000267108.1	RP11-861E21.1	1.8029	0.00682963	0.0714033	0.382987	Brain_Cerebellum
EUR-like	ENSG00000125863.18	MKKS	-1.80201	-0.0339107	0.0715437	0.383436	Brain_Cerebellum
EUR-like	ENSG00000018510.13	AGPS	1.8009	0.0283991	0.0717182	0.383988	Brain_Cerebellum
EUR-like	ENSG00000127337.6	YEATS4	1.80044	0.0112774	0.0717909	0.383988	Brain_Cerebellum
EUR-like	ENSG00000236030.1	LINC01036	1.80028	0.0103449	0.0718169	0.383988	Brain_Cerebellum
EUR-like	ENSG00000138399.17	FASTKD1	1.79896	0.022773	0.0720257	0.384545	Brain_Cerebellum
EUR-like	ENSG00000163788.13	SNRK	1.79846	0.0395307	0.0721042	0.384545	Brain_Cerebellum
EUR-like	ENSG00000079313.13	REXO1	1.79795	0.0162906	0.0721857	0.384545	Brain_Cerebellum
EUR-like	ENSG00000136811.16	ODF2	-1.79762	-0.0189654	0.0722372	0.384545	Brain_Cerebellum
EUR-like	ENSG00000184967.6	NOC4L	1.79742	0.0137684	0.0722695	0.384545	Brain_Cerebellum
EUR-like	ENSG00000147316.12	MCPH1	-1.7972	-0.0138832	0.0723042	0.384545	Brain_Cerebellum
EUR-like	ENSG00000242671.1	LINC02010	-1.79681	-0.0458348	0.072365	0.384545	Brain_Cerebellum
EUR-like	ENSG00000174130.12	TLR6	1.79675	0.0147085	0.0723757	0.384545	Brain_Cerebellum
EUR-like	ENSG00000146469.12	VIP	-1.79609	-0.0298286	0.0724795	0.384676	Brain_Cerebellum
EUR-like	ENSG00000250514.1	LINC02125	1.79588	0.0426638	0.0725139	0.384676	Brain_Cerebellum
EUR-like	ENSG00000165837.11	ERICH6B	-1.79542	-0.0234513	0.0725867	0.384761	Brain_Cerebellum
EUR-like	ENSG00000133119.12	RFC3	1.79474	0.0444645	0.0726953	0.385035	Brain_Cerebellum
EUR-like	ENSG00000153029.14	MR1	-1.79416	-0.050005	0.072787	0.385219	Brain_Cerebellum
EUR-like	ENSG00000088053.11	GP6	1.79364	0.0132416	0.0728707	0.385235	Brain_Cerebellum
EUR-like	ENSG00000068654.15	POLR1A	1.79319	0.0125531	0.0729421	0.385235	Brain_Cerebellum
EUR-like	ENSG00000134962.6	KLB	1.79264	0.0092944	0.0730304	0.385235	Brain_Cerebellum
EUR-like	ENSG00000111834.12	RSPH4A	-1.79246	-0.0234537	0.0730596	0.385235	Brain_Cerebellum
EUR-like	ENSG00000111696.11	NT5DC3	1.79236	0.0179752	0.0730745	0.385235	Brain_Cerebellum
EUR-like	ENSG00000127578.6	WFIKKN1	-1.79093	-0.00874803	0.0733038	0.386143	Brain_Cerebellum
EUR-like	ENSG00000283317.1	RP11-122G18.11	-1.78928	-0.0253564	0.0735701	0.387025	Brain_Cerebellum
EUR-like	ENSG00000204682.5	CASC10	1.78918	0.0445397	0.0735857	0.387025	Brain_Cerebellum
EUR-like	ENSG00000161217.11	PCYT1A	1.78778	0.0216347	0.0738121	0.387582	Brain_Cerebellum
EUR-like	ENSG00000078142.12	PIK3C3	-1.78749	-0.0419982	0.0738589	0.387582	Brain_Cerebellum
EUR-like	ENSG00000277258.4	PCGF2	1.78727	0.140046	0.0738943	0.387582	Brain_Cerebellum
EUR-like	ENSG00000179242.15	CDH4	-1.78711	-0.0434562	0.0739205	0.387582	Brain_Cerebellum
EUR-like	ENSG00000070495.14	JMJD6	-1.78597	-0.0568037	0.0741046	0.387954	Brain_Cerebellum
EUR-like	ENSG00000185304.14	RGPD2	-1.78572	-0.0448273	0.0741452	0.387954	Brain_Cerebellum
EUR-like	ENSG00000129355.6	CDKN2D	-1.7854	-0.0325797	0.074196	0.387954	Brain_Cerebellum
EUR-like	ENSG00000169955.7	ZNF747	-1.78525	-0.0352632	0.0742208	0.387954	Brain_Cerebellum
EUR-like	ENSG00000136104.19	RNASEH2B	1.78351	0.0218422	0.0745029	0.38897	Brain_Cerebellum
EUR-like	ENSG00000143768.12	LEFTY2	1.78335	0.0160166	0.07453	0.38897	Brain_Cerebellum
EUR-like	ENSG00000089335.20	ZNF302	1.78164	0.0089794	0.0748082	0.389659	Brain_Cerebellum
EUR-like	ENSG00000077782.19	FGFR1	1.78116	0.023932	0.0748857	0.389659	Brain_Cerebellum
EUR-like	ENSG00000099204.18	ABLIM1	1.78108	0.0363036	0.0748997	0.389659	Brain_Cerebellum
EUR-like	ENSG00000117335.19	CD46	1.78107	0.00722701	0.0749011	0.389659	Brain_Cerebellum
EUR-like	ENSG00000180185.11	FAHD1	-1.78077	-0.00809198	0.07495	0.389659	Brain_Cerebellum
EUR-like	ENSG00000241231.1	RP11-275H4.1	1.77908	0.0116673	0.0752259	0.390794	Brain_Cerebellum
EUR-like	ENSG00000187922.13	LCN10	1.77867	0.0249775	0.0752934	0.390844	Brain_Cerebellum
EUR-like	ENSG00000115548.16	KDM3A	-1.7776	-0.0245299	0.07547	0.391461	Brain_Cerebellum
EUR-like	ENSG00000126005.16	MMP24-AS1	-1.77624	-0.011025	0.0756927	0.39213	Brain_Cerebellum
EUR-like	ENSG00000109163.6	GNRHR	1.77611	0.0133607	0.0757148	0.39213	Brain_Cerebellum
EUR-like	ENSG00000111615.13	KRR1	-1.77458	-0.00985922	0.0759676	0.393138	Brain_Cerebellum
EUR-like	ENSG00000144118.13	RALB	-1.77212	-0.0319257	0.0763748	0.394943	Brain_Cerebellum
EUR-like	ENSG00000126088.13	UROD	1.76954	0.0555476	0.0768038	0.396859	Brain_Cerebellum
EUR-like	ENSG00000164828.17	SUN1	1.76723	0.0208111	0.0771904	0.398338	Brain_Cerebellum
EUR-like	ENSG00000170802.15	FOXN2	-1.76712	-0.00789282	0.0772077	0.398338	Brain_Cerebellum
EUR-like	ENSG00000188372.14	ZP3	1.76627	0.00602609	0.0773509	0.398772	Brain_Cerebellum
EUR-like	ENSG00000198467.13	TPM2	1.7631	0.00629596	0.0778829	0.401117	Brain_Cerebellum
EUR-like	ENSG00000281186.1	LINC00706	-1.76286	-0.0314468	0.0779242	0.401117	Brain_Cerebellum
EUR-like	ENSG00000177182.10	CLVS1	-1.76119	-0.0161156	0.0782069	0.402267	Brain_Cerebellum
EUR-like	ENSG00000179954.15	SSC5D	1.76039	0.00741423	0.0783409	0.40265	Brain_Cerebellum
EUR-like	ENSG00000088035.15	ALG6	1.75924	0.01549	0.0785369	0.40321	Brain_Cerebellum
EUR-like	ENSG00000137054.15	POLR1E	1.7588	0.0480238	0.078611	0.40321	Brain_Cerebellum
EUR-like	ENSG00000165526.8	RPUSD4	1.7587	0.0286216	0.0786285	0.40321	Brain_Cerebellum
EUR-like	ENSG00000164106.7	SCRG1	-1.75756	-0.0196791	0.0788217	0.403894	Brain_Cerebellum
EUR-like	ENSG00000275342.4	PRAG1	-1.75577	-0.0146008	0.0791282	0.40502	Brain_Cerebellum
EUR-like	ENSG00000089486.16	CDIP1	1.75525	0.00881217	0.0792161	0.40502	Brain_Cerebellum
EUR-like	ENSG00000088451.10	TGDS	-1.75522	-0.0501982	0.079221	0.40502	Brain_Cerebellum
EUR-like	ENSG00000096872.15	IFT74	-1.75486	-0.0124899	0.0792837	0.405035	Brain_Cerebellum
EUR-like	ENSG00000204970.9	PCDHA1	1.75374	0.0129221	0.0794744	0.405703	Brain_Cerebellum
EUR-like	ENSG00000169184.5	MN1	1.75254	0.0804967	0.0796812	0.406452	Brain_Cerebellum
EUR-like	ENSG00000205143.2	ARID3C	-1.75184	-0.0171902	0.079801	0.406757	Brain_Cerebellum
EUR-like	ENSG00000249685.1	RP11-360F5.3	-1.75095	-0.0078837	0.0799548	0.407234	Brain_Cerebellum
EUR-like	ENSG00000108187.15	PBLD	1.7504	0.0260429	0.0800492	0.407271	Brain_Cerebellum
EUR-like	ENSG00000100994.11	PYGB	-1.75021	-0.0320956	0.0800824	0.407271	Brain_Cerebellum
EUR-like	ENSG00000183688.4	RFLNB	1.7492	0.00851979	0.0802564	0.407849	Brain_Cerebellum
EUR-like	ENSG00000180535.3	BHLHA15	1.74727	0.0356898	0.0805904	0.409049	Brain_Cerebellum
EUR-like	ENSG00000198925.10	ATG9A	-1.74689	-0.0299585	0.0806569	0.409049	Brain_Cerebellum
EUR-like	ENSG00000100154.14	TTC28	1.74679	0.0141121	0.0806738	0.409049	Brain_Cerebellum
EUR-like	ENSG00000048740.18	CELF2	-1.74538	-0.0281125	0.0809182	0.409981	Brain_Cerebellum
EUR-like	ENSG00000181031.15	RPH3AL	1.74478	0.0258297	0.0810228	0.410056	Brain_Cerebellum
EUR-like	ENSG00000121406.8	ZNF549	-1.7446	-0.00549532	0.081054	0.410056	Brain_Cerebellum
EUR-like	ENSG00000156603.15	MED19	-1.74287	-0.0100382	0.0813565	0.410969	Brain_Cerebellum
EUR-like	ENSG00000259548.1	RP11-38G5.2	-1.74146	-0.00839604	0.0816022	0.410969	Brain_Cerebellum
EUR-like	ENSG00000008394.12	MGST1	1.74093	0.0455152	0.0816951	0.410969	Brain_Cerebellum
EUR-like	ENSG00000181513.14	ACBD4	1.74065	0.0176241	0.0817442	0.410969	Brain_Cerebellum
EUR-like	ENSG00000185591.9	SP1	-1.74048	-0.0249583	0.0817747	0.410969	Brain_Cerebellum
EUR-like	ENSG00000091073.19	DTX2	1.74013	0.0163531	0.0818368	0.410969	Brain_Cerebellum
EUR-like	ENSG00000152784.15	PRDM8	1.74005	0.0378633	0.0818505	0.410969	Brain_Cerebellum
EUR-like	ENSG00000156017.12	CARNMT1	-1.73989	-0.00968789	0.0818792	0.410969	Brain_Cerebellum
EUR-like	ENSG00000100767.15	PAPLN	1.73966	0.0510225	0.0819189	0.410969	Brain_Cerebellum
EUR-like	ENSG00000188636.3	LDOC1L	-1.73963	-0.0364667	0.0819246	0.410969	Brain_Cerebellum
EUR-like	ENSG00000265055.1	AC145343.2	1.73943	0.0216587	0.0819589	0.410969	Brain_Cerebellum
EUR-like	ENSG00000213462.4	ERV3-1	-1.73915	-0.00996963	0.0820084	0.410969	Brain_Cerebellum
EUR-like	ENSG00000108852.14	MPP2	1.73862	0.0172504	0.0821024	0.410969	Brain_Cerebellum
EUR-like	ENSG00000196247.11	ZNF107	-1.73844	-0.0404859	0.0821335	0.410969	Brain_Cerebellum
EUR-like	ENSG00000107819.13	SFXN3	-1.73828	-0.0202471	0.0821614	0.410969	Brain_Cerebellum
EUR-like	ENSG00000149380.11	P4HA3	1.73781	0.0183701	0.0822436	0.410969	Brain_Cerebellum
EUR-like	ENSG00000197191.4	CYSRT1	1.73768	0.0152539	0.0822666	0.410969	Brain_Cerebellum
EUR-like	ENSG00000015676.17	NUDCD3	-1.73733	-0.0139067	0.0823297	0.410981	Brain_Cerebellum
EUR-like	ENSG00000130669.17	PAK4	-1.73668	-0.0160721	0.0824435	0.411245	Brain_Cerebellum
EUR-like	ENSG00000174332.5	GLIS1	-1.73337	-0.00972776	0.0830292	0.413572	Brain_Cerebellum
EUR-like	ENSG00000099804.8	CDC34	-1.73336	-0.0280323	0.0830322	0.413572	Brain_Cerebellum
EUR-like	ENSG00000176974.19	SHMT1	1.73151	0.0113642	0.0833611	0.414905	Brain_Cerebellum
EUR-like	ENSG00000171603.16	CLSTN1	1.73094	0.0315238	0.0834624	0.415104	Brain_Cerebellum
EUR-like	ENSG00000011590.13	ZBTB32	-1.7305	-0.0124921	0.0835402	0.415104	Brain_Cerebellum
EUR-like	ENSG00000162927.13	PUS10	1.73017	0.0302905	0.0836002	0.415104	Brain_Cerebellum
EUR-like	ENSG00000171724.2	VAT1L	1.72991	0.0327917	0.0836462	0.415104	Brain_Cerebellum
EUR-like	ENSG00000223496.2	EXOSC6	1.7295	0.00700238	0.0837189	0.41516	Brain_Cerebellum
EUR-like	ENSG00000205571.13	SMN2	1.72781	0.0079482	0.084022	0.416358	Brain_Cerebellum
EUR-like	ENSG00000268362.5	CTD-2017D11.1	1.72701	0.0332587	0.0841661	0.416767	Brain_Cerebellum
EUR-like	ENSG00000079332.14	SAR1A	-1.72632	-0.0188959	0.0842894	0.416798	Brain_Cerebellum
EUR-like	ENSG00000271830.1	RP11-1C8.7	-1.72629	-0.00841547	0.0842955	0.416798	Brain_Cerebellum
EUR-like	ENSG00000188130.13	MAPK12	1.72572	0.0120098	0.0843973	0.416997	Brain_Cerebellum
EUR-like	ENSG00000178187.7	ZNF454	1.72338	0.0104957	0.0848207	0.418783	Brain_Cerebellum
EUR-like	ENSG00000280798.1	LINC00294	1.72272	0.0325382	0.0849392	0.419062	Brain_Cerebellum
EUR-like	ENSG00000066322.14	ELOVL1	1.72184	0.050027	0.0850979	0.419539	Brain_Cerebellum
EUR-like	ENSG00000215012.8	C22orf29	1.72101	0.0167939	0.0852488	0.419788	Brain_Cerebellum
EUR-like	ENSG00000104774.12	MAN2B1	-1.7206	-0.029226	0.0853241	0.419788	Brain_Cerebellum
EUR-like	ENSG00000111237.18	VPS29	-1.72054	-0.0391107	0.0853343	0.419788	Brain_Cerebellum
EUR-like	ENSG00000177311.11	ZBTB38	-1.71929	-0.05421	0.0855623	0.420211	Brain_Cerebellum
EUR-like	ENSG00000196290.14	NIF3L1	1.71917	0.0334988	0.0855837	0.420211	Brain_Cerebellum
EUR-like	ENSG00000134697.12	GNL2	1.71885	0.0143722	0.085642	0.420211	Brain_Cerebellum
EUR-like	ENSG00000079691.17	CARMIL1	1.7187	0.0138044	0.0856687	0.420211	Brain_Cerebellum
EUR-like	ENSG00000165072.9	MAMDC2	1.71782	0.0149306	0.0858293	0.420356	Brain_Cerebellum
EUR-like	ENSG00000139725.7	RHOF	-1.71737	-0.0353557	0.0859122	0.420356	Brain_Cerebellum
EUR-like	ENSG00000112308.12	C6orf62	1.71704	0.0159756	0.0859716	0.420356	Brain_Cerebellum
EUR-like	ENSG00000133316.15	WDR74	1.71643	0.0274589	0.0860828	0.420356	Brain_Cerebellum
EUR-like	ENSG00000205581.10	HMGN1	-1.71639	-0.0212067	0.0860913	0.420356	Brain_Cerebellum
EUR-like	ENSG00000137135.17	ARHGEF39	-1.71638	-0.0121459	0.086092	0.420356	Brain_Cerebellum
EUR-like	ENSG00000111321.10	LTBR	-1.71613	-0.017899	0.0861391	0.420356	Brain_Cerebellum
EUR-like	ENSG00000127952.16	STYXL1	1.71548	0.00898402	0.0862576	0.420356	Brain_Cerebellum
EUR-like	ENSG00000223764.2	RP11-54O7.3	-1.71514	-0.0303514	0.0863189	0.420356	Brain_Cerebellum
EUR-like	ENSG00000185250.15	PPIL6	1.71514	0.0236874	0.0863193	0.420356	Brain_Cerebellum
EUR-like	ENSG00000205056.8	RP11-693J15.5	1.71416	0.0170009	0.0865002	0.420653	Brain_Cerebellum
EUR-like	ENSG00000104980.7	TIMM44	1.71413	0.00761173	0.0865045	0.420653	Brain_Cerebellum
EUR-like	ENSG00000204653.9	ASPDH	-1.71371	-0.0187052	0.0865813	0.420724	Brain_Cerebellum
EUR-like	ENSG00000183793.13	NPIPA5	-1.71198	-0.00570773	0.0868998	0.420975	Brain_Cerebellum
EUR-like	ENSG00000274292.1	RP11-347I19.7	-1.71192	-0.0142071	0.0869123	0.420975	Brain_Cerebellum
EUR-like	ENSG00000213160.9	KLHL23	-1.71186	-0.0192495	0.0869216	0.420975	Brain_Cerebellum
EUR-like	ENSG00000152936.10	LMNTD1	1.71185	0.0155812	0.0869238	0.420975	Brain_Cerebellum
EUR-like	ENSG00000215915.9	ATAD3C	1.71146	0.0131288	0.086996	0.420975	Brain_Cerebellum
EUR-like	ENSG00000186854.10	TRABD2A	-1.71119	-0.0195287	0.0870464	0.420975	Brain_Cerebellum
EUR-like	ENSG00000185324.21	CDK10	1.71107	0.00835774	0.0870682	0.420975	Brain_Cerebellum
EUR-like	ENSG00000157111.12	TMEM171	1.7102	0.0251223	0.0872284	0.421399	Brain_Cerebellum
EUR-like	ENSG00000166411.13	IDH3A	-1.70954	-0.0160376	0.0873506	0.421399	Brain_Cerebellum
EUR-like	ENSG00000205560.12	CPT1B	1.70951	0.00983186	0.0873563	0.421399	Brain_Cerebellum
EUR-like	ENSG00000171345.13	KRT19	1.70856	0.00980092	0.0875317	0.421399	Brain_Cerebellum
EUR-like	ENSG00000184156.16	KCNQ3	1.70851	0.0332619	0.0875425	0.421399	Brain_Cerebellum
EUR-like	ENSG00000107551.20	RASSF4	1.70834	0.0355421	0.0875737	0.421399	Brain_Cerebellum
EUR-like	ENSG00000141084.10	RANBP10	1.70824	0.0179402	0.0875917	0.421399	Brain_Cerebellum
EUR-like	ENSG00000102606.17	ARHGEF7	1.70776	0.0141755	0.0876807	0.421442	Brain_Cerebellum
EUR-like	ENSG00000119283.15	TRIM67	1.70736	0.0261219	0.0877544	0.421442	Brain_Cerebellum
EUR-like	ENSG00000164100.8	NDST3	1.70719	0.0117261	0.0877874	0.421442	Brain_Cerebellum
EUR-like	ENSG00000162613.16	FUBP1	-1.706	-0.0711413	0.0880079	0.421472	Brain_Cerebellum
EUR-like	ENSG00000138758.11	2025-09-11	-1.70596	-0.0188641	0.0880164	0.421472	Brain_Cerebellum
EUR-like	ENSG00000109705.7	NKX3-2	-1.70591	-0.0211858	0.0880252	0.421472	Brain_Cerebellum
EUR-like	ENSG00000229246.1	LINC00377	-1.70568	-0.00906372	0.088068	0.421472	Brain_Cerebellum
EUR-like	ENSG00000166313.18	APBB1	1.70539	0.050676	0.0881218	0.421472	Brain_Cerebellum
EUR-like	ENSG00000169432.14	SCN9A	1.70506	0.0324021	0.088183	0.421472	Brain_Cerebellum
EUR-like	ENSG00000082258.12	CCNT2	1.70481	0.0228537	0.0882295	0.421472	Brain_Cerebellum
EUR-like	ENSG00000146707.14	POMZP3	-1.70419	-0.00602314	0.0883455	0.421728	Brain_Cerebellum
EUR-like	ENSG00000184840.11	TMED9	1.70324	0.0390744	0.0885225	0.422113	Brain_Cerebellum
EUR-like	ENSG00000143162.7	CREG1	-1.70309	-0.0259875	0.0885508	0.422113	Brain_Cerebellum
EUR-like	ENSG00000011638.10	TMEM159	1.70173	0.0380216	0.0888053	0.423028	Brain_Cerebellum
EUR-like	ENSG00000107897.18	ACBD5	-1.70074	-0.045565	0.0889909	0.423368	Brain_Cerebellum
EUR-like	ENSG00000142765.17	SYTL1	-1.70069	-0.0100555	0.0890017	0.423368	Brain_Cerebellum
EUR-like	ENSG00000107263.18	RAPGEF1	1.70001	0.0243483	0.0891293	0.423677	Brain_Cerebellum
EUR-like	ENSG00000091140.13	DLD	1.69855	0.0279474	0.0894043	0.424686	Brain_Cerebellum
EUR-like	ENSG00000013288.8	MAN2B2	1.6981	0.022468	0.0894891	0.424791	Brain_Cerebellum
EUR-like	ENSG00000133789.14	SWAP70	1.69537	0.021621	0.0900048	0.426939	Brain_Cerebellum
EUR-like	ENSG00000253251.2	CTC-534A2.2	-1.69479	-0.013324	0.0901159	0.427035	Brain_Cerebellum
EUR-like	ENSG00000158815.10	FGF17	-1.6946	-0.025928	0.0901511	0.427035	Brain_Cerebellum
EUR-like	ENSG00000143740.14	SNAP47	-1.69405	-0.0344913	0.0902562	0.427234	Brain_Cerebellum
EUR-like	ENSG00000164615.4	CAMLG	1.69352	0.0132678	0.0903562	0.427408	Brain_Cerebellum
EUR-like	ENSG00000175390.13	EIF3F	-1.69242	-0.0253796	0.0905664	0.428104	Brain_Cerebellum
EUR-like	ENSG00000160323.18	ADAMTS13	-1.69116	-0.0110574	0.0908071	0.42876	Brain_Cerebellum
EUR-like	ENSG00000141391.13	PRELID3A	1.69071	0.0203972	0.0908931	0.42876	Brain_Cerebellum
EUR-like	ENSG00000144229.11	THSD7B	-1.68999	-0.00846175	0.0910293	0.42876	Brain_Cerebellum
EUR-like	ENSG00000000457.13	SCYL3	1.68985	0.0166697	0.091057	0.42876	Brain_Cerebellum
EUR-like	ENSG00000254997.3	KRTAP5-9	1.68955	0.0135373	0.0911136	0.42876	Brain_Cerebellum
EUR-like	ENSG00000281189.1	GHET1	-1.68917	-0.0242967	0.0911871	0.42876	Brain_Cerebellum
EUR-like	ENSG00000268573.1	RP11-158H5.7	-1.68855	-0.0195453	0.0913052	0.42876	Brain_Cerebellum
EUR-like	ENSG00000128191.15	DGCR8	-1.68775	-0.0464262	0.0914597	0.42876	Brain_Cerebellum
EUR-like	ENSG00000241316.6	SUCLG2-AS1	-1.68767	-0.0208404	0.0914744	0.42876	Brain_Cerebellum
EUR-like	ENSG00000132975.7	GPR12	1.68706	0.0177075	0.0915921	0.42876	Brain_Cerebellum
EUR-like	ENSG00000182405.5	PGBD4	-1.68651	-0.0185299	0.091697	0.42876	Brain_Cerebellum
EUR-like	ENSG00000258499.1	RP11-862G15.2	-1.68649	-0.0261302	0.0917014	0.42876	Brain_Cerebellum
EUR-like	ENSG00000163064.6	EN1	-1.68622	-0.0178104	0.0917532	0.42876	Brain_Cerebellum
EUR-like	ENSG00000180155.19	LYNX1	1.68598	0.0225886	0.0917989	0.42876	Brain_Cerebellum
EUR-like	ENSG00000170703.15	TTLL6	1.68573	0.0111023	0.0918481	0.42876	Brain_Cerebellum
EUR-like	ENSG00000273209.1	RP11-107N15.1	1.68547	0.0139361	0.0918973	0.42876	Brain_Cerebellum
EUR-like	ENSG00000151655.18	ITIH2	-1.68546	-0.0184314	0.0919004	0.42876	Brain_Cerebellum
EUR-like	ENSG00000205181.5	LINC00654	1.68499	0.00842592	0.0919911	0.42876	Brain_Cerebellum
EUR-like	ENSG00000174227.15	PIGG	1.68486	0.0244292	0.0920162	0.42876	Brain_Cerebellum
EUR-like	ENSG00000154122.12	ANKH	-1.68448	-0.0370022	0.0920888	0.42876	Brain_Cerebellum
EUR-like	ENSG00000188199.10	NUTM2B	1.68419	0.00840502	0.0921444	0.42876	Brain_Cerebellum
EUR-like	ENSG00000174373.16	RALGAPA1	-1.68399	-0.0130116	0.092184	0.42876	Brain_Cerebellum
EUR-like	ENSG00000144908.13	ALDH1L1	1.68377	0.0464951	0.0922254	0.42876	Brain_Cerebellum
EUR-like	ENSG00000075618.17	FSCN1	-1.6834	-0.0254762	0.0922968	0.42876	Brain_Cerebellum
EUR-like	ENSG00000173917.10	HOXB2	-1.68336	-0.00764592	0.0923058	0.42876	Brain_Cerebellum
EUR-like	ENSG00000100479.12	POLE2	-1.68312	-0.0200619	0.0923522	0.42876	Brain_Cerebellum
EUR-like	ENSG00000267041.5	ZNF850	-1.68232	-0.0120066	0.092506	0.42918	Brain_Cerebellum
EUR-like	ENSG00000188921.13	HACD4	-1.68153	-0.0164066	0.0926606	0.429603	Brain_Cerebellum
EUR-like	ENSG00000237412.6	PRSS56	1.6809	0.00789976	0.0927822	0.429872	Brain_Cerebellum
EUR-like	ENSG00000158769.17	F11R	1.68046	0.00775685	0.0928677	0.429974	Brain_Cerebellum
EUR-like	ENSG00000278727.1	AC000403.4	-1.67888	-0.0169942	0.0931751	0.431102	Brain_Cerebellum
EUR-like	ENSG00000074964.16	ARHGEF10L	1.67838	0.0183797	0.0932728	0.431259	Brain_Cerebellum
EUR-like	ENSG00000016402.13	IL20RA	-1.6775	-0.0574449	0.093444	0.431756	Brain_Cerebellum
EUR-like	ENSG00000100092.20	SH3BP1	1.67632	0.020445	0.0936746	0.432479	Brain_Cerebellum
EUR-like	ENSG00000161905.12	ALOX15	1.67588	0.00704518	0.0937608	0.432479	Brain_Cerebellum
EUR-like	ENSG00000116017.10	ARID3A	1.67572	0.0211505	0.0937922	0.432479	Brain_Cerebellum
EUR-like	ENSG00000000460.16	C1orf112	1.67524	0.0081865	0.0938867	0.432529	Brain_Cerebellum
EUR-like	ENSG00000144824.20	PHLDB2	1.67502	0.0401467	0.0939307	0.432529	Brain_Cerebellum
EUR-like	ENSG00000164142.15	FAM160A1	-1.67456	-0.00737318	0.0940202	0.432646	Brain_Cerebellum
EUR-like	ENSG00000152952.11	PLOD2	1.67406	0.0458685	0.0941186	0.432805	Brain_Cerebellum
EUR-like	ENSG00000181333.11	HEPHL1	-1.67305	-0.00806384	0.0943184	0.433323	Brain_Cerebellum
EUR-like	ENSG00000167272.10	POP5	1.67284	0.0300433	0.0943593	0.433323	Brain_Cerebellum
EUR-like	ENSG00000072864.14	NDE1	1.67106	0.0129878	0.0947092	0.434635	Brain_Cerebellum
EUR-like	ENSG00000187166.1	H1FNT	1.6706	0.0100486	0.0948002	0.434758	Brain_Cerebellum
EUR-like	ENSG00000032742.17	IFT88	1.67017	0.0182063	0.094885	0.434852	Brain_Cerebellum
EUR-like	ENSG00000186517.13	ARHGAP30	1.66971	0.0355269	0.0949765	0.434977	Brain_Cerebellum
EUR-like	ENSG00000162621.6	LRRC53	-1.66934	-0.00751894	0.0950503	0.435021	Brain_Cerebellum
EUR-like	ENSG00000196693.14	ZNF33B	1.66869	0.0185876	0.0951797	0.435319	Brain_Cerebellum
EUR-like	ENSG00000109390.11	NDUFC1	-1.66823	-0.0322731	0.0952693	0.435319	Brain_Cerebellum
EUR-like	ENSG00000184056.14	VPS33B	-1.66792	-0.0253495	0.0953311	0.435319	Brain_Cerebellum
EUR-like	ENSG00000237651.6	C2orf74	-1.66762	-0.00516708	0.0953911	0.435319	Brain_Cerebellum
EUR-like	ENSG00000103056.11	SMPD3	1.66673	0.0171027	0.095569	0.435319	Brain_Cerebellum
EUR-like	ENSG00000140519.12	RHCG	1.66664	0.0297213	0.0955852	0.435319	Brain_Cerebellum
EUR-like	ENSG00000272849.1	RP11-347I19.8	-1.66663	-0.0163766	0.0955875	0.435319	Brain_Cerebellum
EUR-like	ENSG00000253507.5	CTD-2501M5.1	-1.66606	-0.0123714	0.0957018	0.435319	Brain_Cerebellum
EUR-like	ENSG00000121764.11	HCRTR1	-1.66596	-0.0147285	0.0957209	0.435319	Brain_Cerebellum
EUR-like	ENSG00000138722.9	MMRN1	-1.66577	-0.0144702	0.0957585	0.435319	Brain_Cerebellum
EUR-like	ENSG00000114948.12	ADAM23	-1.66539	-0.0465449	0.0958346	0.435372	Brain_Cerebellum
EUR-like	ENSG00000102781.13	KATNAL1	1.66449	0.0126135	0.0960146	0.435897	Brain_Cerebellum
EUR-like	ENSG00000133313.14	CNDP2	-1.66403	-0.0104799	0.0961061	0.43602	Brain_Cerebellum
EUR-like	ENSG00000089177.18	KIF16B	-1.66281	-0.0183224	0.0963499	0.436602	Brain_Cerebellum
EUR-like	ENSG00000251381.7	LINC00958	1.6625	0.0224272	0.0964133	0.436602	Brain_Cerebellum
EUR-like	ENSG00000272915.1	RP11-62J1.4	-1.66242	-0.0240925	0.0964277	0.436602	Brain_Cerebellum
EUR-like	ENSG00000143995.19	MEIS1	1.6617	0.0880652	0.0965729	0.436966	Brain_Cerebellum
EUR-like	ENSG00000186073.11	C15orf41	-1.66076	-0.0352071	0.0967608	0.437524	Brain_Cerebellum
EUR-like	ENSG00000178623.11	GPR35	1.65972	0.0344606	0.0969714	0.438071	Brain_Cerebellum
EUR-like	ENSG00000125630.15	POLR1B	1.65952	0.0110243	0.0970112	0.438071	Brain_Cerebellum
EUR-like	ENSG00000233396.7	LINC01719	1.65919	0.0188063	0.0970772	0.438077	Brain_Cerebellum
EUR-like	ENSG00000134262.12	AP4B1	1.65839	0.0205524	0.0972394	0.438517	Brain_Cerebellum
EUR-like	ENSG00000241258.6	CRCP	-1.6562	-0.0285982	0.0976807	0.440086	Brain_Cerebellum
EUR-like	ENSG00000185561.9	TLCD2	-1.65602	-0.0194858	0.0977174	0.440086	Brain_Cerebellum
EUR-like	ENSG00000116698.21	SMG7	-1.65327	-0.0310629	0.0982769	0.442311	Brain_Cerebellum
EUR-like	ENSG00000126215.13	XRCC3	1.65243	0.0169805	0.0984466	0.442626	Brain_Cerebellum
EUR-like	ENSG00000124587.13	PEX6	1.65228	0.0145994	0.0984777	0.442626	Brain_Cerebellum
EUR-like	ENSG00000186792.16	HYAL3	-1.65178	-0.00995335	0.0985802	0.442768	Brain_Cerebellum
EUR-like	ENSG00000174405.13	LIG4	-1.65148	-0.0332799	0.0986401	0.442768	Brain_Cerebellum
EUR-like	ENSG00000278195.1	SSTR3	1.64907	0.0212949	0.0991334	0.444688	Brain_Cerebellum
EUR-like	ENSG00000180089.5	TMEM86B	1.64788	0.0185099	0.0993778	0.445369	Brain_Cerebellum
EUR-like	ENSG00000181027.10	FKRP	1.64744	0.0250644	0.0994681	0.445369	Brain_Cerebellum
EUR-like	ENSG00000253910.2	PCDHGB2	1.64677	0.0149732	0.0996047	0.445369	Brain_Cerebellum
EUR-like	ENSG00000167842.15	MIS12	1.64646	0.0196255	0.0996697	0.445369	Brain_Cerebellum
EUR-like	ENSG00000103034.14	NDRG4	1.64634	0.0160553	0.0996942	0.445369	Brain_Cerebellum
EUR-like	ENSG00000101180.15	HRH3	-1.64597	-0.0361292	0.0997692	0.445369	Brain_Cerebellum
EUR-like	ENSG00000135045.6	C9orf40	-1.64589	-0.0145654	0.0997866	0.445369	Brain_Cerebellum
EUR-like	ENSG00000160298.17	C21orf58	-1.64577	-0.0146016	0.0998115	0.445369	Brain_Cerebellum
EUR-like	ENSG00000143156.13	NME7	-1.64519	-0.0252475	0.0999305	0.445606	Brain_Cerebellum
EUR-like	ENSG00000158805.11	ZNF276	1.64423	0.015168	0.100128	0.445961	Brain_Cerebellum
EUR-like	ENSG00000164530.13	PI16	-1.64409	-0.0117862	0.100158	0.445961	Brain_Cerebellum
EUR-like	ENSG00000214279.13	SCART1	-1.64385	-0.0124133	0.100208	0.445961	Brain_Cerebellum
EUR-like	ENSG00000175920.16	DOK7	-1.63947	-0.00656421	0.101116	0.449707	Brain_Cerebellum
EUR-like	ENSG00000118514.13	ALDH8A1	1.63828	0.00641544	0.101364	0.450515	Brain_Cerebellum
EUR-like	ENSG00000187097.12	ENTPD5	1.63617	0.00946644	0.101803	0.452001	Brain_Cerebellum
EUR-like	ENSG00000198624.12	CCDC69	-1.63604	-0.0313431	0.101832	0.452001	Brain_Cerebellum
EUR-like	ENSG00000130522.5	JUND	-1.63495	-0.100669	0.10206	0.452716	Brain_Cerebellum
EUR-like	ENSG00000135778.11	NTPCR	1.6332	0.00968481	0.102428	0.45352	Brain_Cerebellum
EUR-like	ENSG00000101079.20	NDRG3	-1.63317	-0.0978074	0.102432	0.45352	Brain_Cerebellum
EUR-like	ENSG00000165716.10	FAM69B	1.63313	0.0919691	0.102442	0.45352	Brain_Cerebellum
EUR-like	ENSG00000186523.14	FAM86B1	1.63216	0.0173474	0.102646	0.45385	Brain_Cerebellum
EUR-like	ENSG00000168395.15	ING5	-1.63131	-0.0245147	0.102826	0.45385	Brain_Cerebellum
EUR-like	ENSG00000128159.11	TUBGCP6	-1.63125	-0.0354287	0.102837	0.45385	Brain_Cerebellum
EUR-like	ENSG00000145194.17	ECE2	-1.6312	-0.0213732	0.102847	0.45385	Brain_Cerebellum
EUR-like	ENSG00000119599.16	DCAF4	1.63118	0.00842576	0.102852	0.45385	Brain_Cerebellum
EUR-like	ENSG00000152778.8	IFIT5	-1.63078	-0.0238662	0.102937	0.45393	Brain_Cerebellum
EUR-like	ENSG00000076513.16	ANKRD13A	1.63012	0.0338957	0.103076	0.454247	Brain_Cerebellum
EUR-like	ENSG00000188011.5	RTP5	1.62957	0.0230141	0.103193	0.454464	Brain_Cerebellum
EUR-like	ENSG00000146555.18	SDK1	1.62864	0.014964	0.10339	0.454909	Brain_Cerebellum
EUR-like	ENSG00000230368.2	FAM41C	1.62846	0.0471074	0.103428	0.454909	Brain_Cerebellum
EUR-like	ENSG00000257727.5	CNPY2	1.62803	0.0324602	0.103519	0.455015	Brain_Cerebellum
EUR-like	ENSG00000136059.14	VILL	1.62689	0.0154956	0.10376	0.455587	Brain_Cerebellum
EUR-like	ENSG00000101158.13	NELFCD	-1.62675	-0.0150231	0.103791	0.455587	Brain_Cerebellum
EUR-like	ENSG00000124787.13	RPP40	-1.62557	-0.0354556	0.104041	0.455587	Brain_Cerebellum
EUR-like	ENSG00000161551.14	ZNF577	-1.62556	-0.0183876	0.104044	0.455587	Brain_Cerebellum
EUR-like	ENSG00000111875.7	ASF1A	-1.62479	-0.0571337	0.104207	0.455587	Brain_Cerebellum
EUR-like	ENSG00000125875.13	TBC1D20	-1.62415	-0.0102138	0.104344	0.455587	Brain_Cerebellum
EUR-like	ENSG00000120253.13	NUP43	1.62413	0.0119213	0.104348	0.455587	Brain_Cerebellum
EUR-like	ENSG00000146250.6	PRSS35	-1.624	-0.0151685	0.104375	0.455587	Brain_Cerebellum
EUR-like	ENSG00000189129.13	PLAC9	1.62387	0.0117785	0.104405	0.455587	Brain_Cerebellum
EUR-like	ENSG00000134987.11	WDR36	1.62375	0.0150992	0.10443	0.455587	Brain_Cerebellum
EUR-like	ENSG00000124523.15	SIRT5	-1.62373	-0.00947229	0.104434	0.455587	Brain_Cerebellum
EUR-like	ENSG00000267198.1	RP11-798G7.6	-1.62359	-0.0124628	0.104464	0.455587	Brain_Cerebellum
EUR-like	ENSG00000134533.6	RERG	1.62289	0.0136573	0.104612	0.455587	Brain_Cerebellum
EUR-like	ENSG00000101349.16	PAK5	-1.62287	-0.0329841	0.104616	0.455587	Brain_Cerebellum
EUR-like	ENSG00000159248.4	GJD2	1.62267	0.0234623	0.104659	0.455587	Brain_Cerebellum
EUR-like	ENSG00000184313.19	MROH7	1.62205	0.0244622	0.104792	0.455873	Brain_Cerebellum
EUR-like	ENSG00000161996.18	WDR90	1.62122	0.040924	0.10497	0.456352	Brain_Cerebellum
EUR-like	ENSG00000077522.12	ACTN2	1.6207	0.0300738	0.105083	0.456549	Brain_Cerebellum
EUR-like	ENSG00000162374.16	ELAVL4	-1.62	-0.029987	0.105233	0.4567	Brain_Cerebellum
EUR-like	ENSG00000159128.14	IFNGR2	-1.61991	-0.010449	0.105252	0.4567	Brain_Cerebellum
EUR-like	ENSG00000008838.19	MED24	1.61951	0.0335403	0.105337	0.456774	Brain_Cerebellum
EUR-like	ENSG00000064225.12	ST3GAL6	-1.61854	-0.0201781	0.105547	0.457217	Brain_Cerebellum
EUR-like	ENSG00000143641.9	GALNT2	1.61811	0.0193052	0.105639	0.457217	Brain_Cerebellum
EUR-like	ENSG00000108771.12	DHX58	1.61797	0.0428081	0.105669	0.457217	Brain_Cerebellum
EUR-like	ENSG00000128626.11	MRPS12	1.61778	0.0277472	0.105709	0.457217	Brain_Cerebellum
EUR-like	ENSG00000104450.12	SPAG1	1.6171	0.0115412	0.105856	0.45756	Brain_Cerebellum
EUR-like	ENSG00000138182.14	KIF20B	1.61608	0.0325984	0.106077	0.458223	Brain_Cerebellum
EUR-like	ENSG00000158806.13	NPM2	-1.61512	-0.0202597	0.106284	0.458825	Brain_Cerebellum
EUR-like	ENSG00000058453.16	CROCC	-1.61349	-0.0170031	0.106637	0.460056	Brain_Cerebellum
EUR-like	ENSG00000196911.10	KPNA5	-1.61308	-0.0228131	0.106727	0.460148	Brain_Cerebellum
EUR-like	ENSG00000068745.14	IP6K2	1.61249	0.0128741	0.106856	0.460413	Brain_Cerebellum
EUR-like	ENSG00000137875.4	BCL2L10	1.61174	0.0190292	0.107019	0.460572	Brain_Cerebellum
EUR-like	ENSG00000272942.1	CTA-246H3.12	-1.61169	-0.0130106	0.107029	0.460572	Brain_Cerebellum
EUR-like	ENSG00000148362.10	C9orf142	1.61016	0.0118973	0.107363	0.461714	Brain_Cerebellum
EUR-like	ENSG00000183426.16	NPIPA1	1.60956	0.00622661	0.107493	0.461981	Brain_Cerebellum
EUR-like	ENSG00000023892.10	DEF6	1.60899	0.0272102	0.107618	0.462109	Brain_Cerebellum
EUR-like	ENSG00000214140.10	PRCD	-1.6088	-0.02304	0.107659	0.462109	Brain_Cerebellum
EUR-like	ENSG00000130758.7	MAP3K10	1.6078	0.046628	0.107879	0.462687	Brain_Cerebellum
EUR-like	ENSG00000143869.6	GDF7	-1.60731	-0.0152966	0.107985	0.462687	Brain_Cerebellum
EUR-like	ENSG00000197008.9	ZNF138	1.60725	0.0121595	0.107999	0.462687	Brain_Cerebellum
EUR-like	ENSG00000224758.1	LINC01167	1.60693	0.00865381	0.10807	0.4627	Brain_Cerebellum
EUR-like	ENSG00000158006.13	PAFAH2	-1.60589	-0.010355	0.108298	0.462891	Brain_Cerebellum
EUR-like	ENSG00000120251.18	GRIA2	1.60553	0.0640785	0.108378	0.462891	Brain_Cerebellum
EUR-like	ENSG00000162599.15	NFIA	-1.60507	-0.0546882	0.108479	0.462891	Brain_Cerebellum
EUR-like	ENSG00000180914.10	OXTR	1.60504	0.0753804	0.108486	0.462891	Brain_Cerebellum
EUR-like	ENSG00000023839.10	ABCC2	1.60488	0.0206089	0.108521	0.462891	Brain_Cerebellum
EUR-like	ENSG00000060558.3	GNA15	-1.60486	-0.00631906	0.108525	0.462891	Brain_Cerebellum
EUR-like	ENSG00000174939.10	ASPHD1	1.60434	0.0409465	0.10864	0.463074	Brain_Cerebellum
EUR-like	ENSG00000242110.7	AMACR	-1.60404	-0.00611508	0.108705	0.463074	Brain_Cerebellum
EUR-like	ENSG00000101407.12	TTI1	-1.60347	-0.019772	0.10883	0.463317	Brain_Cerebellum
EUR-like	ENSG00000198502.5	HLA-DRB5	-1.60091	-0.00687969	0.109398	0.46543	Brain_Cerebellum
EUR-like	ENSG00000145979.17	TBC1D7	1.60061	0.00796737	0.109464	0.46543	Brain_Cerebellum
EUR-like	ENSG00000159461.14	AMFR	-1.59965	-0.0522603	0.109676	0.465783	Brain_Cerebellum
EUR-like	ENSG00000168906.12	MAT2A	-1.59934	-0.0105565	0.109746	0.465783	Brain_Cerebellum
EUR-like	ENSG00000107554.16	DNMBP	-1.5993	-0.0113817	0.109754	0.465783	Brain_Cerebellum
EUR-like	ENSG00000074527.11	NTN4	-1.59899	-0.0155817	0.109823	0.465786	Brain_Cerebellum
EUR-like	ENSG00000114841.17	DNAH1	1.59858	0.0134194	0.109915	0.465882	Brain_Cerebellum
EUR-like	ENSG00000186642.15	PDE2A	-1.59804	-0.0088227	0.110035	0.466093	Brain_Cerebellum
EUR-like	ENSG00000155957.17	TMBIM4	1.59727	0.016704	0.110206	0.466093	Brain_Cerebellum
EUR-like	ENSG00000106829.18	TLE4	1.59672	0.0675625	0.110328	0.466093	Brain_Cerebellum
EUR-like	ENSG00000154914.16	USP43	1.59642	0.0122486	0.110394	0.466093	Brain_Cerebellum
EUR-like	ENSG00000137103.16	TMEM8B	-1.59598	-0.022093	0.110494	0.466093	Brain_Cerebellum
EUR-like	ENSG00000136824.18	SMC2	1.5959	0.00634928	0.110512	0.466093	Brain_Cerebellum
EUR-like	ENSG00000197798.8	FAM118B	1.59565	0.0360729	0.110567	0.466093	Brain_Cerebellum
EUR-like	ENSG00000157193.15	LRP8	1.59551	0.0317954	0.110599	0.466093	Brain_Cerebellum
EUR-like	ENSG00000149506.11	ZP1	1.59546	0.0119286	0.110609	0.466093	Brain_Cerebellum
EUR-like	ENSG00000163093.11	BBS5	-1.59526	-0.0434995	0.110653	0.466093	Brain_Cerebellum
EUR-like	ENSG00000131845.14	ZNF304	-1.59459	-0.00791252	0.110805	0.466199	Brain_Cerebellum
EUR-like	ENSG00000155792.9	DEPTOR	-1.59454	-0.00991577	0.110816	0.466199	Brain_Cerebellum
EUR-like	ENSG00000169241.17	SLC50A1	-1.59313	-0.0251097	0.11113	0.466946	Brain_Cerebellum
EUR-like	ENSG00000125741.4	OPA3	1.59313	0.0146905	0.111132	0.466946	Brain_Cerebellum
EUR-like	ENSG00000275228.1	RP11-370I10.10	1.59241	0.0123699	0.111292	0.467328	Brain_Cerebellum
EUR-like	ENSG00000174529.7	TMEM81	1.59075	0.0225144	0.111665	0.468456	Brain_Cerebellum
EUR-like	ENSG00000170647.3	TMEM133	1.5906	0.0293723	0.111699	0.468456	Brain_Cerebellum
EUR-like	ENSG00000168234.12	TTC39C	-1.5902	-0.0115214	0.111789	0.468545	Brain_Cerebellum
EUR-like	ENSG00000228037.1	RP3-395M20.9	1.58953	0.0113561	0.111941	0.468891	Brain_Cerebellum
EUR-like	ENSG00000224924.6	LINC00320	-1.58771	-0.0224645	0.112353	0.470324	Brain_Cerebellum
EUR-like	ENSG00000100744.14	GSKIP	-1.58706	-0.0396152	0.112498	0.470459	Brain_Cerebellum
EUR-like	ENSG00000251518.1	LINC02110	-1.58644	-0.00899555	0.11264	0.470459	Brain_Cerebellum
EUR-like	ENSG00000275367.1	RP11-266K4.14	1.58633	0.0246807	0.112664	0.470459	Brain_Cerebellum
EUR-like	ENSG00000117385.15	P3H1	-1.58613	-0.0374879	0.112709	0.470459	Brain_Cerebellum
EUR-like	ENSG00000165171.10	WBSCR27	1.58603	0.00545626	0.112732	0.470459	Brain_Cerebellum
EUR-like	ENSG00000234127.8	TRIM26	-1.58473	-0.0117814	0.113028	0.471182	Brain_Cerebellum
EUR-like	ENSG00000156970.12	BUB1B	-1.58461	-0.0131176	0.113055	0.471182	Brain_Cerebellum
EUR-like	ENSG00000100678.18	SLC8A3	1.58435	0.0131136	0.113114	0.471182	Brain_Cerebellum
EUR-like	ENSG00000179673.4	RPRML	-1.58286	-0.0256941	0.113453	0.472298	Brain_Cerebellum
EUR-like	ENSG00000258018.1	RP11-148B3.1	-1.58248	-0.0470683	0.113539	0.472298	Brain_Cerebellum
EUR-like	ENSG00000276791.1	CTD-2270P14.5	-1.58175	-0.00636892	0.113707	0.472298	Brain_Cerebellum
EUR-like	ENSG00000100228.12	RAB36	-1.58117	-0.0253472	0.113839	0.472298	Brain_Cerebellum
EUR-like	ENSG00000042317.16	SPATA7	-1.5808	-0.00928183	0.113924	0.472298	Brain_Cerebellum
EUR-like	ENSG00000052344.15	PRSS8	-1.58054	-0.0217618	0.113983	0.472298	Brain_Cerebellum
EUR-like	ENSG00000198156.10	NPIPB6	-1.58039	-0.0495493	0.114019	0.472298	Brain_Cerebellum
EUR-like	ENSG00000100596.6	SPTLC2	1.58036	0.0320251	0.114024	0.472298	Brain_Cerebellum
EUR-like	ENSG00000177873.12	ZNF619	1.58031	0.0245977	0.114037	0.472298	Brain_Cerebellum
EUR-like	ENSG00000139323.13	POC1B	1.58012	0.0277592	0.11408	0.472298	Brain_Cerebellum
EUR-like	ENSG00000108375.12	RNF43	1.57965	0.0242632	0.114188	0.472456	Brain_Cerebellum
EUR-like	ENSG00000283992.1	LYNX1	-1.57892	-0.0225089	0.114354	0.472854	Brain_Cerebellum
EUR-like	ENSG00000158296.13	SLC13A3	-1.57847	-0.00584243	0.114458	0.472994	Brain_Cerebellum
EUR-like	ENSG00000185261.14	KIAA0825	1.57742	0.0364848	0.114699	0.473365	Brain_Cerebellum
EUR-like	ENSG00000130413.15	STK33	1.5774	0.00690692	0.114703	0.473365	Brain_Cerebellum
EUR-like	ENSG00000183840.6	GPR39	1.57682	0.0134708	0.114838	0.473365	Brain_Cerebellum
EUR-like	ENSG00000143847.15	PPFIA4	-1.5766	-0.0189233	0.114887	0.473365	Brain_Cerebellum
EUR-like	ENSG00000143924.18	EML4	1.57656	0.0228467	0.114897	0.473365	Brain_Cerebellum
EUR-like	ENSG00000090975.12	PITPNM2	-1.57571	-0.020033	0.115093	0.473602	Brain_Cerebellum
EUR-like	ENSG00000152127.8	MGAT5	-1.57561	-0.0297072	0.115116	0.473602	Brain_Cerebellum
EUR-like	ENSG00000152402.10	GUCY1A2	-1.5748	-0.0176539	0.115303	0.473602	Brain_Cerebellum
EUR-like	ENSG00000188282.12	RUFY4	-1.57456	-0.0225067	0.115358	0.473602	Brain_Cerebellum
EUR-like	ENSG00000196428.12	TSC22D2	1.57417	0.0282069	0.115449	0.473602	Brain_Cerebellum
EUR-like	ENSG00000109501.13	WFS1	1.57406	0.00702531	0.115473	0.473602	Brain_Cerebellum
EUR-like	ENSG00000162688.16	AGL	-1.57364	-0.0308025	0.11557	0.473602	Brain_Cerebellum
EUR-like	ENSG00000118689.14	FOXO3	-1.57358	-0.0613723	0.115586	0.473602	Brain_Cerebellum
EUR-like	ENSG00000029153.14	ARNTL2	1.57329	0.034545	0.115653	0.473602	Brain_Cerebellum
EUR-like	ENSG00000173480.10	ZNF417	1.573	0.0210005	0.115718	0.473602	Brain_Cerebellum
EUR-like	ENSG00000170921.15	TANC2	-1.57292	-0.0280363	0.115737	0.473602	Brain_Cerebellum
EUR-like	ENSG00000179241.12	LDLRAD3	-1.57265	-0.0377879	0.115799	0.473602	Brain_Cerebellum
EUR-like	ENSG00000120093.11	HOXB3	-1.57237	-0.0118842	0.115865	0.473602	Brain_Cerebellum
EUR-like	ENSG00000143811.18	PYCR2	-1.57191	-0.0385598	0.115971	0.473602	Brain_Cerebellum
EUR-like	ENSG00000119314.15	PTBP3	-1.57177	-0.0213981	0.116004	0.473602	Brain_Cerebellum
EUR-like	ENSG00000101000.5	PROCR	-1.57118	-0.0105269	0.11614	0.473602	Brain_Cerebellum
EUR-like	ENSG00000136908.17	DPM2	-1.57066	-0.0606136	0.116263	0.473602	Brain_Cerebellum
EUR-like	ENSG00000063046.17	EIF4B	1.57061	0.0159393	0.116273	0.473602	Brain_Cerebellum
EUR-like	ENSG00000101333.16	PLCB4	-1.57031	-0.0504955	0.116342	0.473602	Brain_Cerebellum
EUR-like	ENSG00000101752.11	MIB1	-1.57026	-0.0511424	0.116354	0.473602	Brain_Cerebellum
EUR-like	ENSG00000184887.13	BTBD6	-1.56963	-0.0276052	0.116502	0.47392	Brain_Cerebellum
EUR-like	ENSG00000157335.20	CLEC18C	1.56885	0.0153075	0.116683	0.474369	Brain_Cerebellum
EUR-like	ENSG00000143512.12	HHIPL2	1.56772	0.0172341	0.116946	0.475154	Brain_Cerebellum
EUR-like	ENSG00000148948.7	LRRC4C	-1.56736	-0.0241787	0.117032	0.475187	Brain_Cerebellum
EUR-like	ENSG00000203666.12	EFCAB2	1.56709	0.0132013	0.117094	0.475187	Brain_Cerebellum
EUR-like	ENSG00000281831.1	HCP5B	1.56675	0.00745854	0.117173	0.475222	Brain_Cerebellum
EUR-like	ENSG00000131591.17	C1orf159	-1.56555	-0.0167233	0.117454	0.476042	Brain_Cerebellum
EUR-like	ENSG00000179111.8	HES7	1.56529	0.028284	0.117516	0.476042	Brain_Cerebellum
EUR-like	ENSG00000169689.14	CENPX	-1.56482	-0.0155103	0.117625	0.476197	Brain_Cerebellum
EUR-like	ENSG00000167588.12	GPD1	-1.56335	-0.0362078	0.11797	0.477095	Brain_Cerebellum
EUR-like	ENSG00000170558.8	CDH2	-1.56328	-0.0394732	0.117988	0.477095	Brain_Cerebellum
EUR-like	ENSG00000251369.8	ZNF550	-1.56212	-0.0351476	0.118261	0.477776	Brain_Cerebellum
EUR-like	ENSG00000117152.13	RGS4	1.56173	0.0131239	0.118351	0.477776	Brain_Cerebellum
EUR-like	ENSG00000204962.5	PCDHA8	-1.56151	-0.0216014	0.118403	0.477776	Brain_Cerebellum
EUR-like	ENSG00000129028.8	THAP10	1.56136	0.0508933	0.118438	0.477776	Brain_Cerebellum
EUR-like	ENSG00000251615.3	RP11-774O3.3	1.56074	0.0157639	0.118584	0.478081	Brain_Cerebellum
EUR-like	ENSG00000106080.10	FKBP14	-1.5601	-0.0129038	0.118736	0.478405	Brain_Cerebellum
EUR-like	ENSG00000143850.13	PLEKHA6	1.55972	0.0229714	0.118827	0.47849	Brain_Cerebellum
EUR-like	ENSG00000230010.1	RP4-568F9.6	1.5554	0.017405	0.119852	0.482328	Brain_Cerebellum
EUR-like	ENSG00000176046.8	NUPR1	1.55409	0.0164338	0.120164	0.483132	Brain_Cerebellum
EUR-like	ENSG00000167972.13	ABCA3	-1.55396	-0.0246693	0.120194	0.483132	Brain_Cerebellum
EUR-like	ENSG00000173599.13	PC	1.55343	0.0219797	0.12032	0.483149	Brain_Cerebellum
EUR-like	ENSG00000224877.3	NDUFAF8	1.55308	0.0258363	0.120404	0.483149	Brain_Cerebellum
EUR-like	ENSG00000171763.18	SPATA5L1	1.55304	0.0143788	0.120412	0.483149	Brain_Cerebellum
EUR-like	ENSG00000163945.15	UVSSA	-1.55237	-0.00817386	0.120573	0.483324	Brain_Cerebellum
EUR-like	ENSG00000135845.9	PIGC	1.55226	0.0264369	0.120599	0.483324	Brain_Cerebellum
EUR-like	ENSG00000042286.14	AIFM2	1.55177	0.00645567	0.120718	0.483515	Brain_Cerebellum
EUR-like	ENSG00000143198.12	MGST3	-1.55071	-0.0178854	0.12097	0.484237	Brain_Cerebellum
EUR-like	ENSG00000135437.9	RDH5	-1.55042	-0.0125091	0.121041	0.484237	Brain_Cerebellum
EUR-like	ENSG00000117533.14	VAMP4	1.54912	0.037616	0.121353	0.484518	Brain_Cerebellum
EUR-like	ENSG00000183762.12	KREMEN1	-1.54893	-0.0186936	0.121398	0.484518	Brain_Cerebellum
EUR-like	ENSG00000165684.4	SNAPC4	1.54881	0.0198683	0.121427	0.484518	Brain_Cerebellum
EUR-like	ENSG00000196576.14	PLXNB2	-1.54856	-0.0367298	0.121488	0.484518	Brain_Cerebellum
EUR-like	ENSG00000188647.12	PTAR1	-1.54856	-0.019788	0.121489	0.484518	Brain_Cerebellum
EUR-like	ENSG00000128872.9	TMOD2	1.54834	0.0505085	0.121541	0.484518	Brain_Cerebellum
EUR-like	ENSG00000225331.1	LINC01678	-1.54749	-0.00727343	0.121746	0.484852	Brain_Cerebellum
EUR-like	ENSG00000198018.6	ENTPD7	1.54738	0.0106849	0.121771	0.484852	Brain_Cerebellum
EUR-like	ENSG00000254226.5	LINC01933	1.54707	0.0218969	0.121846	0.484852	Brain_Cerebellum
EUR-like	ENSG00000148356.13	LRSAM1	-1.5463	-0.0127809	0.122032	0.484852	Brain_Cerebellum
EUR-like	ENSG00000268926.2	RP11-180I4.4	1.54602	0.0126073	0.122101	0.484852	Brain_Cerebellum
EUR-like	ENSG00000146802.12	TMEM168	-1.54573	-0.0295144	0.122169	0.484852	Brain_Cerebellum
EUR-like	ENSG00000127399.14	LRRC61	-1.54566	-0.00484093	0.122187	0.484852	Brain_Cerebellum
EUR-like	ENSG00000258572.1	RP11-1070N10.3	1.54559	0.0126102	0.122205	0.484852	Brain_Cerebellum
EUR-like	ENSG00000187010.19	RHD	1.54532	0.00522707	0.12227	0.484852	Brain_Cerebellum
EUR-like	ENSG00000133943.20	C14orf159	1.54408	0.0347871	0.122568	0.485695	Brain_Cerebellum
EUR-like	ENSG00000179774.8	ATOH7	-1.54361	-0.0233811	0.122684	0.485695	Brain_Cerebellum
EUR-like	ENSG00000114473.13	IQCG	-1.5435	-0.0122804	0.122709	0.485695	Brain_Cerebellum
EUR-like	ENSG00000197165.10	SULT1A2	1.54306	0.0106513	0.122817	0.485695	Brain_Cerebellum
EUR-like	ENSG00000106785.14	TRIM14	1.54296	0.00836834	0.122841	0.485695	Brain_Cerebellum
EUR-like	ENSG00000172318.5	B3GALT1	-1.54246	-0.0142606	0.122962	0.48589	Brain_Cerebellum
EUR-like	ENSG00000151917.17	BEND6	1.54184	0.0177204	0.123113	0.486136	Brain_Cerebellum
EUR-like	ENSG00000187664.8	HAPLN4	-1.54161	-0.0459178	0.123168	0.486136	Brain_Cerebellum
EUR-like	ENSG00000239887.4	C1orf226	-1.54107	-0.0285228	0.1233	0.486374	Brain_Cerebellum
EUR-like	ENSG00000272514.5	CFAP206	1.5405	0.0268372	0.123437	0.486398	Brain_Cerebellum
EUR-like	ENSG00000262155.1	LINC02175	-1.54033	-0.014089	0.12348	0.486398	Brain_Cerebellum
EUR-like	ENSG00000149499.11	EML3	-1.54016	-0.0212057	0.123522	0.486398	Brain_Cerebellum
EUR-like	ENSG00000198478.7	SH3BGRL2	1.53858	0.0220609	0.123906	0.486933	Brain_Cerebellum
EUR-like	ENSG00000100429.17	HDAC10	1.53852	0.0135251	0.123921	0.486933	Brain_Cerebellum
EUR-like	ENSG00000164825.3	DEFB1	1.53808	0.00803735	0.124029	0.486933	Brain_Cerebellum
EUR-like	ENSG00000204540.10	PSORS1C1	-1.5377	-0.0117152	0.124123	0.486933	Brain_Cerebellum
EUR-like	ENSG00000108840.15	HDAC5	1.53764	0.0796445	0.124136	0.486933	Brain_Cerebellum
EUR-like	ENSG00000163870.14	TPRA1	-1.53702	-0.00944833	0.124287	0.486933	Brain_Cerebellum
EUR-like	ENSG00000134198.9	TSPAN2	-1.53677	-0.0062266	0.12435	0.486933	Brain_Cerebellum
EUR-like	ENSG00000231599.1	LINC01037	1.53646	0.011275	0.124426	0.486933	Brain_Cerebellum
EUR-like	ENSG00000111300.9	NAA25	-1.53627	-0.0131539	0.124472	0.486933	Brain_Cerebellum
EUR-like	ENSG00000139190.16	VAMP1	-1.53575	-0.00577527	0.124599	0.486933	Brain_Cerebellum
EUR-like	ENSG00000131979.18	GCH1	-1.5354	-0.0137555	0.124685	0.486933	Brain_Cerebellum
EUR-like	ENSG00000173409.13	ARV1	1.53537	0.0174895	0.124692	0.486933	Brain_Cerebellum
EUR-like	ENSG00000090565.15	RAB11FIP3	1.53515	0.0479851	0.124747	0.486933	Brain_Cerebellum
EUR-like	ENSG00000162222.13	TTC9C	-1.53505	-0.00894857	0.124771	0.486933	Brain_Cerebellum
EUR-like	ENSG00000079215.13	SLC1A3	-1.53505	-0.0390253	0.124772	0.486933	Brain_Cerebellum
EUR-like	ENSG00000140950.15	TLDC1	1.5349	0.032273	0.124809	0.486933	Brain_Cerebellum
EUR-like	ENSG00000182134.15	TDRKH	-1.53444	-0.0151561	0.124922	0.487094	Brain_Cerebellum
EUR-like	ENSG00000204387.12	C6orf48	1.53329	0.0370378	0.125204	0.487736	Brain_Cerebellum
EUR-like	ENSG00000261070.1	RP11-554A11.8	1.5329	0.0120571	0.125302	0.487736	Brain_Cerebellum
EUR-like	ENSG00000135540.11	NHSL1	1.53289	0.0290413	0.125303	0.487736	Brain_Cerebellum
EUR-like	ENSG00000203797.9	DDO	1.53109	0.0185724	0.125748	0.488967	Brain_Cerebellum
EUR-like	ENSG00000109832.13	DDX25	-1.53102	-0.034596	0.125763	0.488967	Brain_Cerebellum
EUR-like	ENSG00000029534.19	ANK1	-1.52993	-0.0239855	0.126034	0.489737	Brain_Cerebellum
EUR-like	ENSG00000240875.5	LINC00886	-1.52868	-0.00965503	0.126343	0.490657	Brain_Cerebellum
EUR-like	ENSG00000146910.12	CNPY1	1.52801	0.0233401	0.126511	0.491028	Brain_Cerebellum
EUR-like	ENSG00000197978.9	GOLGA6L9	-1.52758	-0.00732597	0.126617	0.491157	Brain_Cerebellum
EUR-like	ENSG00000168374.10	ARF4	1.52656	0.0362828	0.126871	0.491744	Brain_Cerebellum
EUR-like	ENSG00000163697.16	APBB2	1.52625	0.0119371	0.126947	0.491744	Brain_Cerebellum
EUR-like	ENSG00000119650.12	IFT43	1.5261	0.0402458	0.126986	0.491744	Brain_Cerebellum
EUR-like	ENSG00000138031.14	ADCY3	-1.52522	-0.0329872	0.127204	0.492306	Brain_Cerebellum
EUR-like	ENSG00000075702.16	WDR62	-1.52422	-0.0171731	0.127454	0.492866	Brain_Cerebellum
EUR-like	ENSG00000129946.10	SHC2	1.52394	0.00950836	0.127524	0.492866	Brain_Cerebellum
EUR-like	ENSG00000138356.13	AOX1	1.52375	0.0312963	0.127571	0.492866	Brain_Cerebellum
EUR-like	ENSG00000182704.7	TSKU	1.52332	0.0149666	0.127678	0.492866	Brain_Cerebellum
EUR-like	ENSG00000146352.12	CLVS2	-1.52318	-0.0754475	0.127713	0.492866	Brain_Cerebellum
EUR-like	ENSG00000115993.12	TRAK2	1.52269	0.0593015	0.127836	0.49306	Brain_Cerebellum
EUR-like	ENSG00000166788.9	SAAL1	-1.52179	-0.00990586	0.128062	0.493651	Brain_Cerebellum
EUR-like	ENSG00000162341.16	TPCN2	1.52086	0.0144657	0.128295	0.494032	Brain_Cerebellum
EUR-like	ENSG00000239922.1	RP11-71N10.1	1.52081	0.012696	0.128307	0.494032	Brain_Cerebellum
EUR-like	ENSG00000167526.13	RPL13	1.52046	0.0562813	0.128394	0.494088	Brain_Cerebellum
EUR-like	ENSG00000081087.14	OSTM1	-1.51984	-0.0243509	0.128552	0.494414	Brain_Cerebellum
EUR-like	ENSG00000204577.11	LILRB3	-1.51884	-0.0221397	0.128802	0.494889	Brain_Cerebellum
EUR-like	ENSG00000131023.12	LATS1	1.51876	0.0228283	0.128822	0.494889	Brain_Cerebellum
EUR-like	ENSG00000164694.16	FNDC1	-1.51819	-0.0132281	0.128967	0.494941	Brain_Cerebellum
EUR-like	ENSG00000205212.3	CCDC144NL	1.51813	0.00774133	0.128982	0.494941	Brain_Cerebellum
EUR-like	ENSG00000072609.17	CHFR	-1.51709	-0.0116277	0.129245	0.495593	Brain_Cerebellum
EUR-like	ENSG00000185880.12	TRIM69	1.51666	0.00762775	0.129353	0.495593	Brain_Cerebellum
EUR-like	ENSG00000276399.1	FLJ36000	1.51615	0.00930403	0.129482	0.495593	Brain_Cerebellum
EUR-like	ENSG00000130226.16	DPP6	-1.51596	-0.0140955	0.129528	0.495593	Brain_Cerebellum
EUR-like	ENSG00000245556.2	SCAMP1-AS1	1.5158	0.0294769	0.129569	0.495593	Brain_Cerebellum
EUR-like	ENSG00000232006.8	AC005537.2	-1.51572	-0.00861984	0.129591	0.495593	Brain_Cerebellum
EUR-like	ENSG00000170275.14	CRTAP	1.51458	0.0179891	0.129879	0.496414	Brain_Cerebellum
EUR-like	ENSG00000158270.11	COLEC12	-1.51384	-0.0140291	0.130066	0.496851	Brain_Cerebellum
EUR-like	ENSG00000171517.5	LPAR3	1.51311	0.0171149	0.130251	0.49703	Brain_Cerebellum
EUR-like	ENSG00000186017.14	ZNF566	-1.51308	-0.0288056	0.13026	0.49703	Brain_Cerebellum
EUR-like	ENSG00000253819.1	LINC01151	1.51186	0.0209485	0.130568	0.497849	Brain_Cerebellum
EUR-like	ENSG00000185272.13	RBM11	1.51139	0.0434203	0.130689	0.497849	Brain_Cerebellum
EUR-like	ENSG00000170955.9	PRKCDBP	1.51091	0.018108	0.130812	0.497849	Brain_Cerebellum
EUR-like	ENSG00000151287.16	TEX30	-1.5109	-0.0137925	0.130813	0.497849	Brain_Cerebellum
EUR-like	ENSG00000172345.13	STARD5	1.51054	0.0222659	0.130906	0.497849	Brain_Cerebellum
EUR-like	ENSG00000246465.1	RP11-57A19.2	1.51043	0.0310839	0.130933	0.497849	Brain_Cerebellum
EUR-like	ENSG00000166426.7	CRABP1	-1.50993	-0.0160466	0.131062	0.497849	Brain_Cerebellum
EUR-like	ENSG00000172262.11	ZNF131	-1.50992	-0.0250408	0.131063	0.497849	Brain_Cerebellum
EUR-like	ENSG00000164403.14	SHROOM1	-1.50924	-0.016004	0.131237	0.498229	Brain_Cerebellum
EUR-like	ENSG00000101493.10	ZNF516	1.50779	0.0143047	0.131607	0.499355	Brain_Cerebellum
EUR-like	ENSG00000160460.15	SPTBN4	1.50692	0.016903	0.131831	0.499591	Brain_Cerebellum
EUR-like	ENSG00000196476.11	C20orf96	1.50661	0.00586992	0.13191	0.499591	Brain_Cerebellum
EUR-like	ENSG00000183323.12	CCDC125	1.50649	0.0168346	0.131942	0.499591	Brain_Cerebellum
EUR-like	ENSG00000180998.11	GPR137C	1.5064	0.035789	0.131965	0.499591	Brain_Cerebellum
EUR-like	ENSG00000120156.20	TEK	-1.50546	-0.00800919	0.132205	0.499739	Brain_Cerebellum
EUR-like	ENSG00000260259.1	LINC02166	1.50539	0.0241547	0.132224	0.499739	Brain_Cerebellum
EUR-like	ENSG00000196388.8	INCA1	1.50539	0.0499305	0.132225	0.499739	Brain_Cerebellum
EUR-like	ENSG00000112941.13	PAPD7	1.5042	0.0338431	0.13253	0.500105	Brain_Cerebellum
EUR-like	ENSG00000176681.14	LRRC37A	-1.50414	-0.00499401	0.132546	0.500105	Brain_Cerebellum
EUR-like	ENSG00000117519.15	CNN3	-1.50389	-0.0135333	0.132609	0.500105	Brain_Cerebellum
EUR-like	ENSG00000164124.10	TMEM144	1.50386	0.0443067	0.132618	0.500105	Brain_Cerebellum
EUR-like	ENSG00000178226.10	PRSS36	-1.50237	-0.00693416	0.133002	0.501276	Brain_Cerebellum
EUR-like	ENSG00000153347.9	FAM81B	1.50164	0.0188572	0.13319	0.501705	Brain_Cerebellum
EUR-like	ENSG00000112294.12	ALDH5A1	-1.50114	-0.0422539	0.133318	0.501793	Brain_Cerebellum
EUR-like	ENSG00000226562.3	CYP4F26P	1.50098	0.00606766	0.133362	0.501793	Brain_Cerebellum
EUR-like	ENSG00000204514.9	ZNF814	-1.49969	-0.0241103	0.133694	0.502403	Brain_Cerebellum
EUR-like	ENSG00000137203.10	TFAP2A	1.49959	0.0666039	0.133721	0.502403	Brain_Cerebellum
EUR-like	ENSG00000158825.5	CDA	1.49899	0.0340983	0.133877	0.502403	Brain_Cerebellum
EUR-like	ENSG00000188487.11	INSC	-1.49893	-0.00894418	0.133891	0.502403	Brain_Cerebellum
EUR-like	ENSG00000117153.15	KLHL12	1.49876	0.0272496	0.133936	0.502403	Brain_Cerebellum
EUR-like	ENSG00000197355.10	UAP1L1	-1.49863	-0.00967687	0.133969	0.502403	Brain_Cerebellum
EUR-like	ENSG00000120539.14	MASTL	-1.49804	-0.00623673	0.134123	0.502701	Brain_Cerebellum
EUR-like	ENSG00000164323.12	CFAP97	1.49743	0.0157059	0.134281	0.502796	Brain_Cerebellum
EUR-like	ENSG00000251532.1	CTD-2245E15.3	1.49737	0.0182462	0.134297	0.502796	Brain_Cerebellum
EUR-like	ENSG00000171970.12	ZNF57	-1.49605	-0.0232355	0.13464	0.503756	Brain_Cerebellum
EUR-like	ENSG00000171476.21	HOPX	-1.49575	-0.033265	0.134719	0.503756	Brain_Cerebellum
EUR-like	ENSG00000103671.9	TRIP4	-1.49494	-0.0427891	0.13493	0.503756	Brain_Cerebellum
EUR-like	ENSG00000167523.13	SPATA33	-1.49473	-0.0196081	0.134984	0.503756	Brain_Cerebellum
EUR-like	ENSG00000151729.10	SLC25A4	-1.49467	-0.0523501	0.135001	0.503756	Brain_Cerebellum
EUR-like	ENSG00000011243.17	AKAP8L	-1.49466	-0.0603544	0.135004	0.503756	Brain_Cerebellum
EUR-like	ENSG00000168081.8	PNOC	1.49439	0.0118464	0.135074	0.503756	Brain_Cerebellum
EUR-like	ENSG00000271947.1	RP11-439M11.1	-1.49314	-0.00804822	0.135401	0.504697	Brain_Cerebellum
EUR-like	ENSG00000204228.3	HSD17B8	-1.49267	-0.0156019	0.135525	0.50488	Brain_Cerebellum
EUR-like	ENSG00000184564.8	SLITRK6	1.49212	0.00506708	0.135667	0.505133	Brain_Cerebellum
EUR-like	ENSG00000182870.12	GALNT9	-1.4911	-0.0284403	0.135935	0.50571	Brain_Cerebellum
EUR-like	ENSG00000105669.13	COPE	-1.49096	-0.0276435	0.135972	0.50571	Brain_Cerebellum
EUR-like	ENSG00000273796.1	LL21NC02-21A1.1	1.49037	0.0116978	0.136127	0.506011	Brain_Cerebellum
EUR-like	ENSG00000176209.11	SMIM19	1.48903	0.0200664	0.136479	0.50677	Brain_Cerebellum
EUR-like	ENSG00000180233.10	ZNRF2	-1.48881	-0.0222078	0.136536	0.50677	Brain_Cerebellum
EUR-like	ENSG00000135631.16	RAB11FIP5	1.48815	0.0525795	0.136711	0.50677	Brain_Cerebellum
EUR-like	ENSG00000204257.14	HLA-DMA	-1.48815	-0.00721805	0.136712	0.50677	Brain_Cerebellum
EUR-like	ENSG00000277186.1	RP13-554M15.8	-1.48782	-0.0212732	0.136799	0.50677	Brain_Cerebellum
EUR-like	ENSG00000147408.14	CSGALNACT1	1.48757	0.0143293	0.136864	0.50677	Brain_Cerebellum
EUR-like	ENSG00000255474.1	RP11-234B24.2	-1.4874	-0.0145827	0.13691	0.50677	Brain_Cerebellum
EUR-like	ENSG00000150457.8	LATS2	-1.48718	-0.0108321	0.136968	0.50677	Brain_Cerebellum
EUR-like	ENSG00000217442.3	SYCE3	-1.48687	-0.0127575	0.13705	0.50677	Brain_Cerebellum
EUR-like	ENSG00000105926.15	MPP6	1.48675	0.0573371	0.13708	0.50677	Brain_Cerebellum
EUR-like	ENSG00000204052.4	LRRC73	-1.48468	-0.0743457	0.137628	0.508381	Brain_Cerebellum
EUR-like	ENSG00000185565.11	LSAMP	-1.48412	-0.0149103	0.137777	0.508381	Brain_Cerebellum
EUR-like	ENSG00000161904.11	LEMD2	1.48407	0.0155143	0.13779	0.508381	Brain_Cerebellum
EUR-like	ENSG00000103888.16	CEMIP	-1.48397	-0.0094777	0.137816	0.508381	Brain_Cerebellum
EUR-like	ENSG00000154240.16	CEP112	-1.48335	-0.0361782	0.137981	0.508574	Brain_Cerebellum
EUR-like	ENSG00000213347.10	MXD3	1.4831	0.0102087	0.138047	0.508574	Brain_Cerebellum
EUR-like	ENSG00000235049.1	LINC00940	1.48293	0.0182571	0.138094	0.508574	Brain_Cerebellum
EUR-like	ENSG00000084652.15	TXLNA	-1.48135	-0.0258732	0.138513	0.509761	Brain_Cerebellum
EUR-like	ENSG00000106459.14	NRF1	-1.48111	-0.0963838	0.138578	0.509761	Brain_Cerebellum
EUR-like	ENSG00000163605.14	PPP4R2	1.48036	0.0385808	0.138776	0.509761	Brain_Cerebellum
EUR-like	ENSG00000166435.15	XRRA1	-1.48031	-0.00425735	0.138791	0.509761	Brain_Cerebellum
EUR-like	ENSG00000152359.14	POC5	-1.4803	-0.0114298	0.138793	0.509761	Brain_Cerebellum
EUR-like	ENSG00000002834.17	LASP1	1.47927	0.0160493	0.139069	0.510384	Brain_Cerebellum
EUR-like	ENSG00000073169.13	SELENOO	-1.4791	-0.0426709	0.139113	0.510384	Brain_Cerebellum
EUR-like	ENSG00000123815.11	COQ8B	1.47869	0.0353655	0.139223	0.510508	Brain_Cerebellum
EUR-like	ENSG00000187783.11	TMEM72	-1.47837	-0.0250755	0.13931	0.510534	Brain_Cerebellum
EUR-like	ENSG00000136492.8	BRIP1	1.47784	0.0203154	0.139451	0.510534	Brain_Cerebellum
EUR-like	ENSG00000145779.7	TNFAIP8	1.47782	0.00828955	0.139456	0.510534	Brain_Cerebellum
EUR-like	ENSG00000206535.7	LNP1	1.47647	0.0178577	0.139817	0.511138	Brain_Cerebellum
EUR-like	ENSG00000181016.9	LSMEM1	1.4762	0.0155174	0.139891	0.511138	Brain_Cerebellum
EUR-like	ENSG00000106772.17	PRUNE2	-1.47619	-0.0166685	0.139894	0.511138	Brain_Cerebellum
EUR-like	ENSG00000254973.1	RP11-429J17.7	1.47582	0.0111242	0.139992	0.511138	Brain_Cerebellum
EUR-like	ENSG00000122687.17	MRM2	-1.47505	-0.00951677	0.140199	0.511138	Brain_Cerebellum
EUR-like	ENSG00000232629.8	HLA-DQB2	1.47496	0.00783491	0.140224	0.511138	Brain_Cerebellum
EUR-like	ENSG00000135750.14	KCNK1	1.47482	0.031533	0.140261	0.511138	Brain_Cerebellum
EUR-like	ENSG00000256591.5	RP11-286N22.8	-1.47469	-0.0198061	0.140297	0.511138	Brain_Cerebellum
EUR-like	ENSG00000242372.6	EIF6	-1.47437	-0.0322297	0.140383	0.511138	Brain_Cerebellum
EUR-like	ENSG00000174775.16	HRAS	1.47426	0.0233893	0.140413	0.511138	Brain_Cerebellum
EUR-like	ENSG00000165923.15	AGBL2	-1.47411	-0.0456833	0.140451	0.511138	Brain_Cerebellum
EUR-like	ENSG00000109265.13	KIAA1211	1.47262	0.016569	0.140853	0.512133	Brain_Cerebellum
EUR-like	ENSG00000275401.1	RP4-564F22.7	1.47254	0.00858245	0.140876	0.512133	Brain_Cerebellum
EUR-like	ENSG00000160208.12	RRP1B	1.47174	0.0119898	0.14109	0.51262	Brain_Cerebellum
EUR-like	ENSG00000152582.13	SPEF2	1.47148	0.0119708	0.141162	0.51262	Brain_Cerebellum
EUR-like	ENSG00000068781.21	STON1-GTF2A1L	-1.47035	-0.0104254	0.141468	0.513456	Brain_Cerebellum
EUR-like	ENSG00000115267.5	IFIH1	1.46963	0.0289168	0.141661	0.513883	Brain_Cerebellum
EUR-like	ENSG00000132671.5	SSTR4	-1.46885	-0.0109546	0.141875	0.514252	Brain_Cerebellum
EUR-like	ENSG00000174749.5	C4orf32	1.4687	0.0261433	0.141915	0.514252	Brain_Cerebellum
EUR-like	ENSG00000188976.10	NOC2L	-1.46744	-0.0730603	0.142258	0.514655	Brain_Cerebellum
EUR-like	ENSG00000241186.9	TDGF1	1.46731	0.00959603	0.142293	0.514655	Brain_Cerebellum
EUR-like	ENSG00000152760.9	TCTEX1D1	1.46723	0.0118989	0.142313	0.514655	Brain_Cerebellum
EUR-like	ENSG00000267454.5	ZNF582-AS1	1.46717	0.00707686	0.14233	0.514655	Brain_Cerebellum
EUR-like	ENSG00000151360.9	ALLC	-1.46631	-0.0119314	0.142565	0.514803	Brain_Cerebellum
EUR-like	ENSG00000034533.11	ASTE1	-1.46611	-0.0380924	0.142618	0.514803	Brain_Cerebellum
EUR-like	ENSG00000258289.8	CHURC1	1.46606	0.00758463	0.142632	0.514803	Brain_Cerebellum
EUR-like	ENSG00000137804.12	NUSAP1	-1.46584	-0.00811463	0.142692	0.514803	Brain_Cerebellum
EUR-like	ENSG00000105443.13	CYTH2	-1.46562	-0.0126347	0.142752	0.514803	Brain_Cerebellum
EUR-like	ENSG00000158158.11	CNNM4	-1.46513	-0.0417671	0.142886	0.515013	Brain_Cerebellum
EUR-like	ENSG00000101187.15	SLCO4A1	-1.46481	-0.0231599	0.142974	0.515055	Brain_Cerebellum
EUR-like	ENSG00000022556.15	NLRP2	1.4642	0.0120712	0.14314	0.515121	Brain_Cerebellum
EUR-like	ENSG00000110925.6	CSRNP2	-1.46418	-0.0110763	0.143144	0.515121	Brain_Cerebellum
EUR-like	ENSG00000203872.6	C6orf163	-1.46279	-0.0107998	0.143525	0.515905	Brain_Cerebellum
EUR-like	ENSG00000127903.13	ZNF835	1.46271	0.0364602	0.143546	0.515905	Brain_Cerebellum
EUR-like	ENSG00000087269.15	NOP14	1.46255	0.0175043	0.143591	0.515905	Brain_Cerebellum
EUR-like	ENSG00000162545.5	CAMK2N1	1.46189	0.0276172	0.143772	0.516283	Brain_Cerebellum
EUR-like	ENSG00000111666.10	CHPT1	1.45924	0.0110114	0.144498	0.518355	Brain_Cerebellum
EUR-like	ENSG00000022567.9	SLC45A4	-1.45893	-0.0312041	0.144583	0.518355	Brain_Cerebellum
EUR-like	ENSG00000254685.6	FPGT	-1.45857	-0.00926374	0.144683	0.518355	Brain_Cerebellum
EUR-like	ENSG00000156052.10	GNAQ	-1.4579	-0.0165688	0.144868	0.518355	Brain_Cerebellum
EUR-like	ENSG00000134042.12	MRO	1.45786	0.0231209	0.14488	0.518355	Brain_Cerebellum
EUR-like	ENSG00000197580.11	BCO2	-1.45784	-0.0105596	0.144885	0.518355	Brain_Cerebellum
EUR-like	ENSG00000100218.11	RSPH14	1.45778	0.0217977	0.144902	0.518355	Brain_Cerebellum
EUR-like	ENSG00000158856.17	DMTN	-1.45754	-0.0276021	0.144966	0.518355	Brain_Cerebellum
EUR-like	ENSG00000101144.12	BMP7	1.45728	0.0532137	0.145038	0.518355	Brain_Cerebellum
EUR-like	ENSG00000225783.6	MIAT	-1.45605	-0.0146681	0.145378	0.519296	Brain_Cerebellum
EUR-like	ENSG00000100023.18	PPIL2	1.45557	0.0176567	0.145511	0.519497	Brain_Cerebellum
EUR-like	ENSG00000204219.9	TCEA3	-1.4552	-0.0160976	0.145615	0.519592	Brain_Cerebellum
EUR-like	ENSG00000183077.15	AFMID	-1.45417	-0.0253449	0.1459	0.520335	Brain_Cerebellum
EUR-like	ENSG00000153558.13	FBXL2	1.45242	0.0152753	0.146385	0.521791	Brain_Cerebellum
EUR-like	ENSG00000175467.14	SART1	1.4508	0.0396021	0.146835	0.52237	Brain_Cerebellum
EUR-like	ENSG00000185627.17	PSMD13	-1.45058	-0.008396	0.146896	0.52237	Brain_Cerebellum
EUR-like	ENSG00000160712.12	IL6R	1.4505	0.0260422	0.14692	0.52237	Brain_Cerebellum
EUR-like	ENSG00000265912.1	RP11-583F2.2	-1.45024	-0.00795051	0.146991	0.52237	Brain_Cerebellum
EUR-like	ENSG00000163576.17	EFHB	-1.44978	-0.0043624	0.14712	0.52237	Brain_Cerebellum
EUR-like	ENSG00000163833.7	FBXO40	-1.44976	-0.0378113	0.147126	0.52237	Brain_Cerebellum
EUR-like	ENSG00000144285.17	SCN1A	1.44975	0.0222756	0.147129	0.52237	Brain_Cerebellum
EUR-like	ENSG00000171503.11	ETFDH	1.44962	0.00778492	0.147165	0.52237	Brain_Cerebellum
EUR-like	ENSG00000276855.1	CTD-3157E16.2	-1.44887	-0.01539	0.147374	0.522614	Brain_Cerebellum
EUR-like	ENSG00000168356.11	SCN11A	1.44871	0.0115262	0.147419	0.522614	Brain_Cerebellum
EUR-like	ENSG00000134744.13	ZCCHC11	-1.44854	-0.010766	0.147465	0.522614	Brain_Cerebellum
EUR-like	ENSG00000100813.14	ACIN1	1.44767	0.0272774	0.147711	0.523141	Brain_Cerebellum
EUR-like	ENSG00000113273.15	ARSB	1.44746	0.0114931	0.147769	0.523141	Brain_Cerebellum
EUR-like	ENSG00000198642.6	KLHL9	1.44618	0.042761	0.148126	0.524042	Brain_Cerebellum
EUR-like	ENSG00000228265.5	RALY-AS1	-1.446	-0.0215812	0.148178	0.524042	Brain_Cerebellum
EUR-like	ENSG00000162989.4	KCNJ3	-1.44543	-0.0100773	0.148337	0.524332	Brain_Cerebellum
EUR-like	ENSG00000162819.11	BROX	1.44434	0.0275549	0.148645	0.524774	Brain_Cerebellum
EUR-like	ENSG00000112742.9	TTK	-1.4442	-0.011951	0.148683	0.524774	Brain_Cerebellum
EUR-like	ENSG00000053900.10	ANAPC4	-1.44416	-0.0133484	0.148695	0.524774	Brain_Cerebellum
EUR-like	ENSG00000197181.11	PIWIL2	1.44362	0.0210063	0.148847	0.525009	Brain_Cerebellum
EUR-like	ENSG00000106018.13	VIPR2	-1.44327	-0.00954329	0.148946	0.525009	Brain_Cerebellum
EUR-like	ENSG00000240053.8	LY6G5B	-1.44309	-0.0138667	0.148994	0.525009	Brain_Cerebellum
EUR-like	ENSG00000137764.19	MAP2K5	1.4421	0.0163728	0.149273	0.525197	Brain_Cerebellum
EUR-like	ENSG00000168148.3	HIST3H3	1.44209	0.01268	0.149276	0.525197	Brain_Cerebellum
EUR-like	ENSG00000103310.10	ZP2	1.44185	0.0126366	0.149345	0.525197	Brain_Cerebellum
EUR-like	ENSG00000066697.14	MSANTD3	1.4418	0.0255898	0.149358	0.525197	Brain_Cerebellum
EUR-like	ENSG00000127366.5	TAS2R5	-1.4407	-0.0106799	0.14967	0.525722	Brain_Cerebellum
EUR-like	ENSG00000213471.9	TTLL13P	-1.4405	-0.00856573	0.149726	0.525722	Brain_Cerebellum
EUR-like	ENSG00000115946.7	PNO1	-1.43991	-0.0149165	0.149892	0.525722	Brain_Cerebellum
EUR-like	ENSG00000048462.10	TNFRSF17	1.43978	0.0166976	0.149929	0.525722	Brain_Cerebellum
EUR-like	ENSG00000198276.15	UCKL1	-1.43951	-0.0653954	0.150005	0.525722	Brain_Cerebellum
EUR-like	ENSG00000256427.1	RP11-118B22.4	-1.43945	-0.00786718	0.150024	0.525722	Brain_Cerebellum
EUR-like	ENSG00000188033.9	ZNF490	1.43935	0.0404373	0.150051	0.525722	Brain_Cerebellum
EUR-like	ENSG00000007372.21	PAX6	1.43829	0.0316876	0.150351	0.526502	Brain_Cerebellum
EUR-like	ENSG00000205177.6	C11orf91	-1.43676	-0.0180091	0.150785	0.527743	Brain_Cerebellum
EUR-like	ENSG00000118961.14	LDAH	1.43649	0.0172994	0.150862	0.527743	Brain_Cerebellum
EUR-like	ENSG00000163132.6	MSX1	-1.43614	-0.0568886	0.150963	0.527825	Brain_Cerebellum
EUR-like	ENSG00000177432.6	NAP1L5	1.43568	0.0288668	0.151094	0.52801	Brain_Cerebellum
EUR-like	ENSG00000273009.1	RP11-352G9.1	1.43498	0.0147788	0.151292	0.528194	Brain_Cerebellum
EUR-like	ENSG00000021826.14	CPS1	-1.43495	-0.0133552	0.151303	0.528194	Brain_Cerebellum
EUR-like	ENSG00000206262.8	FOXL2NB	-1.43457	-0.0606197	0.151408	0.528291	Brain_Cerebellum
EUR-like	ENSG00000198833.6	UBE2J1	1.43406	0.0569649	0.151556	0.528533	Brain_Cerebellum
EUR-like	ENSG00000163682.15	RPL9	-1.43291	-0.00654299	0.151884	0.529405	Brain_Cerebellum
EUR-like	ENSG00000038210.12	PI4K2B	-1.43129	-0.00889661	0.152346	0.529975	Brain_Cerebellum
EUR-like	ENSG00000115306.15	SPTBN1	1.43105	0.0146434	0.152415	0.529975	Brain_Cerebellum
EUR-like	ENSG00000124279.11	FASTKD3	-1.43095	-0.0245108	0.152445	0.529975	Brain_Cerebellum
EUR-like	ENSG00000215788.9	TNFRSF25	-1.4309	-0.0403559	0.152458	0.529975	Brain_Cerebellum
EUR-like	ENSG00000136630.12	HLX	-1.43086	-0.0157708	0.15247	0.529975	Brain_Cerebellum
EUR-like	ENSG00000272940.1	CTA-384D8.33	-1.43048	-0.00613574	0.152579	0.529975	Brain_Cerebellum
EUR-like	ENSG00000163517.14	HDAC11	-1.43042	-0.0148657	0.152596	0.529975	Brain_Cerebellum
EUR-like	ENSG00000186790.5	FOXE3	-1.42935	-0.0117597	0.152904	0.530762	Brain_Cerebellum
EUR-like	ENSG00000115539.13	PDCL3	1.42883	0.0228352	0.153055	0.530762	Brain_Cerebellum
EUR-like	ENSG00000137818.11	RPLP1	-1.42861	-0.0503471	0.153116	0.530762	Brain_Cerebellum
EUR-like	ENSG00000007080.10	CCDC124	1.42828	0.029282	0.153212	0.530762	Brain_Cerebellum
EUR-like	ENSG00000129347.19	KRI1	-1.42781	-0.00749416	0.153346	0.530762	Brain_Cerebellum
EUR-like	ENSG00000145687.16	SSBP2	1.42769	0.0221879	0.153382	0.530762	Brain_Cerebellum
EUR-like	ENSG00000163584.17	RPL22L1	-1.42767	-0.014228	0.153386	0.530762	Brain_Cerebellum
EUR-like	ENSG00000178177.15	LCORL	-1.42726	-0.027091	0.153505	0.530762	Brain_Cerebellum
EUR-like	ENSG00000278611.1	CTC-543D15.8	-1.42718	-0.00713832	0.153528	0.530762	Brain_Cerebellum
EUR-like	ENSG00000072958.8	AP1M1	-1.42688	-0.0181046	0.153614	0.530789	Brain_Cerebellum
EUR-like	ENSG00000213139.7	CRYGS	-1.42643	-0.0240288	0.153743	0.530793	Brain_Cerebellum
EUR-like	ENSG00000267939.1	CTD-2325M2.1	1.42633	0.0102847	0.153772	0.530793	Brain_Cerebellum
EUR-like	ENSG00000215218.3	UBE2QL1	1.42593	0.0240762	0.153888	0.53092	Brain_Cerebellum
EUR-like	ENSG00000175866.15	BAIAP2	1.42446	0.0339047	0.154314	0.53212	Brain_Cerebellum
EUR-like	ENSG00000169826.7	CSGALNACT2	-1.42348	-0.00970478	0.154596	0.53282	Brain_Cerebellum
EUR-like	ENSG00000229195.1	AC009495.4	1.42293	0.0153982	0.154758	0.533106	Brain_Cerebellum
EUR-like	ENSG00000235109.7	ZSCAN31	1.42118	0.0057843	0.155263	0.534576	Brain_Cerebellum
EUR-like	ENSG00000280336.1	CH17-140K24.3	-1.42073	-0.0112644	0.155397	0.534763	Brain_Cerebellum
EUR-like	ENSG00000119969.14	HELLS	1.42021	0.0188476	0.155546	0.534859	Brain_Cerebellum
EUR-like	ENSG00000151690.14	MFSD6	-1.42009	-0.0139801	0.155582	0.534859	Brain_Cerebellum
EUR-like	ENSG00000091640.7	SPAG7	-1.41968	-0.0128266	0.1557	0.534991	Brain_Cerebellum
EUR-like	ENSG00000088387.18	DOCK9	1.41867	0.0142539	0.155994	0.535731	Brain_Cerebellum
EUR-like	ENSG00000105519.15	CAPS	-1.41822	-0.0127734	0.156126	0.535913	Brain_Cerebellum
EUR-like	ENSG00000100364.18	KIAA0930	1.41769	0.0159964	0.156281	0.536173	Brain_Cerebellum
EUR-like	ENSG00000164904.17	ALDH7A1	1.41605	0.0137741	0.156761	0.537546	Brain_Cerebellum
EUR-like	ENSG00000070444.14	MNT	-1.41497	-0.0358177	0.157077	0.538355	Brain_Cerebellum
EUR-like	ENSG00000110148.9	CCKBR	1.41415	0.0159732	0.157319	0.538914	Brain_Cerebellum
EUR-like	ENSG00000267053.6	CTD-3162L10.1	-1.41361	-0.0096949	0.157477	0.539089	Brain_Cerebellum
EUR-like	ENSG00000186153.16	WWOX	1.41343	0.00954158	0.15753	0.539089	Brain_Cerebellum
EUR-like	ENSG00000162738.5	VANGL2	-1.41285	-0.00682423	0.157699	0.539395	Brain_Cerebellum
EUR-like	ENSG00000166946.13	CCNDBP1	1.41171	0.0442867	0.158034	0.540146	Brain_Cerebellum
EUR-like	ENSG00000114978.17	MOB1A	-1.41153	-0.0217207	0.158088	0.540146	Brain_Cerebellum
EUR-like	ENSG00000148290.9	SURF1	-1.4113	-0.00548458	0.158158	0.540146	Brain_Cerebellum
EUR-like	ENSG00000104332.11	SFRP1	-1.4103	-0.0128671	0.158452	0.540879	Brain_Cerebellum
EUR-like	ENSG00000196236.12	XPNPEP3	-1.40955	-0.014389	0.158674	0.541216	Brain_Cerebellum
EUR-like	ENSG00000108001.13	EBF3	-1.40942	-0.00969611	0.158711	0.541216	Brain_Cerebellum
EUR-like	ENSG00000260947.1	RP11-384P7.7	1.40887	0.00696526	0.158874	0.541498	Brain_Cerebellum
EUR-like	ENSG00000160271.14	RALGDS	-1.40811	-0.0144145	0.159099	0.541757	Brain_Cerebellum
EUR-like	ENSG00000143502.14	SUSD4	-1.40807	-0.0250461	0.159109	0.541757	Brain_Cerebellum
EUR-like	ENSG00000196275.13	GTF2IRD2	1.40528	0.00548955	0.159938	0.544144	Brain_Cerebellum
EUR-like	ENSG00000158552.12	ZFAND2B	-1.40506	-0.0182405	0.160003	0.544144	Brain_Cerebellum
EUR-like	ENSG00000204344.14	STK19	-1.4049	-0.00963987	0.160052	0.544144	Brain_Cerebellum
EUR-like	ENSG00000186952.14	TMEM232	1.40416	0.0140496	0.16027	0.544614	Brain_Cerebellum
EUR-like	ENSG00000128253.13	RFPL2	-1.40221	-0.0208833	0.160854	0.546187	Brain_Cerebellum
EUR-like	ENSG00000125434.10	SLC25A35	-1.40207	-0.0187545	0.160895	0.546187	Brain_Cerebellum
EUR-like	ENSG00000100991.11	TRPC4AP	-1.40101	-0.0213295	0.161211	0.54655	Brain_Cerebellum
EUR-like	ENSG00000153406.13	NMRAL1	1.40078	0.00459003	0.161281	0.54655	Brain_Cerebellum
EUR-like	ENSG00000271151.1	RP11-394I13.2	1.40077	0.0113255	0.161284	0.54655	Brain_Cerebellum
EUR-like	ENSG00000203722.7	RAET1G	1.40063	0.00406927	0.161325	0.54655	Brain_Cerebellum
EUR-like	ENSG00000103415.11	HMOX2	1.39914	0.0490195	0.161772	0.54779	Brain_Cerebellum
EUR-like	ENSG00000124074.11	ENKD1	-1.39874	-0.0196923	0.16189	0.547918	Brain_Cerebellum
EUR-like	ENSG00000129003.15	VPS13C	-1.39829	-0.0597177	0.162026	0.547974	Brain_Cerebellum
EUR-like	ENSG00000273674.4	CTD-2378E12.1	1.39796	0.00901137	0.162124	0.547974	Brain_Cerebellum
EUR-like	ENSG00000177453.7	NIM1K	1.39788	0.0394812	0.16215	0.547974	Brain_Cerebellum
EUR-like	ENSG00000171786.5	NHLH1	-1.39695	-0.0145322	0.162429	0.548564	Brain_Cerebellum
EUR-like	ENSG00000065621.14	GSTO2	1.39655	0.00584279	0.162548	0.548564	Brain_Cerebellum
EUR-like	ENSG00000135862.5	LAMC1	1.39649	0.00660001	0.162567	0.548564	Brain_Cerebellum
EUR-like	ENSG00000070718.11	AP3M2	-1.39589	-0.0182125	0.162749	0.548903	Brain_Cerebellum
EUR-like	ENSG00000065882.15	TBC1D1	-1.39522	-0.0109561	0.16295	0.549122	Brain_Cerebellum
EUR-like	ENSG00000138629.15	UBL7	-1.39513	-0.0254462	0.162976	0.549122	Brain_Cerebellum
EUR-like	ENSG00000270988.1	RP11-439C15.5	-1.39457	-0.0224323	0.163145	0.549417	Brain_Cerebellum
EUR-like	ENSG00000099800.7	TIMM13	1.39372	0.0270358	0.163402	0.549507	Brain_Cerebellum
EUR-like	ENSG00000133243.8	BTBD2	-1.39344	-0.0384898	0.163487	0.549507	Brain_Cerebellum
EUR-like	ENSG00000171056.7	SOX7	1.39331	0.00871179	0.163527	0.549507	Brain_Cerebellum
EUR-like	ENSG00000082397.17	EPB41L3	1.39318	0.0150258	0.163566	0.549507	Brain_Cerebellum
EUR-like	ENSG00000166828.2	SCNN1G	-1.39314	-0.00600094	0.163578	0.549507	Brain_Cerebellum
EUR-like	ENSG00000250958.1	LINC00492	-1.39256	-0.0195767	0.163754	0.549796	Brain_Cerebellum
EUR-like	ENSG00000142185.16	TRPM2	-1.39232	-0.00601727	0.163826	0.549796	Brain_Cerebellum
EUR-like	ENSG00000182600.9	C2orf82	-1.39148	-0.00988896	0.164079	0.5501	Brain_Cerebellum
EUR-like	ENSG00000133460.19	SLC2A11	1.39148	0.0118219	0.164079	0.5501	Brain_Cerebellum
EUR-like	ENSG00000089057.14	SLC23A2	1.39077	0.0329073	0.164294	0.550548	Brain_Cerebellum
EUR-like	ENSG00000273723.1	RP11-93H24.3	1.38885	0.034929	0.164879	0.552235	Brain_Cerebellum
EUR-like	ENSG00000095397.13	WHRN	-1.38759	-0.00539474	0.165262	0.553245	Brain_Cerebellum
EUR-like	ENSG00000051523.10	CYBA	1.38647	0.0192785	0.165602	0.55344	Brain_Cerebellum
EUR-like	ENSG00000057657.15	PRDM1	1.38629	0.0174903	0.16566	0.55344	Brain_Cerebellum
EUR-like	ENSG00000107614.21	TRDMT1	-1.38624	-0.0136592	0.165675	0.55344	Brain_Cerebellum
EUR-like	ENSG00000134575.9	ACP2	-1.38621	-0.0191464	0.165682	0.55344	Brain_Cerebellum
EUR-like	ENSG00000054690.13	PLEKHH1	1.38587	0.0185305	0.165787	0.55344	Brain_Cerebellum
EUR-like	ENSG00000174950.10	CD164L2	1.38579	0.00711705	0.165811	0.55344	Brain_Cerebellum
EUR-like	ENSG00000132819.16	RBM38	-1.38495	-0.0236703	0.166067	0.554019	Brain_Cerebellum
EUR-like	ENSG00000254651.1	RP11-430H10.3	1.38437	0.00681334	0.166244	0.554081	Brain_Cerebellum
EUR-like	ENSG00000163170.11	BOLA3	1.38436	0.0134796	0.166249	0.554081	Brain_Cerebellum
EUR-like	ENSG00000079257.7	LXN	1.38358	0.00792826	0.166488	0.554605	Brain_Cerebellum
EUR-like	ENSG00000136152.14	COG3	1.38303	0.0202133	0.166656	0.554891	Brain_Cerebellum
EUR-like	ENSG00000085832.16	EPS15	-1.38256	-0.0141071	0.166799	0.555096	Brain_Cerebellum
EUR-like	ENSG00000182087.12	TMEM259	1.38188	0.0193313	0.167009	0.55552	Brain_Cerebellum
EUR-like	ENSG00000176769.9	TCERG1L	-1.38148	-0.0118332	0.16713	0.555651	Brain_Cerebellum
EUR-like	ENSG00000250863.1	RP11-663P9.1	1.38101	0.0272252	0.167276	0.555675	Brain_Cerebellum
EUR-like	ENSG00000196724.12	ZNF418	-1.38093	-0.0382653	0.167302	0.555675	Brain_Cerebellum
EUR-like	ENSG00000283267.1	CTB-16J4.1	-1.37959	-0.00911783	0.167714	0.556618	Brain_Cerebellum
EUR-like	ENSG00000100592.15	DAAM1	-1.37947	-0.0350893	0.16775	0.556618	Brain_Cerebellum
EUR-like	ENSG00000116668.12	SWT1	-1.37849	-0.0211151	0.168052	0.557158	Brain_Cerebellum
EUR-like	ENSG00000144290.16	SLC4A10	-1.37841	-0.0329352	0.168078	0.557158	Brain_Cerebellum
EUR-like	ENSG00000155393.12	HEATR3	1.37753	0.00451888	0.168347	0.557779	Brain_Cerebellum
EUR-like	ENSG00000107611.14	CUBN	1.37687	0.0100042	0.168553	0.558188	Brain_Cerebellum
EUR-like	ENSG00000237440.8	ZNF737	-1.37595	-0.0114077	0.168838	0.558597	Brain_Cerebellum
EUR-like	ENSG00000104825.16	NFKBIB	-1.3758	-0.0330555	0.168884	0.558597	Brain_Cerebellum
EUR-like	ENSG00000197016.11	ZNF470	1.37555	0.028813	0.16896	0.558597	Brain_Cerebellum
EUR-like	ENSG00000186088.15	GSAP	1.37527	0.0085305	0.169047	0.558597	Brain_Cerebellum
EUR-like	ENSG00000140279.12	DUOX2	1.37488	0.022018	0.169169	0.558597	Brain_Cerebellum
EUR-like	ENSG00000166206.14	GABRB3	1.37487	0.034401	0.169172	0.558597	Brain_Cerebellum
EUR-like	ENSG00000172780.16	RAB43	-1.37383	-0.0480369	0.169493	0.559385	Brain_Cerebellum
EUR-like	ENSG00000124193.14	SRSF6	1.37298	0.0362316	0.169758	0.559986	Brain_Cerebellum
EUR-like	ENSG00000181817.5	LSM10	-1.37265	-0.0298694	0.169861	0.560054	Brain_Cerebellum
EUR-like	ENSG00000242574.8	HLA-DMB	-1.37231	-0.013307	0.169968	0.560131	Brain_Cerebellum
EUR-like	ENSG00000164796.17	CSMD3	-1.37154	-0.0111898	0.170205	0.560642	Brain_Cerebellum
EUR-like	ENSG00000105976.14	MET	1.37103	0.0186443	0.170364	0.560776	Brain_Cerebellum
EUR-like	ENSG00000050748.17	MAPK9	-1.37087	-0.0504935	0.170416	0.560776	Brain_Cerebellum
EUR-like	ENSG00000275052.4	PPP4R3B	-1.37033	-0.0353113	0.170585	0.560776	Brain_Cerebellum
EUR-like	ENSG00000116983.12	HPCAL4	-1.3701	-0.039562	0.170656	0.560776	Brain_Cerebellum
EUR-like	ENSG00000273100.1	RP11-302L19.3	-1.37009	-0.0111441	0.17066	0.560776	Brain_Cerebellum
EUR-like	ENSG00000142937.11	RPS8	1.36941	0.0178446	0.17087	0.561194	Brain_Cerebellum
EUR-like	ENSG00000127080.9	IPPK	1.3688	0.0179921	0.171063	0.561554	Brain_Cerebellum
EUR-like	ENSG00000162383.11	SLC1A7	1.36837	0.00536911	0.171197	0.561723	Brain_Cerebellum
EUR-like	ENSG00000123104.11	ITPR2	-1.36794	-0.00696705	0.171331	0.561888	Brain_Cerebellum
EUR-like	ENSG00000272259.5	LINC01749	1.36677	0.00521035	0.171697	0.562818	Brain_Cerebellum
EUR-like	ENSG00000145287.10	PLAC8	1.36645	0.0141858	0.171799	0.56288	Brain_Cerebellum
EUR-like	ENSG00000162433.14	AK4	-1.3652	-0.024182	0.172191	0.563633	Brain_Cerebellum
EUR-like	ENSG00000135749.18	PCNX2	1.36518	0.0198109	0.172196	0.563633	Brain_Cerebellum
EUR-like	ENSG00000196455.7	PIK3R4	1.36451	0.0313279	0.172407	0.564053	Brain_Cerebellum
EUR-like	ENSG00000132109.9	TRIM21	1.36419	0.0288525	0.172508	0.564111	Brain_Cerebellum
EUR-like	ENSG00000100987.14	VSX1	1.36377	0.00615483	0.172641	0.564155	Brain_Cerebellum
EUR-like	ENSG00000016602.9	CLCA4	1.36362	0.0235688	0.172689	0.564155	Brain_Cerebellum
EUR-like	ENSG00000205022.9	PABPN1L	-1.36229	-0.0229232	0.173106	0.564932	Brain_Cerebellum
EUR-like	ENSG00000069188.16	SDK2	1.36221	0.0178731	0.173131	0.564932	Brain_Cerebellum
EUR-like	ENSG00000235209.1	CTA-150C2.13	-1.36207	-0.00840176	0.173177	0.564932	Brain_Cerebellum
EUR-like	ENSG00000143569.18	UBAP2L	1.36039	0.0271431	0.173705	0.566113	Brain_Cerebellum
EUR-like	ENSG00000103042.8	SLC38A7	1.36039	0.0351338	0.173706	0.566113	Brain_Cerebellum
EUR-like	ENSG00000157540.19	DYRK1A	1.35974	0.0186847	0.173911	0.566235	Brain_Cerebellum
EUR-like	ENSG00000243678.11	NME2	-1.35949	-0.0476251	0.173993	0.566235	Brain_Cerebellum
EUR-like	ENSG00000141577.13	CEP131	-1.35912	-0.0368247	0.174107	0.566235	Brain_Cerebellum
EUR-like	ENSG00000203791.14	METTL10	-1.35874	-0.0694915	0.174228	0.566235	Brain_Cerebellum
EUR-like	ENSG00000109519.12	GRPEL1	1.35852	0.0112316	0.174298	0.566235	Brain_Cerebellum
EUR-like	ENSG00000178038.16	ALS2CL	-1.35837	-0.00813025	0.174346	0.566235	Brain_Cerebellum
EUR-like	ENSG00000167562.12	ZNF701	1.35836	0.0171871	0.17435	0.566235	Brain_Cerebellum
EUR-like	ENSG00000227935.1	RP6-102O10.1	-1.35816	-0.00796902	0.174413	0.566235	Brain_Cerebellum
EUR-like	ENSG00000170638.9	TRABD	-1.35777	-0.0389707	0.174536	0.566362	Brain_Cerebellum
EUR-like	ENSG00000186350.9	RXRA	-1.35691	-0.0325971	0.17481	0.566365	Brain_Cerebellum
EUR-like	ENSG00000166199.12	ALKBH3	-1.35685	-0.0231189	0.17483	0.566365	Brain_Cerebellum
EUR-like	ENSG00000108219.14	TSPAN14	-1.35674	-0.0446897	0.174865	0.566365	Brain_Cerebellum
EUR-like	ENSG00000188613.6	NANOS1	-1.35667	-0.0254925	0.174886	0.566365	Brain_Cerebellum
EUR-like	ENSG00000138079.13	SLC3A1	1.35627	0.020984	0.175013	0.566365	Brain_Cerebellum
EUR-like	ENSG00000105497.7	ZNF175	-1.35607	-0.0152328	0.175077	0.566365	Brain_Cerebellum
EUR-like	ENSG00000111877.17	MCM9	-1.35593	-0.0106896	0.175122	0.566365	Brain_Cerebellum
EUR-like	ENSG00000257335.8	MGAM	-1.35436	-0.0193277	0.175622	0.567711	Brain_Cerebellum
EUR-like	ENSG00000168070.11	MAJIN	-1.35403	-0.0174078	0.175728	0.56778	Brain_Cerebellum
EUR-like	ENSG00000176715.15	ACSF3	1.35352	0.0122072	0.175888	0.568028	Brain_Cerebellum
EUR-like	ENSG00000114544.16	SLC41A3	1.35281	0.0135367	0.176116	0.568492	Brain_Cerebellum
EUR-like	ENSG00000139343.10	SNRPF	1.35141	0.022612	0.176564	0.569509	Brain_Cerebellum
EUR-like	ENSG00000079459.12	FDFT1	1.35097	0.0102983	0.176705	0.569509	Brain_Cerebellum
EUR-like	ENSG00000272650.1	RP11-571I18.4	1.35073	0.0358592	0.176783	0.569509	Brain_Cerebellum
EUR-like	ENSG00000138381.9	ASNSD1	1.35058	0.00982952	0.17683	0.569509	Brain_Cerebellum
EUR-like	ENSG00000166197.16	NOLC1	-1.35025	-0.0520613	0.176937	0.569509	Brain_Cerebellum
EUR-like	ENSG00000143515.16	ATP8B2	-1.35015	-0.0266379	0.176967	0.569509	Brain_Cerebellum
EUR-like	ENSG00000110900.14	TSPAN11	1.34999	0.00500003	0.17702	0.569509	Brain_Cerebellum
EUR-like	ENSG00000232411.1	AC009495.3	1.34927	0.00753525	0.17725	0.56998	Brain_Cerebellum
EUR-like	ENSG00000106400.11	ZNHIT1	1.34815	0.0159487	0.177612	0.570067	Brain_Cerebellum
EUR-like	ENSG00000089775.11	ZBTB25	-1.34794	-0.0185292	0.177677	0.570067	Brain_Cerebellum
EUR-like	ENSG00000132196.13	HSD17B7	-1.3479	-0.0111033	0.177689	0.570067	Brain_Cerebellum
EUR-like	ENSG00000185736.15	ADARB2	-1.3477	-0.0219034	0.177755	0.570067	Brain_Cerebellum
EUR-like	ENSG00000127364.3	TAS2R4	1.34744	0.00492382	0.177837	0.570067	Brain_Cerebellum
EUR-like	ENSG00000113594.9	LIFR	1.34735	0.0281428	0.177866	0.570067	Brain_Cerebellum
EUR-like	ENSG00000101542.9	CDH20	-1.34728	-0.0184485	0.177889	0.570067	Brain_Cerebellum
EUR-like	ENSG00000188315.7	C3orf62	1.34699	0.010361	0.177985	0.570067	Brain_Cerebellum
EUR-like	ENSG00000141564.13	RPTOR	1.34683	0.0295032	0.178035	0.570067	Brain_Cerebellum
EUR-like	ENSG00000183773.15	AIFM3	1.34595	0.0952367	0.17832	0.570709	Brain_Cerebellum
EUR-like	ENSG00000037474.14	NSUN2	-1.34502	-0.00442554	0.178618	0.570841	Brain_Cerebellum
EUR-like	ENSG00000224635.1	RP4-564F22.5	1.34443	0.00446411	0.17881	0.570841	Brain_Cerebellum
EUR-like	ENSG00000189143.9	CLDN4	1.34442	0.00886662	0.178812	0.570841	Brain_Cerebellum
EUR-like	ENSG00000265491.4	RNF115	1.34425	0.030506	0.178867	0.570841	Brain_Cerebellum
EUR-like	ENSG00000274828.1	RP11-567M16.6	1.3442	0.0103767	0.178884	0.570841	Brain_Cerebellum
EUR-like	ENSG00000115041.12	KCNIP3	1.34403	0.0215058	0.178939	0.570841	Brain_Cerebellum
EUR-like	ENSG00000166091.19	CMTM5	1.34399	0.0274469	0.178952	0.570841	Brain_Cerebellum
EUR-like	ENSG00000088836.12	SLC4A11	-1.34233	-0.0103559	0.179488	0.571959	Brain_Cerebellum
EUR-like	ENSG00000140465.13	CYP1A1	1.34219	0.0140789	0.179535	0.571959	Brain_Cerebellum
EUR-like	ENSG00000223572.9	CKMT1A	-1.34177	-0.0338644	0.179669	0.571959	Brain_Cerebellum
EUR-like	ENSG00000138074.14	SLC5A6	-1.34163	-0.0256988	0.179717	0.571959	Brain_Cerebellum
EUR-like	ENSG00000179256.2	SMCO3	1.34157	0.0103442	0.179736	0.571959	Brain_Cerebellum
EUR-like	ENSG00000067365.14	METTL22	-1.34134	-0.0054556	0.179809	0.571959	Brain_Cerebellum
EUR-like	ENSG00000185615.15	PDIA2	-1.34002	-0.00967689	0.180238	0.572922	Brain_Cerebellum
EUR-like	ENSG00000135913.10	USP37	-1.33967	-0.00891071	0.180353	0.572922	Brain_Cerebellum
EUR-like	ENSG00000224957.5	LINC01266	-1.33946	-0.00963568	0.18042	0.572922	Brain_Cerebellum
EUR-like	ENSG00000273325.1	RP1-90G24.11	-1.33937	-0.00983299	0.18045	0.572922	Brain_Cerebellum
EUR-like	ENSG00000111843.13	TMEM14C	-1.33905	-0.0276984	0.180554	0.572926	Brain_Cerebellum
EUR-like	ENSG00000281649.1	EBLN3P	-1.33885	-0.0229898	0.180621	0.572926	Brain_Cerebellum
EUR-like	ENSG00000204099.11	NEU4	1.33838	0.0153778	0.180771	0.573134	Brain_Cerebellum
EUR-like	ENSG00000251580.1	RP11-539L10.3	1.3375	0.010862	0.181058	0.573514	Brain_Cerebellum
EUR-like	ENSG00000157570.11	TSPAN18	-1.33709	-0.0112554	0.181192	0.573514	Brain_Cerebellum
EUR-like	ENSG00000106927.11	AMBP	-1.33704	-0.0103652	0.18121	0.573514	Brain_Cerebellum
EUR-like	ENSG00000261996.1	CTC-281F24.1	-1.33698	-0.0189748	0.18123	0.573514	Brain_Cerebellum
EUR-like	ENSG00000261159.1	RP11-723O4.9	1.33644	0.00963666	0.181405	0.573799	Brain_Cerebellum
EUR-like	ENSG00000268628.2	RP1-122P22.4	1.33592	0.0299022	0.181575	0.573945	Brain_Cerebellum
EUR-like	ENSG00000226742.3	HSBP1L1	-1.33556	-0.0301262	0.181693	0.573945	Brain_Cerebellum
EUR-like	ENSG00000239713.8	APOBEC3G	1.33534	0.00637718	0.181764	0.573945	Brain_Cerebellum
EUR-like	ENSG00000095383.19	TBC1D2	1.33503	0.00556612	0.181866	0.573945	Brain_Cerebellum
EUR-like	ENSG00000047346.12	FAM214A	-1.335	-0.0399794	0.181875	0.573945	Brain_Cerebellum
EUR-like	ENSG00000142856.16	ITGB3BP	-1.33449	-0.00694863	0.182043	0.574107	Brain_Cerebellum
EUR-like	ENSG00000158604.14	TMED4	-1.33433	-0.022921	0.182096	0.574107	Brain_Cerebellum
EUR-like	ENSG00000128422.15	KRT17	1.33392	0.0114031	0.182232	0.574267	Brain_Cerebellum
EUR-like	ENSG00000255455.2	RP11-890B15.3	1.33355	0.00719956	0.18235	0.574372	Brain_Cerebellum
EUR-like	ENSG00000171864.4	PRND	1.33314	0.0121099	0.182487	0.574537	Brain_Cerebellum
EUR-like	ENSG00000134077.15	THUMPD3	1.33287	0.0246811	0.182575	0.574546	Brain_Cerebellum
EUR-like	ENSG00000147457.13	CHMP7	-1.33258	-0.00919181	0.182671	0.574581	Brain_Cerebellum
EUR-like	ENSG00000107130.9	NCS1	1.33209	0.0505557	0.182832	0.57482	Brain_Cerebellum
EUR-like	ENSG00000155368.16	DBI	1.33138	0.0311768	0.183063	0.57528	Brain_Cerebellum
EUR-like	ENSG00000184470.20	TXNRD2	-1.32937	-0.00788581	0.183727	0.575458	Brain_Cerebellum
EUR-like	ENSG00000110628.13	SLC22A18	1.32929	0.0157077	0.183753	0.575458	Brain_Cerebellum
EUR-like	ENSG00000136738.14	STAM	1.32867	0.0344284	0.183956	0.575458	Brain_Cerebellum
EUR-like	ENSG00000185745.9	IFIT1	-1.32856	-0.0131822	0.183992	0.575458	Brain_Cerebellum
EUR-like	ENSG00000198825.12	INPP5F	-1.3283	-0.0213245	0.184078	0.575458	Brain_Cerebellum
EUR-like	ENSG00000168159.11	RNF187	-1.32811	-0.0452513	0.184141	0.575458	Brain_Cerebellum
EUR-like	ENSG00000157240.3	FZD1	1.32776	0.0216082	0.184256	0.575458	Brain_Cerebellum
EUR-like	ENSG00000004866.20	ST7	1.3277	0.011417	0.184276	0.575458	Brain_Cerebellum
EUR-like	ENSG00000149136.8	SSRP1	-1.32769	-0.0115986	0.184281	0.575458	Brain_Cerebellum
EUR-like	ENSG00000151748.14	SAV1	-1.32751	-0.0746207	0.184341	0.575458	Brain_Cerebellum
EUR-like	ENSG00000114439.18	BBX	-1.32745	-0.0309432	0.184361	0.575458	Brain_Cerebellum
EUR-like	ENSG00000177238.13	TRIM72	-1.32739	-0.0188591	0.18438	0.575458	Brain_Cerebellum
EUR-like	ENSG00000169371.13	SNUPN	1.32704	0.00805547	0.184496	0.575458	Brain_Cerebellum
EUR-like	ENSG00000171148.13	TADA3	-1.32698	-0.0196919	0.184517	0.575458	Brain_Cerebellum
EUR-like	ENSG00000151067.21	CACNA1C	-1.32695	-0.00679751	0.184525	0.575458	Brain_Cerebellum
EUR-like	ENSG00000110063.8	DCPS	1.32686	0.0151631	0.184556	0.575458	Brain_Cerebellum
EUR-like	ENSG00000110911.14	SLC11A2	-1.32683	-0.0520153	0.184565	0.575458	Brain_Cerebellum
EUR-like	ENSG00000100197.20	CYP2D6	1.32565	0.00502374	0.184957	0.575913	Brain_Cerebellum
EUR-like	ENSG00000145247.11	OCIAD2	1.32555	0.00974823	0.18499	0.575913	Brain_Cerebellum
EUR-like	ENSG00000136856.17	SLC2A8	-1.32542	-0.00968957	0.18503	0.575913	Brain_Cerebellum
EUR-like	ENSG00000119673.14	ACOT2	-1.32536	-0.00769462	0.185051	0.575913	Brain_Cerebellum
EUR-like	ENSG00000151470.12	C4orf33	1.32461	0.0144205	0.1853	0.576009	Brain_Cerebellum
EUR-like	ENSG00000099282.9	TSPAN15	-1.32448	-0.00970061	0.185344	0.576009	Brain_Cerebellum
EUR-like	ENSG00000134504.12	KCTD1	1.32426	0.0226638	0.185415	0.576009	Brain_Cerebellum
EUR-like	ENSG00000241945.7	PWP2	-1.32424	-0.00444492	0.185422	0.576009	Brain_Cerebellum
EUR-like	ENSG00000116198.12	CEP104	-1.32361	-0.0210519	0.185632	0.576269	Brain_Cerebellum
EUR-like	ENSG00000104728.15	ARHGEF10	1.32348	0.0102273	0.185676	0.576269	Brain_Cerebellum
EUR-like	ENSG00000248150.1	LINC02150	-1.3228	-0.00608993	0.185903	0.576709	Brain_Cerebellum
EUR-like	ENSG00000101413.11	RPRD1B	-1.32162	-0.0145247	0.186294	0.577655	Brain_Cerebellum
EUR-like	ENSG00000229544.8	NKX1-2	-1.31993	-0.018385	0.186858	0.579014	Brain_Cerebellum
EUR-like	ENSG00000131094.3	C1QL1	1.3197	0.0204016	0.186935	0.579014	Brain_Cerebellum
EUR-like	ENSG00000023909.9	GCLM	-1.31952	-0.0742013	0.186994	0.579014	Brain_Cerebellum
EUR-like	ENSG00000162377.5	COA7	-1.3192	-0.0159435	0.187101	0.579014	Brain_Cerebellum
EUR-like	ENSG00000115350.11	POLE4	-1.31903	-0.0128258	0.18716	0.579014	Brain_Cerebellum
EUR-like	ENSG00000099953.9	MMP11	1.31793	0.007964	0.187528	0.57989	Brain_Cerebellum
EUR-like	ENSG00000051620.10	HEBP2	1.31631	0.00946771	0.188068	0.581295	Brain_Cerebellum
EUR-like	ENSG00000184350.9	MRGPRE	1.31577	0.0178996	0.18825	0.581378	Brain_Cerebellum
EUR-like	ENSG00000125772.12	GPCPD1	-1.31572	-0.0216803	0.188267	0.581378	Brain_Cerebellum
EUR-like	ENSG00000196369.10	SRGAP2B	-1.31512	-0.0620211	0.188469	0.581735	Brain_Cerebellum
EUR-like	ENSG00000221890.3	NPTXR	1.31448	0.044509	0.188684	0.582134	Brain_Cerebellum
EUR-like	ENSG00000141753.6	IGFBP4	1.31416	0.0159074	0.188794	0.582207	Brain_Cerebellum
EUR-like	ENSG00000245532.7	NEAT1	1.31354	0.00863749	0.189002	0.582585	Brain_Cerebellum
EUR-like	ENSG00000177370.4	TIMM22	1.31326	0.0124519	0.189095	0.582607	Brain_Cerebellum
EUR-like	ENSG00000225498.1	AC002064.5	-1.31274	-0.0176911	0.189271	0.582669	Brain_Cerebellum
EUR-like	ENSG00000234906.9	APOC2	-1.31269	-0.0164698	0.189288	0.582669	Brain_Cerebellum
EUR-like	ENSG00000167916.4	KRT24	-1.31224	-0.0117131	0.189438	0.58281	Brain_Cerebellum
EUR-like	ENSG00000092295.11	TGM1	-1.31181	-0.00548083	0.189586	0.58281	Brain_Cerebellum
EUR-like	ENSG00000203727.3	SAMD5	-1.31159	-0.0126699	0.189658	0.58281	Brain_Cerebellum
EUR-like	ENSG00000101213.6	PTK6	-1.31153	-0.00724573	0.189678	0.58281	Brain_Cerebellum
EUR-like	ENSG00000166938.12	DIS3L	-1.3111	-0.00777375	0.189825	0.582928	Brain_Cerebellum
EUR-like	ENSG00000273033.2	LINC02035	1.31091	0.00950055	0.189889	0.582928	Brain_Cerebellum
EUR-like	ENSG00000270195.1	RP11-572O17.1	-1.30961	-0.0409903	0.190327	0.58401	Brain_Cerebellum
EUR-like	ENSG00000141458.12	NPC1	1.30923	0.00832284	0.190455	0.584137	Brain_Cerebellum
EUR-like	ENSG00000224050.1	RP1-90G24.6	-1.30826	-0.00768882	0.190784	0.584881	Brain_Cerebellum
EUR-like	ENSG00000137714.2	FDX1	1.30774	0.0122132	0.190961	0.585158	Brain_Cerebellum
EUR-like	ENSG00000177984.6	LCN15	1.3071	0.0266652	0.191179	0.585561	Brain_Cerebellum
EUR-like	ENSG00000157796.17	WDR19	-1.30671	-0.0160123	0.191313	0.585647	Brain_Cerebellum
EUR-like	ENSG00000117593.9	DARS2	-1.30651	-0.00802822	0.19138	0.585647	Brain_Cerebellum
EUR-like	ENSG00000261098.1	RP11-819C21.1	-1.30596	-0.0252808	0.191566	0.585828	Brain_Cerebellum
EUR-like	ENSG00000174652.17	ZNF266	1.30577	0.00439268	0.19163	0.585828	Brain_Cerebellum
EUR-like	ENSG00000270127.2	RP11-526I2.5	1.30549	0.00473281	0.191728	0.585828	Brain_Cerebellum
EUR-like	ENSG00000171873.7	ADRA1D	-1.30532	-0.037988	0.191785	0.585828	Brain_Cerebellum
EUR-like	ENSG00000153317.14	ASAP1	1.30449	0.00953722	0.192065	0.586335	Brain_Cerebellum
EUR-like	ENSG00000072736.18	NFATC3	1.30423	0.0204169	0.192155	0.586335	Brain_Cerebellum
EUR-like	ENSG00000239672.7	NME1	1.30407	0.00770081	0.192211	0.586335	Brain_Cerebellum
EUR-like	ENSG00000104886.11	PLEKHJ1	-1.30342	-0.0313253	0.19243	0.586739	Brain_Cerebellum
EUR-like	ENSG00000136146.14	MED4	-1.30268	-0.0276995	0.192684	0.587014	Brain_Cerebellum
EUR-like	ENSG00000121957.12	GPSM2	-1.30239	-0.0233014	0.192785	0.587014	Brain_Cerebellum
EUR-like	ENSG00000144057.15	ST6GAL2	-1.30212	-0.0192439	0.192874	0.587014	Brain_Cerebellum
EUR-like	ENSG00000183255.11	PTTG1IP	1.3021	0.0329836	0.192883	0.587014	Brain_Cerebellum
EUR-like	ENSG00000091428.17	RAPGEF4	1.30167	0.0124929	0.193028	0.587014	Brain_Cerebellum
EUR-like	ENSG00000167123.18	CERCAM	-1.30164	-0.0625433	0.193041	0.587014	Brain_Cerebellum
EUR-like	ENSG00000260328.1	RP11-416I2.1	-1.30035	-0.0268906	0.19348	0.588085	Brain_Cerebellum
EUR-like	ENSG00000214309.4	MBLAC1	-1.29933	-0.0154076	0.193829	0.588769	Brain_Cerebellum
EUR-like	ENSG00000180245.4	RRH	-1.29919	-0.00657766	0.193879	0.588769	Brain_Cerebellum
EUR-like	ENSG00000182230.11	FAM153B	-1.29886	-0.0192621	0.193993	0.588851	Brain_Cerebellum
EUR-like	ENSG00000114021.11	NIT2	1.29798	0.00897192	0.194295	0.589159	Brain_Cerebellum
EUR-like	ENSG00000224939.1	LINC00184	1.29773	0.00516043	0.194379	0.589159	Brain_Cerebellum
EUR-like	ENSG00000184227.7	ACOT1	1.29772	0.00523526	0.194383	0.589159	Brain_Cerebellum
EUR-like	ENSG00000259957.2	RP11-491F9.8	1.29755	0.0146109	0.194442	0.589159	Brain_Cerebellum
EUR-like	ENSG00000158220.13	ESYT3	1.297	0.0108222	0.194631	0.589465	Brain_Cerebellum
EUR-like	ENSG00000119714.10	GPR68	-1.29587	-0.018257	0.19502	0.59038	Brain_Cerebellum
EUR-like	ENSG00000153975.9	ZUFSP	-1.29495	-0.0520488	0.195337	0.590709	Brain_Cerebellum
EUR-like	ENSG00000107738.19	VSIR	1.29486	0.0318204	0.195368	0.590709	Brain_Cerebellum
EUR-like	ENSG00000163138.18	PACRGL	-1.2948	-0.0133674	0.19539	0.590709	Brain_Cerebellum
EUR-like	ENSG00000115556.13	PLCD4	-1.29426	-0.00941943	0.195577	0.590819	Brain_Cerebellum
EUR-like	ENSG00000145431.10	PDGFC	1.29402	0.0153223	0.195659	0.590819	Brain_Cerebellum
EUR-like	ENSG00000274419.6	TBC1D3D	-1.2938	-0.342362	0.195734	0.590819	Brain_Cerebellum
EUR-like	ENSG00000162849.15	KIF26B	-1.29347	-0.0374465	0.195848	0.590819	Brain_Cerebellum
EUR-like	ENSG00000137601.16	NEK1	-1.29343	-0.0166607	0.195863	0.590819	Brain_Cerebellum
EUR-like	ENSG00000086288.11	NME8	-1.29291	-0.0131424	0.196042	0.591094	Brain_Cerebellum
EUR-like	ENSG00000107679.14	PLEKHA1	-1.29257	-0.0129248	0.19616	0.591189	Brain_Cerebellum
EUR-like	ENSG00000177692.11	DNAJC28	1.29171	0.0462489	0.196457	0.591556	Brain_Cerebellum
EUR-like	ENSG00000004534.14	RBM6	-1.29171	-0.00640601	0.196457	0.591556	Brain_Cerebellum
EUR-like	ENSG00000049130.14	KITLG	-1.29144	-0.0449787	0.19655	0.591571	Brain_Cerebellum
EUR-like	ENSG00000272619.1	RP11-563K23.1	-1.29115	-0.0126554	0.196652	0.591616	Brain_Cerebellum
EUR-like	ENSG00000152467.9	ZSCAN1	1.29054	0.0153735	0.196863	0.591987	Brain_Cerebellum
EUR-like	ENSG00000162365.11	CYP4A22	-1.28955	-0.0100129	0.197206	0.592758	Brain_Cerebellum
EUR-like	ENSG00000166170.9	BAG5	1.28893	0.0344983	0.197423	0.593145	Brain_Cerebellum
EUR-like	ENSG00000135441.7	BLOC1S1	1.28811	0.0209635	0.197707	0.593209	Brain_Cerebellum
EUR-like	ENSG00000089847.12	ANKRD24	1.28808	0.0192643	0.197718	0.593209	Brain_Cerebellum
EUR-like	ENSG00000178445.9	GLDC	1.28794	0.0200304	0.197768	0.593209	Brain_Cerebellum
EUR-like	ENSG00000175287.18	PHYHD1	1.28786	0.014962	0.197795	0.593209	Brain_Cerebellum
EUR-like	ENSG00000131389.16	SLC6A6	1.2871	0.00936179	0.198058	0.593699	Brain_Cerebellum
EUR-like	ENSG00000121318.2	TAS2R10	-1.28663	-0.008393	0.198222	0.593699	Brain_Cerebellum
EUR-like	ENSG00000105793.15	GTPBP10	1.28647	0.0107995	0.198278	0.593699	Brain_Cerebellum
EUR-like	ENSG00000041802.10	LSG1	-1.28634	-0.00425992	0.198324	0.593699	Brain_Cerebellum
EUR-like	ENSG00000132436.11	FIGNL1	-1.28608	-0.00574477	0.198416	0.593699	Brain_Cerebellum
EUR-like	ENSG00000159212.12	CLIC6	-1.28588	-0.0145814	0.198484	0.593699	Brain_Cerebellum
EUR-like	ENSG00000175322.11	ZNF519	1.28556	0.0107528	0.198596	0.593769	Brain_Cerebellum
EUR-like	ENSG00000100271.16	TTLL1	-1.28486	-0.013603	0.19884	0.594239	Brain_Cerebellum
EUR-like	ENSG00000147869.4	CER1	1.2844	0.0050479	0.199002	0.594263	Brain_Cerebellum
EUR-like	ENSG00000233922.2	LINC01694	1.28408	0.0160366	0.199114	0.594263	Brain_Cerebellum
EUR-like	ENSG00000175166.16	PSMD2	-1.28406	-0.0400376	0.199121	0.594263	Brain_Cerebellum
EUR-like	ENSG00000257923.9	CUX1	-1.2838	-0.0163507	0.199214	0.594263	Brain_Cerebellum
EUR-like	ENSG00000162642.13	C1orf52	1.28312	0.0170644	0.199449	0.594263	Brain_Cerebellum
EUR-like	ENSG00000163053.10	SLC16A14	1.28266	0.0167507	0.199611	0.594263	Brain_Cerebellum
EUR-like	ENSG00000169598.15	DFFB	-1.28256	-0.00692703	0.199645	0.594263	Brain_Cerebellum
EUR-like	ENSG00000205106.4	DKFZp779M0652	-1.28227	-0.00907304	0.199746	0.594263	Brain_Cerebellum
EUR-like	ENSG00000108406.9	DHX40	1.28218	0.024229	0.199779	0.594263	Brain_Cerebellum
EUR-like	ENSG00000157212.18	PAXIP1	1.28209	0.0245963	0.199809	0.594263	Brain_Cerebellum
EUR-like	ENSG00000273381.1	RP11-305L7.7	1.28189	0.014344	0.199882	0.594263	Brain_Cerebellum
EUR-like	ENSG00000100360.14	IFT27	1.28148	0.0284674	0.200024	0.594263	Brain_Cerebellum
EUR-like	ENSG00000163875.15	MEAF6	-1.2814	-0.0381311	0.200052	0.594263	Brain_Cerebellum
EUR-like	ENSG00000105383.14	CD33	1.28133	0.0153749	0.200078	0.594263	Brain_Cerebellum
EUR-like	ENSG00000172500.12	FIBP	1.27992	0.0300216	0.200574	0.595026	Brain_Cerebellum
EUR-like	ENSG00000168297.15	PXK	-1.27983	-0.0104455	0.200606	0.595026	Brain_Cerebellum
EUR-like	ENSG00000277200.1	RP11-74E22.8	1.27969	0.00823507	0.200653	0.595026	Brain_Cerebellum
EUR-like	ENSG00000261603.1	PRSS46	1.27937	0.00909283	0.200768	0.595026	Brain_Cerebellum
EUR-like	ENSG00000158850.14	B4GALT3	1.2793	0.00874	0.200791	0.595026	Brain_Cerebellum
EUR-like	ENSG00000069482.6	GAL	1.2788	0.00675955	0.200967	0.595026	Brain_Cerebellum
EUR-like	ENSG00000205611.4	LINC01597	-1.27862	-0.00689966	0.201032	0.595026	Brain_Cerebellum
EUR-like	ENSG00000166012.16	TAF1D	1.2786	0.0328034	0.201038	0.595026	Brain_Cerebellum
EUR-like	ENSG00000154162.14	CDH12	1.27818	0.008851	0.201187	0.595145	Brain_Cerebellum
EUR-like	ENSG00000031081.10	ARHGAP31	1.27787	0.0479315	0.201296	0.595145	Brain_Cerebellum
EUR-like	ENSG00000128581.15	IFT22	1.27774	0.0342567	0.201342	0.595145	Brain_Cerebellum
EUR-like	ENSG00000278730.1	RP11-147L13.11	-1.2768	-0.0145463	0.201671	0.595859	Brain_Cerebellum
EUR-like	ENSG00000109917.10	ZPR1	1.27608	0.012272	0.201926	0.596156	Brain_Cerebellum
EUR-like	ENSG00000182568.16	SATB1	1.27602	0.0187347	0.201948	0.596156	Brain_Cerebellum
EUR-like	ENSG00000136750.11	GAD2	1.27564	0.0397476	0.202083	0.596201	Brain_Cerebellum
EUR-like	ENSG00000176945.16	MUC20	1.27548	0.00447617	0.202139	0.596201	Brain_Cerebellum
EUR-like	ENSG00000062370.16	ZNF112	1.2747	0.0296216	0.202414	0.59675	Brain_Cerebellum
EUR-like	ENSG00000272899.3	RP11-309L24.4	1.27418	0.0223078	0.202601	0.596801	Brain_Cerebellum
EUR-like	ENSG00000078140.13	UBE2K	-1.27361	-0.0458855	0.202803	0.596801	Brain_Cerebellum
EUR-like	ENSG00000101203.16	COL20A1	-1.27339	-0.017962	0.202879	0.596801	Brain_Cerebellum
EUR-like	ENSG00000119711.12	ALDH6A1	-1.27328	-0.0407292	0.202918	0.596801	Brain_Cerebellum
EUR-like	ENSG00000176040.13	TMPRSS7	-1.27324	-0.00422935	0.202931	0.596801	Brain_Cerebellum
EUR-like	ENSG00000144191.11	CNGA3	1.27302	0.0191109	0.203012	0.596801	Brain_Cerebellum
EUR-like	ENSG00000185433.8	LINC00158	1.27292	0.0109132	0.203048	0.596801	Brain_Cerebellum
EUR-like	ENSG00000189190.9	ZNF600	1.27251	0.00639724	0.203192	0.596965	Brain_Cerebellum
EUR-like	ENSG00000165076.13	PRSS37	-1.27183	-0.00958517	0.203432	0.597411	Brain_Cerebellum
EUR-like	ENSG00000271892.1	CTD-2228A4.1	-1.27122	-0.0117169	0.203652	0.597797	Brain_Cerebellum
EUR-like	ENSG00000170464.9	DNAJC18	1.2704	0.0280196	0.203941	0.598152	Brain_Cerebellum
EUR-like	ENSG00000148229.12	POLE3	-1.27038	-0.0151601	0.20395	0.598152	Brain_Cerebellum
EUR-like	ENSG00000168993.14	CPLX1	-1.2689	-0.0179476	0.204477	0.599305	Brain_Cerebellum
EUR-like	ENSG00000165661.16	QSOX2	-1.26878	-0.0155613	0.20452	0.599305	Brain_Cerebellum
EUR-like	ENSG00000054282.15	SDCCAG8	1.2676	0.0111985	0.20494	0.600162	Brain_Cerebellum
EUR-like	ENSG00000164620.8	RELL2	-1.26735	-0.0481011	0.205029	0.600162	Brain_Cerebellum
EUR-like	ENSG00000144182.16	LIPT1	1.26722	0.00809459	0.205078	0.600162	Brain_Cerebellum
EUR-like	ENSG00000087495.16	PHACTR3	-1.26556	-0.0117629	0.205672	0.601513	Brain_Cerebellum
EUR-like	ENSG00000198168.8	SVIP	1.26543	0.018175	0.205718	0.601513	Brain_Cerebellum
EUR-like	ENSG00000099968.17	BCL2L13	-1.2646	-0.0105712	0.206013	0.602055	Brain_Cerebellum
EUR-like	ENSG00000157873.17	TNFRSF14	1.26442	0.00556726	0.206081	0.602055	Brain_Cerebellum
EUR-like	ENSG00000006459.10	KDM7A	1.26382	0.0256215	0.206296	0.602424	Brain_Cerebellum
EUR-like	ENSG00000170322.14	NFRKB	1.2634	0.0124264	0.206445	0.602435	Brain_Cerebellum
EUR-like	ENSG00000169242.11	EFNA1	1.26331	0.0143362	0.206478	0.602435	Brain_Cerebellum
EUR-like	ENSG00000188761.11	BCL2L15	1.26126	0.0203054	0.207214	0.604322	Brain_Cerebellum
EUR-like	ENSG00000160285.14	LSS	-1.26102	-0.00921111	0.207303	0.604322	Brain_Cerebellum
EUR-like	ENSG00000205302.6	SNX2	1.26071	0.0271385	0.207412	0.60438	Brain_Cerebellum
EUR-like	ENSG00000187186.14	RP11-195F19.5	-1.25969	-0.0139278	0.207781	0.605193	Brain_Cerebellum
EUR-like	ENSG00000125834.12	STK35	-1.2574	-0.0102559	0.208607	0.607177	Brain_Cerebellum
EUR-like	ENSG00000124164.15	VAPB	1.25716	0.0190595	0.208694	0.607177	Brain_Cerebellum
EUR-like	ENSG00000174953.13	DHX36	1.25701	0.0100648	0.208751	0.607177	Brain_Cerebellum
EUR-like	ENSG00000165244.6	ZNF367	1.25659	0.0224265	0.208903	0.607177	Brain_Cerebellum
EUR-like	ENSG00000149300.9	C11orf52	1.25636	0.00890693	0.208986	0.607177	Brain_Cerebellum
EUR-like	ENSG00000198929.12	NOS1AP	-1.25632	-0.0100929	0.209	0.607177	Brain_Cerebellum
EUR-like	ENSG00000178235.7	SLITRK1	1.25593	0.0113987	0.20914	0.607322	Brain_Cerebellum
EUR-like	ENSG00000168291.12	PDHB	-1.25515	-0.0171418	0.209425	0.607888	Brain_Cerebellum
EUR-like	ENSG00000268673.3	LLNLR-249E10.1	1.25474	0.00600356	0.209572	0.608056	Brain_Cerebellum
EUR-like	ENSG00000013306.15	SLC25A39	-1.25389	-0.00720582	0.209884	0.608605	Brain_Cerebellum
EUR-like	ENSG00000185028.3	LRRC14B	1.25373	0.0266404	0.209941	0.608605	Brain_Cerebellum
EUR-like	ENSG00000089597.16	GANAB	-1.25324	-0.0186071	0.210118	0.608834	Brain_Cerebellum
EUR-like	ENSG00000170734.11	POLH	-1.25258	-0.058221	0.210359	0.608834	Brain_Cerebellum
EUR-like	ENSG00000151552.11	QDPR	1.25238	0.0316014	0.210431	0.608834	Brain_Cerebellum
EUR-like	ENSG00000164078.12	MST1R	1.25228	0.00748597	0.210467	0.608834	Brain_Cerebellum
EUR-like	ENSG00000183977.13	PP2D1	-1.25227	-0.0105447	0.21047	0.608834	Brain_Cerebellum
EUR-like	ENSG00000206127.10	GOLGA8O	-1.25167	-0.00917305	0.210691	0.609213	Brain_Cerebellum
EUR-like	ENSG00000008130.15	NADK	-1.25128	-0.0157879	0.210833	0.609363	Brain_Cerebellum
EUR-like	ENSG00000160058.18	BSDC1	-1.25086	-0.0183195	0.210984	0.609541	Brain_Cerebellum
EUR-like	ENSG00000204571.6	KRTAP5-11	-1.24945	-0.010044	0.211502	0.610651	Brain_Cerebellum
EUR-like	ENSG00000234465.10	PINLYP	1.24932	0.00699988	0.211549	0.610651	Brain_Cerebellum
EUR-like	ENSG00000260274.1	RP11-817O13.8	-1.24836	-0.0145572	0.211901	0.610722	Brain_Cerebellum
EUR-like	ENSG00000143367.15	TUFT1	-1.24829	-0.0144069	0.211926	0.610722	Brain_Cerebellum
EUR-like	ENSG00000257398.6	RP11-554D14.6	-1.24815	-0.0196811	0.211976	0.610722	Brain_Cerebellum
EUR-like	ENSG00000137218.10	FRS3	1.24782	0.0111795	0.212098	0.610722	Brain_Cerebellum
EUR-like	ENSG00000163029.15	SMC6	-1.24778	-0.023373	0.212113	0.610722	Brain_Cerebellum
EUR-like	ENSG00000155016.17	CYP2U1	-1.24765	-0.00946585	0.212158	0.610722	Brain_Cerebellum
EUR-like	ENSG00000230438.6	SERPINB9P1	1.24733	0.00470549	0.212275	0.610722	Brain_Cerebellum
EUR-like	ENSG00000139508.14	SLC46A3	-1.24728	-0.00888619	0.212296	0.610722	Brain_Cerebellum
EUR-like	ENSG00000227078.1	LINC02094	-1.24665	-0.00726413	0.212525	0.610846	Brain_Cerebellum
EUR-like	ENSG00000272002.1	RP11-557L19.1	1.24622	0.0119543	0.212684	0.610846	Brain_Cerebellum
EUR-like	ENSG00000105135.15	ILVBL	1.24588	0.0223702	0.212808	0.610846	Brain_Cerebellum
EUR-like	ENSG00000135632.11	SMYD5	1.24572	0.0497266	0.212867	0.610846	Brain_Cerebellum
EUR-like	ENSG00000115486.11	GGCX	1.24569	0.00496712	0.212877	0.610846	Brain_Cerebellum
EUR-like	ENSG00000181982.18	CCDC149	1.24569	0.0120024	0.21288	0.610846	Brain_Cerebellum
EUR-like	ENSG00000171867.16	PRNP	1.24508	0.00905745	0.213102	0.611222	Brain_Cerebellum
EUR-like	ENSG00000166428.12	PLD4	-1.24442	-0.0227441	0.213345	0.6114	Brain_Cerebellum
EUR-like	ENSG00000167671.11	UBXN6	1.24372	0.0175094	0.213603	0.6114	Brain_Cerebellum
EUR-like	ENSG00000237940.3	LINC01238	-1.24338	-0.0153922	0.213728	0.6114	Brain_Cerebellum
EUR-like	ENSG00000235358.1	RP11-399E6.1	1.24311	0.0133619	0.213828	0.6114	Brain_Cerebellum
EUR-like	ENSG00000166126.10	AMN	1.24303	0.00995013	0.213857	0.6114	Brain_Cerebellum
EUR-like	ENSG00000139998.14	RAB15	1.24262	0.01713	0.214009	0.6114	Brain_Cerebellum
EUR-like	ENSG00000145416.13	2025-03-01	1.24255	0.0086755	0.214033	0.6114	Brain_Cerebellum
EUR-like	ENSG00000235884.3	LINC00941	-1.24233	-0.0306362	0.214113	0.6114	Brain_Cerebellum
EUR-like	ENSG00000150990.7	DHX37	-1.24233	-0.0172702	0.214116	0.6114	Brain_Cerebellum
EUR-like	ENSG00000282021.1	CTD-2336O2.3	1.24227	0.00627273	0.214135	0.6114	Brain_Cerebellum
EUR-like	ENSG00000099308.10	MAST3	1.24205	0.0881567	0.214219	0.6114	Brain_Cerebellum
EUR-like	ENSG00000167851.13	CD300A	-1.24197	-0.00916052	0.214248	0.6114	Brain_Cerebellum
EUR-like	ENSG00000155592.15	ZKSCAN2	-1.24098	-0.0342884	0.214613	0.612185	Brain_Cerebellum
EUR-like	ENSG00000247982.6	LINC00926	1.23993	0.00631036	0.215001	0.613032	Brain_Cerebellum
EUR-like	ENSG00000162873.14	KLHDC8A	1.23941	0.00856644	0.215195	0.613328	Brain_Cerebellum
EUR-like	ENSG00000155256.17	ZFYVE27	-1.23825	-0.0416799	0.215622	0.61422	Brain_Cerebellum
EUR-like	ENSG00000212694.8	LINC01089	-1.23807	-0.0236614	0.215689	0.61422	Brain_Cerebellum
EUR-like	ENSG00000153132.12	CLGN	1.23731	0.0259019	0.215972	0.614502	Brain_Cerebellum
EUR-like	ENSG00000119703.13	ZC2HC1C	1.23722	0.0205899	0.216005	0.614502	Brain_Cerebellum
EUR-like	ENSG00000090539.15	CHRD	-1.23707	-0.0129443	0.216061	0.614502	Brain_Cerebellum
EUR-like	ENSG00000089685.14	BIRC5	-1.2368	-0.00547226	0.21616	0.614527	Brain_Cerebellum
EUR-like	ENSG00000122335.13	SERAC1	1.23617	0.026109	0.216396	0.614938	Brain_Cerebellum
EUR-like	ENSG00000123191.14	ATP7B	-1.23491	-0.00862816	0.216863	0.616006	Brain_Cerebellum
EUR-like	ENSG00000181938.13	GINS3	-1.23464	-0.0308472	0.216964	0.616035	Brain_Cerebellum
EUR-like	ENSG00000283071.1	RP11-736N17.11	1.23435	0.0110706	0.217073	0.616087	Brain_Cerebellum
EUR-like	ENSG00000134030.13	CTIF	1.23369	0.0198387	0.217317	0.616159	Brain_Cerebellum
EUR-like	ENSG00000267065.2	LINC02080	-1.23361	-0.00827135	0.217349	0.616159	Brain_Cerebellum
EUR-like	ENSG00000167515.10	TRAPPC2L	-1.23332	-0.0103887	0.217456	0.616159	Brain_Cerebellum
EUR-like	ENSG00000170854.17	RIOX2	1.23311	0.0483027	0.217536	0.616159	Brain_Cerebellum
EUR-like	ENSG00000107643.15	MAPK8	1.23306	0.0102312	0.217553	0.616159	Brain_Cerebellum
EUR-like	ENSG00000143450.16	OAZ3	-1.23232	-0.0135631	0.21783	0.616539	Brain_Cerebellum
EUR-like	ENSG00000105538.9	RASIP1	-1.23221	-0.00681315	0.21787	0.616539	Brain_Cerebellum
EUR-like	ENSG00000198945.7	L3MBTL3	1.2317	0.00917469	0.218063	0.616617	Brain_Cerebellum
EUR-like	ENSG00000187607.15	ZNF286A	-1.23121	-0.0193883	0.218243	0.616617	Brain_Cerebellum
EUR-like	ENSG00000232237.3	ASCL5	-1.23095	-0.00670835	0.218342	0.616617	Brain_Cerebellum
EUR-like	ENSG00000198130.15	HIBCH	1.23093	0.0261635	0.21835	0.616617	Brain_Cerebellum
EUR-like	ENSG00000120254.15	MTHFD1L	1.23092	0.0154395	0.218353	0.616617	Brain_Cerebellum
EUR-like	ENSG00000205464.11	ATP6AP1L	-1.2306	-0.00411951	0.218472	0.616697	Brain_Cerebellum
EUR-like	ENSG00000157150.4	TIMP4	1.22828	0.0577241	0.219343	0.618897	Brain_Cerebellum
EUR-like	ENSG00000137857.17	DUOX1	1.22785	0.0068016	0.219505	0.619095	Brain_Cerebellum
EUR-like	ENSG00000070413.19	DGCR2	1.22756	0.0258302	0.219613	0.619127	Brain_Cerebellum
EUR-like	ENSG00000162804.13	SNED1	-1.22729	-0.0105206	0.219715	0.619127	Brain_Cerebellum
EUR-like	ENSG00000078674.17	PCM1	-1.22672	-0.00583021	0.219929	0.619127	Brain_Cerebellum
EUR-like	ENSG00000213999.15	MEF2B	-1.22668	-0.00845747	0.219943	0.619127	Brain_Cerebellum
EUR-like	ENSG00000186468.12	RPS23	1.2266	0.00528561	0.219973	0.619127	Brain_Cerebellum
EUR-like	ENSG00000166965.12	RCCD1	1.22595	0.00887497	0.220216	0.619364	Brain_Cerebellum
EUR-like	ENSG00000115464.14	USP34	1.22568	0.0322405	0.220321	0.619364	Brain_Cerebellum
EUR-like	ENSG00000135835.11	KIAA1614	1.22558	0.0220159	0.220357	0.619364	Brain_Cerebellum
EUR-like	ENSG00000113231.13	PDE8B	1.2254	0.00611459	0.220424	0.619364	Brain_Cerebellum
EUR-like	ENSG00000271425.7	NBPF10	1.22496	0.00850719	0.220591	0.619578	Brain_Cerebellum
EUR-like	ENSG00000068724.15	TTC7A	-1.22441	-0.0134071	0.220799	0.619652	Brain_Cerebellum
EUR-like	ENSG00000204428.12	LY6G5C	-1.2244	-0.0046899	0.220801	0.619652	Brain_Cerebellum
EUR-like	ENSG00000109758.8	HGFAC	1.22391	0.00793692	0.220985	0.619913	Brain_Cerebellum
EUR-like	ENSG00000262877.4	RP11-1055B8.4	1.2235	0.00711608	0.221142	0.620097	Brain_Cerebellum
EUR-like	ENSG00000100528.11	CNIH1	1.22296	0.0126699	0.221343	0.620402	Brain_Cerebellum
EUR-like	ENSG00000140391.14	TSPAN3	-1.22235	-0.014304	0.221574	0.620791	Brain_Cerebellum
EUR-like	ENSG00000184956.15	MUC6	-1.22157	-0.0189695	0.221871	0.620872	Brain_Cerebellum
EUR-like	ENSG00000277531.2	LLNLF-187D8.1	1.22088	0.0078234	0.22213	0.620872	Brain_Cerebellum
EUR-like	ENSG00000006652.13	IFRD1	-1.22078	-0.0108578	0.222169	0.620872	Brain_Cerebellum
EUR-like	ENSG00000168883.19	USP39	1.22065	0.0111234	0.222218	0.620872	Brain_Cerebellum
EUR-like	ENSG00000215859.8	RP6-74O6.2	-1.22048	-0.0176529	0.222283	0.620872	Brain_Cerebellum
EUR-like	ENSG00000159445.12	THEM4	1.22047	0.0111814	0.222288	0.620872	Brain_Cerebellum
EUR-like	ENSG00000106603.18	COA1	1.22031	0.00772171	0.222346	0.620872	Brain_Cerebellum
EUR-like	ENSG00000069849.10	ATP1B3	-1.21992	-0.0344371	0.222497	0.620872	Brain_Cerebellum
EUR-like	ENSG00000139116.18	KIF21A	1.21978	0.0412101	0.22255	0.620872	Brain_Cerebellum
EUR-like	ENSG00000203499.11	FAM83H-AS1	1.21939	0.00510477	0.222695	0.620872	Brain_Cerebellum
EUR-like	ENSG00000260907.1	AC008088.4	1.21934	0.0717501	0.222717	0.620872	Brain_Cerebellum
EUR-like	ENSG00000198755.10	RPL10A	1.21924	0.0218148	0.222752	0.620872	Brain_Cerebellum
EUR-like	ENSG00000136280.15	CCM2	1.21909	0.0180959	0.222809	0.620872	Brain_Cerebellum
EUR-like	ENSG00000103335.21	PIEZO1	1.21889	0.0219864	0.222887	0.620872	Brain_Cerebellum
EUR-like	ENSG00000136932.13	TRMO	-1.21843	-0.00604403	0.223061	0.620969	Brain_Cerebellum
EUR-like	ENSG00000167535.7	CACNB3	1.21817	0.0159961	0.22316	0.620969	Brain_Cerebellum
EUR-like	ENSG00000128610.11	FEZF1	1.21807	0.0183699	0.223197	0.620969	Brain_Cerebellum
EUR-like	ENSG00000188611.14	ASAH2	-1.21683	-0.00566808	0.223669	0.622029	Brain_Cerebellum
EUR-like	ENSG00000143322.19	ABL2	1.21641	0.0182591	0.22383	0.622221	Brain_Cerebellum
EUR-like	ENSG00000164300.16	SERINC5	1.2161	0.0328324	0.223946	0.622286	Brain_Cerebellum
EUR-like	ENSG00000013503.9	POLR3B	-1.2158	-0.0108012	0.224059	0.622346	Brain_Cerebellum
EUR-like	ENSG00000165821.11	SALL2	1.21514	0.030992	0.224313	0.622691	Brain_Cerebellum
EUR-like	ENSG00000119285.10	HEATR1	1.21465	0.0102308	0.224499	0.622691	Brain_Cerebellum
EUR-like	ENSG00000160570.13	DEDD2	1.21463	0.0416814	0.224508	0.622691	Brain_Cerebellum
EUR-like	ENSG00000177108.5	ZDHHC22	-1.21451	-0.0157873	0.224552	0.622691	Brain_Cerebellum
EUR-like	ENSG00000196458.10	ZNF605	-1.21306	-0.00938724	0.225108	0.623979	Brain_Cerebellum
EUR-like	ENSG00000162174.12	ASRGL1	1.21273	0.015438	0.225235	0.624074	Brain_Cerebellum
EUR-like	ENSG00000108559.11	NUP88	-1.21169	-0.0126412	0.225631	0.624918	Brain_Cerebellum
EUR-like	ENSG00000164535.14	DAGLB	-1.21107	-0.00699576	0.225868	0.625318	Brain_Cerebellum
EUR-like	ENSG00000115183.14	TANC1	-1.21042	-0.00714101	0.226117	0.625448	Brain_Cerebellum
EUR-like	ENSG00000118197.13	DDX59	-1.2103	-0.00686156	0.226164	0.625448	Brain_Cerebellum
EUR-like	ENSG00000198160.14	MIER1	1.21023	0.0216403	0.226193	0.625448	Brain_Cerebellum
EUR-like	ENSG00000087087.18	SRRT	-1.20974	-0.0662932	0.226379	0.625707	Brain_Cerebellum
EUR-like	ENSG00000131791.7	PRKAB2	1.20915	0.0247343	0.226607	0.626082	Brain_Cerebellum
EUR-like	ENSG00000169203.16	NPIPB12	1.2087	0.0172421	0.226778	0.6263	Brain_Cerebellum
EUR-like	ENSG00000273449.1	RP11-218F10.3	1.20814	0.0065973	0.226992	0.626419	Brain_Cerebellum
EUR-like	ENSG00000232104.3	RFX3-AS1	1.20811	0.0232224	0.227006	0.626419	Brain_Cerebellum
EUR-like	ENSG00000115255.10	REEP6	1.20773	0.0162205	0.227152	0.626565	Brain_Cerebellum
EUR-like	ENSG00000197614.10	MFAP5	1.20729	0.0151172	0.227319	0.626772	Brain_Cerebellum
EUR-like	ENSG00000171160.17	MORN4	1.20675	0.0127143	0.227527	0.627088	Brain_Cerebellum
EUR-like	ENSG00000170122.5	FOXD4	-1.20632	-0.0274199	0.227693	0.62729	Brain_Cerebellum
EUR-like	ENSG00000090861.15	AARS	-1.20518	-0.0141365	0.228135	0.627684	Brain_Cerebellum
EUR-like	ENSG00000181004.9	BBS12	1.20516	0.0114685	0.228141	0.627684	Brain_Cerebellum
EUR-like	ENSG00000203326.11	ZNF525	-1.20506	-0.0118727	0.228181	0.627684	Brain_Cerebellum
EUR-like	ENSG00000148655.14	C10orf11	-1.20445	-0.017465	0.228415	0.627684	Brain_Cerebellum
EUR-like	ENSG00000146054.17	TRIM7	-1.20435	-0.00715211	0.228453	0.627684	Brain_Cerebellum
EUR-like	ENSG00000163545.8	NUAK2	1.20391	0.0140745	0.228623	0.627684	Brain_Cerebellum
EUR-like	ENSG00000134291.11	TMEM106C	1.20364	0.0199622	0.228729	0.627684	Brain_Cerebellum
EUR-like	ENSG00000183665.5	TRMT12	-1.20357	-0.0448102	0.228755	0.627684	Brain_Cerebellum
EUR-like	ENSG00000100348.9	TXN2	1.20357	0.0206429	0.228757	0.627684	Brain_Cerebellum
EUR-like	ENSG00000110448.10	CD5	-1.20355	-0.00587438	0.228763	0.627684	Brain_Cerebellum
EUR-like	ENSG00000156521.13	TYSND1	-1.20251	-0.0255449	0.229166	0.628321	Brain_Cerebellum
EUR-like	ENSG00000250415.1	CTC-461F20.1	-1.20247	-0.00667812	0.229181	0.628321	Brain_Cerebellum
EUR-like	ENSG00000142733.14	MAP3K6	-1.20186	-0.0195427	0.229416	0.628711	Brain_Cerebellum
EUR-like	ENSG00000140955.10	ADAD2	1.20035	0.0153723	0.230005	0.630071	Brain_Cerebellum
EUR-like	ENSG00000197548.12	ATG7	1.19902	0.0365532	0.230521	0.631032	Brain_Cerebellum
EUR-like	ENSG00000256540.1	RP11-598F7.6	1.19896	0.00896075	0.230543	0.631032	Brain_Cerebellum
EUR-like	ENSG00000177875.4	CCDC184	1.19824	0.0542266	0.230822	0.631109	Brain_Cerebellum
EUR-like	ENSG00000173705.8	SUSD5	-1.19804	-0.00795036	0.230903	0.631109	Brain_Cerebellum
EUR-like	ENSG00000149256.15	TENM4	1.19794	0.0494469	0.230942	0.631109	Brain_Cerebellum
EUR-like	ENSG00000224934.2	RP11-441O15.3	-1.19782	-0.0342414	0.230987	0.631109	Brain_Cerebellum
EUR-like	ENSG00000086589.11	RBM22	1.19769	0.0147643	0.231037	0.631109	Brain_Cerebellum
EUR-like	ENSG00000205937.11	RNPS1	-1.19696	-0.00925059	0.231322	0.631442	Brain_Cerebellum
EUR-like	ENSG00000030110.12	BAK1	-1.1969	-0.0360557	0.231345	0.631442	Brain_Cerebellum
EUR-like	ENSG00000198373.12	WWP2	-1.19664	-0.0350488	0.231448	0.631467	Brain_Cerebellum
EUR-like	ENSG00000075240.16	GRAMD4	-1.19546	-0.0178034	0.231906	0.632463	Brain_Cerebellum
EUR-like	ENSG00000119900.7	OGFRL1	1.19488	0.0053191	0.232134	0.632612	Brain_Cerebellum
EUR-like	ENSG00000249790.2	RP11-20D14.6	1.19476	0.0129875	0.23218	0.632612	Brain_Cerebellum
EUR-like	ENSG00000271889.1	RP11-493E12.1	-1.19461	-0.00712682	0.232241	0.632612	Brain_Cerebellum
EUR-like	ENSG00000188493.14	C19orf54	-1.19329	-0.00899734	0.232757	0.633226	Brain_Cerebellum
EUR-like	ENSG00000154258.16	ABCA9	-1.19314	-0.0228106	0.232813	0.633226	Brain_Cerebellum
EUR-like	ENSG00000185008.17	ROBO2	1.19309	0.00971554	0.232836	0.633226	Brain_Cerebellum
EUR-like	ENSG00000139324.11	TMTC3	-1.19296	-0.0163651	0.232886	0.633226	Brain_Cerebellum
EUR-like	ENSG00000138152.8	BTBD16	-1.19259	-0.0146701	0.23303	0.633226	Brain_Cerebellum
EUR-like	ENSG00000234616.8	JRK	1.1925	0.0209741	0.233067	0.633226	Brain_Cerebellum
EUR-like	ENSG00000234807.5	LINC01135	-1.19236	-0.0174909	0.233121	0.633226	Brain_Cerebellum
EUR-like	ENSG00000105397.13	TYK2	1.19163	0.0188372	0.233406	0.633745	Brain_Cerebellum
EUR-like	ENSG00000164022.16	AIMP1	-1.19099	-0.0117297	0.233656	0.634169	Brain_Cerebellum
EUR-like	ENSG00000100426.6	ZBED4	1.1901	0.0107776	0.234008	0.63417	Brain_Cerebellum
EUR-like	ENSG00000139842.14	CUL4A	1.18986	0.0543974	0.234102	0.63417	Brain_Cerebellum
EUR-like	ENSG00000088888.17	MAVS	-1.18964	-0.0114624	0.23419	0.63417	Brain_Cerebellum
EUR-like	ENSG00000064703.11	DDX20	1.18956	0.0274933	0.234221	0.63417	Brain_Cerebellum
EUR-like	ENSG00000214575.9	CPEB1	-1.18929	-0.0144449	0.234327	0.63417	Brain_Cerebellum
EUR-like	ENSG00000254901.7	BORCS8	-1.18927	-0.0234317	0.234332	0.63417	Brain_Cerebellum
EUR-like	ENSG00000021488.12	SLC7A9	1.18923	0.00562163	0.234348	0.63417	Brain_Cerebellum
EUR-like	ENSG00000145354.9	CISD2	1.18909	0.0212114	0.234406	0.63417	Brain_Cerebellum
EUR-like	ENSG00000100814.17	CCNB1IP1	-1.18884	-0.0105132	0.234501	0.634174	Brain_Cerebellum
EUR-like	ENSG00000075043.18	KCNQ2	-1.18833	-0.0197307	0.234702	0.634464	Brain_Cerebellum
EUR-like	ENSG00000185917.13	SETD4	-1.1868	-0.0262605	0.235308	0.635482	Brain_Cerebellum
EUR-like	ENSG00000223573.6	TINCR	1.18665	0.0140933	0.235367	0.635482	Brain_Cerebellum
EUR-like	ENSG00000115421.12	PAPOLG	1.18641	0.0290779	0.235459	0.635482	Brain_Cerebellum
EUR-like	ENSG00000136943.10	CTSV	1.18638	0.00955757	0.235471	0.635482	Brain_Cerebellum
EUR-like	ENSG00000244625.5	MIATNB	-1.18619	-0.00758116	0.235548	0.635482	Brain_Cerebellum
EUR-like	ENSG00000272823.1	RP11-295M18.6	-1.18572	-0.0147218	0.235731	0.635723	Brain_Cerebellum
EUR-like	ENSG00000165929.12	TC2N	1.18508	0.00865006	0.235984	0.636081	Brain_Cerebellum
EUR-like	ENSG00000139505.11	MTMR6	-1.18491	-0.0272762	0.236052	0.636081	Brain_Cerebellum
EUR-like	ENSG00000184389.9	A3GALT2	-1.18391	-0.00655084	0.236449	0.636897	Brain_Cerebellum
EUR-like	ENSG00000153989.7	NUS1	-1.1836	-0.0224208	0.236572	0.636937	Brain_Cerebellum
EUR-like	ENSG00000204256.12	BRD2	1.18312	0.0183852	0.236762	0.636937	Brain_Cerebellum
EUR-like	ENSG00000162753.11	SLC9C2	-1.18312	-0.0156746	0.236763	0.636937	Brain_Cerebellum
EUR-like	ENSG00000152219.4	ARL14EP	1.18292	0.00667393	0.23684	0.636937	Brain_Cerebellum
EUR-like	ENSG00000110906.12	KCTD10	1.18127	0.0150977	0.237494	0.638443	Brain_Cerebellum
EUR-like	ENSG00000103356.15	EARS2	-1.18027	-0.0131458	0.237892	0.639259	Brain_Cerebellum
EUR-like	ENSG00000272444.1	RP11-1017G21.6	-1.17897	-0.02002	0.23841	0.640347	Brain_Cerebellum
EUR-like	ENSG00000197013.9	ZNF429	1.17865	0.00797776	0.238536	0.640347	Brain_Cerebellum
EUR-like	ENSG00000273230.1	RP11-1246C19.1	1.1785	0.00911034	0.238597	0.640347	Brain_Cerebellum
EUR-like	ENSG00000158161.15	EYA3	1.1783	0.00448955	0.238675	0.640347	Brain_Cerebellum
EUR-like	ENSG00000103121.8	CMC2	1.17767	0.0349824	0.238927	0.640768	Brain_Cerebellum
EUR-like	ENSG00000164733.20	CTSB	-1.17683	-0.0137293	0.239261	0.640912	Brain_Cerebellum
EUR-like	ENSG00000125746.16	EML2	1.17679	0.0140011	0.23928	0.640912	Brain_Cerebellum
EUR-like	ENSG00000171700.13	RGS19	1.17669	0.0106073	0.239318	0.640912	Brain_Cerebellum
EUR-like	ENSG00000184599.13	FAM19A3	-1.17634	-0.0107507	0.239458	0.640912	Brain_Cerebellum
EUR-like	ENSG00000140104.13	C14orf79	1.17605	0.00560819	0.239576	0.640912	Brain_Cerebellum
EUR-like	ENSG00000136040.8	PLXNC1	-1.17597	-0.00907666	0.239609	0.640912	Brain_Cerebellum
EUR-like	ENSG00000142046.14	TMEM91	1.17588	0.0149912	0.239644	0.640912	Brain_Cerebellum
EUR-like	ENSG00000107736.19	CDH23	-1.17532	-0.00858086	0.239868	0.641144	Brain_Cerebellum
EUR-like	ENSG00000197134.11	ZNF257	-1.17519	-0.00442834	0.23992	0.641144	Brain_Cerebellum
EUR-like	ENSG00000089048.14	ESF1	-1.17471	-0.0302087	0.240109	0.641155	Brain_Cerebellum
EUR-like	ENSG00000174579.3	MSL2	-1.17454	-0.100267	0.240177	0.641155	Brain_Cerebellum
EUR-like	ENSG00000234690.6	AC073283.4	-1.17437	-0.00735706	0.240245	0.641155	Brain_Cerebellum
EUR-like	ENSG00000237190.3	CDKN2AIPNL	1.17423	0.0243953	0.240303	0.641155	Brain_Cerebellum
EUR-like	ENSG00000157992.12	KRTCAP3	1.17296	0.0195363	0.240813	0.64208	Brain_Cerebellum
EUR-like	ENSG00000246100.3	LINC00900	1.1728	0.035437	0.240874	0.64208	Brain_Cerebellum
EUR-like	ENSG00000236780.5	LINC01829	1.17266	0.00811794	0.240934	0.64208	Brain_Cerebellum
EUR-like	ENSG00000189339.11	SLC35E2B	1.17234	0.0111093	0.241062	0.642167	Brain_Cerebellum
EUR-like	ENSG00000171903.16	CYP4F11	-1.17209	-0.0214487	0.241161	0.64218	Brain_Cerebellum
EUR-like	ENSG00000180043.11	FAM71E2	1.17137	0.00721704	0.241449	0.642265	Brain_Cerebellum
EUR-like	ENSG00000165995.18	CACNB2	-1.17097	-0.0148074	0.241611	0.642265	Brain_Cerebellum
EUR-like	ENSG00000235750.9	KIAA0040	1.17096	0.027736	0.241615	0.642265	Brain_Cerebellum
EUR-like	ENSG00000154767.14	XPC	-1.17065	-0.0187143	0.241741	0.642265	Brain_Cerebellum
EUR-like	ENSG00000184923.12	NUTM2A	1.17061	0.00689992	0.241754	0.642265	Brain_Cerebellum
EUR-like	ENSG00000176595.3	KBTBD11	-1.17039	-0.00436818	0.241846	0.642265	Brain_Cerebellum
EUR-like	ENSG00000136986.9	DERL1	1.17036	0.038599	0.241858	0.642265	Brain_Cerebellum
EUR-like	ENSG00000187550.8	SBK2	-1.16989	-0.0193208	0.242046	0.642426	Brain_Cerebellum
EUR-like	ENSG00000221968.8	FADS3	-1.16949	-0.0163346	0.242205	0.642426	Brain_Cerebellum
EUR-like	ENSG00000101577.9	LPIN2	-1.16945	-0.013988	0.242224	0.642426	Brain_Cerebellum
EUR-like	ENSG00000155111.14	CDK19	1.16911	0.0242761	0.24236	0.642426	Brain_Cerebellum
EUR-like	ENSG00000232229.5	LINC00865	-1.16901	-0.00457013	0.2424	0.642426	Brain_Cerebellum
EUR-like	ENSG00000034677.12	RNF19A	-1.16879	-0.0161735	0.242488	0.642426	Brain_Cerebellum
EUR-like	ENSG00000264717.5	CH17-360D5.1	1.16849	0.0070727	0.242609	0.642464	Brain_Cerebellum
EUR-like	ENSG00000024048.10	UBR2	-1.16829	-0.0169274	0.242692	0.642464	Brain_Cerebellum
EUR-like	ENSG00000101363.12	MANBAL	1.16781	0.0408511	0.242884	0.642723	Brain_Cerebellum
EUR-like	ENSG00000129521.13	EGLN3	-1.16735	-0.0376019	0.243069	0.642778	Brain_Cerebellum
EUR-like	ENSG00000085871.8	MGST2	-1.16729	-0.0101454	0.243095	0.642778	Brain_Cerebellum
EUR-like	ENSG00000141580.15	WDR45B	1.16681	0.0109156	0.243289	0.642931	Brain_Cerebellum
EUR-like	ENSG00000234492.4	RPL34-AS1	-1.16665	-0.00751278	0.243353	0.642931	Brain_Cerebellum
EUR-like	ENSG00000104341.16	LAPTM4B	-1.16623	-0.0150512	0.243521	0.642931	Brain_Cerebellum
EUR-like	ENSG00000137944.17	KYAT3	-1.1662	-0.00720734	0.243533	0.642931	Brain_Cerebellum
EUR-like	ENSG00000107949.16	BCCIP	1.16498	0.0280116	0.244025	0.643651	Brain_Cerebellum
EUR-like	ENSG00000111450.13	STX2	-1.16496	-0.0171985	0.244034	0.643651	Brain_Cerebellum
EUR-like	ENSG00000055483.19	USP36	1.16482	0.00729411	0.244091	0.643651	Brain_Cerebellum
EUR-like	ENSG00000198722.14	UNC13B	1.16402	0.025347	0.244417	0.643959	Brain_Cerebellum
EUR-like	ENSG00000103811.15	CTSH	-1.16397	-0.0202337	0.244438	0.643959	Brain_Cerebellum
EUR-like	ENSG00000132330.16	SCLY	1.16383	0.0126862	0.244493	0.643959	Brain_Cerebellum
EUR-like	ENSG00000168418.7	KCNG4	-1.16277	-0.0101116	0.244921	0.644662	Brain_Cerebellum
EUR-like	ENSG00000148396.18	SEC16A	1.1627	0.0394165	0.24495	0.644662	Brain_Cerebellum
EUR-like	ENSG00000197182.14	MIRLET7BHG	1.16222	0.0182626	0.245145	0.644864	Brain_Cerebellum
EUR-like	ENSG00000272573.5	MUSTN1	1.16192	0.0165797	0.245268	0.644864	Brain_Cerebellum
EUR-like	ENSG00000165730.14	STOX1	-1.16175	-0.0090255	0.245335	0.644864	Brain_Cerebellum
EUR-like	ENSG00000042493.15	CAPG	1.16157	0.00941028	0.245409	0.644864	Brain_Cerebellum
EUR-like	ENSG00000122477.12	LRRC39	1.16116	0.0089901	0.245576	0.645055	Brain_Cerebellum
EUR-like	ENSG00000148700.14	ADD3	1.16047	0.00607371	0.245857	0.645542	Brain_Cerebellum
EUR-like	ENSG00000115290.9	GRB14	-1.15925	-0.0127669	0.246354	0.646594	Brain_Cerebellum
EUR-like	ENSG00000070018.8	LRP6	-1.15781	-0.00859545	0.24694	0.64753	Brain_Cerebellum
EUR-like	ENSG00000105447.12	GRWD1	1.15773	0.0128522	0.246975	0.64753	Brain_Cerebellum
EUR-like	ENSG00000183484.11	GPR132	1.15718	0.020168	0.2472	0.64753	Brain_Cerebellum
EUR-like	ENSG00000111886.10	GABRR2	-1.15708	-0.0136614	0.247238	0.64753	Brain_Cerebellum
EUR-like	ENSG00000147481.14	SNTG1	-1.15703	-0.00580935	0.247258	0.64753	Brain_Cerebellum
EUR-like	ENSG00000040487.12	PQLC2	-1.15697	-0.0147492	0.247284	0.64753	Brain_Cerebellum
EUR-like	ENSG00000102452.15	NALCN	-1.15645	-0.020559	0.247497	0.647607	Brain_Cerebellum
EUR-like	ENSG00000086506.2	HBQ1	-1.15631	-0.00512045	0.247556	0.647607	Brain_Cerebellum
EUR-like	ENSG00000184640.17	2025-09-09	1.1562	0.00841537	0.2476	0.647607	Brain_Cerebellum
EUR-like	ENSG00000159496.14	RGL4	-1.15551	-0.0102671	0.247881	0.648091	Brain_Cerebellum
EUR-like	ENSG00000095713.13	CRTAC1	-1.15506	-0.0122366	0.248066	0.648108	Brain_Cerebellum
EUR-like	ENSG00000008118.9	CAMK1G	-1.15503	-0.0121832	0.248079	0.648108	Brain_Cerebellum
EUR-like	ENSG00000076003.4	MCM6	-1.15475	-0.0174388	0.248191	0.648151	Brain_Cerebellum
EUR-like	ENSG00000115750.16	TAF1B	1.15328	0.00641309	0.248797	0.649252	Brain_Cerebellum
EUR-like	ENSG00000164332.7	UBLCP1	1.15315	0.0472661	0.248847	0.649252	Brain_Cerebellum
EUR-like	ENSG00000130294.15	KIF1A	1.15302	0.0218858	0.248901	0.649252	Brain_Cerebellum
EUR-like	ENSG00000102796.10	DHRS12	1.15194	0.0143873	0.249346	0.649776	Brain_Cerebellum
EUR-like	ENSG00000197142.10	ACSL5	1.1519	0.0194185	0.249362	0.649776	Brain_Cerebellum
EUR-like	ENSG00000188312.13	CENPP	1.15183	0.0045641	0.249389	0.649776	Brain_Cerebellum
EUR-like	ENSG00000102543.14	CDADC1	1.15095	0.00635402	0.249751	0.64982	Brain_Cerebellum
EUR-like	ENSG00000075420.12	FNDC3B	-1.15044	-0.00879164	0.249963	0.64982	Brain_Cerebellum
EUR-like	ENSG00000226935.6	LINC00161	-1.15044	-0.0145019	0.249963	0.64982	Brain_Cerebellum
EUR-like	ENSG00000197157.10	SND1	-1.15041	-0.0353841	0.249975	0.64982	Brain_Cerebellum
EUR-like	ENSG00000188629.11	ZNF177	-1.15037	-0.00466814	0.249992	0.64982	Brain_Cerebellum
EUR-like	ENSG00000167264.17	DUS2	-1.15024	-0.022732	0.250047	0.64982	Brain_Cerebellum
EUR-like	ENSG00000176485.11	PLA2G16	1.15006	0.00983521	0.250118	0.64982	Brain_Cerebellum
EUR-like	ENSG00000183248.11	PRR36	-1.14993	-0.0228866	0.250174	0.64982	Brain_Cerebellum
EUR-like	ENSG00000172830.12	SSH3	1.14925	0.00944427	0.250454	0.649972	Brain_Cerebellum
EUR-like	ENSG00000130475.14	FCHO1	-1.14895	-0.00665115	0.250576	0.649972	Brain_Cerebellum
EUR-like	ENSG00000256870.2	SLC5A8	1.1488	0.00758565	0.250639	0.649972	Brain_Cerebellum
EUR-like	ENSG00000204604.9	ZNF468	1.14849	0.00866178	0.250768	0.649972	Brain_Cerebellum
EUR-like	ENSG00000143028.8	SYPL2	-1.14818	-0.00645629	0.250893	0.649972	Brain_Cerebellum
EUR-like	ENSG00000121289.17	CEP89	-1.14816	-0.0183155	0.250903	0.649972	Brain_Cerebellum
EUR-like	ENSG00000130414.11	NDUFA10	1.14813	0.00953432	0.250917	0.649972	Brain_Cerebellum
EUR-like	ENSG00000164307.12	ERAP1	1.14792	0.00905255	0.251001	0.649972	Brain_Cerebellum
EUR-like	ENSG00000167595.14	PROSER3	-1.14706	-0.0113072	0.251358	0.650647	Brain_Cerebellum
EUR-like	ENSG00000164096.12	C4orf3	1.14681	0.0358569	0.251459	0.65066	Brain_Cerebellum
EUR-like	ENSG00000151692.14	RNF144A	1.14617	0.0140966	0.251725	0.650988	Brain_Cerebellum
EUR-like	ENSG00000106399.11	RPA3	1.14585	0.0104732	0.251858	0.650988	Brain_Cerebellum
EUR-like	ENSG00000133114.17	GPALPP1	-1.1454	-0.0672964	0.252044	0.650988	Brain_Cerebellum
EUR-like	ENSG00000196123.12	KIAA0895L	-1.14523	-0.0142346	0.252113	0.650988	Brain_Cerebellum
EUR-like	ENSG00000272138.1	LINC01607	-1.14513	-0.0113794	0.252155	0.650988	Brain_Cerebellum
EUR-like	ENSG00000174606.13	ANGEL2	-1.14511	-0.0197427	0.252163	0.650988	Brain_Cerebellum
EUR-like	ENSG00000265241.6	RBM8A	1.14423	0.0216985	0.252527	0.651679	Brain_Cerebellum
EUR-like	ENSG00000171574.17	ZNF584	1.144	0.0101142	0.252626	0.651686	Brain_Cerebellum
EUR-like	ENSG00000172009.14	THOP1	1.14243	0.0143999	0.253276	0.652201	Brain_Cerebellum
EUR-like	ENSG00000196642.18	RABL6	-1.14241	-0.0358606	0.253285	0.652201	Brain_Cerebellum
EUR-like	ENSG00000165272.14	AQP3	1.14232	0.00517161	0.25332	0.652201	Brain_Cerebellum
EUR-like	ENSG00000105835.11	NAMPT	-1.14217	-0.0440995	0.253382	0.652201	Brain_Cerebellum
EUR-like	ENSG00000272391.5	POM121C	1.14147	0.0106238	0.253676	0.652201	Brain_Cerebellum
EUR-like	ENSG00000124380.10	SNRNP27	1.14133	0.0232908	0.253731	0.652201	Brain_Cerebellum
EUR-like	ENSG00000186020.12	ZNF529	-1.14124	-0.0222802	0.25377	0.652201	Brain_Cerebellum
EUR-like	ENSG00000141698.16	NT5C3B	1.14114	0.0117244	0.253813	0.652201	Brain_Cerebellum
EUR-like	ENSG00000155275.18	TRMT44	1.14112	0.0119585	0.253819	0.652201	Brain_Cerebellum
EUR-like	ENSG00000185043.10	CIB1	1.141	0.0106131	0.25387	0.652201	Brain_Cerebellum
EUR-like	ENSG00000054267.21	ARID4B	1.14096	0.0348484	0.253885	0.652201	Brain_Cerebellum
EUR-like	ENSG00000041988.15	THAP3	1.14066	0.0310895	0.25401	0.652264	Brain_Cerebellum
EUR-like	ENSG00000231500.6	RPS18	1.13996	0.015731	0.254302	0.652264	Brain_Cerebellum
EUR-like	ENSG00000128534.7	LSM8	1.13992	0.00961718	0.25432	0.652264	Brain_Cerebellum
EUR-like	ENSG00000166762.16	CATSPER2	-1.13968	-0.0125356	0.254421	0.652264	Brain_Cerebellum
EUR-like	ENSG00000258711.2	RP11-218E20.3	-1.13958	-0.00461681	0.25446	0.652264	Brain_Cerebellum
EUR-like	ENSG00000137478.14	FCHSD2	-1.13928	-0.0114855	0.254586	0.652264	Brain_Cerebellum
EUR-like	ENSG00000215440.11	NPEPL1	1.13902	0.0134914	0.254694	0.652264	Brain_Cerebellum
EUR-like	ENSG00000197467.13	COL13A1	-1.13895	-0.00620782	0.254725	0.652264	Brain_Cerebellum
EUR-like	ENSG00000140497.16	SCAMP2	-1.13871	-0.0243497	0.254824	0.652264	Brain_Cerebellum
EUR-like	ENSG00000101298.13	SNPH	-1.13859	-0.00711323	0.254873	0.652264	Brain_Cerebellum
EUR-like	ENSG00000143258.15	USP21	1.1382	0.0318182	0.255036	0.652434	Brain_Cerebellum
EUR-like	ENSG00000184206.11	GOLGA6L4	1.13797	0.00857173	0.255133	0.652434	Brain_Cerebellum
EUR-like	ENSG00000068615.17	REEP1	-1.13742	-0.0137116	0.255363	0.652777	Brain_Cerebellum
EUR-like	ENSG00000130518.16	KIAA1683	-1.1371	-0.0083231	0.255498	0.652876	Brain_Cerebellum
EUR-like	ENSG00000211455.7	STK38L	-1.13684	-0.0181733	0.255604	0.6529	Brain_Cerebellum
EUR-like	ENSG00000272626.1	RP11-468N14.13	1.13636	0.00511909	0.255806	0.652925	Brain_Cerebellum
EUR-like	ENSG00000128245.14	YWHAH	1.136	0.116553	0.255955	0.652925	Brain_Cerebellum
EUR-like	ENSG00000256576.2	RP13-977J11.2	-1.13595	-0.0105216	0.255976	0.652925	Brain_Cerebellum
EUR-like	ENSG00000196372.12	ASB13	-1.13589	-0.0146245	0.256004	0.652925	Brain_Cerebellum
EUR-like	ENSG00000125869.9	LAMP5	-1.13516	-0.0373365	0.25631	0.652925	Brain_Cerebellum
EUR-like	ENSG00000128699.13	ORMDL1	-1.13507	-0.00910921	0.256347	0.652925	Brain_Cerebellum
EUR-like	ENSG00000172493.20	AFF1	1.13505	0.0052368	0.256355	0.652925	Brain_Cerebellum
EUR-like	ENSG00000156256.14	USP16	1.13498	0.0133634	0.256385	0.652925	Brain_Cerebellum
EUR-like	ENSG00000114742.13	WDR48	1.13325	0.0177124	0.257109	0.65446	Brain_Cerebellum
EUR-like	ENSG00000186417.13	GLDN	1.13308	0.0124165	0.257182	0.65446	Brain_Cerebellum
EUR-like	ENSG00000204681.10	GABBR1	-1.13271	-0.0130367	0.257338	0.654603	Brain_Cerebellum
EUR-like	ENSG00000231824.3	AKAIN1	1.13248	0.0152165	0.257431	0.654603	Brain_Cerebellum
EUR-like	ENSG00000143369.14	ECM1	1.13204	0.0096443	0.257618	0.654832	Brain_Cerebellum
EUR-like	ENSG00000167325.14	RRM1	1.1308	0.0110065	0.258137	0.655692	Brain_Cerebellum
EUR-like	ENSG00000168398.6	BDKRB2	1.13063	0.00559553	0.258212	0.655692	Brain_Cerebellum
EUR-like	ENSG00000101190.12	TCFL5	-1.13054	-0.0100477	0.258247	0.655692	Brain_Cerebellum
EUR-like	ENSG00000137968.16	SLC44A5	-1.13027	-0.0104118	0.258364	0.655742	Brain_Cerebellum
EUR-like	ENSG00000204128.5	C2orf72	-1.12981	-0.0168484	0.258558	0.655988	Brain_Cerebellum
EUR-like	ENSG00000237441.9	RGL2	1.12911	0.0170279	0.258853	0.656236	Brain_Cerebellum
EUR-like	ENSG00000107959.15	PITRM1	-1.12894	-0.00443527	0.258925	0.656236	Brain_Cerebellum
EUR-like	ENSG00000227124.8	ZNF717	-1.12889	-0.0232583	0.258946	0.656236	Brain_Cerebellum
EUR-like	ENSG00000163931.15	TKT	-1.12775	-0.0177415	0.259425	0.656845	Brain_Cerebellum
EUR-like	ENSG00000114405.10	C3orf14	-1.12745	-0.0492597	0.259554	0.656845	Brain_Cerebellum
EUR-like	ENSG00000163702.18	IL17RC	1.12743	0.00584767	0.259561	0.656845	Brain_Cerebellum
EUR-like	ENSG00000140025.15	EFCAB11	-1.1274	-0.0103601	0.259575	0.656845	Brain_Cerebellum
EUR-like	ENSG00000155749.12	ALS2CR12	1.12649	0.0056978	0.259958	0.65757	Brain_Cerebellum
EUR-like	ENSG00000007944.14	MYLIP	1.12593	0.0192433	0.260197	0.657602	Brain_Cerebellum
EUR-like	ENSG00000219626.8	FAM228B	1.12582	0.00744166	0.260243	0.657602	Brain_Cerebellum
EUR-like	ENSG00000175137.10	SH3BP5L	1.12577	0.0328196	0.260262	0.657602	Brain_Cerebellum
EUR-like	ENSG00000268401.1	CTC-344H19.4	1.12516	0.00443858	0.26052	0.657823	Brain_Cerebellum
EUR-like	ENSG00000172081.13	MOB3A	-1.12507	-0.0355693	0.260561	0.657823	Brain_Cerebellum
EUR-like	ENSG00000156711.16	MAPK13	1.12488	0.00480519	0.260641	0.657823	Brain_Cerebellum
EUR-like	ENSG00000283051.1	LINC01668	-1.12446	-0.00959597	0.260817	0.65802	Brain_Cerebellum
EUR-like	ENSG00000239704.10	CDRT4	1.12409	0.00613271	0.260974	0.658172	Brain_Cerebellum
EUR-like	ENSG00000127870.16	RNF6	1.12366	0.0137471	0.261157	0.658224	Brain_Cerebellum
EUR-like	ENSG00000130787.13	HIP1R	1.12358	0.0118881	0.261189	0.658224	Brain_Cerebellum
EUR-like	ENSG00000079156.16	OSBPL6	-1.12082	-0.0120826	0.262364	0.66072	Brain_Cerebellum
EUR-like	ENSG00000188368.9	PRR19	-1.12078	-0.0281304	0.262382	0.66072	Brain_Cerebellum
EUR-like	ENSG00000140983.13	RHOT2	-1.12057	-0.0289521	0.262472	0.66072	Brain_Cerebellum
EUR-like	ENSG00000280670.2	CCDC163	-1.12009	-0.00316137	0.262674	0.660938	Brain_Cerebellum
EUR-like	ENSG00000127947.15	PTPN12	1.1199	0.0151545	0.262754	0.660938	Brain_Cerebellum
EUR-like	ENSG00000145365.10	TIFA	-1.11949	-0.0101878	0.26293	0.660974	Brain_Cerebellum
EUR-like	ENSG00000105072.8	C19orf44	1.11928	0.00713997	0.263019	0.660974	Brain_Cerebellum
EUR-like	ENSG00000115944.14	COX7A2L	-1.11918	-0.0240496	0.263062	0.660974	Brain_Cerebellum
EUR-like	ENSG00000187815.9	ZFP69	-1.11892	-0.00671976	0.263175	0.661014	Brain_Cerebellum
EUR-like	ENSG00000156689.6	GLYATL2	1.11756	0.0147398	0.263757	0.66223	Brain_Cerebellum
EUR-like	ENSG00000179344.16	HLA-DQB1	-1.11699	-0.00452735	0.264	0.662594	Brain_Cerebellum
EUR-like	ENSG00000056097.15	ZFR	-1.11644	-0.0637923	0.264232	0.66277	Brain_Cerebellum
EUR-like	ENSG00000164880.15	INTS1	1.11637	0.00500272	0.264266	0.66277	Brain_Cerebellum
EUR-like	ENSG00000159640.15	ACE	-1.11601	-0.0183742	0.264416	0.662788	Brain_Cerebellum
EUR-like	ENSG00000001167.14	NFYA	1.11578	0.0180349	0.264515	0.662788	Brain_Cerebellum
EUR-like	ENSG00000257893.2	RP11-587P21.2	-1.11566	-0.0255747	0.264567	0.662788	Brain_Cerebellum
EUR-like	ENSG00000103145.10	HCFC1R1	-1.11504	-0.0450134	0.264832	0.663207	Brain_Cerebellum
EUR-like	ENSG00000243667.6	WDR92	-1.11471	-0.013485	0.264975	0.66332	Brain_Cerebellum
EUR-like	ENSG00000135643.4	KCNMB4	1.11412	0.023978	0.265227	0.663704	Brain_Cerebellum
EUR-like	ENSG00000152689.17	RASGRP3	-1.11329	-0.0161096	0.265585	0.664108	Brain_Cerebellum
EUR-like	ENSG00000145824.12	CXCL14	-1.11306	-0.0160561	0.265682	0.664108	Brain_Cerebellum
EUR-like	ENSG00000165300.7	SLITRK5	-1.11306	-0.0140114	0.265682	0.664108	Brain_Cerebellum
EUR-like	ENSG00000003056.7	M6PR	1.11259	0.0170539	0.265884	0.664203	Brain_Cerebellum
EUR-like	ENSG00000023228.13	NDUFS1	1.11243	0.0151558	0.265955	0.664203	Brain_Cerebellum
EUR-like	ENSG00000255260.1	CTD-3224I3.3	1.11229	0.00412699	0.266015	0.664203	Brain_Cerebellum
EUR-like	ENSG00000105854.12	PON2	-1.11164	-0.040135	0.266294	0.664623	Brain_Cerebellum
EUR-like	ENSG00000159905.14	ZNF221	-1.11144	-0.013609	0.266379	0.664623	Brain_Cerebellum
EUR-like	ENSG00000186716.20	BCR	1.11072	0.00543314	0.266687	0.665145	Brain_Cerebellum
EUR-like	ENSG00000213927.3	CCL27	-1.10964	-0.0137382	0.267155	0.665296	Brain_Cerebellum
EUR-like	ENSG00000145907.14	G3BP1	1.10945	0.0169466	0.267235	0.665296	Brain_Cerebellum
EUR-like	ENSG00000122490.18	PQLC1	1.10935	0.0122209	0.26728	0.665296	Brain_Cerebellum
EUR-like	ENSG00000175868.13	CALCB	-1.10929	-0.00725137	0.267305	0.665296	Brain_Cerebellum
EUR-like	ENSG00000241058.3	NSUN6	-1.10921	-0.00676222	0.267338	0.665296	Brain_Cerebellum
EUR-like	ENSG00000272512.1	RP11-54O7.17	-1.1092	-0.0096963	0.267344	0.665296	Brain_Cerebellum
EUR-like	ENSG00000245937.7	LINC01184	-1.10844	-0.00988235	0.267671	0.665296	Brain_Cerebellum
EUR-like	ENSG00000028310.17	BRD9	-1.1083	-0.0208846	0.267734	0.665296	Brain_Cerebellum
EUR-like	ENSG00000139517.7	LNX2	-1.10822	-0.00753041	0.267765	0.665296	Brain_Cerebellum
EUR-like	ENSG00000170430.9	MGMT	-1.10796	-0.00562762	0.267878	0.665296	Brain_Cerebellum
EUR-like	ENSG00000160307.9	S100B	-1.10741	-0.0178957	0.268116	0.665296	Brain_Cerebellum
EUR-like	ENSG00000182628.12	SKA2	-1.10734	-0.0346569	0.268148	0.665296	Brain_Cerebellum
EUR-like	ENSG00000177685.16	CRACR2B	1.10711	0.0145885	0.268248	0.665296	Brain_Cerebellum
EUR-like	ENSG00000154222.14	CC2D1B	-1.10708	-0.0112189	0.26826	0.665296	Brain_Cerebellum
EUR-like	ENSG00000183208.12	GDPGP1	1.10703	0.0113872	0.26828	0.665296	Brain_Cerebellum
EUR-like	ENSG00000251221.1	LINC01337	-1.10693	-0.0103722	0.268326	0.665296	Brain_Cerebellum
EUR-like	ENSG00000050393.11	MCUR1	1.10671	0.0101832	0.268418	0.665296	Brain_Cerebellum
EUR-like	ENSG00000251632.1	LINC02172	1.10636	0.010873	0.268571	0.665358	Brain_Cerebellum
EUR-like	ENSG00000162623.15	TYW3	1.10614	0.00839027	0.268667	0.665358	Brain_Cerebellum
EUR-like	ENSG00000198382.8	UVRAG	-1.10597	-0.0667122	0.268738	0.665358	Brain_Cerebellum
EUR-like	ENSG00000095917.13	TPSD1	1.10547	0.00600783	0.268955	0.665652	Brain_Cerebellum
EUR-like	ENSG00000129493.14	HEATR5A	-1.10469	-0.0142637	0.269293	0.666023	Brain_Cerebellum
EUR-like	ENSG00000198246.7	SLC29A3	-1.10467	-0.0154381	0.269302	0.666023	Brain_Cerebellum
EUR-like	ENSG00000164967.9	RPP25L	-1.10376	-0.0323748	0.269695	0.666526	Brain_Cerebellum
EUR-like	ENSG00000100288.19	CHKB	-1.10375	-0.00923087	0.269702	0.666526	Brain_Cerebellum
EUR-like	ENSG00000146090.15	RASGEF1C	-1.10257	-0.0306167	0.270214	0.667351	Brain_Cerebellum
EUR-like	ENSG00000106948.16	AKNA	1.10252	0.0154961	0.270235	0.667351	Brain_Cerebellum
EUR-like	ENSG00000109794.13	FAM149A	-1.1023	-0.00646586	0.270332	0.667351	Brain_Cerebellum
EUR-like	ENSG00000106484.14	MEST	-1.10143	-0.0102202	0.270708	0.667734	Brain_Cerebellum
EUR-like	ENSG00000197043.13	ANXA6	-1.10134	-0.0205291	0.270751	0.667734	Brain_Cerebellum
EUR-like	ENSG00000185838.13	GNB1L	-1.10126	-0.00841525	0.270783	0.667734	Brain_Cerebellum
EUR-like	ENSG00000168032.8	ENTPD3	-1.10033	-0.014324	0.27119	0.6682	Brain_Cerebellum
EUR-like	ENSG00000125826.20	RBCK1	1.09947	0.0200094	0.271561	0.6682	Brain_Cerebellum
EUR-like	ENSG00000112706.11	IMPG1	-1.09939	-0.0151251	0.271599	0.6682	Brain_Cerebellum
EUR-like	ENSG00000176222.8	ZNF404	-1.09916	-0.0146235	0.271698	0.6682	Brain_Cerebellum
EUR-like	ENSG00000002933.7	TMEM176A	1.09893	0.00761497	0.2718	0.6682	Brain_Cerebellum
EUR-like	ENSG00000163608.14	NEPRO	1.09871	0.040083	0.271893	0.6682	Brain_Cerebellum
EUR-like	ENSG00000131459.12	GFPT2	1.09853	0.0095524	0.271974	0.6682	Brain_Cerebellum
EUR-like	ENSG00000106013.14	ANKRD7	-1.09802	-0.00902315	0.272195	0.6682	Brain_Cerebellum
EUR-like	ENSG00000132958.17	TPTE2	1.09765	0.0275449	0.272355	0.6682	Brain_Cerebellum
EUR-like	ENSG00000157152.16	SYN2	1.09764	0.0173988	0.272363	0.6682	Brain_Cerebellum
EUR-like	ENSG00000234719.8	NPIPB2	1.09756	0.00397425	0.272397	0.6682	Brain_Cerebellum
EUR-like	ENSG00000188779.10	SKOR1	1.09749	0.0198414	0.272427	0.6682	Brain_Cerebellum
EUR-like	ENSG00000126231.13	PROZ	1.09703	0.00596088	0.272627	0.6682	Brain_Cerebellum
EUR-like	ENSG00000198265.11	HELZ	1.09693	0.0260193	0.272672	0.6682	Brain_Cerebellum
EUR-like	ENSG00000253476.1	RP11-395I14.2	1.0967	0.0456092	0.272773	0.6682	Brain_Cerebellum
EUR-like	ENSG00000169026.12	MFSD7	1.09618	0.0121736	0.273002	0.6682	Brain_Cerebellum
EUR-like	ENSG00000248360.7	LINC00504	1.09612	0.0214451	0.273025	0.6682	Brain_Cerebellum
EUR-like	ENSG00000142669.14	SH3BGRL3	-1.09609	-0.0333951	0.273039	0.6682	Brain_Cerebellum
EUR-like	ENSG00000226237.1	GAS1RR	1.09575	0.00419719	0.273186	0.6682	Brain_Cerebellum
EUR-like	ENSG00000164597.13	COG5	1.09538	0.031791	0.273352	0.6682	Brain_Cerebellum
EUR-like	ENSG00000113638.13	TTC33	1.09535	0.0178731	0.273365	0.6682	Brain_Cerebellum
EUR-like	ENSG00000008196.12	TFAP2B	-1.09532	-0.0295322	0.273378	0.6682	Brain_Cerebellum
EUR-like	ENSG00000125450.10	NUP85	-1.09516	-0.00446402	0.273445	0.6682	Brain_Cerebellum
EUR-like	ENSG00000242220.6	TCP10L	-1.09513	-0.0142778	0.273461	0.6682	Brain_Cerebellum
EUR-like	ENSG00000153774.8	CFDP1	-1.09507	-0.0201226	0.273487	0.6682	Brain_Cerebellum
EUR-like	ENSG00000221953.5	C1orf229	1.09488	0.00632504	0.273569	0.6682	Brain_Cerebellum
EUR-like	ENSG00000092094.10	OSGEP	1.09464	0.00586609	0.273677	0.6682	Brain_Cerebellum
EUR-like	ENSG00000186184.16	POLR1D	-1.0945	-0.00493143	0.273736	0.6682	Brain_Cerebellum
EUR-like	ENSG00000172594.12	SMPDL3A	1.09408	0.00735898	0.273922	0.668233	Brain_Cerebellum
EUR-like	ENSG00000163291.14	PAQR3	1.09402	0.0198683	0.273947	0.668233	Brain_Cerebellum
EUR-like	ENSG00000148604.13	RGR	-1.093	-0.00500138	0.274394	0.669083	Brain_Cerebellum
EUR-like	ENSG00000255524.7	NPIPB8	1.09182	0.00947898	0.274913	0.669691	Brain_Cerebellum
EUR-like	ENSG00000196172.9	ZNF681	-1.09164	-0.00733113	0.274992	0.669691	Brain_Cerebellum
EUR-like	ENSG00000150630.3	VEGFC	-1.09154	-0.0530802	0.275035	0.669691	Brain_Cerebellum
EUR-like	ENSG00000134184.12	GSTM1	1.09153	0.00376804	0.275039	0.669691	Brain_Cerebellum
EUR-like	ENSG00000271553.1	RP11-274B21.10	1.09117	0.00406594	0.275198	0.669837	Brain_Cerebellum
EUR-like	ENSG00000183386.9	FHL3	-1.08958	-0.011863	0.275897	0.671157	Brain_Cerebellum
EUR-like	ENSG00000145388.14	METTL14	-1.08931	-0.0184637	0.276016	0.671157	Brain_Cerebellum
EUR-like	ENSG00000081665.13	ZNF506	1.08926	0.0303381	0.276038	0.671157	Brain_Cerebellum
EUR-like	ENSG00000279141.3	LINC01451	1.08861	0.0160122	0.276326	0.671319	Brain_Cerebellum
EUR-like	ENSG00000109534.16	GAR1	-1.08852	-0.0138539	0.276366	0.671319	Brain_Cerebellum
EUR-like	ENSG00000130844.16	ZNF331	-1.08824	-0.00779309	0.276488	0.671319	Brain_Cerebellum
EUR-like	ENSG00000237310.1	GS1-124K5.4	-1.08818	-0.00648683	0.276515	0.671319	Brain_Cerebellum
EUR-like	ENSG00000135541.20	AHI1	-1.08799	-0.00514708	0.276601	0.671319	Brain_Cerebellum
EUR-like	ENSG00000058056.8	USP13	1.08767	0.0155877	0.276741	0.671419	Brain_Cerebellum
EUR-like	ENSG00000232386.9	RP11-66B24.2	1.08701	0.00872019	0.277032	0.671885	Brain_Cerebellum
EUR-like	ENSG00000181778.4	TMEM252	-1.08585	-0.00834403	0.277544	0.672885	Brain_Cerebellum
EUR-like	ENSG00000154096.13	THY1	1.08519	0.0119578	0.277837	0.673354	Brain_Cerebellum
EUR-like	ENSG00000169515.5	CCDC8	1.08485	0.0237883	0.277989	0.673481	Brain_Cerebellum
EUR-like	ENSG00000179950.13	PUF60	-1.08439	-0.0741486	0.278192	0.673731	Brain_Cerebellum
EUR-like	ENSG00000153113.23	CAST	-1.08405	-0.0106665	0.278341	0.673853	Brain_Cerebellum
EUR-like	ENSG00000231852.6	CYP21A2	-1.0835	-0.00365429	0.278587	0.674206	Brain_Cerebellum
EUR-like	ENSG00000107104.18	KANK1	-1.08291	-0.0275114	0.278847	0.674594	Brain_Cerebellum
EUR-like	ENSG00000124459.11	ZNF45	-1.08262	-0.01515	0.278978	0.674671	Brain_Cerebellum
EUR-like	ENSG00000075886.10	TUBA3D	-1.08161	-0.0182461	0.279428	0.67521	Brain_Cerebellum
EUR-like	ENSG00000256537.4	SMIM10L1	-1.08128	-0.00881188	0.279574	0.67521	Brain_Cerebellum
EUR-like	ENSG00000053108.16	FSTL4	-1.08123	-0.0206439	0.279593	0.67521	Brain_Cerebellum
EUR-like	ENSG00000118096.7	IFT46	-1.08122	-0.00866341	0.2796	0.67521	Brain_Cerebellum
EUR-like	ENSG00000055813.5	CCDC85A	-1.08096	-0.0100396	0.279716	0.675249	Brain_Cerebellum
EUR-like	ENSG00000197905.8	TEAD4	-1.08029	-0.0224838	0.280012	0.675492	Brain_Cerebellum
EUR-like	ENSG00000140623.13	2025-09-12	-1.08028	-0.00377332	0.280016	0.675492	Brain_Cerebellum
EUR-like	ENSG00000132932.16	ATP8A2	-1.07917	-0.0129409	0.28051	0.676442	Brain_Cerebellum
EUR-like	ENSG00000164941.13	INTS8	-1.07857	-0.011258	0.280781	0.676855	Brain_Cerebellum
EUR-like	ENSG00000219435.5	TEX40	-1.07791	-0.00573894	0.281073	0.677127	Brain_Cerebellum
EUR-like	ENSG00000152465.17	NMT2	-1.07784	-0.0108466	0.281106	0.677127	Brain_Cerebellum
EUR-like	ENSG00000108094.14	CUL2	-1.07764	-0.0186109	0.281194	0.677127	Brain_Cerebellum
EUR-like	ENSG00000273448.1	RP11-166O4.6	1.0773	0.00505255	0.281345	0.677139	Brain_Cerebellum
EUR-like	ENSG00000101460.12	MAP1LC3A	-1.07692	-0.00784849	0.281518	0.677139	Brain_Cerebellum
EUR-like	ENSG00000213995.11	NAXD	-1.07674	-0.00891949	0.281598	0.677139	Brain_Cerebellum
EUR-like	ENSG00000136802.11	LRRC8A	-1.07673	-0.0425673	0.281599	0.677139	Brain_Cerebellum
EUR-like	ENSG00000183060.15	LYSMD4	1.07624	0.00525457	0.281822	0.677386	Brain_Cerebellum
EUR-like	ENSG00000129219.13	PLD2	1.07606	0.00952104	0.281902	0.677386	Brain_Cerebellum
EUR-like	ENSG00000184492.6	FOXD4L1	1.0757	0.00412942	0.282064	0.677533	Brain_Cerebellum
EUR-like	ENSG00000279727.1	LINC02033	1.07519	0.0283546	0.282292	0.67784	Brain_Cerebellum
EUR-like	ENSG00000006740.16	ARHGAP44	1.07473	0.0124007	0.282493	0.677863	Brain_Cerebellum
EUR-like	ENSG00000153157.12	SYCP2L	-1.07472	-0.00564137	0.282501	0.677863	Brain_Cerebellum
EUR-like	ENSG00000249937.5	RP11-454P21.1	-1.07438	-0.00559672	0.282654	0.677988	Brain_Cerebellum
EUR-like	ENSG00000177646.18	ACAD9	1.074	0.0239181	0.282823	0.678155	Brain_Cerebellum
EUR-like	ENSG00000164930.11	FZD6	1.07242	0.0078556	0.283533	0.679616	Brain_Cerebellum
EUR-like	ENSG00000119121.21	TRPM6	-1.07215	-0.0214505	0.283653	0.679662	Brain_Cerebellum
EUR-like	ENSG00000178343.4	SHISA3	1.07074	0.0241956	0.284286	0.680939	Brain_Cerebellum
EUR-like	ENSG00000115084.13	SLC35F5	-1.06957	-0.0149931	0.284814	0.681652	Brain_Cerebellum
EUR-like	ENSG00000173621.8	LRFN4	1.06943	0.0231623	0.284878	0.681652	Brain_Cerebellum
EUR-like	ENSG00000119688.20	ABCD4	-1.06941	-0.0174363	0.284887	0.681652	Brain_Cerebellum
EUR-like	ENSG00000090530.9	P3H2	1.06918	0.015421	0.284987	0.681652	Brain_Cerebellum
EUR-like	ENSG00000124570.17	SERPINB6	-1.06864	-0.00892727	0.285231	0.681693	Brain_Cerebellum
EUR-like	ENSG00000278619.4	MRM1	-1.06855	-0.0369133	0.285273	0.681693	Brain_Cerebellum
EUR-like	ENSG00000064012.21	CASP8	1.06848	0.00377471	0.285306	0.681693	Brain_Cerebellum
EUR-like	ENSG00000124571.17	XPO5	1.06811	0.0222057	0.285473	0.681851	Brain_Cerebellum
EUR-like	ENSG00000133816.13	MICAL2	-1.06652	-0.00831513	0.286187	0.683315	Brain_Cerebellum
EUR-like	ENSG00000168803.14	ADAL	1.06595	0.00520896	0.286446	0.683545	Brain_Cerebellum
EUR-like	ENSG00000184611.11	KCNH7	-1.06586	-0.0050266	0.286485	0.683545	Brain_Cerebellum
EUR-like	ENSG00000205707.10	ETFRF1	-1.06455	-0.0165225	0.287078	0.68448	Brain_Cerebellum
EUR-like	ENSG00000158169.12	FANCC	-1.06433	-0.0156239	0.28718	0.68448	Brain_Cerebellum
EUR-like	ENSG00000106733.20	NMRK1	1.06417	0.00331451	0.287253	0.68448	Brain_Cerebellum
EUR-like	ENSG00000177666.16	PNPLA2	1.06404	0.0104973	0.287311	0.68448	Brain_Cerebellum
EUR-like	ENSG00000260657.2	RP11-315D16.4	1.06388	0.00504311	0.287383	0.68448	Brain_Cerebellum
EUR-like	ENSG00000103199.13	ZNF500	1.06332	0.00590905	0.287635	0.684733	Brain_Cerebellum
EUR-like	ENSG00000112874.9	NUDT12	-1.06312	-0.0129443	0.287729	0.684733	Brain_Cerebellum
EUR-like	ENSG00000121057.12	AKAP1	1.06298	0.0195313	0.287792	0.684733	Brain_Cerebellum
EUR-like	ENSG00000070371.15	CLTCL1	-1.06269	-0.008161	0.287924	0.684805	Brain_Cerebellum
EUR-like	ENSG00000115365.11	LANCL1	-1.06197	-0.0280647	0.288251	0.685199	Brain_Cerebellum
EUR-like	ENSG00000274286.1	ADRA2B	1.06177	0.00590377	0.288338	0.685199	Brain_Cerebellum
EUR-like	ENSG00000124641.15	MED20	1.06165	0.0105948	0.288393	0.685199	Brain_Cerebellum
EUR-like	ENSG00000124194.16	GDAP1L1	1.06138	0.0393067	0.288515	0.685249	Brain_Cerebellum
EUR-like	ENSG00000253301.5	LINC01606	-1.0607	-0.00495444	0.288827	0.685418	Brain_Cerebellum
EUR-like	ENSG00000125818.17	PSMF1	1.06059	0.027756	0.288875	0.685418	Brain_Cerebellum
EUR-like	ENSG00000115657.12	ABCB6	-1.06056	-0.0259073	0.28889	0.685418	Brain_Cerebellum
EUR-like	ENSG00000124749.16	COL21A1	-1.06014	-0.00469202	0.289081	0.685514	Brain_Cerebellum
EUR-like	ENSG00000011347.9	SYT7	-1.06003	-0.0207018	0.289133	0.685514	Brain_Cerebellum
EUR-like	ENSG00000141562.17	NARF	1.05971	0.010565	0.289275	0.685565	Brain_Cerebellum
EUR-like	ENSG00000060656.19	PTPRU	1.05953	0.00611156	0.289357	0.685565	Brain_Cerebellum
EUR-like	ENSG00000078487.17	ZCWPW1	-1.0587	-0.00870605	0.289736	0.686223	Brain_Cerebellum
EUR-like	ENSG00000174600.13	CMKLR1	-1.05788	-0.0190497	0.290109	0.686866	Brain_Cerebellum
EUR-like	ENSG00000146909.7	NOM1	1.05761	0.00571808	0.290233	0.686919	Brain_Cerebellum
EUR-like	ENSG00000079739.15	PGM1	1.05713	0.0139942	0.290454	0.687071	Brain_Cerebellum
EUR-like	ENSG00000082781.11	ITGB5	1.05702	0.0236553	0.2905	0.687071	Brain_Cerebellum
EUR-like	ENSG00000168878.16	SFTPB	-1.05672	-0.00719403	0.290638	0.687156	Brain_Cerebellum
EUR-like	ENSG00000169231.13	THBS3	-1.05581	-0.0111021	0.291054	0.687899	Brain_Cerebellum
EUR-like	ENSG00000177943.13	MAMDC4	-1.05503	-0.0213778	0.29141	0.688501	Brain_Cerebellum
EUR-like	ENSG00000119537.15	KDSR	-1.05469	-0.0202134	0.291568	0.688634	Brain_Cerebellum
EUR-like	ENSG00000237352.3	LINC01358	-1.05411	-0.0105749	0.291831	0.689013	Brain_Cerebellum
EUR-like	ENSG00000144857.14	BOC	-1.05359	-0.00504586	0.292072	0.689264	Brain_Cerebellum
EUR-like	ENSG00000251136.8	RP11-37B2.1	1.05337	0.0108925	0.292172	0.689264	Brain_Cerebellum
EUR-like	ENSG00000167395.10	ZNF646	-1.05286	-0.0264906	0.292407	0.689264	Brain_Cerebellum
EUR-like	ENSG00000268601.1	AC115522.3	1.05241	0.0170301	0.29261	0.689264	Brain_Cerebellum
EUR-like	ENSG00000198914.3	POU3F3	-1.0524	-0.0223949	0.292615	0.689264	Brain_Cerebellum
EUR-like	ENSG00000134461.15	ANKRD16	1.05196	0.0166699	0.292818	0.689264	Brain_Cerebellum
EUR-like	ENSG00000172794.19	RAB37	1.05155	0.00650957	0.293006	0.689264	Brain_Cerebellum
EUR-like	ENSG00000145242.13	EPHA5	1.05141	0.0199897	0.293069	0.689264	Brain_Cerebellum
EUR-like	ENSG00000196357.11	ZNF565	1.05137	0.0134548	0.293087	0.689264	Brain_Cerebellum
EUR-like	ENSG00000063127.15	SLC6A16	1.05113	0.0170258	0.293197	0.689264	Brain_Cerebellum
EUR-like	ENSG00000089163.4	SIRT4	-1.05111	-0.0386967	0.293207	0.689264	Brain_Cerebellum
EUR-like	ENSG00000110880.10	CORO1C	1.05078	0.0141616	0.293357	0.689264	Brain_Cerebellum
EUR-like	ENSG00000165215.6	CLDN3	-1.05064	-0.00854405	0.293424	0.689264	Brain_Cerebellum
EUR-like	ENSG00000198822.10	GRM3	1.05041	0.011637	0.293528	0.689264	Brain_Cerebellum
EUR-like	ENSG00000188015.9	S100A3	-1.05034	-0.0195788	0.293563	0.689264	Brain_Cerebellum
EUR-like	ENSG00000187741.14	FANCA	1.05019	0.00760941	0.293631	0.689264	Brain_Cerebellum
EUR-like	ENSG00000122483.17	CCDC18	-1.05011	-0.0121662	0.293668	0.689264	Brain_Cerebellum
EUR-like	ENSG00000164111.14	ANXA5	1.04895	0.00576736	0.2942	0.690273	Brain_Cerebellum
EUR-like	ENSG00000144134.18	RABL2A	1.0486	0.00775301	0.294361	0.690411	Brain_Cerebellum
EUR-like	ENSG00000125966.9	MMP24	-1.04824	-0.0128016	0.294529	0.690434	Brain_Cerebellum
EUR-like	ENSG00000177302.14	TOP3A	1.04804	0.00647869	0.294622	0.690434	Brain_Cerebellum
EUR-like	ENSG00000129083.12	COPB1	1.04792	0.0194414	0.294676	0.690434	Brain_Cerebellum
EUR-like	ENSG00000068976.13	PYGM	1.04756	0.0108442	0.294841	0.690445	Brain_Cerebellum
EUR-like	ENSG00000163599.14	CTLA4	1.04747	0.0294453	0.294885	0.690445	Brain_Cerebellum
EUR-like	ENSG00000174780.15	SRP72	-1.04618	-0.0129232	0.295477	0.691591	Brain_Cerebellum
EUR-like	ENSG00000135899.17	SP110	1.04583	0.0207756	0.295639	0.691732	Brain_Cerebellum
EUR-like	ENSG00000215193.12	PEX26	1.04551	0.0275729	0.295789	0.691844	Brain_Cerebellum
EUR-like	ENSG00000115129.13	TP53I3	1.04508	0.0249417	0.295988	0.692041	Brain_Cerebellum
EUR-like	ENSG00000150316.11	CWC15	-1.04488	-0.00883605	0.296078	0.692041	Brain_Cerebellum
EUR-like	ENSG00000128039.10	SRD5A3	-1.04376	-0.00698913	0.296597	0.692796	Brain_Cerebellum
EUR-like	ENSG00000109762.15	SNX25	-1.04363	-0.0188262	0.296655	0.692796	Brain_Cerebellum
EUR-like	ENSG00000122386.10	ZNF205	1.04352	0.0398724	0.296708	0.692796	Brain_Cerebellum
EUR-like	ENSG00000198774.4	RASSF9	-1.04276	-0.0165336	0.297057	0.693373	Brain_Cerebellum
EUR-like	ENSG00000153339.13	TRAPPC8	-1.04251	-0.0200799	0.297176	0.693411	Brain_Cerebellum
EUR-like	ENSG00000152056.16	AP1S3	-1.04213	-0.00867775	0.29735	0.693577	Brain_Cerebellum
EUR-like	ENSG00000164366.3	CCDC127	1.04098	0.00497357	0.297887	0.69449	Brain_Cerebellum
EUR-like	ENSG00000104738.16	MCM4	1.04085	0.0128933	0.297946	0.69449	Brain_Cerebellum
EUR-like	ENSG00000133818.13	RRAS2	-1.04051	-0.020383	0.298103	0.694588	Brain_Cerebellum
EUR-like	ENSG00000114124.2	GRK7	1.04031	0.0060711	0.298194	0.694588	Brain_Cerebellum
EUR-like	ENSG00000124613.8	ZNF391	1.03966	0.00610313	0.298496	0.695053	Brain_Cerebellum
EUR-like	ENSG00000184792.15	OSBP2	-1.03908	-0.0485693	0.298768	0.695437	Brain_Cerebellum
EUR-like	ENSG00000023191.16	RNH1	1.03882	0.0087569	0.298888	0.695437	Brain_Cerebellum
EUR-like	ENSG00000162909.17	CAPN2	-1.03865	-0.019822	0.298969	0.695437	Brain_Cerebellum
EUR-like	ENSG00000221829.9	FANCG	-1.03797	-0.0130511	0.299285	0.695665	Brain_Cerebellum
EUR-like	ENSG00000085999.11	RAD54L	1.03785	0.00586914	0.299339	0.695665	Brain_Cerebellum
EUR-like	ENSG00000168487.17	BMP1	-1.03777	-0.0102471	0.299376	0.695665	Brain_Cerebellum
EUR-like	ENSG00000248905.8	FMN1	-1.03677	-0.0126132	0.299843	0.696347	Brain_Cerebellum
EUR-like	ENSG00000259031.1	CTD-2062F14.3	-1.0367	-0.00952532	0.299875	0.696347	Brain_Cerebellum
EUR-like	ENSG00000175787.16	ZNF169	1.03612	0.0119736	0.300148	0.696675	Brain_Cerebellum
EUR-like	ENSG00000119725.18	ZNF410	-1.03585	-0.00661579	0.300271	0.696675	Brain_Cerebellum
EUR-like	ENSG00000135185.11	TMEM243	-1.03556	-0.0163081	0.300406	0.696675	Brain_Cerebellum
EUR-like	ENSG00000085982.13	USP40	-1.03552	-0.00627274	0.300427	0.696675	Brain_Cerebellum
EUR-like	ENSG00000164919.10	COX6C	-1.03474	-0.0283956	0.300791	0.697278	Brain_Cerebellum
EUR-like	ENSG00000263683.1	RP4-777O23.1	1.0339	0.0133642	0.301184	0.697462	Brain_Cerebellum
EUR-like	ENSG00000171853.15	TRAPPC12	-1.03367	-0.0124318	0.301289	0.697462	Brain_Cerebellum
EUR-like	ENSG00000100564.8	PIGH	-1.03365	-0.0112912	0.301299	0.697462	Brain_Cerebellum
EUR-like	ENSG00000196683.10	TOMM7	-1.03363	-0.00741246	0.301309	0.697462	Brain_Cerebellum
EUR-like	ENSG00000125503.12	PPP1R12C	1.03347	0.0169851	0.301385	0.697462	Brain_Cerebellum
EUR-like	ENSG00000272097.1	RP11-421M1.8	1.03245	0.00781943	0.30186	0.698322	Brain_Cerebellum
EUR-like	ENSG00000154803.12	FLCN	-1.03216	-0.00411999	0.301996	0.698398	Brain_Cerebellum
EUR-like	ENSG00000100731.15	PCNX1	1.0317	0.0124299	0.302214	0.698664	Brain_Cerebellum
EUR-like	ENSG00000162669.15	HFM1	-1.03037	-0.00936423	0.302836	0.699861	Brain_Cerebellum
EUR-like	ENSG00000188827.10	SLX4	1.02978	0.00870086	0.303114	0.700266	Brain_Cerebellum
EUR-like	ENSG00000116984.12	MTR	1.02932	0.0194643	0.303329	0.700292	Brain_Cerebellum
EUR-like	ENSG00000251372.5	LINC00499	-1.02931	-0.00447352	0.303332	0.700292	Brain_Cerebellum
EUR-like	ENSG00000268266.1	AC003005.2	1.02889	0.00387702	0.303532	0.700513	Brain_Cerebellum
EUR-like	ENSG00000134201.10	GSTM5	1.02852	0.00508638	0.303705	0.70056	Brain_Cerebellum
EUR-like	ENSG00000260804.3	LINC01963	1.02841	0.00573276	0.303759	0.70056	Brain_Cerebellum
EUR-like	ENSG00000272086.1	CTD-2186M15.3	1.02806	0.0101885	0.303921	0.700695	Brain_Cerebellum
EUR-like	ENSG00000230778.1	ANKRD63	-1.02784	-0.00874438	0.304024	0.700695	Brain_Cerebellum
EUR-like	ENSG00000177990.11	DPY19L2	1.02627	0.00777927	0.304765	0.701702	Brain_Cerebellum
EUR-like	ENSG00000134324.11	LPIN1	1.02623	0.00412465	0.304783	0.701702	Brain_Cerebellum
EUR-like	ENSG00000188895.11	MSL1	-1.02607	-0.00872119	0.304856	0.701702	Brain_Cerebellum
EUR-like	ENSG00000101412.12	E2F1	1.02576	0.0165166	0.305007	0.701702	Brain_Cerebellum
EUR-like	ENSG00000135972.8	MRPS9	1.02563	0.00996935	0.305067	0.701702	Brain_Cerebellum
EUR-like	ENSG00000270659.1	RP11-105N14.1	1.02534	0.00715714	0.305201	0.701702	Brain_Cerebellum
EUR-like	ENSG00000173406.15	DAB1	-1.0253	-0.00693946	0.305219	0.701702	Brain_Cerebellum
EUR-like	ENSG00000205126.2	ACCSL	-1.02515	-0.0083937	0.30529	0.701702	Brain_Cerebellum
EUR-like	ENSG00000164889.13	SLC4A2	-1.02423	-0.0264967	0.305728	0.702138	Brain_Cerebellum
EUR-like	ENSG00000154917.10	RAB6B	-1.02394	-0.0251158	0.305865	0.702138	Brain_Cerebellum
EUR-like	ENSG00000143147.14	GPR161	-1.02368	-0.0349	0.305989	0.702138	Brain_Cerebellum
EUR-like	ENSG00000134508.12	CABLES1	-1.02365	-0.0867538	0.306	0.702138	Brain_Cerebellum
EUR-like	ENSG00000180422.3	LINC00304	1.02361	0.0042993	0.306019	0.702138	Brain_Cerebellum
EUR-like	ENSG00000149679.11	CABLES2	1.02309	0.00620431	0.306267	0.702138	Brain_Cerebellum
EUR-like	ENSG00000165416.14	SUGT1	-1.0229	-0.0898931	0.306356	0.702138	Brain_Cerebellum
EUR-like	ENSG00000171401.14	KRT13	1.02271	0.0181239	0.306444	0.702138	Brain_Cerebellum
EUR-like	ENSG00000204969.6	PCDHA2	1.02249	0.00720194	0.306549	0.702138	Brain_Cerebellum
EUR-like	ENSG00000204406.12	MBD5	-1.02238	-0.0173665	0.3066	0.702138	Brain_Cerebellum
EUR-like	ENSG00000116138.12	DNAJC16	1.02234	0.0190195	0.306621	0.702138	Brain_Cerebellum
EUR-like	ENSG00000082556.10	OPRK1	-1.02209	-0.00731413	0.306737	0.702165	Brain_Cerebellum
EUR-like	ENSG00000137806.8	NDUFAF1	1.02135	0.00733676	0.307087	0.702538	Brain_Cerebellum
EUR-like	ENSG00000168275.14	COA6	1.02102	0.0124437	0.307243	0.702538	Brain_Cerebellum
EUR-like	ENSG00000198663.16	C6orf89	1.02084	0.0138045	0.307331	0.702538	Brain_Cerebellum
EUR-like	ENSG00000104852.14	SNRNP70	-1.02068	-0.0346549	0.307405	0.702538	Brain_Cerebellum
EUR-like	ENSG00000165916.8	PSMC3	-1.02065	-0.0214355	0.307419	0.702538	Brain_Cerebellum
EUR-like	ENSG00000196586.13	MYO6	1.01991	0.0202734	0.307771	0.703068	Brain_Cerebellum
EUR-like	ENSG00000260743.1	RP11-255C15.3	1.01956	0.0112476	0.307939	0.703068	Brain_Cerebellum
EUR-like	ENSG00000181045.14	SLC26A11	1.01945	0.0127617	0.307988	0.703068	Brain_Cerebellum
EUR-like	ENSG00000095066.11	HOOK2	1.01917	0.0139467	0.30812	0.703068	Brain_Cerebellum
EUR-like	ENSG00000125967.16	NECAB3	-1.01907	-0.0185335	0.30817	0.703068	Brain_Cerebellum
EUR-like	ENSG00000154099.17	DNAAF1	1.01865	0.0179321	0.308371	0.703222	Brain_Cerebellum
EUR-like	ENSG00000162461.7	SLC25A34	1.01849	0.00444707	0.308445	0.703222	Brain_Cerebellum
EUR-like	ENSG00000010803.16	SCMH1	-1.01791	-0.0234772	0.308719	0.703377	Brain_Cerebellum
EUR-like	ENSG00000128185.9	DGCR6L	1.01772	0.0125515	0.308812	0.703377	Brain_Cerebellum
EUR-like	ENSG00000065802.11	ASB1	-1.01755	-0.0155538	0.308893	0.703377	Brain_Cerebellum
EUR-like	ENSG00000160678.11	S100A1	-1.01747	-0.0138966	0.308929	0.703377	Brain_Cerebellum
EUR-like	ENSG00000101290.13	CDS2	1.01695	0.0112842	0.309175	0.703485	Brain_Cerebellum
EUR-like	ENSG00000115947.13	ORC4	1.01694	0.0267216	0.309184	0.703485	Brain_Cerebellum
EUR-like	ENSG00000197937.12	ZNF347	1.01627	0.0105598	0.309502	0.703574	Brain_Cerebellum
EUR-like	ENSG00000077585.13	GPR137B	1.01624	0.0132605	0.309513	0.703574	Brain_Cerebellum
EUR-like	ENSG00000144645.13	OSBPL10	1.01608	0.00630161	0.309589	0.703574	Brain_Cerebellum
EUR-like	ENSG00000250786.1	SNHG18	1.01598	0.00784607	0.309639	0.703574	Brain_Cerebellum
EUR-like	ENSG00000250486.3	FAM218A	-1.01538	-0.00745276	0.309926	0.703641	Brain_Cerebellum
EUR-like	ENSG00000181789.14	COPG1	-1.01507	-0.0210542	0.310072	0.703641	Brain_Cerebellum
EUR-like	ENSG00000143314.12	MRPL24	-1.01492	-0.0208456	0.310145	0.703641	Brain_Cerebellum
EUR-like	ENSG00000128915.11	ICE2	1.01421	0.0134118	0.310482	0.703641	Brain_Cerebellum
EUR-like	ENSG00000162434.11	JAK1	1.01407	0.00563789	0.310549	0.703641	Brain_Cerebellum
EUR-like	ENSG00000196497.16	IPO4	1.01396	0.0190593	0.310603	0.703641	Brain_Cerebellum
EUR-like	ENSG00000052749.13	RRP12	-1.01385	-0.0103782	0.310654	0.703641	Brain_Cerebellum
EUR-like	ENSG00000189298.13	ZKSCAN3	1.01372	0.0115369	0.310717	0.703641	Brain_Cerebellum
EUR-like	ENSG00000144580.13	CNOT9	1.01311	0.018624	0.311008	0.703641	Brain_Cerebellum
EUR-like	ENSG00000050438.16	SLC4A8	1.01307	0.0247277	0.311028	0.703641	Brain_Cerebellum
EUR-like	ENSG00000160282.13	FTCD	-1.01299	-0.00412159	0.311063	0.703641	Brain_Cerebellum
EUR-like	ENSG00000115271.10	GCA	-1.01268	-0.00586568	0.311213	0.703641	Brain_Cerebellum
EUR-like	ENSG00000269973.1	RP11-95D17.1	1.01267	0.00632564	0.31122	0.703641	Brain_Cerebellum
EUR-like	ENSG00000141252.19	VPS53	-1.01259	-0.00511782	0.311256	0.703641	Brain_Cerebellum
EUR-like	ENSG00000189366.9	ALG1L	1.01233	0.00341349	0.311382	0.703641	Brain_Cerebellum
EUR-like	ENSG00000100266.18	PACSIN2	1.01226	0.0239102	0.311414	0.703641	Brain_Cerebellum
EUR-like	ENSG00000161243.8	FBXO27	1.01221	0.00556229	0.311436	0.703641	Brain_Cerebellum
EUR-like	ENSG00000087302.8	C14orf166	-1.01144	-0.0396448	0.311808	0.703869	Brain_Cerebellum
EUR-like	ENSG00000249158.6	PCDHA11	1.01136	0.0165316	0.311842	0.703869	Brain_Cerebellum
EUR-like	ENSG00000172469.15	MANEA	-1.01135	-0.00658451	0.311849	0.703869	Brain_Cerebellum
EUR-like	ENSG00000164385.8	LINC01600	-1.01088	-0.0131132	0.312076	0.704147	Brain_Cerebellum
EUR-like	ENSG00000179071.4	CCDC89	1.00954	0.0136916	0.312717	0.705358	Brain_Cerebellum
EUR-like	ENSG00000163257.10	DCAF16	-1.00917	-0.0149565	0.312895	0.705525	Brain_Cerebellum
EUR-like	ENSG00000156253.6	RWDD2B	-1.00891	-0.00486406	0.31302	0.705572	Brain_Cerebellum
EUR-like	ENSG00000076554.15	TPD52	-1.00788	-0.0391176	0.313512	0.706358	Brain_Cerebellum
EUR-like	ENSG00000166548.15	TK2	1.00774	0.0311845	0.313577	0.706358	Brain_Cerebellum
EUR-like	ENSG00000171530.13	TBCA	1.00719	0.0178576	0.313843	0.706721	Brain_Cerebellum
EUR-like	ENSG00000165934.12	CPSF2	-1.00637	-0.00927153	0.314237	0.706998	Brain_Cerebellum
EUR-like	ENSG00000141298.17	SSH2	-1.00612	-0.0236378	0.314358	0.706998	Brain_Cerebellum
EUR-like	ENSG00000255418.5	RP11-266A24.1	1.00611	0.00501303	0.314362	0.706998	Brain_Cerebellum
EUR-like	ENSG00000154274.14	C4orf19	-1.00607	-0.00769063	0.314384	0.706998	Brain_Cerebellum
EUR-like	ENSG00000196867.7	ZFP28	-1.00454	-0.0109594	0.315116	0.708395	Brain_Cerebellum
EUR-like	ENSG00000235407.1	CYMP-AS1	-1.00434	-0.0202676	0.315214	0.708395	Brain_Cerebellum
EUR-like	ENSG00000238230.1	LINC00391	-1.00387	-0.0105688	0.315443	0.708673	Brain_Cerebellum
EUR-like	ENSG00000214293.8	APTR	-1.00309	-0.00470932	0.315819	0.709284	Brain_Cerebellum
EUR-like	ENSG00000169490.16	TM2D2	-1.00257	-0.0170548	0.316067	0.709605	Brain_Cerebellum
EUR-like	ENSG00000054219.10	LY75	1.00143	0.00794878	0.316621	0.710613	Brain_Cerebellum
EUR-like	ENSG00000010361.13	FUZ	-1.00102	-0.0223537	0.316815	0.710613	Brain_Cerebellum
EUR-like	ENSG00000109189.12	USP46	-1.00099	-0.029058	0.316831	0.710613	Brain_Cerebellum
EUR-like	ENSG00000164347.17	GFM2	1.00034	0.011888	0.317144	0.711007	Brain_Cerebellum
EUR-like	ENSG00000277782.1	RP11-775C24.5	-1.00019	-0.0103191	0.317217	0.711007	Brain_Cerebellum
EUR-like	ENSG00000100099.20	HPS4	0.999911	0.0142502	0.317354	0.711078	Brain_Cerebellum
EUR-like	ENSG00000105088.8	OLFM2	-0.998815	-0.0191911	0.317884	0.712031	Brain_Cerebellum
EUR-like	ENSG00000157107.13	FCHO2	0.996975	0.0245567	0.318777	0.713515	Brain_Cerebellum
EUR-like	ENSG00000204060.6	FOXO6	0.996768	0.00484036	0.318877	0.713515	Brain_Cerebellum
EUR-like	ENSG00000149488.12	TMC2	-0.99668	-0.00736107	0.31892	0.713515	Brain_Cerebellum
EUR-like	ENSG00000260807.6	RP11-161M6.2	-0.99658	-0.0196014	0.318968	0.713515	Brain_Cerebellum
EUR-like	ENSG00000145780.7	FEM1C	-0.996124	-0.0217311	0.31919	0.713775	Brain_Cerebellum
EUR-like	ENSG00000172795.15	DCP2	-0.995025	-0.0248411	0.319724	0.714285	Brain_Cerebellum
EUR-like	ENSG00000171861.10	MRM3	0.99497	0.0129891	0.319751	0.714285	Brain_Cerebellum
EUR-like	ENSG00000169860.6	P2RY1	-0.994906	-0.0115963	0.319782	0.714285	Brain_Cerebellum
EUR-like	ENSG00000111057.10	KRT18	-0.994763	-0.0174883	0.319852	0.714285	Brain_Cerebellum
EUR-like	ENSG00000164081.12	TEX264	0.99457	0.0256482	0.319945	0.714285	Brain_Cerebellum
EUR-like	ENSG00000084072.16	PPIE	-0.993383	-0.00467224	0.320523	0.715339	Brain_Cerebellum
EUR-like	ENSG00000163157.14	TMOD4	0.992842	0.00675841	0.320787	0.715384	Brain_Cerebellum
EUR-like	ENSG00000267107.6	PCAT19	0.992669	0.0209392	0.320871	0.715384	Brain_Cerebellum
EUR-like	ENSG00000123096.11	SSPN	-0.992596	-0.039157	0.320907	0.715384	Brain_Cerebellum
EUR-like	ENSG00000174672.15	BRSK2	0.992474	0.0339074	0.320966	0.715384	Brain_Cerebellum
EUR-like	ENSG00000171298.12	GAA	0.991661	0.00484097	0.321363	0.715951	Brain_Cerebellum
EUR-like	ENSG00000135823.13	STX6	-0.991041	-0.0123056	0.321666	0.715951	Brain_Cerebellum
EUR-like	ENSG00000172613.7	RAD9A	0.990911	0.0119346	0.321729	0.715951	Brain_Cerebellum
EUR-like	ENSG00000008018.8	PSMB1	-0.990759	-0.016893	0.321803	0.715951	Brain_Cerebellum
EUR-like	ENSG00000120669.15	SOHLH2	0.990533	0.00464526	0.321914	0.715951	Brain_Cerebellum
EUR-like	ENSG00000107518.16	ATRNL1	-0.990132	-0.0362776	0.322109	0.715951	Brain_Cerebellum
EUR-like	ENSG00000197980.12	LEKR1	-0.990082	-0.00643267	0.322134	0.715951	Brain_Cerebellum
EUR-like	ENSG00000163041.9	H3F3A	-0.98969	-0.00423488	0.322326	0.715951	Brain_Cerebellum
EUR-like	ENSG00000140545.14	MFGE8	0.989334	0.0194235	0.3225	0.715951	Brain_Cerebellum
EUR-like	ENSG00000182253.14	SYNM	0.989326	0.0129566	0.322504	0.715951	Brain_Cerebellum
EUR-like	ENSG00000175538.10	KCNE3	0.989115	0.0121833	0.322607	0.715951	Brain_Cerebellum
EUR-like	ENSG00000115368.9	WDR75	0.988839	0.00911572	0.322742	0.715951	Brain_Cerebellum
EUR-like	ENSG00000111218.11	PRMT8	0.988807	0.0164502	0.322758	0.715951	Brain_Cerebellum
EUR-like	ENSG00000150527.16	CTAGE5	-0.988806	-0.0122053	0.322758	0.715951	Brain_Cerebellum
EUR-like	ENSG00000255621.1	RP11-377D9.3	-0.988706	-0.00785786	0.322807	0.715951	Brain_Cerebellum
EUR-like	ENSG00000163050.16	COQ8A	0.988459	0.0106066	0.322928	0.715983	Brain_Cerebellum
EUR-like	ENSG00000254081.1	LINC01299	0.987815	0.00636104	0.323243	0.716448	Brain_Cerebellum
EUR-like	ENSG00000147894.14	C9orf72	-0.987271	-0.00573628	0.32351	0.716549	Brain_Cerebellum
EUR-like	ENSG00000196470.11	SIAH1	0.987116	0.039264	0.323586	0.716549	Brain_Cerebellum
EUR-like	ENSG00000196284.15	SUPT3H	-0.987075	-0.00508799	0.323606	0.716549	Brain_Cerebellum
EUR-like	ENSG00000127124.14	HIVEP3	-0.986343	-0.00919545	0.323965	0.717108	Brain_Cerebellum
EUR-like	ENSG00000135828.11	RNASEL	-0.98594	-0.00513679	0.324162	0.717251	Brain_Cerebellum
EUR-like	ENSG00000075975.15	MKRN2	0.985512	0.00938658	0.324372	0.717251	Brain_Cerebellum
EUR-like	ENSG00000137992.14	DBT	-0.985144	-0.0134684	0.324553	0.717251	Brain_Cerebellum
EUR-like	ENSG00000131773.13	KHDRBS3	-0.984931	-0.0142921	0.324658	0.717251	Brain_Cerebellum
EUR-like	ENSG00000167653.4	PSCA	0.984761	0.0139681	0.324742	0.717251	Brain_Cerebellum
EUR-like	ENSG00000137713.15	PPP2R1B	-0.984755	-0.0148669	0.324744	0.717251	Brain_Cerebellum
EUR-like	ENSG00000272732.1	RP5-1159O4.2	-0.984602	-0.0182251	0.32482	0.717251	Brain_Cerebellum
EUR-like	ENSG00000053328.8	METTL24	-0.984486	-0.00689364	0.324877	0.717251	Brain_Cerebellum
EUR-like	ENSG00000239388.8	ASB14	0.984004	0.00971051	0.325114	0.717331	Brain_Cerebellum
EUR-like	ENSG00000161640.15	SIGLEC11	0.983981	0.00980882	0.325125	0.717331	Brain_Cerebellum
EUR-like	ENSG00000127863.15	TNFRSF19	0.983464	0.0132412	0.325379	0.717626	Brain_Cerebellum
EUR-like	ENSG00000259669.5	RP11-643A5.2	0.983277	0.00376866	0.325471	0.717626	Brain_Cerebellum
EUR-like	ENSG00000125648.14	SLC25A23	-0.982215	-0.0190488	0.325994	0.718329	Brain_Cerebellum
EUR-like	ENSG00000142252.10	GEMIN7	0.982193	0.0097902	0.326005	0.718329	Brain_Cerebellum
EUR-like	ENSG00000166268.10	MYRFL	-0.981983	-0.00486764	0.326108	0.718329	Brain_Cerebellum
EUR-like	ENSG00000203965.12	EFCAB7	-0.981655	-0.00920505	0.32627	0.718452	Brain_Cerebellum
EUR-like	ENSG00000214021.15	TTLL3	0.981367	0.0115291	0.326412	0.718481	Brain_Cerebellum
EUR-like	ENSG00000104979.8	C19orf53	-0.981197	-0.0119317	0.326496	0.718481	Brain_Cerebellum
EUR-like	ENSG00000129450.8	SIGLEC9	0.980944	0.00466379	0.32662	0.718522	Brain_Cerebellum
EUR-like	ENSG00000179832.17	MROH1	0.98008	0.0240522	0.327046	0.719226	Brain_Cerebellum
EUR-like	ENSG00000143067.4	ZNF697	0.979332	0.00882006	0.327416	0.719373	Brain_Cerebellum
EUR-like	ENSG00000105246.5	EBI3	-0.978921	-0.0104696	0.327619	0.719373	Brain_Cerebellum
EUR-like	ENSG00000174165.7	ZDHHC24	-0.978637	-0.00920717	0.327759	0.719373	Brain_Cerebellum
EUR-like	ENSG00000144668.11	ITGA9	0.978432	0.00509286	0.327861	0.719373	Brain_Cerebellum
EUR-like	ENSG00000157326.18	DHRS4	-0.97804	-0.00658976	0.328055	0.719373	Brain_Cerebellum
EUR-like	ENSG00000078246.16	TULP3	-0.978008	-0.00991953	0.328071	0.719373	Brain_Cerebellum
EUR-like	ENSG00000162739.13	SLAMF6	-0.977911	-0.0941776	0.328118	0.719373	Brain_Cerebellum
EUR-like	ENSG00000165868.13	HSPA12A	0.977889	0.00611161	0.328129	0.719373	Brain_Cerebellum
EUR-like	ENSG00000164107.8	HAND2	-0.977708	-0.00519445	0.328219	0.719373	Brain_Cerebellum
EUR-like	ENSG00000004777.18	ARHGAP33	-0.977666	-0.0306543	0.32824	0.719373	Brain_Cerebellum
EUR-like	ENSG00000273145.1	CITF22-92A6.1	-0.977501	-0.0180712	0.328321	0.719373	Brain_Cerebellum
EUR-like	ENSG00000213523.10	SRA1	0.977365	0.0345211	0.328389	0.719373	Brain_Cerebellum
EUR-like	ENSG00000127252.5	HRASLS	0.976862	0.0131836	0.328638	0.719576	Brain_Cerebellum
EUR-like	ENSG00000245685.6	AF146191.4	0.976743	0.0104278	0.328696	0.719576	Brain_Cerebellum
EUR-like	ENSG00000161921.14	CXCL16	0.976431	0.0130287	0.328851	0.719576	Brain_Cerebellum
EUR-like	ENSG00000142513.5	ACPT	0.976284	0.00841877	0.328924	0.719576	Brain_Cerebellum
EUR-like	ENSG00000156127.6	BATF	0.976105	0.0113356	0.329013	0.719576	Brain_Cerebellum
EUR-like	ENSG00000247373.3	RP11-486O12.2	-0.975874	-0.0305948	0.329127	0.719593	Brain_Cerebellum
EUR-like	ENSG00000168591.15	TMUB2	-0.9755	-0.011006	0.329312	0.7196	Brain_Cerebellum
EUR-like	ENSG00000185088.13	RPS27L	-0.975411	-0.0248682	0.329357	0.7196	Brain_Cerebellum
EUR-like	ENSG00000172922.8	RNASEH2C	0.975224	0.0134572	0.329449	0.7196	Brain_Cerebellum
EUR-like	ENSG00000116898.11	MRPS15	0.974977	0.0264076	0.329572	0.719636	Brain_Cerebellum
EUR-like	ENSG00000108176.14	DNAJC12	0.974631	0.0392453	0.329743	0.719747	Brain_Cerebellum
EUR-like	ENSG00000157106.16	SMG1	0.974445	0.0288927	0.329835	0.719747	Brain_Cerebellum
EUR-like	ENSG00000100290.2	BIK	0.974211	0.0170665	0.329952	0.719769	Brain_Cerebellum
EUR-like	ENSG00000150867.13	PIP4K2A	0.973258	0.0223206	0.330425	0.720263	Brain_Cerebellum
EUR-like	ENSG00000128928.8	IVD	0.973253	0.00730597	0.330428	0.720263	Brain_Cerebellum
EUR-like	ENSG00000152642.10	GPD1L	-0.973112	-0.0239103	0.330498	0.720263	Brain_Cerebellum
EUR-like	ENSG00000262585.1	LINC01979	-0.972173	-0.0101126	0.330965	0.720493	Brain_Cerebellum
EUR-like	ENSG00000166845.13	C18orf54	-0.972124	-0.0111136	0.330989	0.720493	Brain_Cerebellum
EUR-like	ENSG00000247077.6	PGAM5	0.972119	0.0246374	0.330991	0.720493	Brain_Cerebellum
EUR-like	ENSG00000163630.10	SYNPR	0.972044	0.0110164	0.331029	0.720493	Brain_Cerebellum
EUR-like	ENSG00000136159.3	NUDT15	0.971559	0.0114007	0.33127	0.720576	Brain_Cerebellum
EUR-like	ENSG00000169330.8	KIAA1024	0.97154	0.00469861	0.33128	0.720576	Brain_Cerebellum
EUR-like	ENSG00000025708.13	TYMP	-0.971248	-0.0130625	0.331425	0.72065	Brain_Cerebellum
EUR-like	ENSG00000225973.3	PIGBOS1	-0.971043	-0.0173977	0.331527	0.72065	Brain_Cerebellum
EUR-like	ENSG00000162385.10	MAGOH	0.970556	0.0180605	0.331769	0.720809	Brain_Cerebellum
EUR-like	ENSG00000156042.17	CFAP70	0.970469	0.00691333	0.331813	0.720809	Brain_Cerebellum
EUR-like	ENSG00000153721.18	CNKSR3	0.970237	0.00878044	0.331928	0.720829	Brain_Cerebellum
EUR-like	ENSG00000172818.9	OVOL1	-0.969732	-0.00585091	0.33218	0.721144	Brain_Cerebellum
EUR-like	ENSG00000185608.8	MRPL40	0.968913	0.0132422	0.332589	0.721653	Brain_Cerebellum
EUR-like	ENSG00000167720.12	SRR	0.968835	0.00463017	0.332628	0.721653	Brain_Cerebellum
EUR-like	ENSG00000140043.11	PTGR2	-0.968074	-0.0076328	0.333008	0.722245	Brain_Cerebellum
EUR-like	ENSG00000229404.5	LINC00858	-0.967606	-0.0072315	0.333241	0.722256	Brain_Cerebellum
EUR-like	ENSG00000176438.12	SYNE3	0.967516	0.00667898	0.333286	0.722256	Brain_Cerebellum
EUR-like	ENSG00000173064.12	HECTD4	0.96736	0.0455983	0.333364	0.722256	Brain_Cerebellum
EUR-like	ENSG00000225180.7	AATK-AS1	-0.96721	-0.0128164	0.333439	0.722256	Brain_Cerebellum
EUR-like	ENSG00000135917.13	SLC19A3	-0.966827	-0.0199657	0.333631	0.722439	Brain_Cerebellum
EUR-like	ENSG00000006025.11	OSBPL7	0.966342	0.0108178	0.333873	0.722734	Brain_Cerebellum
EUR-like	ENSG00000105193.8	RPS16	-0.965341	-0.0218064	0.334374	0.723586	Brain_Cerebellum
EUR-like	ENSG00000072134.15	EPN2	-0.964955	-0.0190722	0.334567	0.7236	Brain_Cerebellum
EUR-like	ENSG00000238142.1	RP11-108M9.4	-0.964694	-0.0104486	0.334698	0.7236	Brain_Cerebellum
EUR-like	ENSG00000168237.17	GLYCTK	-0.964688	-0.00866063	0.334701	0.7236	Brain_Cerebellum
EUR-like	ENSG00000185684.12	EP400NL	0.964028	0.00780357	0.335032	0.723862	Brain_Cerebellum
EUR-like	ENSG00000143437.20	ARNT	-0.964019	-0.0101614	0.335036	0.723862	Brain_Cerebellum
EUR-like	ENSG00000143167.11	GPA33	-0.963422	-0.00773572	0.335336	0.724278	Brain_Cerebellum
EUR-like	ENSG00000114770.16	ABCC5	0.963064	0.00840477	0.335515	0.724435	Brain_Cerebellum
EUR-like	ENSG00000164751.14	PEX2	-0.961288	-0.0202822	0.336408	0.72613	Brain_Cerebellum
EUR-like	ENSG00000267868.1	RP11-120K24.3	0.960507	0.018165	0.3368	0.726341	Brain_Cerebellum
EUR-like	ENSG00000140479.16	PCSK6	-0.960234	-0.0155823	0.336937	0.726341	Brain_Cerebellum
EUR-like	ENSG00000084463.7	WBP11	-0.960207	-0.0125847	0.336951	0.726341	Brain_Cerebellum
EUR-like	ENSG00000275111.4	ZNF2	-0.960122	-0.0183446	0.336994	0.726341	Brain_Cerebellum
EUR-like	ENSG00000162714.12	ZNF496	0.960026	0.00601639	0.337042	0.726341	Brain_Cerebellum
EUR-like	ENSG00000106868.16	SUSD1	0.958679	0.00490281	0.337721	0.727114	Brain_Cerebellum
EUR-like	ENSG00000153563.15	CD8A	-0.958594	-0.0070005	0.337763	0.727114	Brain_Cerebellum
EUR-like	ENSG00000142677.3	IL22RA1	-0.958568	-0.0035991	0.337777	0.727114	Brain_Cerebellum
EUR-like	ENSG00000165695.9	AK8	0.958461	0.00761466	0.33783	0.727114	Brain_Cerebellum
EUR-like	ENSG00000261824.6	LINC00662	0.957754	0.0108069	0.338187	0.727649	Brain_Cerebellum
EUR-like	ENSG00000108344.14	PSMD3	-0.957327	-0.0246364	0.338402	0.727705	Brain_Cerebellum
EUR-like	ENSG00000226816.2	AC005082.12	0.957158	0.0122579	0.338488	0.727705	Brain_Cerebellum
EUR-like	ENSG00000126432.13	PRDX5	-0.957064	-0.0260054	0.338535	0.727705	Brain_Cerebellum
EUR-like	ENSG00000112667.12	DNPH1	0.956474	0.0233478	0.338833	0.728097	Brain_Cerebellum
EUR-like	ENSG00000156958.14	GALK2	0.956277	0.0214667	0.338932	0.728097	Brain_Cerebellum
EUR-like	ENSG00000164877.18	MICALL2	-0.955818	-0.00994699	0.339164	0.7282	Brain_Cerebellum
EUR-like	ENSG00000163320.10	CGGBP1	-0.955576	-0.0136416	0.339287	0.7282	Brain_Cerebellum
EUR-like	ENSG00000149150.8	SLC43A1	-0.955502	-0.00472338	0.339324	0.7282	Brain_Cerebellum
EUR-like	ENSG00000101417.11	PXMP4	-0.955242	-0.0135753	0.339455	0.7282	Brain_Cerebellum
EUR-like	ENSG00000130762.14	ARHGEF16	-0.955043	-0.0077948	0.339556	0.7282	Brain_Cerebellum
EUR-like	ENSG00000092871.16	RFFL	-0.954905	-0.012246	0.339626	0.7282	Brain_Cerebellum
EUR-like	ENSG00000072756.16	TRNT1	0.954594	0.0229164	0.339783	0.728306	Brain_Cerebellum
EUR-like	ENSG00000111247.14	RAD51AP1	0.95387	0.0162972	0.340149	0.728583	Brain_Cerebellum
EUR-like	ENSG00000281392.1	LINC00506	-0.953817	-0.00878197	0.340176	0.728583	Brain_Cerebellum
EUR-like	ENSG00000107831.12	FGF8	0.953701	0.0177159	0.340235	0.728583	Brain_Cerebellum
EUR-like	ENSG00000079785.14	DDX1	0.953019	0.0188533	0.340581	0.729093	Brain_Cerebellum
EUR-like	ENSG00000166529.14	ZSCAN21	-0.952533	-0.00630292	0.340827	0.729388	Brain_Cerebellum
EUR-like	ENSG00000109323.8	MANBA	-0.951501	-0.0104845	0.34135	0.730267	Brain_Cerebellum
EUR-like	ENSG00000158865.12	SLC5A11	-0.951299	-0.0107358	0.341453	0.730267	Brain_Cerebellum
EUR-like	ENSG00000152464.14	RPP38	-0.95027	-0.00923684	0.341975	0.731153	Brain_Cerebellum
EUR-like	ENSG00000073910.19	FRY	0.949809	0.0181349	0.342209	0.731318	Brain_Cerebellum
EUR-like	ENSG00000108384.14	RAD51C	0.949692	0.00714732	0.342269	0.731318	Brain_Cerebellum
EUR-like	ENSG00000175643.8	RMI2	0.948984	0.00541025	0.342629	0.731856	Brain_Cerebellum
EUR-like	ENSG00000263753.6	LINC00667	0.948186	0.00853733	0.343035	0.732493	Brain_Cerebellum
EUR-like	ENSG00000004142.11	POLDIP2	0.947807	0.0196431	0.343228	0.732645	Brain_Cerebellum
EUR-like	ENSG00000157978.11	LDLRAP1	-0.9475	-0.00995052	0.343384	0.732645	Brain_Cerebellum
EUR-like	ENSG00000180855.15	ZNF443	0.94722	0.0439955	0.343527	0.732645	Brain_Cerebellum
EUR-like	ENSG00000167632.14	TRAPPC9	0.947196	0.0124713	0.343539	0.732645	Brain_Cerebellum
EUR-like	ENSG00000263627.1	PPP4R1-AS1	0.946847	0.00710193	0.343717	0.732793	Brain_Cerebellum
EUR-like	ENSG00000164171.10	ITGA2	0.945854	0.0116613	0.344223	0.733083	Brain_Cerebellum
EUR-like	ENSG00000184445.11	KNTC1	0.94573	0.016439	0.344286	0.733083	Brain_Cerebellum
EUR-like	ENSG00000273295.1	AP000350.5	0.945704	0.00308	0.3443	0.733083	Brain_Cerebellum
EUR-like	ENSG00000155066.15	PROM2	-0.945704	-0.00561692	0.3443	0.733083	Brain_Cerebellum
EUR-like	ENSG00000272755.1	RP11-326G21.1	0.945519	0.0218942	0.344394	0.733083	Brain_Cerebellum
EUR-like	ENSG00000157911.9	PEX10	-0.944542	-0.0205837	0.344893	0.733913	Brain_Cerebellum
EUR-like	ENSG00000103197.16	TSC2	0.944182	0.0313102	0.345076	0.734022	Brain_Cerebellum
EUR-like	ENSG00000170074.19	FAM153A	-0.944018	-0.00339898	0.345161	0.734022	Brain_Cerebellum
EUR-like	ENSG00000205572.9	SERF1B	-0.943611	-0.00628496	0.345369	0.734133	Brain_Cerebellum
EUR-like	ENSG00000184619.3	KRBA2	0.943491	0.0104021	0.34543	0.734133	Brain_Cerebellum
EUR-like	ENSG00000180921.6	FAM83H	0.943216	0.0038419	0.34557	0.734202	Brain_Cerebellum
EUR-like	ENSG00000101052.12	IFT52	0.942548	0.00886442	0.345912	0.734697	Brain_Cerebellum
EUR-like	ENSG00000256972.1	AP000462.3	0.941977	0.00799962	0.346205	0.734864	Brain_Cerebellum
EUR-like	ENSG00000166963.12	MAP1A	-0.941831	-0.0209399	0.346279	0.734864	Brain_Cerebellum
EUR-like	ENSG00000198887.8	SMC5	-0.941432	-0.0449164	0.346483	0.734864	Brain_Cerebellum
EUR-like	ENSG00000141469.16	SLC14A1	-0.941365	-0.0723355	0.346518	0.734864	Brain_Cerebellum
EUR-like	ENSG00000102575.10	ACP5	0.941299	0.0117017	0.346552	0.734864	Brain_Cerebellum
EUR-like	ENSG00000158691.14	ZSCAN12	0.940971	0.017568	0.34672	0.734864	Brain_Cerebellum
EUR-like	ENSG00000039560.13	RAI14	0.940911	0.00542318	0.346751	0.734864	Brain_Cerebellum
EUR-like	ENSG00000065518.7	NDUFB4	-0.9402	-0.0227944	0.347115	0.735406	Brain_Cerebellum
EUR-like	ENSG00000159842.14	ABR	0.939967	0.0442192	0.347235	0.735429	Brain_Cerebellum
EUR-like	ENSG00000166974.12	MAPRE2	-0.939159	-0.0209735	0.347649	0.73556	Brain_Cerebellum
EUR-like	ENSG00000124299.13	PEPD	0.939099	0.0101679	0.34768	0.73556	Brain_Cerebellum
EUR-like	ENSG00000265763.3	ZNF488	0.939004	0.0216717	0.347729	0.73556	Brain_Cerebellum
EUR-like	ENSG00000154330.12	PGM5	-0.938999	-0.0115577	0.347731	0.73556	Brain_Cerebellum
EUR-like	ENSG00000124588.19	NQO2	-0.938685	-0.00514473	0.347893	0.735672	Brain_Cerebellum
EUR-like	ENSG00000087299.11	L2HGDH	-0.938166	-0.00885206	0.348159	0.735983	Brain_Cerebellum
EUR-like	ENSG00000234165.1	AC114877.3	-0.937787	-0.0114783	0.348354	0.735983	Brain_Cerebellum
EUR-like	ENSG00000213246.6	SUPT4H1	0.93726	0.00906097	0.348625	0.735983	Brain_Cerebellum
EUR-like	ENSG00000132141.13	CCT6B	-0.936979	-0.0104602	0.348769	0.735983	Brain_Cerebellum
EUR-like	ENSG00000224914.3	LINC00863	-0.936973	-0.00994556	0.348773	0.735983	Brain_Cerebellum
EUR-like	ENSG00000213614.9	HEXA	0.936581	0.0205016	0.348974	0.735983	Brain_Cerebellum
EUR-like	ENSG00000170175.10	CHRNB1	-0.936506	-0.0143329	0.349013	0.735983	Brain_Cerebellum
EUR-like	ENSG00000073670.13	ADAM11	0.936394	0.0208266	0.34907	0.735983	Brain_Cerebellum
EUR-like	ENSG00000140254.12	DUOXA1	0.93632	0.0120512	0.349108	0.735983	Brain_Cerebellum
EUR-like	ENSG00000156471.12	PTDSS1	0.936284	0.0157548	0.349127	0.735983	Brain_Cerebellum
EUR-like	ENSG00000231389.7	HLA-DPA1	0.935576	0.00325625	0.349492	0.736308	Brain_Cerebellum
EUR-like	ENSG00000137098.13	SPAG8	0.935421	0.0276375	0.349572	0.736308	Brain_Cerebellum
EUR-like	ENSG00000161204.11	ABCF3	0.935351	0.0134994	0.349608	0.736308	Brain_Cerebellum
EUR-like	ENSG00000006607.13	FARP2	0.934743	0.0056094	0.349921	0.736738	Brain_Cerebellum
EUR-like	ENSG00000099940.11	SNAP29	0.933049	0.0250782	0.350795	0.738107	Brain_Cerebellum
EUR-like	ENSG00000164221.12	CCDC112	-0.932966	-0.0335482	0.350838	0.738107	Brain_Cerebellum
EUR-like	ENSG00000164972.12	C9orf24	-0.932849	-0.00535566	0.350898	0.738107	Brain_Cerebellum
EUR-like	ENSG00000130921.7	C12orf65	0.930875	0.0131724	0.351918	0.739891	Brain_Cerebellum
EUR-like	ENSG00000125319.14	C17orf53	-0.930692	-0.0220567	0.352013	0.739891	Brain_Cerebellum
EUR-like	ENSG00000255408.3	PCDHA3	0.930574	0.00848596	0.352074	0.739891	Brain_Cerebellum
EUR-like	ENSG00000181798.2	LINC00471	-0.929282	-0.00476306	0.352743	0.74078	Brain_Cerebellum
EUR-like	ENSG00000099219.13	ERMP1	-0.929243	-0.0202259	0.352763	0.74078	Brain_Cerebellum
EUR-like	ENSG00000122512.14	PMS2	-0.929123	-0.00592163	0.352825	0.74078	Brain_Cerebellum
EUR-like	ENSG00000028137.18	TNFRSF1B	-0.92885	-0.0362934	0.352967	0.740848	Brain_Cerebellum
EUR-like	ENSG00000135124.14	P2RX4	0.928175	0.00424518	0.353317	0.741039	Brain_Cerebellum
EUR-like	ENSG00000075340.22	ADD2	0.928135	0.0220065	0.353338	0.741039	Brain_Cerebellum
EUR-like	ENSG00000155542.11	SETD9	0.928041	0.00364918	0.353386	0.741039	Brain_Cerebellum
EUR-like	ENSG00000124205.15	EDN3	0.926581	0.017244	0.354144	0.742103	Brain_Cerebellum
EUR-like	ENSG00000164619.8	BMPER	0.926303	0.0114111	0.354289	0.742103	Brain_Cerebellum
EUR-like	ENSG00000273136.6	NBPF26	-0.926052	-0.0730894	0.354419	0.742103	Brain_Cerebellum
EUR-like	ENSG00000069696.6	DRD4	-0.925952	-0.0109915	0.354471	0.742103	Brain_Cerebellum
EUR-like	ENSG00000151725.11	CENPU	-0.925865	-0.0137989	0.354516	0.742103	Brain_Cerebellum
EUR-like	ENSG00000083067.22	TRPM3	0.925796	0.0088802	0.354552	0.742103	Brain_Cerebellum
EUR-like	ENSG00000175265.17	GOLGA8A	0.925066	0.00643028	0.354932	0.742334	Brain_Cerebellum
EUR-like	ENSG00000185567.6	AHNAK2	-0.924983	-0.009702	0.354975	0.742334	Brain_Cerebellum
EUR-like	ENSG00000122543.10	OCM	0.924761	0.0215785	0.35509	0.742334	Brain_Cerebellum
EUR-like	ENSG00000007545.15	CRAMP1	0.924522	0.0176455	0.355215	0.742334	Brain_Cerebellum
EUR-like	ENSG00000150510.16	FAM124A	0.924406	0.0152775	0.355275	0.742334	Brain_Cerebellum
EUR-like	ENSG00000092529.23	CAPN3	-0.924161	-0.0125245	0.355403	0.742334	Brain_Cerebellum
EUR-like	ENSG00000163634.11	THOC7	0.923846	0.0133973	0.355566	0.742334	Brain_Cerebellum
EUR-like	ENSG00000163541.11	SUCLG1	0.923693	0.0068884	0.355646	0.742334	Brain_Cerebellum
EUR-like	ENSG00000272636.3	DOC2B	0.923608	0.0131791	0.35569	0.742334	Brain_Cerebellum
EUR-like	ENSG00000130177.14	CDC16	0.923359	0.0104967	0.35582	0.742334	Brain_Cerebellum
EUR-like	ENSG00000111860.13	CEP85L	0.923266	0.00813574	0.355869	0.742334	Brain_Cerebellum
EUR-like	ENSG00000198131.13	ZNF544	0.922653	0.00813296	0.356188	0.742472	Brain_Cerebellum
EUR-like	ENSG00000283031.1	RP11-557N21.1	0.922552	0.00611492	0.356241	0.742472	Brain_Cerebellum
EUR-like	ENSG00000100314.3	CABP7	-0.922371	-0.00483588	0.356335	0.742472	Brain_Cerebellum
EUR-like	ENSG00000070614.14	NDST1	0.922103	0.0321844	0.356475	0.742472	Brain_Cerebellum
EUR-like	ENSG00000177483.11	RBM44	-0.922031	-0.00806616	0.356513	0.742472	Brain_Cerebellum
EUR-like	ENSG00000133884.9	DPF2	0.921877	0.0304062	0.356593	0.742472	Brain_Cerebellum
EUR-like	ENSG00000041357.15	PSMA4	-0.921663	-0.0251893	0.356704	0.742476	Brain_Cerebellum
EUR-like	ENSG00000188385.11	JAKMIP3	0.92044	0.00379524	0.357343	0.743476	Brain_Cerebellum
EUR-like	ENSG00000178966.16	RMI1	-0.920249	-0.0106211	0.357443	0.743476	Brain_Cerebellum
EUR-like	ENSG00000255374.3	TAS2R43	0.920112	0.00351496	0.357514	0.743476	Brain_Cerebellum
EUR-like	ENSG00000168490.13	PHYHIP	0.919797	0.0100414	0.357679	0.74359	Brain_Cerebellum
EUR-like	ENSG00000079974.17	RABL2B	-0.919584	-0.00476213	0.35779	0.743593	Brain_Cerebellum
EUR-like	ENSG00000140968.10	IRF8	-0.918975	-0.0321267	0.358109	0.743691	Brain_Cerebellum
EUR-like	ENSG00000172986.12	GXYLT2	0.918867	0.00990757	0.358165	0.743691	Brain_Cerebellum
EUR-like	ENSG00000181036.13	FCRL6	0.918813	0.0069423	0.358194	0.743691	Brain_Cerebellum
EUR-like	ENSG00000168792.4	ABHD15	0.918438	0.0147253	0.35839	0.743691	Brain_Cerebellum
EUR-like	ENSG00000115561.15	CHMP3	0.918135	0.0297165	0.358548	0.743691	Brain_Cerebellum
EUR-like	ENSG00000080007.7	DDX43	0.918072	0.00617131	0.358581	0.743691	Brain_Cerebellum
EUR-like	ENSG00000119718.10	EIF2B2	0.918023	0.0144714	0.358607	0.743691	Brain_Cerebellum
EUR-like	ENSG00000112096.16	SOD2	-0.917586	-0.0306817	0.358836	0.743873	Brain_Cerebellum
EUR-like	ENSG00000163536.12	SERPINI1	0.917437	0.0066622	0.358914	0.743873	Brain_Cerebellum
EUR-like	ENSG00000160191.17	PDE9A	-0.917214	-0.00810421	0.359031	0.743887	Brain_Cerebellum
EUR-like	ENSG00000157426.13	AASDH	-0.916507	-0.0108983	0.359401	0.744318	Brain_Cerebellum
EUR-like	ENSG00000184730.10	APOBR	0.916386	0.0113214	0.359464	0.744318	Brain_Cerebellum
EUR-like	ENSG00000256771.3	ZNF253	-0.916187	-0.00883833	0.359569	0.744318	Brain_Cerebellum
EUR-like	ENSG00000185963.13	BICD2	0.91587	0.0222809	0.359735	0.744414	Brain_Cerebellum
EUR-like	ENSG00000167608.11	TMC4	-0.91568	-0.00777433	0.359835	0.744414	Brain_Cerebellum
EUR-like	ENSG00000127463.13	EMC1	0.915182	0.00583143	0.360096	0.744648	Brain_Cerebellum
EUR-like	ENSG00000197168.11	NEK5	0.914868	0.0205228	0.360261	0.744648	Brain_Cerebellum
EUR-like	ENSG00000215241.3	RP11-266K4.9	0.914752	0.01163	0.360322	0.744648	Brain_Cerebellum
EUR-like	ENSG00000197375.12	SLC22A5	0.914625	0.0130071	0.360388	0.744648	Brain_Cerebellum
EUR-like	ENSG00000214226.8	C17orf67	0.914138	0.0113747	0.360644	0.74495	Brain_Cerebellum
EUR-like	ENSG00000115085.13	ZAP70	0.913909	0.00303643	0.360765	0.744971	Brain_Cerebellum
EUR-like	ENSG00000188612.11	SUMO2	0.913691	0.015561	0.360879	0.744981	Brain_Cerebellum
EUR-like	ENSG00000241449.5	RP11-545G3.1	-0.913344	-0.0061312	0.361062	0.745051	Brain_Cerebellum
EUR-like	ENSG00000018699.11	TTC27	-0.913131	-0.0159717	0.361174	0.745051	Brain_Cerebellum
EUR-like	ENSG00000007376.7	RPUSD1	-0.912625	-0.0128722	0.36144	0.745051	Brain_Cerebellum
EUR-like	ENSG00000162971.10	TYW5	-0.91246	-0.0114016	0.361527	0.745051	Brain_Cerebellum
EUR-like	ENSG00000059769.19	DNAJC25	0.912294	0.0125002	0.361614	0.745051	Brain_Cerebellum
EUR-like	ENSG00000064932.15	SBNO2	-0.912204	-0.0148073	0.361661	0.745051	Brain_Cerebellum
EUR-like	ENSG00000168958.19	MFF	-0.912161	-0.00980049	0.361684	0.745051	Brain_Cerebellum
EUR-like	ENSG00000196177.12	ACADSB	0.911838	0.0158816	0.361854	0.745173	Brain_Cerebellum
EUR-like	ENSG00000169570.9	DTWD2	0.911631	0.0109052	0.361963	0.745173	Brain_Cerebellum
EUR-like	ENSG00000131323.14	TRAF3	0.911014	0.0100223	0.362288	0.745615	Brain_Cerebellum
EUR-like	ENSG00000181240.13	SLC25A41	0.91066	0.00899158	0.362474	0.74569	Brain_Cerebellum
EUR-like	ENSG00000140044.12	JDP2	-0.91036	-0.0123971	0.362633	0.74569	Brain_Cerebellum
EUR-like	ENSG00000120008.15	WDR11	-0.910139	-0.00494397	0.362749	0.74569	Brain_Cerebellum
EUR-like	ENSG00000081791.8	KIAA0141	0.909201	0.0219057	0.363244	0.74569	Brain_Cerebellum
EUR-like	ENSG00000261701.6	HPR	0.909127	0.00322068	0.363283	0.74569	Brain_Cerebellum
EUR-like	ENSG00000124449.6	IRGC	-0.909048	-0.0143695	0.363325	0.74569	Brain_Cerebellum
EUR-like	ENSG00000105185.11	PDCD5	-0.909043	-0.0163502	0.363327	0.74569	Brain_Cerebellum
EUR-like	ENSG00000174013.7	FBXO45	-0.908811	-0.0107828	0.36345	0.74569	Brain_Cerebellum
EUR-like	ENSG00000273143.1	RP11-525A16.4	0.908504	0.01804	0.363612	0.74569	Brain_Cerebellum
EUR-like	ENSG00000189045.13	ANKDD1B	0.908405	0.00939563	0.363664	0.74569	Brain_Cerebellum
EUR-like	ENSG00000267302.5	RP11-178C3.2	0.908163	0.00432344	0.363792	0.74569	Brain_Cerebellum
EUR-like	ENSG00000213057.5	C1orf220	-0.907736	-0.00384373	0.364018	0.74569	Brain_Cerebellum
EUR-like	ENSG00000134490.13	TMEM241	-0.90763	-0.00793406	0.364074	0.74569	Brain_Cerebellum
EUR-like	ENSG00000148225.15	WDR31	0.907514	0.0189935	0.364135	0.74569	Brain_Cerebellum
EUR-like	ENSG00000104723.20	TUSC3	-0.907096	-0.0171538	0.364356	0.74569	Brain_Cerebellum
EUR-like	ENSG00000263164.1	RP11-333E1.2	-0.906401	-0.0224875	0.364724	0.74569	Brain_Cerebellum
EUR-like	ENSG00000203356.2	LINC01562	0.906357	0.00838424	0.364747	0.74569	Brain_Cerebellum
EUR-like	ENSG00000158113.12	LRRC43	-0.906188	-0.0106192	0.364837	0.74569	Brain_Cerebellum
EUR-like	ENSG00000065154.11	OAT	-0.906111	-0.0135919	0.364877	0.74569	Brain_Cerebellum
EUR-like	ENSG00000125144.13	MT1G	0.906082	0.0200481	0.364892	0.74569	Brain_Cerebellum
EUR-like	ENSG00000162782.15	TDRD5	0.905943	0.00316546	0.364966	0.74569	Brain_Cerebellum
EUR-like	ENSG00000115825.9	PRKD3	0.90544	0.0205399	0.365233	0.74569	Brain_Cerebellum
EUR-like	ENSG00000196704.11	AMZ2	-0.905436	-0.010288	0.365234	0.74569	Brain_Cerebellum
EUR-like	ENSG00000168806.7	LCMT2	0.905391	0.00811207	0.365258	0.74569	Brain_Cerebellum
EUR-like	ENSG00000142794.18	NBPF3	-0.905326	-0.00289751	0.365293	0.74569	Brain_Cerebellum
EUR-like	ENSG00000127564.16	PKMYT1	-0.905155	-0.0094032	0.365383	0.74569	Brain_Cerebellum
EUR-like	ENSG00000131626.16	PPFIA1	-0.904993	-0.0045359	0.365469	0.74569	Brain_Cerebellum
EUR-like	ENSG00000115275.11	MOGS	-0.904872	-0.00847796	0.365533	0.74569	Brain_Cerebellum
EUR-like	ENSG00000137411.16	VARS2	0.904562	0.00423443	0.365697	0.74569	Brain_Cerebellum
EUR-like	ENSG00000064933.17	PMS1	0.904377	0.0141447	0.365796	0.74569	Brain_Cerebellum
EUR-like	ENSG00000247624.6	CPEB2-AS1	0.903958	0.0410439	0.366018	0.74569	Brain_Cerebellum
EUR-like	ENSG00000183114.7	FAM43B	0.903881	0.00491299	0.366059	0.74569	Brain_Cerebellum
EUR-like	ENSG00000281106.2	LINC00282	0.903874	0.00481321	0.366062	0.74569	Brain_Cerebellum
EUR-like	ENSG00000126106.13	TMEM53	0.903859	0.0171501	0.36607	0.74569	Brain_Cerebellum
EUR-like	ENSG00000173145.11	NOC3L	-0.903057	-0.0169952	0.366495	0.746307	Brain_Cerebellum
EUR-like	ENSG00000185414.19	MRPL30	0.902783	0.0168155	0.366641	0.746307	Brain_Cerebellum
EUR-like	ENSG00000145911.5	N4BP3	0.902665	0.00808507	0.366704	0.746307	Brain_Cerebellum
EUR-like	ENSG00000256124.5	LINC01152	0.902332	0.0143806	0.366881	0.746443	Brain_Cerebellum
EUR-like	ENSG00000169282.17	KCNAB1	0.901891	0.0056486	0.367115	0.746486	Brain_Cerebellum
EUR-like	ENSG00000181220.15	ZNF746	0.901876	0.019219	0.367123	0.746486	Brain_Cerebellum
EUR-like	ENSG00000177731.15	FLII	0.901491	0.0497588	0.367327	0.746678	Brain_Cerebellum
EUR-like	ENSG00000196981.3	WDR5B	-0.901126	-0.0104296	0.367521	0.746848	Brain_Cerebellum
EUR-like	ENSG00000204963.5	PCDHA7	-0.900616	-0.024683	0.367792	0.747105	Brain_Cerebellum
EUR-like	ENSG00000187994.13	RINL	0.900473	0.0104917	0.367869	0.747105	Brain_Cerebellum
EUR-like	ENSG00000175470.18	PPP2R2D	-0.900133	-0.00820405	0.368049	0.747248	Brain_Cerebellum
EUR-like	ENSG00000162344.3	FGF19	-0.899527	-0.00540487	0.368372	0.747679	Brain_Cerebellum
EUR-like	ENSG00000136682.14	CBWD2	0.898727	0.0068729	0.368798	0.747975	Brain_Cerebellum
EUR-like	ENSG00000167670.15	CHAF1A	0.89846	0.00385334	0.36894	0.747975	Brain_Cerebellum
EUR-like	ENSG00000174792.10	C4orf26	-0.898419	-0.00729506	0.368962	0.747975	Brain_Cerebellum
EUR-like	ENSG00000144504.15	ANKMY1	0.898249	0.00908357	0.369053	0.747975	Brain_Cerebellum
EUR-like	ENSG00000116032.5	GRIN3B	-0.898216	-0.00594548	0.36907	0.747975	Brain_Cerebellum
EUR-like	ENSG00000111713.2	GYS2	-0.897881	-0.012878	0.369249	0.747989	Brain_Cerebellum
EUR-like	ENSG00000086544.2	ITPKC	-0.897788	-0.0104792	0.369298	0.747989	Brain_Cerebellum
EUR-like	ENSG00000105889.14	STEAP1B	0.897351	0.01039	0.369532	0.748238	Brain_Cerebellum
EUR-like	ENSG00000187013.4	C17orf82	0.897068	0.0180797	0.369683	0.74832	Brain_Cerebellum
EUR-like	ENSG00000271755.1	RP1-153G14.4	0.896365	0.0142393	0.370058	0.748856	Brain_Cerebellum
EUR-like	ENSG00000154262.12	ABCA6	-0.89598	-0.0149137	0.370263	0.749048	Brain_Cerebellum
EUR-like	ENSG00000163590.13	PPM1L	-0.895514	-0.0128059	0.370513	0.749328	Brain_Cerebellum
EUR-like	ENSG00000155760.2	FZD7	0.895278	0.00906317	0.370638	0.749358	Brain_Cerebellum
EUR-like	ENSG00000272282.1	LINC02084	0.894705	0.0102085	0.370945	0.749754	Brain_Cerebellum
EUR-like	ENSG00000104765.15	BNIP3L	0.893994	0.0152149	0.371325	0.750298	Brain_Cerebellum
EUR-like	ENSG00000173482.16	PTPRM	0.893735	0.0195971	0.371464	0.750355	Brain_Cerebellum
EUR-like	ENSG00000232956.8	SNHG15	0.893359	0.0252708	0.371665	0.750371	Brain_Cerebellum
EUR-like	ENSG00000152284.4	TCF7L1	0.892971	0.00666579	0.371873	0.750371	Brain_Cerebellum
EUR-like	ENSG00000122515.14	ZMIZ2	-0.892893	-0.0165582	0.371915	0.750371	Brain_Cerebellum
EUR-like	ENSG00000187231.13	SESTD1	-0.892892	-0.00730742	0.371915	0.750371	Brain_Cerebellum
EUR-like	ENSG00000157379.13	DHRS1	-0.891551	-0.00532472	0.372634	0.751383	Brain_Cerebellum
EUR-like	ENSG00000168092.13	PAFAH1B2	0.891541	0.0168641	0.372639	0.751383	Brain_Cerebellum
EUR-like	ENSG00000227740.1	RP11-318C24.2	0.89087	0.0241833	0.372999	0.751686	Brain_Cerebellum
EUR-like	ENSG00000236295.1	AC007563.1	0.890733	0.0146755	0.373072	0.751686	Brain_Cerebellum
EUR-like	ENSG00000187742.14	SECISBP2	-0.890574	-0.00708161	0.373158	0.751686	Brain_Cerebellum
EUR-like	ENSG00000198400.11	NTRK1	-0.889974	-0.00938734	0.37348	0.751686	Brain_Cerebellum
EUR-like	ENSG00000241131.1	LINC02032	0.889953	0.00510514	0.373491	0.751686	Brain_Cerebellum
EUR-like	ENSG00000134265.12	NAPG	0.889886	0.00413488	0.373527	0.751686	Brain_Cerebellum
EUR-like	ENSG00000165609.12	NUDT5	0.889629	0.0161432	0.373665	0.751686	Brain_Cerebellum
EUR-like	ENSG00000064726.9	BTBD1	0.889227	0.0195481	0.373881	0.751686	Brain_Cerebellum
EUR-like	ENSG00000271967.1	RP11-134K13.4	0.88918	0.00692852	0.373906	0.751686	Brain_Cerebellum
EUR-like	ENSG00000184995.7	IFNE	0.889162	0.00865154	0.373916	0.751686	Brain_Cerebellum
EUR-like	ENSG00000170027.6	YWHAG	0.888985	0.0454124	0.374011	0.751686	Brain_Cerebellum
EUR-like	ENSG00000145736.14	GTF2H2	-0.888531	-0.00417809	0.374255	0.751954	Brain_Cerebellum
EUR-like	ENSG00000128512.20	DOCK4	-0.886832	-0.00635638	0.37517	0.753568	Brain_Cerebellum
EUR-like	ENSG00000198885.9	ITPRIPL1	0.886135	0.00355866	0.375545	0.754045	Brain_Cerebellum
EUR-like	ENSG00000138780.14	GSTCD	0.885603	0.0102528	0.375832	0.754045	Brain_Cerebellum
EUR-like	ENSG00000116337.15	AMPD2	0.885401	0.0142498	0.37594	0.754045	Brain_Cerebellum
EUR-like	ENSG00000004660.14	CAMKK1	-0.885019	-0.00511541	0.376147	0.754045	Brain_Cerebellum
EUR-like	ENSG00000157214.13	STEAP2	-0.884897	-0.00314029	0.376212	0.754045	Brain_Cerebellum
EUR-like	ENSG00000087157.18	PGS1	0.884688	0.0113246	0.376325	0.754045	Brain_Cerebellum
EUR-like	ENSG00000135951.14	TSGA10	0.88457	0.00350167	0.376389	0.754045	Brain_Cerebellum
EUR-like	ENSG00000245694.9	CRNDE	0.884559	0.0382428	0.376395	0.754045	Brain_Cerebellum
EUR-like	ENSG00000182004.12	SNRPE	0.884531	0.00661834	0.37641	0.754045	Brain_Cerebellum
EUR-like	ENSG00000171469.10	ZNF561	-0.883379	-0.0140394	0.377031	0.754637	Brain_Cerebellum
EUR-like	ENSG00000138615.5	CILP	-0.883343	-0.0161733	0.377051	0.754637	Brain_Cerebellum
EUR-like	ENSG00000100034.13	PPM1F	-0.88321	-0.00334844	0.377123	0.754637	Brain_Cerebellum
EUR-like	ENSG00000105717.13	PBX4	-0.882746	-0.00614248	0.377373	0.754637	Brain_Cerebellum
EUR-like	ENSG00000104763.18	ASAH1	0.882717	0.00619303	0.377389	0.754637	Brain_Cerebellum
EUR-like	ENSG00000113272.13	THG1L	0.88268	0.00832717	0.377409	0.754637	Brain_Cerebellum
EUR-like	ENSG00000090273.13	NUDC	0.882385	0.0152647	0.377569	0.754637	Brain_Cerebellum
EUR-like	ENSG00000146729.9	GBAS	0.882332	0.0204443	0.377597	0.754637	Brain_Cerebellum
EUR-like	ENSG00000088002.11	SULT2B1	-0.881458	-0.00652145	0.37807	0.755359	Brain_Cerebellum
EUR-like	ENSG00000215912.12	TTC34	0.880566	0.0122297	0.378553	0.7561	Brain_Cerebellum
EUR-like	ENSG00000184428.12	TOP1MT	-0.880095	-0.0102439	0.378808	0.756387	Brain_Cerebellum
EUR-like	ENSG00000255328.1	RP11-326C3.12	0.879152	0.00497592	0.379319	0.757052	Brain_Cerebellum
EUR-like	ENSG00000172348.14	RCAN2	0.878835	0.0236585	0.379491	0.757052	Brain_Cerebellum
EUR-like	ENSG00000099341.11	PSMD8	-0.878641	-0.0346649	0.379596	0.757052	Brain_Cerebellum
EUR-like	ENSG00000273038.2	RP11-479G22.8	0.878559	0.00824865	0.37964	0.757052	Brain_Cerebellum
EUR-like	ENSG00000135406.13	PRPH	0.878449	0.00907783	0.3797	0.757052	Brain_Cerebellum
EUR-like	ENSG00000272070.1	AC005618.6	-0.877469	-0.0147242	0.380232	0.757782	Brain_Cerebellum
EUR-like	ENSG00000101442.9	ACTR5	0.877287	0.0136421	0.380331	0.757782	Brain_Cerebellum
EUR-like	ENSG00000173805.15	HAP1	0.876864	0.0228425	0.38056	0.757782	Brain_Cerebellum
EUR-like	ENSG00000114805.16	PLCH1	-0.87621	-0.0257222	0.380916	0.757782	Brain_Cerebellum
EUR-like	ENSG00000102910.13	LONP2	0.875957	0.00569041	0.381054	0.757782	Brain_Cerebellum
EUR-like	ENSG00000084092.6	NOA1	-0.875847	-0.0110708	0.381113	0.757782	Brain_Cerebellum
EUR-like	ENSG00000159882.12	ZNF230	0.875596	0.0158947	0.381249	0.757782	Brain_Cerebellum
EUR-like	ENSG00000197935.6	ZNF311	-0.875461	-0.00547104	0.381323	0.757782	Brain_Cerebellum
EUR-like	ENSG00000112977.15	DAP	0.875457	0.0100387	0.381325	0.757782	Brain_Cerebellum
EUR-like	ENSG00000253710.2	ALG11	-0.875363	-0.00879044	0.381376	0.757782	Brain_Cerebellum
EUR-like	ENSG00000103550.13	KNOP1	0.87512	0.00342883	0.381508	0.757782	Brain_Cerebellum
EUR-like	ENSG00000164543.5	STK17A	-0.875111	-0.0108116	0.381513	0.757782	Brain_Cerebellum
EUR-like	ENSG00000138794.9	CASP6	0.874889	0.00786227	0.381635	0.757782	Brain_Cerebellum
EUR-like	ENSG00000153094.22	BCL2L11	-0.874746	-0.00504881	0.381712	0.757782	Brain_Cerebellum
EUR-like	ENSG00000165914.14	TTC7B	-0.874684	-0.0048875	0.381746	0.757782	Brain_Cerebellum
EUR-like	ENSG00000164649.19	CDCA7L	-0.874181	-0.00467646	0.382019	0.758001	Brain_Cerebellum
EUR-like	ENSG00000165997.4	ARL5B	0.874025	0.0317638	0.382105	0.758001	Brain_Cerebellum
EUR-like	ENSG00000182118.7	FAM89A	0.87385	0.0102373	0.3822	0.758001	Brain_Cerebellum
EUR-like	ENSG00000101265.15	RASSF2	0.873486	0.0113865	0.382398	0.758001	Brain_Cerebellum
EUR-like	ENSG00000163932.13	PRKCD	-0.873329	-0.0311682	0.382484	0.758001	Brain_Cerebellum
EUR-like	ENSG00000124493.13	GRM4	-0.872995	-0.0115402	0.382666	0.758001	Brain_Cerebellum
EUR-like	ENSG00000173262.11	SLC2A14	-0.872969	-0.00443089	0.38268	0.758001	Brain_Cerebellum
EUR-like	ENSG00000111664.10	GNB3	-0.872797	-0.00346577	0.382774	0.758001	Brain_Cerebellum
EUR-like	ENSG00000121039.9	RDH10	0.872632	0.0352533	0.382864	0.758001	Brain_Cerebellum
EUR-like	ENSG00000175106.16	TVP23C	0.871892	0.00763095	0.383267	0.758577	Brain_Cerebellum
EUR-like	ENSG00000269473.1	CTD-2619J13.19	0.871286	0.00458136	0.383598	0.758647	Brain_Cerebellum
EUR-like	ENSG00000213123.10	TCTEX1D2	0.871271	0.0214147	0.383606	0.758647	Brain_Cerebellum
EUR-like	ENSG00000085721.12	RRN3	0.871212	0.00812275	0.383638	0.758647	Brain_Cerebellum
EUR-like	ENSG00000158747.13	NBL1	0.87095	0.0110377	0.383781	0.758708	Brain_Cerebellum
EUR-like	ENSG00000116774.11	OLFML3	0.870667	0.0196608	0.383936	0.758792	Brain_Cerebellum
EUR-like	ENSG00000130304.16	SLC27A1	-0.870264	-0.00814191	0.384156	0.759005	Brain_Cerebellum
EUR-like	ENSG00000149485.18	FADS1	-0.869758	-0.00351189	0.384433	0.759326	Brain_Cerebellum
EUR-like	ENSG00000163885.11	CFAP100	0.869557	0.00949053	0.384543	0.759326	Brain_Cerebellum
EUR-like	ENSG00000165055.15	METTL2B	-0.868441	-0.00592277	0.385153	0.760309	Brain_Cerebellum
EUR-like	ENSG00000184601.10	C14orf180	0.86798	0.0128652	0.385405	0.760585	Brain_Cerebellum
EUR-like	ENSG00000136861.17	CDK5RAP2	-0.867648	-0.00765451	0.385587	0.760623	Brain_Cerebellum
EUR-like	ENSG00000119636.15	BBOF1	0.867396	0.00857173	0.385725	0.760623	Brain_Cerebellum
EUR-like	ENSG00000182372.9	CLN8	0.86733	0.00667744	0.385761	0.760623	Brain_Cerebellum
EUR-like	ENSG00000205364.3	MT1M	0.866625	0.0294399	0.386147	0.761162	Brain_Cerebellum
EUR-like	ENSG00000226763.4	SRRM5	-0.866143	-0.0122122	0.386412	0.761461	Brain_Cerebellum
EUR-like	ENSG00000253598.1	SLC10A5	0.865567	0.00982107	0.386728	0.761863	Brain_Cerebellum
EUR-like	ENSG00000104497.13	SNX16	0.865199	0.00749261	0.38693	0.762039	Brain_Cerebellum
EUR-like	ENSG00000251226.1	RP11-469N6.1	-0.864959	-0.00335799	0.387061	0.762076	Brain_Cerebellum
EUR-like	ENSG00000136783.9	NIPSNAP3A	0.864633	0.00530989	0.38724	0.762207	Brain_Cerebellum
EUR-like	ENSG00000141527.16	CARD14	-0.863542	-0.00938053	0.387839	0.762869	Brain_Cerebellum
EUR-like	ENSG00000108091.10	CCDC6	-0.863374	-0.0121701	0.387932	0.762869	Brain_Cerebellum
EUR-like	ENSG00000089154.10	GCN1	0.863064	0.0110868	0.388102	0.762869	Brain_Cerebellum
EUR-like	ENSG00000276070.4	CCL4L2	0.862967	0.0156238	0.388156	0.762869	Brain_Cerebellum
EUR-like	ENSG00000281332.1	LINC00997	-0.862681	-0.00978731	0.388313	0.762869	Brain_Cerebellum
EUR-like	ENSG00000257949.6	TEN1	-0.862265	-0.00294516	0.388541	0.762869	Brain_Cerebellum
EUR-like	ENSG00000232884.7	AF127936.3	-0.862044	-0.0156772	0.388663	0.762869	Brain_Cerebellum
EUR-like	ENSG00000267731.1	RP11-147L13.8	0.861752	0.005632	0.388824	0.762869	Brain_Cerebellum
EUR-like	ENSG00000040199.18	PHLPP2	-0.861726	-0.0117838	0.388838	0.762869	Brain_Cerebellum
EUR-like	ENSG00000011523.13	CEP68	-0.861589	-0.0185155	0.388914	0.762869	Brain_Cerebellum
EUR-like	ENSG00000228408.6	RP1-111D6.3	-0.861481	-0.00327533	0.388973	0.762869	Brain_Cerebellum
EUR-like	ENSG00000171649.11	ZIK1	-0.861386	-0.0189883	0.389026	0.762869	Brain_Cerebellum
EUR-like	ENSG00000196268.11	ZNF493	0.861188	0.00738658	0.389134	0.762869	Brain_Cerebellum
EUR-like	ENSG00000263001.5	GTF2I	0.861085	0.0146926	0.389191	0.762869	Brain_Cerebellum
EUR-like	ENSG00000114650.18	SCAP	0.860947	0.0104439	0.389267	0.762869	Brain_Cerebellum
EUR-like	ENSG00000134779.14	TPGS2	0.8605	0.00780755	0.389513	0.76313	Brain_Cerebellum
EUR-like	ENSG00000110031.12	LPXN	0.860241	0.0254354	0.389656	0.763189	Brain_Cerebellum
EUR-like	ENSG00000272777.1	RP11-571L19.8	0.859687	0.00655258	0.389962	0.763567	Brain_Cerebellum
EUR-like	ENSG00000226676.1	RP11-589B3.6	-0.859234	-0.0103464	0.390212	0.763835	Brain_Cerebellum
EUR-like	ENSG00000149418.10	ST14	-0.85895	-0.00751795	0.390368	0.76392	Brain_Cerebellum
EUR-like	ENSG00000120158.11	RCL1	-0.858331	-0.0141941	0.39071	0.764287	Brain_Cerebellum
EUR-like	ENSG00000118855.18	MFSD1	0.857903	0.022218	0.390946	0.764287	Brain_Cerebellum
EUR-like	ENSG00000104805.15	NUCB1	0.857832	0.0101084	0.390985	0.764287	Brain_Cerebellum
EUR-like	ENSG00000270035.1	RP11-338N10.2	0.857642	0.011079	0.39109	0.764287	Brain_Cerebellum
EUR-like	ENSG00000115355.15	CCDC88A	0.857588	0.00839295	0.39112	0.764287	Brain_Cerebellum
EUR-like	ENSG00000272049.1	RP11-480D4.6	-0.857355	-0.0120024	0.391248	0.764318	Brain_Cerebellum
EUR-like	ENSG00000163629.12	PTPN13	0.857041	0.0505805	0.391422	0.764437	Brain_Cerebellum
EUR-like	ENSG00000135272.10	MDFIC	0.856756	0.0215624	0.39158	0.764524	Brain_Cerebellum
EUR-like	ENSG00000186479.4	RGS7BP	-0.856463	-0.0568468	0.391742	0.76462	Brain_Cerebellum
EUR-like	ENSG00000151466.11	SCLT1	0.855785	0.0124831	0.392117	0.765131	Brain_Cerebellum
EUR-like	ENSG00000132376.19	INPP5K	-0.855297	-0.00894269	0.392387	0.765437	Brain_Cerebellum
EUR-like	ENSG00000263528.7	IKBKE	-0.85434	-0.00965793	0.392917	0.766151	Brain_Cerebellum
EUR-like	ENSG00000074410.13	CA12	0.854131	0.00859678	0.393033	0.766151	Brain_Cerebellum
EUR-like	ENSG00000141431.10	ASXL3	0.853847	0.0139586	0.39319	0.766151	Brain_Cerebellum
EUR-like	ENSG00000080823.22	MOK	0.853534	0.0158368	0.393363	0.766151	Brain_Cerebellum
EUR-like	ENSG00000108381.10	ASPA	0.853502	0.0166223	0.393381	0.766151	Brain_Cerebellum
EUR-like	ENSG00000172461.10	FUT9	0.853261	0.00935422	0.393515	0.766151	Brain_Cerebellum
EUR-like	ENSG00000228696.8	ARL17B	-0.853206	-0.00270772	0.393545	0.766151	Brain_Cerebellum
EUR-like	ENSG00000241837.6	ATP5O	-0.852899	-0.0114355	0.393715	0.766262	Brain_Cerebellum
EUR-like	ENSG00000039139.9	DNAH5	-0.852656	-0.00604998	0.39385	0.766304	Brain_Cerebellum
EUR-like	ENSG00000213853.9	EMP2	0.852058	0.00859081	0.394182	0.766689	Brain_Cerebellum
EUR-like	ENSG00000151376.16	ME3	0.851651	0.00730298	0.394408	0.766689	Brain_Cerebellum
EUR-like	ENSG00000244733.5	RP11-506M13.3	0.851542	0.00996387	0.394469	0.766689	Brain_Cerebellum
EUR-like	ENSG00000104936.17	DMPK	0.851458	0.00797381	0.394515	0.766689	Brain_Cerebellum
EUR-like	ENSG00000130695.14	CEP85	-0.851279	-0.00581289	0.394614	0.766689	Brain_Cerebellum
EUR-like	ENSG00000169418.9	NPR1	0.850805	0.0125722	0.394878	0.76684	Brain_Cerebellum
EUR-like	ENSG00000036448.9	MYOM2	-0.850732	-0.00298256	0.394918	0.76684	Brain_Cerebellum
EUR-like	ENSG00000183291.15	SELENOF	-0.850143	-0.0147637	0.395246	0.767255	Brain_Cerebellum
EUR-like	ENSG00000242441.7	GTF2A1L	-0.849788	-0.00276662	0.395443	0.767417	Brain_Cerebellum
EUR-like	ENSG00000058085.14	LAMC2	-0.849476	-0.0053843	0.395616	0.767534	Brain_Cerebellum
EUR-like	ENSG00000197322.3	C17orf102	0.849271	0.0406056	0.395731	0.767536	Brain_Cerebellum
EUR-like	ENSG00000146038.11	DCDC2	0.848818	0.0161963	0.395982	0.767783	Brain_Cerebellum
EUR-like	ENSG00000038295.7	TLL1	0.848486	0.0180767	0.396167	0.767783	Brain_Cerebellum
EUR-like	ENSG00000213463.4	SYNJ2BP	0.848431	0.0118442	0.396198	0.767783	Brain_Cerebellum
EUR-like	ENSG00000134996.11	OSTF1	-0.847556	-0.0169349	0.396685	0.76818	Brain_Cerebellum
EUR-like	ENSG00000088986.10	DYNLL1	0.847016	0.0173922	0.396986	0.76818	Brain_Cerebellum
EUR-like	ENSG00000196689.11	TRPV1	0.8469	0.0202341	0.397051	0.76818	Brain_Cerebellum
EUR-like	ENSG00000141480.17	ARRB2	-0.846722	-0.0133072	0.39715	0.76818	Brain_Cerebellum
EUR-like	ENSG00000243317.7	C7orf73	0.846641	0.00414816	0.397196	0.76818	Brain_Cerebellum
EUR-like	ENSG00000099381.17	SETD1A	-0.846485	-0.0371565	0.397282	0.76818	Brain_Cerebellum
EUR-like	ENSG00000206562.11	METTL6	0.846402	0.00955857	0.397328	0.76818	Brain_Cerebellum
EUR-like	ENSG00000177917.10	ARL6IP6	0.846135	0.00913763	0.397477	0.76818	Brain_Cerebellum
EUR-like	ENSG00000143199.17	ADCY10	-0.84591	-0.0107443	0.397603	0.76818	Brain_Cerebellum
EUR-like	ENSG00000170893.3	TRH	-0.84581	-0.0142901	0.397659	0.76818	Brain_Cerebellum
EUR-like	ENSG00000174827.13	PDZK1	-0.845474	-0.0232056	0.397846	0.76818	Brain_Cerebellum
EUR-like	ENSG00000023572.8	GLRX2	0.84532	0.0211948	0.397932	0.76818	Brain_Cerebellum
EUR-like	ENSG00000114529.12	C3orf52	-0.844997	-0.0034028	0.398113	0.76818	Brain_Cerebellum
EUR-like	ENSG00000081189.15	MEF2C	-0.844914	-0.0155929	0.398159	0.76818	Brain_Cerebellum
EUR-like	ENSG00000172687.13	ZNF738	-0.844732	-0.00625672	0.398261	0.76818	Brain_Cerebellum
EUR-like	ENSG00000132010.15	ZNF20	0.84422	0.00806575	0.398547	0.76818	Brain_Cerebellum
EUR-like	ENSG00000196792.11	STRN3	-0.844162	-0.0269981	0.398579	0.76818	Brain_Cerebellum
EUR-like	ENSG00000104381.12	GDAP1	0.844082	0.0318761	0.398624	0.76818	Brain_Cerebellum
EUR-like	ENSG00000174007.7	CEP19	0.843897	0.013438	0.398727	0.76818	Brain_Cerebellum
EUR-like	ENSG00000196071.4	OR2L13	-0.843717	-0.00347995	0.398828	0.76818	Brain_Cerebellum
EUR-like	ENSG00000118495.18	PLAGL1	0.843668	0.0101846	0.398855	0.76818	Brain_Cerebellum
EUR-like	ENSG00000134759.13	ELP2	0.843588	0.0139212	0.3989	0.76818	Brain_Cerebellum
EUR-like	ENSG00000113621.14	TXNDC15	0.842709	0.00357554	0.399391	0.76837	Brain_Cerebellum
EUR-like	ENSG00000133703.11	KRAS	0.842446	0.0202727	0.399538	0.76837	Brain_Cerebellum
EUR-like	ENSG00000214870.8	AC004540.5	0.842397	0.00330723	0.399566	0.76837	Brain_Cerebellum
EUR-like	ENSG00000111364.15	DDX55	-0.842203	-0.00583341	0.399674	0.76837	Brain_Cerebellum
EUR-like	ENSG00000126461.14	SCAF1	0.842114	0.0138221	0.399724	0.76837	Brain_Cerebellum
EUR-like	ENSG00000272209.1	RP3-500L14.2	-0.841991	-0.00754071	0.399793	0.76837	Brain_Cerebellum
EUR-like	ENSG00000103047.7	TANGO6	-0.841854	-0.0209115	0.39987	0.76837	Brain_Cerebellum
EUR-like	ENSG00000050767.15	COL23A1	-0.841788	-0.00702365	0.399907	0.76837	Brain_Cerebellum
EUR-like	ENSG00000157895.11	C12orf43	-0.841037	-0.0114588	0.400327	0.768797	Brain_Cerebellum
EUR-like	ENSG00000105639.18	JAK3	-0.840986	-0.00391175	0.400356	0.768797	Brain_Cerebellum
EUR-like	ENSG00000152556.15	PFKM	-0.840611	-0.00853075	0.400566	0.768879	Brain_Cerebellum
EUR-like	ENSG00000174886.12	NDUFA11	0.840504	0.0169234	0.400626	0.768879	Brain_Cerebellum
EUR-like	ENSG00000118473.21	SGIP1	0.84022	0.0122461	0.400785	0.768967	Brain_Cerebellum
EUR-like	ENSG00000146755.10	TRIM50	0.839314	0.00626624	0.401293	0.769163	Brain_Cerebellum
EUR-like	ENSG00000106692.13	FKTN	-0.8393	-0.0262335	0.401301	0.769163	Brain_Cerebellum
EUR-like	ENSG00000152253.8	SPC25	0.839267	0.00626423	0.401319	0.769163	Brain_Cerebellum
EUR-like	ENSG00000204001.9	LCN8	0.839227	0.00285391	0.401342	0.769163	Brain_Cerebellum
EUR-like	ENSG00000139719.9	VPS33A	-0.838917	-0.0118142	0.401516	0.769279	Brain_Cerebellum
EUR-like	ENSG00000256299.1	RP11-989F5.3	0.838343	0.00549552	0.401838	0.769596	Brain_Cerebellum
EUR-like	ENSG00000163501.6	IHH	-0.838216	-0.00699195	0.401909	0.769596	Brain_Cerebellum
EUR-like	ENSG00000160294.10	MCM3AP	-0.837994	-0.0142315	0.402034	0.769617	Brain_Cerebellum
EUR-like	ENSG00000161036.12	LRWD1	0.837512	0.00442008	0.402305	0.769919	Brain_Cerebellum
EUR-like	ENSG00000146587.17	RBAK	0.836285	0.0140003	0.402994	0.770857	Brain_Cerebellum
EUR-like	ENSG00000005020.12	SKAP2	-0.836235	-0.0120402	0.403023	0.770857	Brain_Cerebellum
EUR-like	ENSG00000263155.5	MYZAP	-0.835803	-0.0132665	0.403266	0.770949	Brain_Cerebellum
EUR-like	ENSG00000178750.2	STX19	0.835732	0.0105129	0.403306	0.770949	Brain_Cerebellum
EUR-like	ENSG00000109466.13	KLHL2	0.835442	0.0143073	0.403469	0.770949	Brain_Cerebellum
EUR-like	ENSG00000111676.14	ATN1	0.83507	0.00807054	0.403678	0.770949	Brain_Cerebellum
EUR-like	ENSG00000198420.9	TCAF1	-0.83498	-0.0121781	0.403729	0.770949	Brain_Cerebellum
EUR-like	ENSG00000153822.13	KCNJ16	-0.834813	-0.00813525	0.403823	0.770949	Brain_Cerebellum
EUR-like	ENSG00000167333.12	TRIM68	0.834732	0.00325904	0.403869	0.770949	Brain_Cerebellum
EUR-like	ENSG00000149735.6	GPHA2	-0.834259	-0.00746056	0.404135	0.771241	Brain_Cerebellum
EUR-like	ENSG00000162783.10	IER5	0.833696	0.0253959	0.404452	0.771548	Brain_Cerebellum
EUR-like	ENSG00000178297.12	TMPRSS9	-0.833569	-0.0064223	0.404524	0.771548	Brain_Cerebellum
EUR-like	ENSG00000115604.10	IL18R1	-0.833155	-0.00419444	0.404758	0.771673	Brain_Cerebellum
EUR-like	ENSG00000134333.13	LDHA	0.833048	0.0155574	0.404817	0.771673	Brain_Cerebellum
EUR-like	ENSG00000272221.1	XXbac-BPG181B23.7	0.832312	0.00798383	0.405233	0.771872	Brain_Cerebellum
EUR-like	ENSG00000187135.7	VSTM2B	-0.832302	-0.00330326	0.405239	0.771872	Brain_Cerebellum
EUR-like	ENSG00000133983.14	COX16	0.832256	0.0139437	0.405264	0.771872	Brain_Cerebellum
EUR-like	ENSG00000160741.16	CRTC2	-0.831048	-0.0337818	0.405947	0.772954	Brain_Cerebellum
EUR-like	ENSG00000267014.5	LINC01532	-0.830616	-0.0126703	0.406191	0.773202	Brain_Cerebellum
EUR-like	ENSG00000154217.14	PITPNC1	-0.829349	-0.00860574	0.406907	0.774347	Brain_Cerebellum
EUR-like	ENSG00000164654.15	MIOS	-0.82886	-0.0116527	0.407184	0.774656	Brain_Cerebellum
EUR-like	ENSG00000267838.2	AC008746.12	-0.828457	-0.00424382	0.407412	0.774872	Brain_Cerebellum
EUR-like	ENSG00000162769.12	FLVCR1	0.828209	0.00958068	0.407552	0.774921	Brain_Cerebellum
EUR-like	ENSG00000254087.7	LYN	0.827975	0.00753814	0.407684	0.774955	Brain_Cerebellum
EUR-like	ENSG00000163006.11	CCDC138	-0.826453	-0.00702511	0.408547	0.776378	Brain_Cerebellum
EUR-like	ENSG00000156990.14	RPUSD3	-0.826222	-0.00733706	0.408678	0.776408	Brain_Cerebellum
EUR-like	ENSG00000133687.15	TMTC1	0.825836	0.0203416	0.408897	0.776606	Brain_Cerebellum
EUR-like	ENSG00000178150.9	ZNF114	0.825205	0.0174592	0.409255	0.777068	Brain_Cerebellum
EUR-like	ENSG00000101443.17	WFDC2	0.824846	0.00734828	0.409459	0.777237	Brain_Cerebellum
EUR-like	ENSG00000073792.15	IGF2BP2	0.823421	0.0131127	0.410268	0.778061	Brain_Cerebellum
EUR-like	ENSG00000115841.19	RMDN2	-0.823409	-0.00986411	0.410276	0.778061	Brain_Cerebellum
EUR-like	ENSG00000282142.1	CH17-174L20.1	-0.823226	-0.0158939	0.41038	0.778061	Brain_Cerebellum
EUR-like	ENSG00000261222.2	CTD-2006K23.1	0.822978	0.0091098	0.41052	0.778061	Brain_Cerebellum
EUR-like	ENSG00000178802.17	MPI	-0.82288	-0.0154866	0.410576	0.778061	Brain_Cerebellum
EUR-like	ENSG00000169972.11	PUSL1	-0.822822	-0.00629805	0.410609	0.778061	Brain_Cerebellum
EUR-like	ENSG00000185298.12	CCDC137	-0.82247	-0.0100746	0.410809	0.778061	Brain_Cerebellum
EUR-like	ENSG00000145241.10	CENPC	-0.822465	-0.0101928	0.410812	0.778061	Brain_Cerebellum
EUR-like	ENSG00000152076.18	CCDC74B	0.82156	0.00509333	0.411327	0.778072	Brain_Cerebellum
EUR-like	ENSG00000168564.5	CDKN2AIP	-0.821282	-0.0103511	0.411486	0.778072	Brain_Cerebellum
EUR-like	ENSG00000135318.11	NT5E	-0.821191	-0.0132629	0.411538	0.778072	Brain_Cerebellum
EUR-like	ENSG00000151320.10	AKAP6	-0.82097	-0.0203463	0.411663	0.778072	Brain_Cerebellum
EUR-like	ENSG00000262521.1	AJ003147.8	0.820943	0.00600052	0.411679	0.778072	Brain_Cerebellum
EUR-like	ENSG00000152904.11	GGPS1	-0.820589	-0.0569453	0.411881	0.778072	Brain_Cerebellum
EUR-like	ENSG00000149269.9	PAK1	0.820517	0.0177018	0.411921	0.778072	Brain_Cerebellum
EUR-like	ENSG00000186827.10	TNFRSF4	0.82048	0.00510268	0.411942	0.778072	Brain_Cerebellum
EUR-like	ENSG00000180817.11	PPA1	0.820226	0.0111333	0.412087	0.778072	Brain_Cerebellum
EUR-like	ENSG00000186283.13	TOR3A	-0.820133	-0.0139591	0.41214	0.778072	Brain_Cerebellum
EUR-like	ENSG00000267612.1	CTD-3116E22.7	0.82005	0.00741036	0.412188	0.778072	Brain_Cerebellum
EUR-like	ENSG00000176024.17	ZNF613	-0.820032	-0.00952545	0.412198	0.778072	Brain_Cerebellum
EUR-like	ENSG00000257890.1	RP11-114F10.2	0.818221	0.00591431	0.413231	0.779659	Brain_Cerebellum
EUR-like	ENSG00000163686.14	ABHD6	-0.818011	-0.00842435	0.413351	0.779659	Brain_Cerebellum
EUR-like	ENSG00000164308.16	ERAP2	-0.817953	-0.00254706	0.413384	0.779659	Brain_Cerebellum
EUR-like	ENSG00000177425.10	PAWR	-0.817386	-0.0127355	0.413708	0.779909	Brain_Cerebellum
EUR-like	ENSG00000127914.16	AKAP9	0.817318	0.028223	0.413747	0.779909	Brain_Cerebellum
EUR-like	ENSG00000125827.8	TMX4	-0.816156	-0.0117169	0.414411	0.780113	Brain_Cerebellum
EUR-like	ENSG00000261587.2	TMEM249	0.815893	0.00846555	0.414561	0.780113	Brain_Cerebellum
EUR-like	ENSG00000231861.2	OR5K2	0.815754	0.00514125	0.414641	0.780113	Brain_Cerebellum
EUR-like	ENSG00000196663.15	TECPR2	-0.815595	-0.00852683	0.414732	0.780113	Brain_Cerebellum
EUR-like	ENSG00000111671.9	SPSB2	-0.81554	-0.00651713	0.414763	0.780113	Brain_Cerebellum
EUR-like	ENSG00000272692.1	RP11-399K21.14	0.815505	0.0100389	0.414783	0.780113	Brain_Cerebellum
EUR-like	ENSG00000164938.13	TP53INP1	-0.815294	-0.0208928	0.414904	0.780113	Brain_Cerebellum
EUR-like	ENSG00000183463.5	URAD	-0.815215	-0.00406568	0.414949	0.780113	Brain_Cerebellum
EUR-like	ENSG00000136100.12	VPS36	0.815138	0.0286026	0.414993	0.780113	Brain_Cerebellum
EUR-like	ENSG00000267795.5	SMIM22	-0.815113	-0.00342586	0.415008	0.780113	Brain_Cerebellum
EUR-like	ENSG00000102871.15	TRADD	0.813748	0.00926414	0.415789	0.780786	Brain_Cerebellum
EUR-like	ENSG00000100325.14	ASCC2	0.813561	0.00969199	0.415896	0.780786	Brain_Cerebellum
EUR-like	ENSG00000128487.16	SPECC1	0.813536	0.00865129	0.415911	0.780786	Brain_Cerebellum
EUR-like	ENSG00000203667.9	COX20	0.81351	0.0151934	0.415926	0.780786	Brain_Cerebellum
EUR-like	ENSG00000178974.9	FBXO34	-0.81348	-0.0165624	0.415943	0.780786	Brain_Cerebellum
EUR-like	ENSG00000110400.10	NECTIN1	0.812598	0.0410105	0.416448	0.781075	Brain_Cerebellum
EUR-like	ENSG00000159267.14	HLCS	0.812555	0.00699989	0.416473	0.781075	Brain_Cerebellum
EUR-like	ENSG00000071462.11	WBSCR22	0.812487	0.0164195	0.416512	0.781075	Brain_Cerebellum
EUR-like	ENSG00000104524.13	PYCRL	0.812341	0.0135124	0.416596	0.781075	Brain_Cerebellum
EUR-like	ENSG00000227733.9	RP4-565E6.1	-0.812206	-0.00850206	0.416673	0.781075	Brain_Cerebellum
EUR-like	ENSG00000118655.4	DCLRE1B	-0.811211	-0.0252096	0.417245	0.78171	Brain_Cerebellum
EUR-like	ENSG00000077238.13	IL4R	-0.810983	-0.0233669	0.417375	0.78171	Brain_Cerebellum
EUR-like	ENSG00000215187.10	FAM166B	-0.810686	-0.0122386	0.417546	0.78171	Brain_Cerebellum
EUR-like	ENSG00000188186.10	LAMTOR4	-0.810619	-0.00642049	0.417585	0.78171	Brain_Cerebellum
EUR-like	ENSG00000163879.10	DNALI1	0.810214	0.004406	0.417817	0.78171	Brain_Cerebellum
EUR-like	ENSG00000136048.13	DRAM1	0.81017	0.04781	0.417842	0.78171	Brain_Cerebellum
EUR-like	ENSG00000120533.12	ENY2	0.809915	0.0221461	0.417989	0.78171	Brain_Cerebellum
EUR-like	ENSG00000079101.16	CLUL1	0.809831	0.00390141	0.418037	0.78171	Brain_Cerebellum
EUR-like	ENSG00000220201.7	ZGLP1	0.809739	0.0193885	0.41809	0.78171	Brain_Cerebellum
EUR-like	ENSG00000184497.12	TMEM255B	-0.809402	-0.0157538	0.418284	0.78171	Brain_Cerebellum
EUR-like	ENSG00000150551.10	LYPD1	0.809083	0.0113098	0.418467	0.78171	Brain_Cerebellum
EUR-like	ENSG00000187889.12	C1orf168	-0.808983	-0.0291924	0.418525	0.78171	Brain_Cerebellum
EUR-like	ENSG00000145996.11	CDKAL1	-0.808835	-0.0109334	0.41861	0.78171	Brain_Cerebellum
EUR-like	ENSG00000139631.18	CSAD	-0.808707	-0.0213861	0.418684	0.78171	Brain_Cerebellum
EUR-like	ENSG00000142661.18	MYOM3	-0.808111	-0.00576057	0.419027	0.78171	Brain_Cerebellum
EUR-like	ENSG00000129235.10	TXNDC17	-0.807989	-0.0264917	0.419097	0.78171	Brain_Cerebellum
EUR-like	ENSG00000042088.13	TDP1	-0.807889	-0.00869064	0.419155	0.78171	Brain_Cerebellum
EUR-like	ENSG00000144218.18	AFF3	-0.807831	-0.00975692	0.419188	0.78171	Brain_Cerebellum
EUR-like	ENSG00000099330.8	OCEL1	0.807715	0.00380145	0.419254	0.78171	Brain_Cerebellum
EUR-like	ENSG00000111981.4	ULBP1	-0.807599	-0.0055892	0.419322	0.78171	Brain_Cerebellum
EUR-like	ENSG00000131844.15	MCCC2	-0.807026	-0.00502181	0.419652	0.78211	Brain_Cerebellum
EUR-like	ENSG00000170786.12	SDR16C5	0.806553	0.00958687	0.419924	0.782237	Brain_Cerebellum
EUR-like	ENSG00000171428.13	NAT1	-0.806506	-0.0103396	0.419951	0.782237	Brain_Cerebellum
EUR-like	ENSG00000172349.17	IL16	0.806128	0.013877	0.420169	0.782322	Brain_Cerebellum
EUR-like	ENSG00000234917.2	RP5-994D16.3	-0.805861	-0.0129587	0.420323	0.782322	Brain_Cerebellum
EUR-like	ENSG00000189227.5	C15orf61	0.805826	0.00776059	0.420343	0.782322	Brain_Cerebellum
EUR-like	ENSG00000203908.3	KHDC3L	-0.805148	-0.00716677	0.420734	0.782834	Brain_Cerebellum
EUR-like	ENSG00000115523.16	GNLY	-0.804299	-0.00631584	0.421224	0.783529	Brain_Cerebellum
EUR-like	ENSG00000095587.8	TLL2	-0.8041	-0.00606336	0.421339	0.783529	Brain_Cerebellum
EUR-like	ENSG00000110455.13	ACCS	0.803248	0.00467348	0.421832	0.784229	Brain_Cerebellum
EUR-like	ENSG00000040531.14	CTNS	-0.802441	-0.00814102	0.422298	0.78488	Brain_Cerebellum
EUR-like	ENSG00000122359.17	ANXA11	0.80224	0.00289086	0.422414	0.784881	Brain_Cerebellum
EUR-like	ENSG00000232903.2	LINC01166	0.801733	0.00466967	0.422708	0.785112	Brain_Cerebellum
EUR-like	ENSG00000197415.11	VEPH1	0.801624	0.00645116	0.422771	0.785112	Brain_Cerebellum
EUR-like	ENSG00000111077.17	TNS2	-0.801169	-0.00348713	0.423034	0.785286	Brain_Cerebellum
EUR-like	ENSG00000241106.6	HLA-DOB	-0.801062	-0.00286408	0.423096	0.785286	Brain_Cerebellum
EUR-like	ENSG00000241328.1	LINC02070	-0.800043	-0.00375758	0.423686	0.786165	Brain_Cerebellum
EUR-like	ENSG00000026297.15	RNASET2	0.799723	0.00396527	0.423872	0.786294	Brain_Cerebellum
EUR-like	ENSG00000181029.8	TRAPPC5	0.799486	0.00814422	0.424008	0.786332	Brain_Cerebellum
EUR-like	ENSG00000164338.9	UTP15	0.798719	0.00712263	0.424453	0.786903	Brain_Cerebellum
EUR-like	ENSG00000138111.14	MFSD13A	0.798547	0.00343049	0.424553	0.786903	Brain_Cerebellum
EUR-like	ENSG00000176225.13	RTTN	-0.798355	-0.0203493	0.424665	0.786903	Brain_Cerebellum
EUR-like	ENSG00000167191.11	GPRC5B	-0.798069	-0.0262257	0.424831	0.786927	Brain_Cerebellum
EUR-like	ENSG00000070047.11	PHRF1	0.797931	0.0114101	0.424911	0.786927	Brain_Cerebellum
EUR-like	ENSG00000175764.14	TTLL11	-0.79772	-0.0158991	0.425033	0.786939	Brain_Cerebellum
EUR-like	ENSG00000135968.20	GCC2	0.79747	0.00503529	0.425178	0.786992	Brain_Cerebellum
EUR-like	ENSG00000197702.11	PARVA	-0.796929	-0.00598142	0.425492	0.787126	Brain_Cerebellum
EUR-like	ENSG00000105251.10	SHD	0.796879	0.00418254	0.425522	0.787126	Brain_Cerebellum
EUR-like	ENSG00000277462.1	ZNF670	0.796745	0.0108407	0.425599	0.787126	Brain_Cerebellum
EUR-like	ENSG00000145782.12	ATG12	-0.796276	-0.0115441	0.425872	0.787302	Brain_Cerebellum
EUR-like	ENSG00000260633.1	RP11-375I20.6	-0.79618	-0.00319958	0.425927	0.787302	Brain_Cerebellum
EUR-like	ENSG00000272864.1	RP11-17E13.2	0.795546	0.00448204	0.426296	0.787634	Brain_Cerebellum
EUR-like	ENSG00000090316.15	MAEA	0.795428	0.00572022	0.426365	0.787634	Brain_Cerebellum
EUR-like	ENSG00000148483.8	TMEM236	0.795206	0.00534573	0.426494	0.787634	Brain_Cerebellum
EUR-like	ENSG00000104331.8	IMPAD1	0.794982	0.0147174	0.426624	0.787634	Brain_Cerebellum
EUR-like	ENSG00000100109.16	TFIP11	0.794871	0.0106591	0.426688	0.787634	Brain_Cerebellum
EUR-like	ENSG00000145147.19	SLIT2	0.794636	0.0108575	0.426826	0.787672	Brain_Cerebellum
EUR-like	ENSG00000112599.8	GUCA1B	-0.794309	-0.00361597	0.427016	0.787808	Brain_Cerebellum
EUR-like	ENSG00000171302.16	CANT1	0.793863	0.0102227	0.427275	0.787935	Brain_Cerebellum
EUR-like	ENSG00000108591.9	DRG2	0.793791	0.00556738	0.427317	0.787935	Brain_Cerebellum
EUR-like	ENSG00000215186.6	GOLGA6B	-0.792584	-0.00588124	0.42802	0.788859	Brain_Cerebellum
EUR-like	ENSG00000171811.13	CFAP46	0.792531	0.00336062	0.428051	0.788859	Brain_Cerebellum
EUR-like	ENSG00000132122.11	SPATA6	0.791535	0.0218733	0.428632	0.789512	Brain_Cerebellum
EUR-like	ENSG00000103510.19	KAT8	0.791523	0.00567074	0.428639	0.789512	Brain_Cerebellum
EUR-like	ENSG00000150361.11	KLHL1	-0.791151	-0.0210246	0.428856	0.789663	Brain_Cerebellum
EUR-like	ENSG00000143633.12	C1orf131	0.790902	0.00931831	0.429001	0.789663	Brain_Cerebellum
EUR-like	ENSG00000109047.7	RCVRN	0.790783	0.00325225	0.429071	0.789663	Brain_Cerebellum
EUR-like	ENSG00000128891.15	C15orf57	-0.790352	-0.00504371	0.429322	0.789911	Brain_Cerebellum
EUR-like	ENSG00000168843.13	FSTL5	0.789591	0.0363832	0.429767	0.790442	Brain_Cerebellum
EUR-like	ENSG00000272505.1	RP11-981G7.6	0.789458	0.00735661	0.429844	0.790442	Brain_Cerebellum
EUR-like	ENSG00000138400.12	MDH1B	0.789105	0.00357469	0.430051	0.790443	Brain_Cerebellum
EUR-like	ENSG00000151632.17	AKR1C2	0.788895	0.00610615	0.430174	0.790443	Brain_Cerebellum
EUR-like	ENSG00000270972.1	RP11-326C3.15	0.788857	0.00761922	0.430195	0.790443	Brain_Cerebellum
EUR-like	ENSG00000205710.3	C17orf107	-0.788038	-0.00559679	0.430675	0.790697	Brain_Cerebellum
EUR-like	ENSG00000099977.13	DDT	0.787876	0.00616989	0.430769	0.790697	Brain_Cerebellum
EUR-like	ENSG00000269489.1	RP11-98D18.17	0.787588	0.0137834	0.430938	0.790697	Brain_Cerebellum
EUR-like	ENSG00000262663.1	RP11-497H17.1	-0.787507	-0.00624867	0.430985	0.790697	Brain_Cerebellum
EUR-like	ENSG00000111254.7	AKAP3	-0.787439	-0.0033312	0.431025	0.790697	Brain_Cerebellum
EUR-like	ENSG00000135999.11	EPC2	-0.787339	-0.0750187	0.431084	0.790697	Brain_Cerebellum
EUR-like	ENSG00000197879.14	MYO1C	-0.787211	-0.00725758	0.431158	0.790697	Brain_Cerebellum
EUR-like	ENSG00000141569.10	TRIM65	0.78699	0.00567414	0.431288	0.790697	Brain_Cerebellum
EUR-like	ENSG00000164631.18	ZNF12	0.786824	0.0131673	0.431385	0.790697	Brain_Cerebellum
EUR-like	ENSG00000122694.15	GLIPR2	-0.786388	-0.00374809	0.43164	0.790848	Brain_Cerebellum
EUR-like	ENSG00000221886.3	ZBED8	0.786131	0.0258563	0.431791	0.790848	Brain_Cerebellum
EUR-like	ENSG00000109445.10	ZNF330	0.786041	0.0187766	0.431844	0.790848	Brain_Cerebellum
EUR-like	ENSG00000213218.10	CSH2	-0.785693	-0.00289829	0.432047	0.790848	Brain_Cerebellum
EUR-like	ENSG00000231680.1	AP003774.6	0.785271	0.0148683	0.432295	0.790848	Brain_Cerebellum
EUR-like	ENSG00000163141.18	BNIPL	0.784697	0.0120799	0.432631	0.790848	Brain_Cerebellum
EUR-like	ENSG00000010319.6	SEMA3G	-0.784609	-0.0109423	0.432683	0.790848	Brain_Cerebellum
EUR-like	ENSG00000205015.1	LINC02138	0.784496	0.0027422	0.432749	0.790848	Brain_Cerebellum
EUR-like	ENSG00000138942.15	RNF185	0.784474	0.00976489	0.432762	0.790848	Brain_Cerebellum
EUR-like	ENSG00000197603.13	C5orf42	-0.784326	-0.0131836	0.432849	0.790848	Brain_Cerebellum
EUR-like	ENSG00000082438.15	COBLL1	0.784263	0.0135725	0.432886	0.790848	Brain_Cerebellum
EUR-like	ENSG00000169856.8	ONECUT1	-0.784237	-0.00565196	0.432901	0.790848	Brain_Cerebellum
EUR-like	ENSG00000172123.12	SLFN12	-0.784092	-0.00929957	0.432986	0.790848	Brain_Cerebellum
EUR-like	ENSG00000157045.8	NTAN1	0.783867	0.0119677	0.433118	0.790876	Brain_Cerebellum
EUR-like	ENSG00000143603.18	KCNN3	-0.783103	-0.0149727	0.433567	0.791401	Brain_Cerebellum
EUR-like	ENSG00000101773.18	RBBP8	-0.782673	-0.0156375	0.433819	0.791401	Brain_Cerebellum
EUR-like	ENSG00000149451.17	ADAM33	-0.782394	-0.0263185	0.433983	0.791401	Brain_Cerebellum
EUR-like	ENSG00000126775.8	ATG14	0.782254	0.00592728	0.434065	0.791401	Brain_Cerebellum
EUR-like	ENSG00000141668.9	CBLN2	0.782214	0.00926973	0.434089	0.791401	Brain_Cerebellum
EUR-like	ENSG00000142207.6	URB1	-0.781996	-0.0119034	0.434217	0.791401	Brain_Cerebellum
EUR-like	ENSG00000103253.17	HAGHL	0.781846	0.0137398	0.434305	0.791401	Brain_Cerebellum
EUR-like	ENSG00000071794.15	HLTF	0.781785	0.00664608	0.434341	0.791401	Brain_Cerebellum
EUR-like	ENSG00000099889.13	ARVCF	-0.781373	-0.00940213	0.434583	0.791495	Brain_Cerebellum
EUR-like	ENSG00000125734.15	GPR108	0.781276	0.00318878	0.43464	0.791495	Brain_Cerebellum
EUR-like	ENSG00000214039.8	RP11-474D1.3	-0.7811	-0.00952872	0.434743	0.791495	Brain_Cerebellum
EUR-like	ENSG00000129007.14	CALML4	0.780721	0.00653537	0.434966	0.791597	Brain_Cerebellum
EUR-like	ENSG00000214530.8	STARD10	0.780608	0.00679937	0.435033	0.791597	Brain_Cerebellum
EUR-like	ENSG00000130427.2	EPO	0.78025	0.0060603	0.435244	0.791629	Brain_Cerebellum
EUR-like	ENSG00000099956.18	SMARCB1	0.780181	0.00567197	0.435285	0.791629	Brain_Cerebellum
EUR-like	ENSG00000269873.1	CTD-2587H19.3	-0.779688	-0.011544	0.435575	0.791766	Brain_Cerebellum
EUR-like	ENSG00000127311.9	HELB	-0.779531	-0.0163706	0.435667	0.791766	Brain_Cerebellum
EUR-like	ENSG00000183117.18	CSMD1	0.779456	0.0021001	0.435711	0.791766	Brain_Cerebellum
EUR-like	ENSG00000158163.14	DZIP1L	0.778997	0.00611607	0.435981	0.792045	Brain_Cerebellum
EUR-like	ENSG00000213015.8	ZNF580	0.777607	0.0430439	0.436801	0.792628	Brain_Cerebellum
EUR-like	ENSG00000213654.9	GPSM3	0.777535	0.0108661	0.436843	0.792628	Brain_Cerebellum
EUR-like	ENSG00000173950.15	XXYLT1	0.777478	0.00796277	0.436877	0.792628	Brain_Cerebellum
EUR-like	ENSG00000164754.14	RAD21	0.777461	0.0377522	0.436887	0.792628	Brain_Cerebellum
EUR-like	ENSG00000234224.2	TMEM229A	-0.777322	-0.0126601	0.436969	0.792628	Brain_Cerebellum
EUR-like	ENSG00000242173.8	ARHGDIG	0.776827	0.0154745	0.437261	0.792628	Brain_Cerebellum
EUR-like	ENSG00000107719.8	PALD1	0.776708	0.00541749	0.437331	0.792628	Brain_Cerebellum
EUR-like	ENSG00000188112.8	C6orf132	0.776345	0.00852136	0.437545	0.792628	Brain_Cerebellum
EUR-like	ENSG00000173825.6	TIGD3	0.776306	0.0126713	0.437568	0.792628	Brain_Cerebellum
EUR-like	ENSG00000064666.14	CNN2	0.776138	0.0111229	0.437667	0.792628	Brain_Cerebellum
EUR-like	ENSG00000151353.14	TMEM18	0.776137	0.00934534	0.437668	0.792628	Brain_Cerebellum
EUR-like	ENSG00000104611.11	SH2D4A	0.775999	0.00539965	0.43775	0.792628	Brain_Cerebellum
EUR-like	ENSG00000075651.15	PLD1	0.775741	0.0143491	0.437902	0.792628	Brain_Cerebellum
EUR-like	ENSG00000204267.13	TAP2	0.775493	0.00476751	0.438049	0.792628	Brain_Cerebellum
EUR-like	ENSG00000272375.1	RP11-51J9.6	0.775069	0.00465268	0.438299	0.792628	Brain_Cerebellum
EUR-like	ENSG00000213077.5	FAM106A	0.774868	0.00335152	0.438418	0.792628	Brain_Cerebellum
EUR-like	ENSG00000138757.14	G3BP2	0.77427	0.0508615	0.438771	0.792628	Brain_Cerebellum
EUR-like	ENSG00000146856.14	AGBL3	-0.774179	-0.00743648	0.438825	0.792628	Brain_Cerebellum
EUR-like	ENSG00000136982.5	DSCC1	-0.773931	-0.00306281	0.438972	0.792628	Brain_Cerebellum
EUR-like	ENSG00000112210.11	RAB23	-0.77358	-0.0243264	0.439179	0.792628	Brain_Cerebellum
EUR-like	ENSG00000163633.10	C4orf36	-0.773507	-0.00821207	0.439222	0.792628	Brain_Cerebellum
EUR-like	ENSG00000275198.1	RP11-471B22.3	-0.773092	-0.0192306	0.439468	0.792628	Brain_Cerebellum
EUR-like	ENSG00000213918.10	DNASE1	-0.773043	-0.015796	0.439497	0.792628	Brain_Cerebellum
EUR-like	ENSG00000084453.16	SLCO1A2	-0.773024	-0.0070241	0.439508	0.792628	Brain_Cerebellum
EUR-like	ENSG00000141068.13	KSR1	0.773005	0.00416624	0.43952	0.792628	Brain_Cerebellum
EUR-like	ENSG00000175395.15	ZNF25	-0.772913	-0.0230561	0.439574	0.792628	Brain_Cerebellum
EUR-like	ENSG00000181396.12	OGFOD3	0.772813	0.00888021	0.439633	0.792628	Brain_Cerebellum
EUR-like	ENSG00000149532.15	CPSF7	0.772647	0.00608159	0.439731	0.792628	Brain_Cerebellum
EUR-like	ENSG00000136271.10	DDX56	-0.772558	-0.0110697	0.439784	0.792628	Brain_Cerebellum
EUR-like	ENSG00000123200.16	ZC3H13	0.772505	0.0244601	0.439815	0.792628	Brain_Cerebellum
EUR-like	ENSG00000145214.13	DGKQ	-0.772203	-0.00578945	0.439994	0.792739	Brain_Cerebellum
EUR-like	ENSG00000167196.13	FBXO22	0.77179	0.0082282	0.440239	0.792784	Brain_Cerebellum
EUR-like	ENSG00000236209.1	AC104135.2	-0.771766	-0.00321638	0.440253	0.792784	Brain_Cerebellum
EUR-like	ENSG00000081014.10	AP4E1	0.771045	0.0121127	0.44068	0.793299	Brain_Cerebellum
EUR-like	ENSG00000229694.6	LINC00484	-0.77056	-0.00268897	0.440968	0.793299	Brain_Cerebellum
EUR-like	ENSG00000261610.1	AP000265.1	-0.770426	-0.00615064	0.441048	0.793299	Brain_Cerebellum
EUR-like	ENSG00000196655.11	TRAPPC4	-0.770107	-0.00638316	0.441236	0.793299	Brain_Cerebellum
EUR-like	ENSG00000152061.23	RABGAP1L	-0.769843	-0.0194542	0.441393	0.793299	Brain_Cerebellum
EUR-like	ENSG00000132953.16	XPO4	-0.76964	-0.00796882	0.441513	0.793299	Brain_Cerebellum
EUR-like	ENSG00000204316.12	MRPL38	-0.769552	-0.0385202	0.441566	0.793299	Brain_Cerebellum
EUR-like	ENSG00000166262.15	FAM227B	0.769432	0.0145577	0.441637	0.793299	Brain_Cerebellum
EUR-like	ENSG00000143153.12	ATP1B1	-0.769348	-0.0266615	0.441687	0.793299	Brain_Cerebellum
EUR-like	ENSG00000173226.16	IQCB1	0.769183	0.00372907	0.441785	0.793299	Brain_Cerebellum
EUR-like	ENSG00000171425.9	ZNF581	0.769109	0.0160352	0.441829	0.793299	Brain_Cerebellum
EUR-like	ENSG00000138029.13	HADHB	-0.768854	-0.00725813	0.44198	0.79336	Brain_Cerebellum
EUR-like	ENSG00000117477.12	CCDC181	-0.768328	-0.00360731	0.442293	0.793711	Brain_Cerebellum
EUR-like	ENSG00000171608.15	PIK3CD	0.768075	0.00634893	0.442442	0.79377	Brain_Cerebellum
EUR-like	ENSG00000114491.13	UMPS	-0.767424	-0.00846197	0.442829	0.794185	Brain_Cerebellum
EUR-like	ENSG00000100243.20	CYB5R3	0.767106	0.0150264	0.443018	0.794185	Brain_Cerebellum
EUR-like	ENSG00000114331.13	ACAP2	0.766928	0.0162753	0.443125	0.794185	Brain_Cerebellum
EUR-like	ENSG00000111215.11	PRR4	-0.766896	-0.00312433	0.443143	0.794185	Brain_Cerebellum
EUR-like	ENSG00000177000.10	MTHFR	0.766452	0.00540716	0.443408	0.794327	Brain_Cerebellum
EUR-like	ENSG00000143554.13	SLC27A3	-0.766368	-0.0172201	0.443457	0.794327	Brain_Cerebellum
EUR-like	ENSG00000231817.7	LINC01198	-0.765788	-0.00267029	0.443803	0.794735	Brain_Cerebellum
EUR-like	ENSG00000125148.6	MT2A	0.764604	0.0298378	0.444507	0.795787	Brain_Cerebellum
EUR-like	ENSG00000118181.10	RPS25	-0.764139	-0.0179716	0.444785	0.796042	Brain_Cerebellum
EUR-like	ENSG00000151835.14	SACS	-0.76379	-0.00491228	0.444992	0.796042	Brain_Cerebellum
EUR-like	ENSG00000197302.10	ZNF720	-0.763684	-0.0108958	0.445056	0.796042	Brain_Cerebellum
EUR-like	ENSG00000260645.1	RP11-250B2.5	-0.763515	-0.00607862	0.445156	0.796042	Brain_Cerebellum
EUR-like	ENSG00000162601.9	MYSM1	0.763378	0.0113705	0.445238	0.796042	Brain_Cerebellum
EUR-like	ENSG00000072110.13	ACTN1	-0.76314	-0.00662026	0.44538	0.796086	Brain_Cerebellum
EUR-like	ENSG00000005249.12	PRKAR2B	0.762857	0.0150738	0.445549	0.796177	Brain_Cerebellum
EUR-like	ENSG00000267152.1	CTD-2528L19.6	-0.762496	-0.0228778	0.445764	0.796352	Brain_Cerebellum
EUR-like	ENSG00000160124.9	CCDC58	0.762132	0.0067717	0.445981	0.796529	Brain_Cerebellum
EUR-like	ENSG00000275897.1	RP11-94C24.13	-0.761696	-0.003573	0.446241	0.796784	Brain_Cerebellum
EUR-like	ENSG00000167207.11	NOD2	-0.76091	-0.0142857	0.446711	0.797412	Brain_Cerebellum
EUR-like	ENSG00000123689.5	G0S2	0.760459	0.0052264	0.44698	0.797682	Brain_Cerebellum
EUR-like	ENSG00000171246.5	NPTX1	-0.759655	-0.00851314	0.447461	0.79828	Brain_Cerebellum
EUR-like	ENSG00000160352.15	ZNF714	-0.759331	-0.00896201	0.447655	0.79828	Brain_Cerebellum
EUR-like	ENSG00000173258.12	ZNF483	0.759238	0.0261191	0.44771	0.79828	Brain_Cerebellum
EUR-like	ENSG00000145536.15	ADAMTS16	-0.758819	-0.00399602	0.447961	0.79828	Brain_Cerebellum
EUR-like	ENSG00000205309.13	NT5M	0.758596	0.0154233	0.448094	0.79828	Brain_Cerebellum
EUR-like	ENSG00000239282.7	GATSL3	-0.757716	-0.0100372	0.448621	0.79828	Brain_Cerebellum
EUR-like	ENSG00000150054.18	MPP7	-0.757698	-0.0028087	0.448632	0.79828	Brain_Cerebellum
EUR-like	ENSG00000231439.4	WASIR2	0.757491	0.00239813	0.448756	0.79828	Brain_Cerebellum
EUR-like	ENSG00000185989.10	RASA3	0.757413	0.00581012	0.448802	0.79828	Brain_Cerebellum
EUR-like	ENSG00000270806.1	C17orf50	-0.757282	-0.455856	0.448881	0.79828	Brain_Cerebellum
EUR-like	ENSG00000183571.10	PGPEP1L	0.757253	0.00455928	0.448898	0.79828	Brain_Cerebellum
EUR-like	ENSG00000163354.14	DCST2	0.757242	0.0036062	0.448905	0.79828	Brain_Cerebellum
EUR-like	ENSG00000106799.12	TGFBR1	-0.7572	-0.0111249	0.44893	0.79828	Brain_Cerebellum
EUR-like	ENSG00000162910.18	MRPL55	0.75714	0.019744	0.448966	0.79828	Brain_Cerebellum
EUR-like	ENSG00000142459.8	EVI5L	-0.756368	-0.00756917	0.449429	0.798892	Brain_Cerebellum
EUR-like	ENSG00000196363.9	WDR5	0.756057	0.00691496	0.449615	0.799014	Brain_Cerebellum
EUR-like	ENSG00000182093.14	WRB	-0.755792	-0.0125532	0.449774	0.799086	Brain_Cerebellum
EUR-like	ENSG00000177628.15	GBA	-0.755574	-0.01161	0.449905	0.799109	Brain_Cerebellum
EUR-like	ENSG00000109062.11	SLC9A3R1	0.754933	0.00640505	0.450289	0.799204	Brain_Cerebellum
EUR-like	ENSG00000136925.14	TSTD2	-0.754912	-0.0263966	0.450302	0.799204	Brain_Cerebellum
EUR-like	ENSG00000113119.12	TMCO6	-0.754854	-0.00562274	0.450336	0.799204	Brain_Cerebellum
EUR-like	ENSG00000150967.17	ABCB9	0.75463	0.0242264	0.450471	0.799204	Brain_Cerebellum
EUR-like	ENSG00000005801.16	ZNF195	0.754501	0.00750596	0.450549	0.799204	Brain_Cerebellum
EUR-like	ENSG00000003509.15	NDUFAF7	-0.754182	-0.00800168	0.45074	0.79923	Brain_Cerebellum
EUR-like	ENSG00000151276.23	MAGI1	0.754083	0.0163313	0.4508	0.79923	Brain_Cerebellum
EUR-like	ENSG00000118162.13	KPTN	0.753626	0.00649474	0.451074	0.799296	Brain_Cerebellum
EUR-like	ENSG00000232677.6	LINC00665	-0.753414	-0.00438139	0.451201	0.799296	Brain_Cerebellum
EUR-like	ENSG00000182022.17	CHST15	0.753369	0.021188	0.451228	0.799296	Brain_Cerebellum
EUR-like	ENSG00000183186.7	C2CD4C	-0.753235	-0.00826747	0.451309	0.799296	Brain_Cerebellum
EUR-like	ENSG00000176148.15	TCP11L1	0.753038	0.0216958	0.451427	0.799296	Brain_Cerebellum
EUR-like	ENSG00000172766.18	NAA16	-0.752289	-0.0165282	0.451878	0.799832	Brain_Cerebellum
EUR-like	ENSG00000137216.18	TMEM63B	0.752142	0.00417093	0.451966	0.799832	Brain_Cerebellum
EUR-like	ENSG00000154102.10	C16orf74	-0.7515	-0.0127861	0.452352	0.800145	Brain_Cerebellum
EUR-like	ENSG00000148384.12	INPP5E	0.751454	0.00743383	0.452379	0.800145	Brain_Cerebellum
EUR-like	ENSG00000164122.8	ASB5	0.750455	0.00333806	0.452981	0.801	Brain_Cerebellum
EUR-like	ENSG00000271991.1	RP11-79O8.1	-0.750251	-0.00419164	0.453104	0.801008	Brain_Cerebellum
EUR-like	ENSG00000164010.13	ERMAP	-0.749786	-0.00980946	0.453383	0.801252	Brain_Cerebellum
EUR-like	ENSG00000167555.13	ZNF528	-0.749628	-0.00803682	0.453479	0.801252	Brain_Cerebellum
EUR-like	ENSG00000187720.14	THSD4	-0.749104	-0.0177402	0.453795	0.801267	Brain_Cerebellum
EUR-like	ENSG00000114654.7	EFCC1	-0.749043	-0.00602098	0.453831	0.801267	Brain_Cerebellum
EUR-like	ENSG00000169660.15	HEXDC	-0.749025	-0.0126127	0.453842	0.801267	Brain_Cerebellum
EUR-like	ENSG00000188992.11	LIPI	0.748205	0.00839881	0.454336	0.80193	Brain_Cerebellum
EUR-like	ENSG00000256574.6	OR13A1	0.747716	0.00834855	0.454632	0.802163	Brain_Cerebellum
EUR-like	ENSG00000132906.17	CASP9	0.747442	0.00666749	0.454797	0.802163	Brain_Cerebellum
EUR-like	ENSG00000125462.16	C1orf61	0.747209	0.0126637	0.454937	0.802163	Brain_Cerebellum
EUR-like	ENSG00000198707.14	CEP290	-0.74698	-0.00892134	0.455076	0.802163	Brain_Cerebellum
EUR-like	ENSG00000242616.3	GNG10	-0.746929	-0.00485571	0.455107	0.802163	Brain_Cerebellum
EUR-like	ENSG00000058335.15	RASGRF1	0.746808	0.00740563	0.455179	0.802163	Brain_Cerebellum
EUR-like	ENSG00000108590.10	MED31	-0.745903	-0.00875048	0.455726	0.802917	Brain_Cerebellum
EUR-like	ENSG00000115461.4	IGFBP5	0.745555	0.00635102	0.455936	0.803079	Brain_Cerebellum
EUR-like	ENSG00000167483.17	FAM129C	-0.745087	-0.0211425	0.456219	0.803139	Brain_Cerebellum
EUR-like	ENSG00000062582.13	MRPS24	0.74501	0.020132	0.456266	0.803139	Brain_Cerebellum
EUR-like	ENSG00000148814.17	LRRC27	0.74472	0.00657408	0.456441	0.803139	Brain_Cerebellum
EUR-like	ENSG00000154642.10	C21orf91	0.744713	0.00712806	0.456445	0.803139	Brain_Cerebellum
EUR-like	ENSG00000189042.13	ZNF567	-0.744045	-0.0106552	0.456849	0.803642	Brain_Cerebellum
EUR-like	ENSG00000011260.13	UTP18	0.743094	0.0136527	0.457425	0.804437	Brain_Cerebellum
EUR-like	ENSG00000250506.7	CDK3	-0.742905	-0.00242215	0.457539	0.804437	Brain_Cerebellum
EUR-like	ENSG00000137364.4	TPMT	-0.742525	-0.00296073	0.457769	0.804632	Brain_Cerebellum
EUR-like	ENSG00000100106.19	TRIOBP	0.741999	0.0115095	0.458088	0.804803	Brain_Cerebellum
EUR-like	ENSG00000259772.6	RP11-16E12.2	0.741652	0.0184517	0.458298	0.804803	Brain_Cerebellum
EUR-like	ENSG00000266714.6	MYO15B	-0.741434	-0.00466416	0.45843	0.804803	Brain_Cerebellum
EUR-like	ENSG00000116489.12	CAPZA1	-0.741394	-0.0189379	0.458454	0.804803	Brain_Cerebellum
EUR-like	ENSG00000130332.14	LSM7	-0.741232	-0.00888986	0.458553	0.804803	Brain_Cerebellum
EUR-like	ENSG00000102466.15	FGF14	0.740708	0.00689768	0.458871	0.804803	Brain_Cerebellum
EUR-like	ENSG00000222033.1	LINC01124	-0.740571	-0.0149035	0.458954	0.804803	Brain_Cerebellum
EUR-like	ENSG00000105127.8	AKAP8	0.74047	0.0222694	0.459015	0.804803	Brain_Cerebellum
EUR-like	ENSG00000138162.18	TACC2	0.740389	0.010478	0.459064	0.804803	Brain_Cerebellum
EUR-like	ENSG00000205085.10	FAM71F2	-0.74024	-0.00438656	0.459154	0.804803	Brain_Cerebellum
EUR-like	ENSG00000108352.11	RAPGEFL1	-0.740027	-0.015489	0.459284	0.804803	Brain_Cerebellum
EUR-like	ENSG00000130529.15	TRPM4	0.739912	0.00592845	0.459353	0.804803	Brain_Cerebellum
EUR-like	ENSG00000188687.17	SLC4A5	-0.739815	-0.0110247	0.459412	0.804803	Brain_Cerebellum
EUR-like	ENSG00000243795.1	LINC02044	-0.739381	-0.00422864	0.459676	0.805057	Brain_Cerebellum
EUR-like	ENSG00000154263.17	ABCA10	0.738944	0.00743544	0.459941	0.805125	Brain_Cerebellum
EUR-like	ENSG00000259363.5	CTD-2054N24.2	-0.738594	-0.00496079	0.460154	0.805125	Brain_Cerebellum
EUR-like	ENSG00000237765.6	FAM200B	-0.738423	-0.00756093	0.460257	0.805125	Brain_Cerebellum
EUR-like	ENSG00000238358.2	RP5-1121E10.2	-0.738316	-0.0106807	0.460322	0.805125	Brain_Cerebellum
EUR-like	ENSG00000031691.6	CENPQ	0.738017	0.0103583	0.460504	0.805125	Brain_Cerebellum
EUR-like	ENSG00000116690.12	PRG4	0.738006	0.011474	0.460511	0.805125	Brain_Cerebellum
EUR-like	ENSG00000204104.11	TRAF3IP1	-0.737902	-0.00828161	0.460574	0.805125	Brain_Cerebellum
EUR-like	ENSG00000123080.10	CDKN2C	0.73775	0.00997299	0.460666	0.805125	Brain_Cerebellum
EUR-like	ENSG00000083454.21	P2RX5	0.737518	0.00652306	0.460807	0.80515	Brain_Cerebellum
EUR-like	ENSG00000164344.15	KLKB1	-0.737241	-0.0023783	0.460976	0.80515	Brain_Cerebellum
EUR-like	ENSG00000075826.16	SEC31B	-0.736699	-0.00579285	0.461305	0.80515	Brain_Cerebellum
EUR-like	ENSG00000145888.10	GLRA1	0.736537	0.00368832	0.461404	0.80515	Brain_Cerebellum
EUR-like	ENSG00000160194.17	NDUFV3	0.736433	0.00665715	0.461467	0.80515	Brain_Cerebellum
EUR-like	ENSG00000249471.7	ZNF324B	0.736377	0.00676278	0.461501	0.80515	Brain_Cerebellum
EUR-like	ENSG00000179772.7	FOXS1	0.736277	0.0361473	0.461562	0.80515	Brain_Cerebellum
EUR-like	ENSG00000173041.11	ZNF680	-0.735914	-0.0247376	0.461783	0.80515	Brain_Cerebellum
EUR-like	ENSG00000155026.16	RSPH10B	-0.735847	-0.00770108	0.461824	0.80515	Brain_Cerebellum
EUR-like	ENSG00000167549.18	CORO6	-0.735772	-0.00380711	0.46187	0.80515	Brain_Cerebellum
EUR-like	ENSG00000118242.15	MREG	-0.735019	-0.0189802	0.462328	0.80524	Brain_Cerebellum
EUR-like	ENSG00000125885.13	MCM8	0.734793	0.00610211	0.462466	0.80524	Brain_Cerebellum
EUR-like	ENSG00000162592.9	CCDC27	-0.734711	-0.00407512	0.462515	0.80524	Brain_Cerebellum
EUR-like	ENSG00000130489.14	SCO2	0.734657	0.00851119	0.462549	0.80524	Brain_Cerebellum
EUR-like	ENSG00000112619.7	PRPH2	0.734452	0.00260324	0.462673	0.80524	Brain_Cerebellum
EUR-like	ENSG00000167384.10	ZNF180	-0.734351	-0.00844881	0.462735	0.80524	Brain_Cerebellum
EUR-like	ENSG00000197321.14	SVIL	0.734319	0.0260716	0.462754	0.80524	Brain_Cerebellum
EUR-like	ENSG00000277893.1	SRD5A2	-0.733845	-0.00537587	0.463043	0.805264	Brain_Cerebellum
EUR-like	ENSG00000150893.10	FREM2	-0.733676	-0.00653689	0.463146	0.805264	Brain_Cerebellum
EUR-like	ENSG00000156171.14	DRAM2	-0.733434	-0.00284251	0.463294	0.805264	Brain_Cerebellum
EUR-like	ENSG00000249846.6	LINC02021	-0.733384	-0.00775906	0.463324	0.805264	Brain_Cerebellum
EUR-like	ENSG00000161929.14	SCIMP	0.732988	0.00372116	0.463566	0.805264	Brain_Cerebellum
EUR-like	ENSG00000078177.13	N4BP2	-0.732751	-0.00961672	0.463711	0.805264	Brain_Cerebellum
EUR-like	ENSG00000261019.1	RP11-111K18.2	0.732564	0.0124323	0.463824	0.805264	Brain_Cerebellum
EUR-like	ENSG00000172893.15	DHCR7	0.73241	0.0152256	0.463918	0.805264	Brain_Cerebellum
EUR-like	ENSG00000185624.14	P4HB	-0.732045	-0.00491164	0.464141	0.805264	Brain_Cerebellum
EUR-like	ENSG00000198951.11	NAGA	0.731966	0.00319288	0.464189	0.805264	Brain_Cerebellum
EUR-like	ENSG00000158717.10	RNF166	0.73189	0.00560668	0.464235	0.805264	Brain_Cerebellum
EUR-like	ENSG00000005206.16	SPPL2B	0.731782	0.0212568	0.464302	0.805264	Brain_Cerebellum
EUR-like	ENSG00000268798.1	CTB-25B13.5	-0.731761	-0.011249	0.464314	0.805264	Brain_Cerebellum
EUR-like	ENSG00000081842.17	PCDHA6	0.731112	0.0260495	0.464711	0.805566	Brain_Cerebellum
EUR-like	ENSG00000119227.7	PIGZ	0.730998	0.00432335	0.46478	0.805566	Brain_Cerebellum
EUR-like	ENSG00000221983.7	UBA52	0.730616	0.026993	0.465014	0.805566	Brain_Cerebellum
EUR-like	ENSG00000135905.18	DOCK10	0.730507	0.0170669	0.46508	0.805566	Brain_Cerebellum
EUR-like	ENSG00000168140.4	VASN	-0.730197	-0.0119361	0.46527	0.805566	Brain_Cerebellum
EUR-like	ENSG00000130287.13	NCAN	-0.730114	-0.00960609	0.46532	0.805566	Brain_Cerebellum
EUR-like	ENSG00000105576.15	TNPO2	0.729954	0.0334232	0.465418	0.805566	Brain_Cerebellum
EUR-like	ENSG00000173641.17	HSPB7	-0.729917	-0.00348306	0.465441	0.805566	Brain_Cerebellum
EUR-like	ENSG00000111670.14	GNPTAB	0.729448	0.00518099	0.465728	0.805646	Brain_Cerebellum
EUR-like	ENSG00000138760.9	SCARB2	0.729428	0.0140886	0.46574	0.805646	Brain_Cerebellum
EUR-like	ENSG00000197385.5	ZNF860	0.729257	0.00608702	0.465844	0.805646	Brain_Cerebellum
EUR-like	ENSG00000036530.8	CYP46A1	0.72894	0.00498503	0.466039	0.805777	Brain_Cerebellum
EUR-like	ENSG00000151292.17	CSNK1G3	0.72842	0.0124073	0.466356	0.806032	Brain_Cerebellum
EUR-like	ENSG00000270020.1	RP11-463O9.9	-0.728309	-0.00381127	0.466424	0.806032	Brain_Cerebellum
EUR-like	ENSG00000020922.12	MRE11	0.728054	0.00371875	0.466581	0.806096	Brain_Cerebellum
EUR-like	ENSG00000122035.6	RASL11A	0.727784	0.0131999	0.466746	0.806175	Brain_Cerebellum
EUR-like	ENSG00000272583.1	RP11-344P13.6	-0.726764	-0.00948845	0.46737	0.806868	Brain_Cerebellum
EUR-like	ENSG00000278129.1	ZNF8	0.72674	0.00693643	0.467385	0.806868	Brain_Cerebellum
EUR-like	ENSG00000261204.1	AC004449.6	-0.726124	-0.0153013	0.467762	0.807314	Brain_Cerebellum
EUR-like	ENSG00000143376.12	SNX27	-0.725675	-0.00840535	0.468038	0.807584	Brain_Cerebellum
EUR-like	ENSG00000118407.14	FILIP1	-0.725105	-0.00857024	0.468388	0.807981	Brain_Cerebellum
EUR-like	ENSG00000204792.2	LINC01291	-0.724855	-0.00246779	0.468541	0.808039	Brain_Cerebellum
EUR-like	ENSG00000163468.14	CCT3	0.723806	0.00644352	0.469185	0.808852	Brain_Cerebellum
EUR-like	ENSG00000134809.8	TIMM10	-0.723698	-0.00671417	0.469251	0.808852	Brain_Cerebellum
EUR-like	ENSG00000178105.9	DDX10	-0.723361	-0.0189298	0.469458	0.809002	Brain_Cerebellum
EUR-like	ENSG00000137275.13	RIPK1	-0.722984	-0.00541438	0.46969	0.80906	Brain_Cerebellum
EUR-like	ENSG00000204525.16	HLA-C	0.722917	0.0036634	0.469731	0.80906	Brain_Cerebellum
EUR-like	ENSG00000272787.1	KB-226F1.2	0.722645	0.00298672	0.469898	0.80906	Brain_Cerebellum
EUR-like	ENSG00000185787.14	MORF4L1	-0.722529	-0.0182058	0.469969	0.80906	Brain_Cerebellum
EUR-like	ENSG00000185155.11	MIXL1	0.722325	0.00501844	0.470095	0.80907	Brain_Cerebellum
EUR-like	ENSG00000159579.13	RSPRY1	0.721657	0.0103175	0.470505	0.809158	Brain_Cerebellum
EUR-like	ENSG00000158623.14	COPG2	-0.721642	-0.00764611	0.470514	0.809158	Brain_Cerebellum
EUR-like	ENSG00000108651.9	UTP6	0.721463	0.0198755	0.470625	0.809158	Brain_Cerebellum
EUR-like	ENSG00000099974.7	DDTL	0.72136	0.0157887	0.470688	0.809158	Brain_Cerebellum
EUR-like	ENSG00000270964.1	RP11-502I4.3	-0.721218	-0.00909267	0.470775	0.809158	Brain_Cerebellum
EUR-like	ENSG00000197566.9	ZNF624	0.721076	0.00947031	0.470863	0.809158	Brain_Cerebellum
EUR-like	ENSG00000158480.10	SPATA2	0.720193	0.0116443	0.471406	0.809885	Brain_Cerebellum
EUR-like	ENSG00000095637.21	SORBS1	-0.718807	-0.0242156	0.47226	0.811092	Brain_Cerebellum
EUR-like	ENSG00000177675.8	CD163L1	-0.718664	-0.00536941	0.472348	0.811092	Brain_Cerebellum
EUR-like	ENSG00000231274.5	SBK3	-0.718381	-0.00485487	0.472522	0.811185	Brain_Cerebellum
EUR-like	ENSG00000145863.10	GABRA6	0.717979	0.00451834	0.47277	0.811328	Brain_Cerebellum
EUR-like	ENSG00000143537.13	ADAM15	-0.717684	-0.00561727	0.472952	0.811328	Brain_Cerebellum
EUR-like	ENSG00000099331.13	MYO9B	0.717663	0.0111557	0.472965	0.811328	Brain_Cerebellum
EUR-like	ENSG00000188986.6	NELFB	-0.717236	-0.0238093	0.473228	0.811574	Brain_Cerebellum
EUR-like	ENSG00000129991.12	TNNI3	0.716977	0.00668677	0.473388	0.811643	Brain_Cerebellum
EUR-like	ENSG00000050820.16	BCAR1	-0.716645	-0.0271089	0.473593	0.811789	Brain_Cerebellum
EUR-like	ENSG00000124783.12	SSR1	0.716171	0.0110309	0.473886	0.811833	Brain_Cerebellum
EUR-like	ENSG00000227359.1	AC017074.2	-0.715627	-0.00718782	0.474222	0.811833	Brain_Cerebellum
EUR-like	ENSG00000170412.16	GPRC5C	0.715385	0.00818348	0.474371	0.811833	Brain_Cerebellum
EUR-like	ENSG00000151849.14	CENPJ	-0.715223	-0.00421213	0.474471	0.811833	Brain_Cerebellum
EUR-like	ENSG00000113734.17	BNIP1	-0.714915	-0.00827117	0.474662	0.811833	Brain_Cerebellum
EUR-like	ENSG00000111684.10	LPCAT3	0.714868	0.0158591	0.47469	0.811833	Brain_Cerebellum
EUR-like	ENSG00000108823.15	SGCA	-0.714553	-0.00306834	0.474885	0.811833	Brain_Cerebellum
EUR-like	ENSG00000162627.16	SNX7	0.714522	0.00730474	0.474904	0.811833	Brain_Cerebellum
EUR-like	ENSG00000224239.1	AC090044.2	-0.714516	-0.00613528	0.474908	0.811833	Brain_Cerebellum
EUR-like	ENSG00000152527.13	PLEKHH2	-0.714434	-0.00846895	0.474959	0.811833	Brain_Cerebellum
EUR-like	ENSG00000138834.12	MAPK8IP3	0.714362	0.0116283	0.475003	0.811833	Brain_Cerebellum
EUR-like	ENSG00000162373.12	BEND5	-0.71413	-0.0137806	0.475147	0.811833	Brain_Cerebellum
EUR-like	ENSG00000108433.16	GOSR2	-0.713858	-0.0166013	0.475315	0.811833	Brain_Cerebellum
EUR-like	ENSG00000089041.16	P2RX7	0.71381	0.0096064	0.475344	0.811833	Brain_Cerebellum
EUR-like	ENSG00000161609.9	CCDC155	-0.713633	-0.00255547	0.475454	0.811833	Brain_Cerebellum
EUR-like	ENSG00000145868.16	FBXO38	-0.713438	-0.0126478	0.475575	0.811833	Brain_Cerebellum
EUR-like	ENSG00000197093.10	GAL3ST4	0.713303	0.0070807	0.475658	0.811833	Brain_Cerebellum
EUR-like	ENSG00000147654.14	EBAG9	-0.71277	-0.010121	0.475988	0.812192	Brain_Cerebellum
EUR-like	ENSG00000171045.14	TSNARE1	-0.712107	-0.00370393	0.476398	0.812266	Brain_Cerebellum
EUR-like	ENSG00000134909.18	ARHGAP32	0.712041	0.00962256	0.476439	0.812266	Brain_Cerebellum
EUR-like	ENSG00000198128.3	OR2L3	-0.711794	-0.00373606	0.476592	0.812266	Brain_Cerebellum
EUR-like	ENSG00000124116.18	WFDC3	-0.711461	-0.00325706	0.476798	0.812266	Brain_Cerebellum
EUR-like	ENSG00000121481.10	RNF2	0.711226	0.0267979	0.476944	0.812266	Brain_Cerebellum
EUR-like	ENSG00000253696.2	KBTBD11-OT1	-0.711097	-0.00710071	0.477024	0.812266	Brain_Cerebellum
EUR-like	ENSG00000138326.18	RPS24	-0.710916	-0.0131447	0.477136	0.812266	Brain_Cerebellum
EUR-like	ENSG00000139168.7	ZCRB1	0.710657	0.0168697	0.477297	0.812266	Brain_Cerebellum
EUR-like	ENSG00000084764.10	MAPRE3	0.710648	0.0172458	0.477302	0.812266	Brain_Cerebellum
EUR-like	ENSG00000204390.9	HSPA1L	-0.710621	-0.0125348	0.477319	0.812266	Brain_Cerebellum
EUR-like	ENSG00000166228.8	PCBD1	-0.710535	-0.0132772	0.477372	0.812266	Brain_Cerebellum
EUR-like	ENSG00000140105.17	WARS	0.710375	0.00505066	0.477472	0.812266	Brain_Cerebellum
EUR-like	ENSG00000149179.13	C11orf49	0.709598	0.00831057	0.477954	0.812799	Brain_Cerebellum
EUR-like	ENSG00000189269.12	DRICH1	-0.709413	-0.00259377	0.478068	0.812799	Brain_Cerebellum
EUR-like	ENSG00000277767.1	RP11-365P13.5	0.709169	0.00330104	0.47822	0.812799	Brain_Cerebellum
EUR-like	ENSG00000277152.1	RP11-622C24.2	0.709095	0.00606868	0.478265	0.812799	Brain_Cerebellum
EUR-like	ENSG00000114200.9	BCHE	-0.708704	-0.0180547	0.478508	0.813007	Brain_Cerebellum
EUR-like	ENSG00000100225.17	FBXO7	-0.708352	-0.00811195	0.478726	0.813174	Brain_Cerebellum
EUR-like	ENSG00000179979.8	CRIPAK	-0.707726	-0.00385144	0.479115	0.813299	Brain_Cerebellum
EUR-like	ENSG00000132744.7	ACY3	0.70754	0.0110678	0.479231	0.813299	Brain_Cerebellum
EUR-like	ENSG00000108773.10	KAT2A	-0.707522	-0.0141729	0.479242	0.813299	Brain_Cerebellum
EUR-like	ENSG00000118894.14	EEF2KMT	-0.707461	-0.018811	0.47928	0.813299	Brain_Cerebellum
EUR-like	ENSG00000086666.18	ZFAND6	-0.707083	-0.00616491	0.479515	0.813493	Brain_Cerebellum
EUR-like	ENSG00000228049.7	POLR2J2	-0.70593	-0.00360254	0.480232	0.814504	Brain_Cerebellum
EUR-like	ENSG00000104731.13	KLHDC4	0.705402	0.00373659	0.48056	0.814857	Brain_Cerebellum
EUR-like	ENSG00000145675.14	PIK3R1	0.704944	0.00986621	0.480845	0.815013	Brain_Cerebellum
EUR-like	ENSG00000213171.2	LINGO4	-0.704094	-0.00575908	0.481374	0.815013	Brain_Cerebellum
EUR-like	ENSG00000166928.10	MS4A14	0.70393	0.00689842	0.481476	0.815013	Brain_Cerebellum
EUR-like	ENSG00000233760.1	AC004947.2	0.703868	0.00419966	0.481515	0.815013	Brain_Cerebellum
EUR-like	ENSG00000139620.12	KANSL2	0.703701	0.0057355	0.481619	0.815013	Brain_Cerebellum
EUR-like	ENSG00000182983.14	ZNF662	0.703448	0.0245983	0.481776	0.815013	Brain_Cerebellum
EUR-like	ENSG00000077380.15	DYNC1I2	-0.703387	-0.00766132	0.481815	0.815013	Brain_Cerebellum
EUR-like	ENSG00000274180.1	NATD1	0.703218	0.01759	0.48192	0.815013	Brain_Cerebellum
EUR-like	ENSG00000172007.5	RAB33B	-0.703197	-0.00918393	0.481933	0.815013	Brain_Cerebellum
EUR-like	ENSG00000173212.4	MAB21L3	-0.702924	-0.00441636	0.482103	0.815013	Brain_Cerebellum
EUR-like	ENSG00000114115.9	RBP1	-0.7029	-0.00847691	0.482118	0.815013	Brain_Cerebellum
EUR-like	ENSG00000111642.14	CHD4	0.702603	0.0167328	0.482303	0.815013	Brain_Cerebellum
EUR-like	ENSG00000259869.1	AL022344.7	-0.702589	-0.00880854	0.482312	0.815013	Brain_Cerebellum
EUR-like	ENSG00000185303.16	SFTPA2	-0.702345	-0.00826012	0.482464	0.815013	Brain_Cerebellum
EUR-like	ENSG00000248184.1	RP11-231C18.1	-0.702174	-0.00766579	0.482571	0.815013	Brain_Cerebellum
EUR-like	ENSG00000072201.13	LNX1	-0.701895	-0.026004	0.482745	0.815013	Brain_Cerebellum
EUR-like	ENSG00000269983.1	RP11-497H16.9	-0.70169	-0.00369526	0.482872	0.815013	Brain_Cerebellum
EUR-like	ENSG00000155085.15	AK9	-0.701658	-0.00551623	0.482892	0.815013	Brain_Cerebellum
EUR-like	ENSG00000240972.1	MIF	-0.701494	-0.00804277	0.482995	0.815013	Brain_Cerebellum
EUR-like	ENSG00000117748.9	RPA2	0.70139	0.0031665	0.48306	0.815013	Brain_Cerebellum
EUR-like	ENSG00000197540.7	GZMM	0.701118	0.00537887	0.483229	0.815096	Brain_Cerebellum
EUR-like	ENSG00000086570.12	FAT2	-0.700358	-0.0246331	0.483704	0.815504	Brain_Cerebellum
EUR-like	ENSG00000204677.10	FAM153C	0.700344	0.00655848	0.483712	0.815504	Brain_Cerebellum
EUR-like	ENSG00000156931.15	VPS8	-0.700039	-0.00481824	0.483903	0.815622	Brain_Cerebellum
EUR-like	ENSG00000144583.4	2025-03-04	-0.699584	-0.0132436	0.484187	0.815809	Brain_Cerebellum
EUR-like	ENSG00000257067.5	AP000797.4	-0.699476	-0.00955124	0.484254	0.815809	Brain_Cerebellum
EUR-like	ENSG00000275038.1	RP11-546B8.6	0.699025	0.011772	0.484536	0.81608	Brain_Cerebellum
EUR-like	ENSG00000166508.17	MCM7	-0.698296	-0.0165623	0.484992	0.816327	Brain_Cerebellum
EUR-like	ENSG00000146070.16	PLA2G7	0.697864	0.00429253	0.485262	0.816327	Brain_Cerebellum
EUR-like	ENSG00000261150.2	EPPK1	-0.697705	-0.00445875	0.485362	0.816327	Brain_Cerebellum
EUR-like	ENSG00000169062.14	UPF3A	-0.697683	-0.014042	0.485376	0.816327	Brain_Cerebellum
EUR-like	ENSG00000108064.10	TFAM	-0.697672	-0.00964319	0.485382	0.816327	Brain_Cerebellum
EUR-like	ENSG00000174721.9	FGFBP3	0.697633	0.0154946	0.485407	0.816327	Brain_Cerebellum
EUR-like	ENSG00000182601.6	HS3ST4	-0.69737	-0.00803399	0.485571	0.816401	Brain_Cerebellum
EUR-like	ENSG00000172927.7	MYEOV	-0.696893	-0.00835522	0.48587	0.8167	Brain_Cerebellum
EUR-like	ENSG00000014123.9	UFL1	-0.69648	-0.00981926	0.486128	0.816862	Brain_Cerebellum
EUR-like	ENSG00000167208.14	SNX20	-0.696354	-0.00996096	0.486207	0.816862	Brain_Cerebellum
EUR-like	ENSG00000115956.9	PLEK	-0.695904	-0.0135969	0.486489	0.817133	Brain_Cerebellum
EUR-like	ENSG00000163075.12	CFAP221	-0.695076	-0.0256452	0.487008	0.817532	Brain_Cerebellum
EUR-like	ENSG00000164946.19	FREM1	0.694951	0.0052557	0.487086	0.817532	Brain_Cerebellum
EUR-like	ENSG00000127325.18	BEST3	0.694946	0.00701791	0.487089	0.817532	Brain_Cerebellum
EUR-like	ENSG00000157036.12	EXOG	0.694347	0.00607009	0.487464	0.817729	Brain_Cerebellum
EUR-like	ENSG00000006062.14	MAP3K14	-0.694109	-0.00892381	0.487614	0.817729	Brain_Cerebellum
EUR-like	ENSG00000267666.2	AC004156.3	-0.693989	-0.010309	0.487689	0.817729	Brain_Cerebellum
EUR-like	ENSG00000080166.15	DCT	-0.6938	-0.00281731	0.487807	0.817729	Brain_Cerebellum
EUR-like	ENSG00000078618.21	NRDC	-0.693663	-0.00454641	0.487893	0.817729	Brain_Cerebellum
EUR-like	ENSG00000188818.12	ZDHHC11	-0.693521	-0.00890099	0.487983	0.817729	Brain_Cerebellum
EUR-like	ENSG00000165650.11	PDZD8	-0.693283	-0.00706579	0.488132	0.817729	Brain_Cerebellum
EUR-like	ENSG00000197563.10	PIGN	0.6931	0.0120212	0.488247	0.817729	Brain_Cerebellum
EUR-like	ENSG00000236544.1	AC008060.8	0.693026	0.00291287	0.488294	0.817729	Brain_Cerebellum
EUR-like	ENSG00000096696.13	DSP	-0.692785	-0.0103481	0.488445	0.81778	Brain_Cerebellum
EUR-like	ENSG00000142002.16	DPP9	0.692408	0.0135435	0.488681	0.817973	Brain_Cerebellum
EUR-like	ENSG00000138606.19	SHF	0.69206	0.00752773	0.488899	0.818136	Brain_Cerebellum
EUR-like	ENSG00000187391.19	MAGI2	-0.691635	-0.0151923	0.489167	0.818144	Brain_Cerebellum
EUR-like	ENSG00000168228.14	ZCCHC4	-0.691467	-0.0237629	0.489272	0.818144	Brain_Cerebellum
EUR-like	ENSG00000100276.9	RASL10A	-0.691319	-0.00681919	0.489365	0.818144	Brain_Cerebellum
EUR-like	ENSG00000177025.3	C19orf18	0.691283	0.0074915	0.489388	0.818144	Brain_Cerebellum
EUR-like	ENSG00000224243.1	LINC00403	0.690631	0.00818355	0.489797	0.818627	Brain_Cerebellum
EUR-like	ENSG00000272800.1	RP11-438L19.1	0.690279	0.00748146	0.490019	0.818772	Brain_Cerebellum
EUR-like	ENSG00000204237.4	OXLD1	-0.689971	-0.0115018	0.490213	0.818772	Brain_Cerebellum
EUR-like	ENSG00000116106.11	EPHA4	-0.689829	-0.0105746	0.490302	0.818772	Brain_Cerebellum
EUR-like	ENSG00000253719.3	ATXN7L3B	0.689723	0.0137437	0.490368	0.818772	Brain_Cerebellum
EUR-like	ENSG00000124535.15	WRNIP1	-0.689267	-0.0152859	0.490656	0.81905	Brain_Cerebellum
EUR-like	ENSG00000175220.11	ARHGAP1	-0.688805	-0.0125685	0.490946	0.819219	Brain_Cerebellum
EUR-like	ENSG00000125846.15	ZNF133	-0.688703	-0.0122674	0.49101	0.819219	Brain_Cerebellum
EUR-like	ENSG00000119698.11	PPP4R4	0.688461	0.00660644	0.491162	0.819219	Brain_Cerebellum
EUR-like	ENSG00000164929.16	BAALC	0.688132	0.0125979	0.49137	0.819219	Brain_Cerebellum
EUR-like	ENSG00000132170.19	PPARG	-0.688024	-0.00311927	0.491438	0.819219	Brain_Cerebellum
EUR-like	ENSG00000172938.3	MRGPRD	0.687701	0.00263073	0.491641	0.819219	Brain_Cerebellum
EUR-like	ENSG00000104691.14	UBXN8	-0.687578	-0.00983449	0.491719	0.819219	Brain_Cerebellum
EUR-like	ENSG00000226761.3	TAS2R46	0.687175	0.00315036	0.491973	0.819219	Brain_Cerebellum
EUR-like	ENSG00000146574.15	CCZ1B	-0.687103	-0.00283519	0.492018	0.819219	Brain_Cerebellum
EUR-like	ENSG00000106258.13	CYP3A5	-0.68688	-0.0147803	0.492158	0.819219	Brain_Cerebellum
EUR-like	ENSG00000204560.9	DHX16	0.686703	0.0134985	0.49227	0.819219	Brain_Cerebellum
EUR-like	ENSG00000178752.15	ERFE	0.686438	0.0107456	0.492437	0.819219	Brain_Cerebellum
EUR-like	ENSG00000225554.1	RP11-527D7.1	0.686436	0.00834365	0.492438	0.819219	Brain_Cerebellum
EUR-like	ENSG00000137142.4	IGFBPL1	-0.686348	-0.0229294	0.492493	0.819219	Brain_Cerebellum
EUR-like	ENSG00000236609.3	ZNF853	-0.685083	-0.0117342	0.493292	0.819219	Brain_Cerebellum
EUR-like	ENSG00000134830.5	C5AR2	-0.684784	-0.0145209	0.49348	0.819219	Brain_Cerebellum
EUR-like	ENSG00000142156.14	COL6A1	-0.6845	-0.00389468	0.493659	0.819219	Brain_Cerebellum
EUR-like	ENSG00000183597.15	TANGO2	-0.684498	-0.00530255	0.49366	0.819219	Brain_Cerebellum
EUR-like	ENSG00000104365.13	IKBKB	-0.684302	-0.013803	0.493784	0.819219	Brain_Cerebellum
EUR-like	ENSG00000240204.2	SMKR1	0.684202	0.00452331	0.493848	0.819219	Brain_Cerebellum
EUR-like	ENSG00000064692.18	SNCAIP	0.683951	0.00800705	0.494006	0.819219	Brain_Cerebellum
EUR-like	ENSG00000089225.19	TBX5	0.683925	0.00851252	0.494023	0.819219	Brain_Cerebellum
EUR-like	ENSG00000178882.14	RFLNA	-0.683617	-0.0284988	0.494217	0.819219	Brain_Cerebellum
EUR-like	ENSG00000108963.17	DPH1	-0.683132	-0.00603742	0.494523	0.819219	Brain_Cerebellum
EUR-like	ENSG00000159348.12	CYB5R1	-0.683028	-0.0148525	0.494589	0.819219	Brain_Cerebellum
EUR-like	ENSG00000143384.12	MCL1	0.682983	0.0134494	0.494617	0.819219	Brain_Cerebellum
EUR-like	ENSG00000104897.9	SF3A2	-0.682632	-0.00833538	0.494839	0.819219	Brain_Cerebellum
EUR-like	ENSG00000256269.7	HMBS	-0.682332	-0.0062472	0.495029	0.819219	Brain_Cerebellum
EUR-like	ENSG00000008513.14	ST3GAL1	0.682158	0.004286	0.495139	0.819219	Brain_Cerebellum
EUR-like	ENSG00000100376.11	FAM118A	-0.682111	-0.00223763	0.495169	0.819219	Brain_Cerebellum
EUR-like	ENSG00000171943.11	SRGAP2C	-0.682005	-0.0131359	0.495236	0.819219	Brain_Cerebellum
EUR-like	ENSG00000213024.11	NUP62	-0.681989	-0.0155469	0.495246	0.819219	Brain_Cerebellum
EUR-like	ENSG00000153446.15	C16orf89	-0.681857	-0.00673906	0.495329	0.819219	Brain_Cerebellum
EUR-like	ENSG00000177595.17	PIDD1	-0.681836	-0.00347714	0.495343	0.819219	Brain_Cerebellum
EUR-like	ENSG00000067798.14	NAV3	-0.681784	-0.00828723	0.495375	0.819219	Brain_Cerebellum
EUR-like	ENSG00000227051.6	C14orf132	0.681622	0.0181793	0.495478	0.819219	Brain_Cerebellum
EUR-like	ENSG00000144320.13	LNPK	0.681392	0.0224128	0.495623	0.819219	Brain_Cerebellum
EUR-like	ENSG00000110074.10	FOXRED1	0.681333	0.00300135	0.495661	0.819219	Brain_Cerebellum
EUR-like	ENSG00000167291.15	TBC1D16	-0.681278	-0.00394834	0.495696	0.819219	Brain_Cerebellum
EUR-like	ENSG00000148734.7	NPFFR1	0.68109	0.00381515	0.495814	0.819219	Brain_Cerebellum
EUR-like	ENSG00000179284.5	DAND5	0.680796	0.00741556	0.496	0.819219	Brain_Cerebellum
EUR-like	ENSG00000002587.9	HS3ST1	0.680783	0.00606567	0.496009	0.819219	Brain_Cerebellum
EUR-like	ENSG00000126777.17	KTN1	-0.680717	-0.00985486	0.49605	0.819219	Brain_Cerebellum
EUR-like	ENSG00000122218.14	COPA	-0.68054	-0.0100446	0.496163	0.819219	Brain_Cerebellum
EUR-like	ENSG00000235711.4	ANKRD34C	-0.680362	-0.0120156	0.496275	0.819219	Brain_Cerebellum
EUR-like	ENSG00000124370.10	MCEE	-0.680285	-0.0104627	0.496324	0.819219	Brain_Cerebellum
EUR-like	ENSG00000125409.12	TEKT3	0.679435	0.00358706	0.496862	0.819908	Brain_Cerebellum
EUR-like	ENSG00000164211.12	STARD4	-0.678691	-0.01501	0.497334	0.820305	Brain_Cerebellum
EUR-like	ENSG00000196352.14	CD55	-0.678673	-0.00539298	0.497345	0.820305	Brain_Cerebellum
EUR-like	ENSG00000196743.8	GM2A	-0.677457	-0.0037817	0.498116	0.821162	Brain_Cerebellum
EUR-like	ENSG00000160993.3	ALKBH4	-0.677432	-0.0204859	0.498132	0.821162	Brain_Cerebellum
EUR-like	ENSG00000101654.17	RNMT	0.677042	0.00582675	0.498379	0.821162	Brain_Cerebellum
EUR-like	ENSG00000276698.1	RP11-468E2.10	0.676788	0.00801041	0.49854	0.821162	Brain_Cerebellum
EUR-like	ENSG00000165506.14	DNAAF2	-0.676746	-0.00474285	0.498567	0.821162	Brain_Cerebellum
EUR-like	ENSG00000229676.2	ZNF492	-0.676654	-0.00662636	0.498626	0.821162	Brain_Cerebellum
EUR-like	ENSG00000159658.10	EFCAB14	-0.676514	-0.0134058	0.498714	0.821162	Brain_Cerebellum
EUR-like	ENSG00000136425.12	CIB2	-0.676135	-0.00362989	0.498955	0.821359	Brain_Cerebellum
EUR-like	ENSG00000184990.12	SIVA1	-0.675435	-0.0109222	0.499399	0.821675	Brain_Cerebellum
EUR-like	ENSG00000166173.10	LARP6	-0.675308	-0.00438379	0.49948	0.821675	Brain_Cerebellum
EUR-like	ENSG00000050165.17	DKK3	-0.675259	-0.00899859	0.499511	0.821675	Brain_Cerebellum
EUR-like	ENSG00000188659.9	SAXO2	-0.674833	-0.00238732	0.499782	0.82192	Brain_Cerebellum
EUR-like	ENSG00000100445.17	SDR39U1	-0.673956	-0.0161013	0.500339	0.822637	Brain_Cerebellum
EUR-like	ENSG00000159788.18	RGS12	0.673664	0.00397885	0.500525	0.822723	Brain_Cerebellum
EUR-like	ENSG00000143416.20	SELENBP1	-0.673382	-0.00963598	0.500704	0.822723	Brain_Cerebellum
EUR-like	ENSG00000130943.6	PKDREJ	0.673301	0.00646302	0.500756	0.822723	Brain_Cerebellum
EUR-like	ENSG00000141279.15	NPEPPS	0.672807	0.018878	0.50107	0.823039	Brain_Cerebellum
EUR-like	ENSG00000078814.15	MYH7B	-0.671997	-0.00547641	0.501585	0.823136	Brain_Cerebellum
EUR-like	ENSG00000100033.16	PRODH	-0.67178	-0.0103346	0.501724	0.823136	Brain_Cerebellum
EUR-like	ENSG00000205810.8	KLRC3	-0.671779	-0.00571221	0.501725	0.823136	Brain_Cerebellum
EUR-like	ENSG00000183207.13	RUVBL2	0.671573	0.00788017	0.501856	0.823136	Brain_Cerebellum
EUR-like	ENSG00000059573.8	ALDH18A1	0.671201	0.00608527	0.502093	0.823136	Brain_Cerebellum
EUR-like	ENSG00000134245.17	WNT2B	0.67115	0.00674414	0.502125	0.823136	Brain_Cerebellum
EUR-like	ENSG00000050426.15	LETMD1	0.671091	0.0164872	0.502162	0.823136	Brain_Cerebellum
EUR-like	ENSG00000149231.11	CCDC82	0.671053	0.00324184	0.502187	0.823136	Brain_Cerebellum
EUR-like	ENSG00000198355.4	PIM3	0.670683	0.0070176	0.502423	0.823136	Brain_Cerebellum
EUR-like	ENSG00000122548.5	KIAA0087	0.670518	0.00340295	0.502528	0.823136	Brain_Cerebellum
EUR-like	ENSG00000272361.2	GS1-166A23.2	0.670482	0.00410053	0.502551	0.823136	Brain_Cerebellum
EUR-like	ENSG00000260613.1	RP3-522J7.6	0.670349	0.00379383	0.502635	0.823136	Brain_Cerebellum
EUR-like	ENSG00000070814.17	TCOF1	-0.670143	-0.0175126	0.502767	0.823136	Brain_Cerebellum
EUR-like	ENSG00000100258.17	LMF2	-0.67004	-0.0053189	0.502832	0.823136	Brain_Cerebellum
EUR-like	ENSG00000185475.10	TMEM179B	0.669846	0.0166866	0.502956	0.823136	Brain_Cerebellum
EUR-like	ENSG00000231738.10	TSPAN19	-0.669494	-0.0146947	0.50318	0.823136	Brain_Cerebellum
EUR-like	ENSG00000147419.17	CCDC25	-0.669469	-0.00500273	0.503196	0.823136	Brain_Cerebellum
EUR-like	ENSG00000214562.14	NUTM2D	0.669266	0.0100543	0.503326	0.823149	Brain_Cerebellum
EUR-like	ENSG00000164659.14	KIAA1324L	0.668539	0.0198183	0.503789	0.823526	Brain_Cerebellum
EUR-like	ENSG00000198429.9	ZNF69	-0.668523	-0.00834638	0.5038	0.823526	Brain_Cerebellum
EUR-like	ENSG00000120217.13	CD274	0.668266	0.00399994	0.503964	0.823595	Brain_Cerebellum
EUR-like	ENSG00000141127.14	PRPSAP2	-0.667524	-0.00350755	0.504437	0.823967	Brain_Cerebellum
EUR-like	ENSG00000107164.15	FUBP3	0.667404	0.0100442	0.504514	0.823967	Brain_Cerebellum
EUR-like	ENSG00000138071.13	ACTR2	0.666565	0.0206645	0.50505	0.823967	Brain_Cerebellum
EUR-like	ENSG00000101342.9	TLDC2	-0.66651	-0.00828241	0.505085	0.823967	Brain_Cerebellum
EUR-like	ENSG00000131504.15	DIAPH1	0.666355	0.0239918	0.505184	0.823967	Brain_Cerebellum
EUR-like	ENSG00000213973.8	ZNF99	-0.666254	-0.00768645	0.505249	0.823967	Brain_Cerebellum
EUR-like	ENSG00000254162.1	RP11-48B3.3	0.666167	0.0125105	0.505304	0.823967	Brain_Cerebellum
EUR-like	ENSG00000159314.11	ARHGAP27	0.665602	0.0039731	0.505666	0.823967	Brain_Cerebellum
EUR-like	ENSG00000121350.15	PYROXD1	0.665494	0.00626511	0.505735	0.823967	Brain_Cerebellum
EUR-like	ENSG00000271579.1	RP11-116D17.3	-0.665421	-0.00642863	0.505781	0.823967	Brain_Cerebellum
EUR-like	ENSG00000169045.17	HNRNPH1	0.665249	0.00788379	0.505891	0.823967	Brain_Cerebellum
EUR-like	ENSG00000204308.7	RNF5	0.665105	0.00432004	0.505984	0.823967	Brain_Cerebellum
EUR-like	ENSG00000117174.10	ZNHIT6	0.664598	0.00855153	0.506308	0.823967	Brain_Cerebellum
EUR-like	ENSG00000248098.11	BCKDHA	0.664564	0.0194258	0.50633	0.823967	Brain_Cerebellum
EUR-like	ENSG00000230417.11	LINC00856	-0.664447	-0.00544739	0.506405	0.823967	Brain_Cerebellum
EUR-like	ENSG00000197119.12	SLC25A29	-0.664422	-0.00904561	0.50642	0.823967	Brain_Cerebellum
EUR-like	ENSG00000008256.15	CYTH3	-0.664371	-0.0216552	0.506453	0.823967	Brain_Cerebellum
EUR-like	ENSG00000260025.1	RP11-490M8.1	0.663942	0.00386551	0.506727	0.823967	Brain_Cerebellum
EUR-like	ENSG00000143183.16	TMCO1	-0.663899	-0.0140695	0.506755	0.823967	Brain_Cerebellum
EUR-like	ENSG00000182718.16	ANXA2	0.663784	0.0126222	0.506829	0.823967	Brain_Cerebellum
EUR-like	ENSG00000261402.1	RP11-378I6.1	0.663727	0.00270949	0.506865	0.823967	Brain_Cerebellum
EUR-like	ENSG00000168411.13	RFWD3	0.66372	0.00455867	0.506869	0.823967	Brain_Cerebellum
EUR-like	ENSG00000185519.8	FAM131C	0.663258	0.00463994	0.507165	0.824094	Brain_Cerebellum
EUR-like	ENSG00000259905.5	PWRN1	0.66312	0.0100843	0.507254	0.824094	Brain_Cerebellum
EUR-like	ENSG00000151726.13	ACSL1	0.663011	0.0164864	0.507324	0.824094	Brain_Cerebellum
EUR-like	ENSG00000108786.10	HSD17B1	0.662838	0.00482675	0.507434	0.824094	Brain_Cerebellum
EUR-like	ENSG00000156502.13	SUPV3L1	0.662444	0.0233065	0.507687	0.824306	Brain_Cerebellum
EUR-like	ENSG00000075711.20	DLG1	0.662229	0.00446166	0.507825	0.824332	Brain_Cerebellum
EUR-like	ENSG00000064042.17	LIMCH1	0.661774	0.0065696	0.508116	0.824557	Brain_Cerebellum
EUR-like	ENSG00000136108.14	CKAP2	-0.661576	-0.00297949	0.508243	0.824557	Brain_Cerebellum
EUR-like	ENSG00000009950.15	MLXIPL	0.661228	0.0104464	0.508466	0.824557	Brain_Cerebellum
EUR-like	ENSG00000177082.12	WDR73	0.661041	0.0036758	0.508586	0.824557	Brain_Cerebellum
EUR-like	ENSG00000235319.1	AC012360.4	-0.660918	-0.00536497	0.508665	0.824557	Brain_Cerebellum
EUR-like	ENSG00000163131.10	CTSS	0.660556	0.00344785	0.508897	0.824557	Brain_Cerebellum
EUR-like	ENSG00000176476.8	SGF29	0.660378	0.00718893	0.509012	0.824557	Brain_Cerebellum
EUR-like	ENSG00000113302.4	IL12B	0.66035	0.0151523	0.509029	0.824557	Brain_Cerebellum
EUR-like	ENSG00000066185.12	ZMYND12	-0.660303	-0.00568162	0.509059	0.824557	Brain_Cerebellum
EUR-like	ENSG00000152348.15	ATG10	-0.660023	-0.00171181	0.509239	0.824651	Brain_Cerebellum
EUR-like	ENSG00000186532.11	SMYD4	0.65959	0.00625987	0.509517	0.824903	Brain_Cerebellum
EUR-like	ENSG00000181523.12	SGSH	0.658278	0.00787569	0.510359	0.825956	Brain_Cerebellum
EUR-like	ENSG00000250056.5	LINC01018	-0.658118	-0.00648456	0.510462	0.825956	Brain_Cerebellum
EUR-like	ENSG00000105186.15	ANKRD27	0.658008	0.00398776	0.510533	0.825956	Brain_Cerebellum
EUR-like	ENSG00000124126.13	PREX1	-0.657326	-0.0142699	0.510972	0.826189	Brain_Cerebellum
EUR-like	ENSG00000105700.10	KXD1	0.657183	0.0169441	0.511063	0.826189	Brain_Cerebellum
EUR-like	ENSG00000133475.16	GGT2	-0.656802	-0.00892821	0.511308	0.826189	Brain_Cerebellum
EUR-like	ENSG00000212643.2	ZRSR1	-0.656724	-0.0111292	0.511358	0.826189	Brain_Cerebellum
EUR-like	ENSG00000156876.9	SASS6	0.656711	0.0136783	0.511367	0.826189	Brain_Cerebellum
EUR-like	ENSG00000163161.12	ERCC3	-0.656644	-0.00369272	0.51141	0.826189	Brain_Cerebellum
EUR-like	ENSG00000140675.12	SLC5A2	-0.655306	-0.00583681	0.512271	0.826613	Brain_Cerebellum
EUR-like	ENSG00000178209.14	PLEC	0.655297	0.00522706	0.512276	0.826613	Brain_Cerebellum
EUR-like	ENSG00000154174.7	TOMM70	-0.655263	-0.0125537	0.512298	0.826613	Brain_Cerebellum
EUR-like	ENSG00000276409.4	CCL14	-0.655165	-0.0258396	0.512362	0.826613	Brain_Cerebellum
EUR-like	ENSG00000204301.6	NOTCH4	0.655153	0.00765935	0.51237	0.826613	Brain_Cerebellum
EUR-like	ENSG00000106477.18	CEP41	-0.655098	-0.00716947	0.512405	0.826613	Brain_Cerebellum
EUR-like	ENSG00000123219.12	CENPK	-0.654599	-0.00825664	0.512726	0.826834	Brain_Cerebellum
EUR-like	ENSG00000157578.13	LCA5L	0.654345	0.00215911	0.51289	0.826834	Brain_Cerebellum
EUR-like	ENSG00000164849.9	GPR146	-0.654316	-0.00474549	0.512908	0.826834	Brain_Cerebellum
EUR-like	ENSG00000180481.10	GLIPR1L2	-0.653895	-0.00216336	0.51318	0.826943	Brain_Cerebellum
EUR-like	ENSG00000272079.2	LA16c-380H5.5	0.653831	0.0035759	0.51322	0.826943	Brain_Cerebellum
EUR-like	ENSG00000164125.15	FAM198B	-0.653591	-0.0183385	0.513375	0.826996	Brain_Cerebellum
EUR-like	ENSG00000144909.7	OSBPL11	0.652803	0.00997467	0.513883	0.827617	Brain_Cerebellum
EUR-like	ENSG00000157219.3	HTR5A	0.652552	0.0111958	0.514045	0.827681	Brain_Cerebellum
EUR-like	ENSG00000134780.9	DAGLA	0.65186	0.00645078	0.514491	0.828036	Brain_Cerebellum
EUR-like	ENSG00000188321.13	ZNF559	-0.651831	-0.00411059	0.51451	0.828036	Brain_Cerebellum
EUR-like	ENSG00000091127.13	PUS7	-0.65161	-0.00831151	0.514653	0.828069	Brain_Cerebellum
EUR-like	ENSG00000214872.8	SMTNL1	-0.651046	-0.00315524	0.515017	0.828216	Brain_Cerebellum
EUR-like	ENSG00000139437.17	TCHP	-0.650978	-0.00543656	0.515061	0.828216	Brain_Cerebellum
EUR-like	ENSG00000241954.1	RP1-149A16.17	-0.6509	-0.00677453	0.515111	0.828216	Brain_Cerebellum
EUR-like	ENSG00000182272.11	B4GALNT4	-0.650081	-0.0180949	0.51564	0.828701	Brain_Cerebellum
EUR-like	ENSG00000162869.15	PPP1R21	-0.650053	-0.0056587	0.515658	0.828701	Brain_Cerebellum
EUR-like	ENSG00000226375.1	RP3-395P12.2	0.649684	0.00454742	0.515896	0.828888	Brain_Cerebellum
EUR-like	ENSG00000146830.9	GIGYF1	-0.649136	-0.0145267	0.516251	0.829197	Brain_Cerebellum
EUR-like	ENSG00000160310.17	PRMT2	-0.649007	-0.0143996	0.516334	0.829197	Brain_Cerebellum
EUR-like	ENSG00000102854.15	MSLN	0.647873	0.00276256	0.517067	0.829622	Brain_Cerebellum
EUR-like	ENSG00000105696.8	TMEM59L	0.647632	0.0142319	0.517223	0.829622	Brain_Cerebellum
EUR-like	ENSG00000101596.14	SMCHD1	0.647553	0.00771842	0.517274	0.829622	Brain_Cerebellum
EUR-like	ENSG00000014164.6	ZC3H3	-0.647407	-0.0071375	0.517369	0.829622	Brain_Cerebellum
EUR-like	ENSG00000132604.10	TERF2	0.647271	0.0112183	0.517457	0.829622	Brain_Cerebellum
EUR-like	ENSG00000272156.1	RP11-477N3.1	0.647129	0.00892135	0.517549	0.829622	Brain_Cerebellum
EUR-like	ENSG00000145358.6	DDIT4L	-0.646937	-0.0103585	0.517673	0.829622	Brain_Cerebellum
EUR-like	ENSG00000248099.3	INSL3	0.64665	0.007025	0.517858	0.829622	Brain_Cerebellum
EUR-like	ENSG00000157450.15	RNF111	-0.646624	-0.0175688	0.517875	0.829622	Brain_Cerebellum
EUR-like	ENSG00000163328.13	GPR155	0.646585	0.0160198	0.517901	0.829622	Brain_Cerebellum
EUR-like	ENSG00000077463.14	SIRT6	0.646513	0.0043287	0.517947	0.829622	Brain_Cerebellum
EUR-like	ENSG00000091157.13	WDR7	-0.646187	-0.0137791	0.518159	0.829765	Brain_Cerebellum
EUR-like	ENSG00000158711.13	ELK4	0.645358	0.0242028	0.518695	0.830427	Brain_Cerebellum
EUR-like	ENSG00000164176.12	EDIL3	-0.644912	-0.0267631	0.518984	0.830535	Brain_Cerebellum
EUR-like	ENSG00000242265.5	PEG10	-0.644758	-0.014591	0.519084	0.830535	Brain_Cerebellum
EUR-like	ENSG00000105255.10	FSD1	-0.644687	-0.0103902	0.51913	0.830535	Brain_Cerebellum
EUR-like	ENSG00000166073.10	GPR176	0.644125	0.0117811	0.519495	0.830921	Brain_Cerebellum
EUR-like	ENSG00000182698.11	RESP18	0.643689	0.00627893	0.519777	0.831176	Brain_Cerebellum
EUR-like	ENSG00000148935.10	GAS2	0.643431	0.0123799	0.519944	0.831237	Brain_Cerebellum
EUR-like	ENSG00000258390.1	RP11-1070N10.4	-0.643252	-0.0113818	0.52006	0.831237	Brain_Cerebellum
EUR-like	ENSG00000264364.2	DYNLL2	-0.642439	-0.0150597	0.520588	0.831694	Brain_Cerebellum
EUR-like	ENSG00000110107.8	PRPF19	0.642433	0.00718243	0.520592	0.831694	Brain_Cerebellum
EUR-like	ENSG00000177150.12	FAM210A	0.64219	0.0146333	0.52075	0.83175	Brain_Cerebellum
EUR-like	ENSG00000241370.5	RPP21	-0.641594	-0.0144116	0.521137	0.832171	Brain_Cerebellum
EUR-like	ENSG00000134815.18	DHX34	-0.640852	-0.00387647	0.521619	0.832744	Brain_Cerebellum
EUR-like	ENSG00000227588.2	CNTN4-AS2	0.640479	0.00524798	0.521861	0.832936	Brain_Cerebellum
EUR-like	ENSG00000281721.1	LINC01080	0.640124	0.00396997	0.522092	0.833107	Brain_Cerebellum
EUR-like	ENSG00000124422.11	USP22	0.63976	0.0181578	0.522328	0.833288	Brain_Cerebellum
EUR-like	ENSG00000184647.10	PRSS55	-0.63951	-0.00310101	0.522491	0.833351	Brain_Cerebellum
EUR-like	ENSG00000163207.6	IVL	0.639203	0.00509046	0.522691	0.833473	Brain_Cerebellum
EUR-like	ENSG00000257365.7	FNTB	-0.638944	-0.0204049	0.52286	0.833546	Brain_Cerebellum
EUR-like	ENSG00000144649.8	FAM198A	-0.638679	-0.00792449	0.523032	0.833624	Brain_Cerebellum
EUR-like	ENSG00000161281.10	COX7A1	0.638431	0.00457279	0.523193	0.833685	Brain_Cerebellum
EUR-like	ENSG00000213047.12	DENND1B	-0.637935	-0.0189338	0.523516	0.834003	Brain_Cerebellum
EUR-like	ENSG00000128944.13	KNSTRN	-0.636741	-0.00208104	0.524294	0.834904	Brain_Cerebellum
EUR-like	ENSG00000167136.6	ENDOG	-0.636611	-0.00830858	0.524378	0.834904	Brain_Cerebellum
EUR-like	ENSG00000182175.13	RGMA	0.636498	0.00781887	0.524452	0.834904	Brain_Cerebellum
EUR-like	ENSG00000186111.9	PIP5K1C	-0.636133	-0.0116006	0.52469	0.835087	Brain_Cerebellum
EUR-like	ENSG00000011376.9	LARS2	-0.635527	-0.00559599	0.525085	0.835519	Brain_Cerebellum
EUR-like	ENSG00000008294.20	SPAG9	0.634725	0.0138041	0.525608	0.83571	Brain_Cerebellum
EUR-like	ENSG00000163684.11	RPP14	-0.634623	-0.00487645	0.525674	0.83571	Brain_Cerebellum
EUR-like	ENSG00000124275.14	MTRR	0.634394	0.00774344	0.525824	0.83571	Brain_Cerebellum
EUR-like	ENSG00000234745.10	HLA-B	-0.634391	-0.00333775	0.525825	0.83571	Brain_Cerebellum
EUR-like	ENSG00000102967.11	DHODH	0.634212	0.00685149	0.525943	0.83571	Brain_Cerebellum
EUR-like	ENSG00000069998.12	HDHD5	0.634097	0.00552758	0.526018	0.83571	Brain_Cerebellum
EUR-like	ENSG00000225880.5	LINC00115	0.634019	0.0235501	0.526069	0.83571	Brain_Cerebellum
EUR-like	ENSG00000172935.8	MRGPRF	0.633237	0.00925173	0.526579	0.835904	Brain_Cerebellum
EUR-like	ENSG00000074590.13	NUAK1	0.632691	0.00461116	0.526935	0.835904	Brain_Cerebellum
EUR-like	ENSG00000110514.19	MADD	0.632664	0.00855013	0.526953	0.835904	Brain_Cerebellum
EUR-like	ENSG00000271780.1	RP11-1017G21.5	-0.632629	-0.00592634	0.526976	0.835904	Brain_Cerebellum
EUR-like	ENSG00000106683.14	LIMK1	0.632624	0.0405716	0.526979	0.835904	Brain_Cerebellum
EUR-like	ENSG00000068028.17	RASSF1	0.632461	0.0108815	0.527086	0.835904	Brain_Cerebellum
EUR-like	ENSG00000143630.9	HCN3	0.63235	0.00778067	0.527158	0.835904	Brain_Cerebellum
EUR-like	ENSG00000227877.6	MRLN	-0.632214	-0.00668293	0.527247	0.835904	Brain_Cerebellum
EUR-like	ENSG00000103148.15	NPRL3	-0.63213	-0.0051306	0.527302	0.835904	Brain_Cerebellum
EUR-like	ENSG00000109610.5	SOD3	0.631757	0.0184026	0.527546	0.836094	Brain_Cerebellum
EUR-like	ENSG00000188549.12	C15orf52	-0.631152	-0.00549346	0.527941	0.83635	Brain_Cerebellum
EUR-like	ENSG00000100504.16	PYGL	-0.631132	-0.00507628	0.527954	0.83635	Brain_Cerebellum
EUR-like	ENSG00000160218.12	TRAPPC10	0.63034	0.0205028	0.528472	0.836845	Brain_Cerebellum
EUR-like	ENSG00000263063.1	RP11-388C12.1	-0.630276	-0.006456	0.528514	0.836845	Brain_Cerebellum
EUR-like	ENSG00000126267.8	COX6B1	0.629926	0.00544165	0.528743	0.83693	Brain_Cerebellum
EUR-like	ENSG00000091656.15	ZFHX4	0.629816	0.00366944	0.528815	0.83693	Brain_Cerebellum
EUR-like	ENSG00000129116.17	PALLD	-0.629282	-0.0068781	0.529165	0.837287	Brain_Cerebellum
EUR-like	ENSG00000069943.9	PIGB	-0.629029	-0.0182173	0.52933	0.837353	Brain_Cerebellum
EUR-like	ENSG00000122696.13	SLC25A51	-0.628637	-0.00323134	0.529587	0.837526	Brain_Cerebellum
EUR-like	ENSG00000158560.14	DYNC1I1	-0.628484	-0.00554394	0.529687	0.837526	Brain_Cerebellum
EUR-like	ENSG00000137727.12	ARHGAP20	-0.627922	-0.00763357	0.530055	0.837804	Brain_Cerebellum
EUR-like	ENSG00000142396.10	ERVK3-1	-0.627838	-0.00755348	0.53011	0.837804	Brain_Cerebellum
EUR-like	ENSG00000135686.12	KLHL36	-0.627213	-0.0185237	0.53052	0.838256	Brain_Cerebellum
EUR-like	ENSG00000271855.1	RP11-214N9.1	0.626831	0.0097982	0.53077	0.83839	Brain_Cerebellum
EUR-like	ENSG00000131778.18	CHD1L	-0.626603	-0.00372465	0.53092	0.83839	Brain_Cerebellum
EUR-like	ENSG00000082684.14	SEMA5B	0.626517	0.00952691	0.530976	0.83839	Brain_Cerebellum
EUR-like	ENSG00000273198.1	GS1-304P7.3	0.626185	0.00327395	0.531193	0.838537	Brain_Cerebellum
EUR-like	ENSG00000104093.13	DMXL2	0.625483	0.0256238	0.531654	0.838901	Brain_Cerebellum
EUR-like	ENSG00000198721.12	ECI2	-0.625163	-0.00552514	0.531864	0.838901	Brain_Cerebellum
EUR-like	ENSG00000254847.1	RP11-51B23.3	-0.625019	-0.00666713	0.531959	0.838901	Brain_Cerebellum
EUR-like	ENSG00000119878.5	CRIPT	0.624938	0.00683878	0.532012	0.838901	Brain_Cerebellum
EUR-like	ENSG00000214063.10	TSPAN4	-0.624889	-0.00831918	0.532044	0.838901	Brain_Cerebellum
EUR-like	ENSG00000231133.6	HAR1B	-0.624423	-0.00637171	0.53235	0.839163	Brain_Cerebellum
EUR-like	ENSG00000135596.17	MICAL1	-0.624259	-0.0114503	0.532458	0.839163	Brain_Cerebellum
EUR-like	ENSG00000233559.1	LINC00513	0.624038	0.00837056	0.532603	0.839169	Brain_Cerebellum
EUR-like	ENSG00000197594.11	ENPP1	-0.623876	-0.00548221	0.532709	0.839169	Brain_Cerebellum
EUR-like	ENSG00000049247.13	UTS2	0.623442	0.00272326	0.532994	0.839373	Brain_Cerebellum
EUR-like	ENSG00000127472.10	PLA2G5	0.623252	0.00541569	0.533119	0.839373	Brain_Cerebellum
EUR-like	ENSG00000249159.6	RP11-480D4.2	-0.623028	-0.0101362	0.533266	0.839373	Brain_Cerebellum
EUR-like	ENSG00000080573.6	COL5A3	0.622788	0.00784574	0.533424	0.839373	Brain_Cerebellum
EUR-like	ENSG00000144591.18	GMPPA	0.622661	0.0181913	0.533507	0.839373	Brain_Cerebellum
EUR-like	ENSG00000177599.12	ZNF491	-0.622415	-0.0171743	0.533669	0.839373	Brain_Cerebellum
EUR-like	ENSG00000170458.13	CD14	-0.622357	-0.0100129	0.533707	0.839373	Brain_Cerebellum
EUR-like	ENSG00000223695.1	RP4-633O19__A.1	-0.621457	-0.00931099	0.534299	0.840109	Brain_Cerebellum
EUR-like	ENSG00000232098.3	CTD-2619J13.14	0.620945	0.00717932	0.534636	0.840443	Brain_Cerebellum
EUR-like	ENSG00000158714.10	SLAMF8	-0.620459	-0.00298074	0.534956	0.840443	Brain_Cerebellum
EUR-like	ENSG00000154743.17	TSEN2	-0.620293	-0.00535516	0.535065	0.840443	Brain_Cerebellum
EUR-like	ENSG00000105668.7	UPK1A	-0.620281	-0.00232026	0.535073	0.840443	Brain_Cerebellum
EUR-like	ENSG00000177683.13	THAP5	0.620166	0.00366687	0.535148	0.840443	Brain_Cerebellum
EUR-like	ENSG00000168427.8	KLHL30	-0.620002	-0.00253867	0.535256	0.840443	Brain_Cerebellum
EUR-like	ENSG00000205078.5	SYCE1L	-0.619399	-0.00514125	0.535653	0.840711	Brain_Cerebellum
EUR-like	ENSG00000263874.2	LINC00672	-0.619366	-0.00452352	0.535675	0.840711	Brain_Cerebellum
EUR-like	ENSG00000157181.15	C1orf27	0.618888	0.00655417	0.53599	0.84101	Brain_Cerebellum
EUR-like	ENSG00000267673.6	FDX2	-0.618193	-0.0103002	0.536448	0.841533	Brain_Cerebellum
EUR-like	ENSG00000176840.11	MIR7-3HG	-0.617052	-0.00352447	0.537201	0.842519	Brain_Cerebellum
EUR-like	ENSG00000148357.16	HMCN2	0.616862	0.00747073	0.537326	0.84252	Brain_Cerebellum
EUR-like	ENSG00000148824.18	MTG1	0.616385	0.00334182	0.53764	0.842632	Brain_Cerebellum
EUR-like	ENSG00000197568.13	HHLA3	-0.616137	-0.00589278	0.537804	0.842632	Brain_Cerebellum
EUR-like	ENSG00000129559.12	NEDD8	0.616131	0.00949529	0.537808	0.842632	Brain_Cerebellum
EUR-like	ENSG00000069712.12	KIAA1107	0.615999	0.00921884	0.537895	0.842632	Brain_Cerebellum
EUR-like	ENSG00000080345.17	RIF1	-0.615639	-0.00878483	0.538133	0.842766	Brain_Cerebellum
EUR-like	ENSG00000102886.14	GDPD3	0.615286	0.00449157	0.538366	0.842766	Brain_Cerebellum
EUR-like	ENSG00000259820.1	AC083843.1	-0.615225	-0.00424193	0.538406	0.842766	Brain_Cerebellum
EUR-like	ENSG00000087470.17	DNM1L	0.615065	0.0231912	0.538512	0.842766	Brain_Cerebellum
EUR-like	ENSG00000212127.5	TAS2R14	-0.614793	-0.00288941	0.538691	0.842766	Brain_Cerebellum
EUR-like	ENSG00000186487.17	MYT1L	0.614738	0.0204003	0.538728	0.842766	Brain_Cerebellum
EUR-like	ENSG00000162928.8	PEX13	0.614107	0.0141619	0.539144	0.843223	Brain_Cerebellum
EUR-like	ENSG00000064651.13	SLC12A2	0.613681	0.00829721	0.539426	0.843468	Brain_Cerebellum
EUR-like	ENSG00000160183.13	TMPRSS3	-0.612917	-0.00933567	0.539931	0.844063	Brain_Cerebellum
EUR-like	ENSG00000198791.11	CNOT7	0.612702	0.00422243	0.540073	0.844091	Brain_Cerebellum
EUR-like	ENSG00000139636.15	LMBR1L	-0.612334	-0.0110768	0.540317	0.844276	Brain_Cerebellum
EUR-like	ENSG00000054983.16	GALC	0.611502	0.00433698	0.540867	0.844634	Brain_Cerebellum
EUR-like	ENSG00000273487.1	RP4-621B10.8	-0.61098	-0.006009	0.541213	0.844634	Brain_Cerebellum
EUR-like	ENSG00000182173.12	TSEN54	-0.610598	-0.0155818	0.541466	0.844634	Brain_Cerebellum
EUR-like	ENSG00000226124.6	FTCDNL1	-0.610315	-0.00494588	0.541653	0.844634	Brain_Cerebellum
EUR-like	ENSG00000137310.11	TCF19	0.610235	0.00238324	0.541706	0.844634	Brain_Cerebellum
EUR-like	ENSG00000121904.17	CSMD2	0.610174	0.00430043	0.541747	0.844634	Brain_Cerebellum
EUR-like	ENSG00000146281.5	PM20D2	0.610004	0.00858592	0.541859	0.844634	Brain_Cerebellum
EUR-like	ENSG00000108349.16	CASC3	0.609958	0.020397	0.541889	0.844634	Brain_Cerebellum
EUR-like	ENSG00000163607.15	GTPBP8	-0.609684	-0.00937096	0.542071	0.844634	Brain_Cerebellum
EUR-like	ENSG00000172661.17	WASHC2C	0.609444	0.00519437	0.54223	0.844634	Brain_Cerebellum
EUR-like	ENSG00000203546.7	RP11-176H8.1	0.609151	0.00507965	0.542425	0.844634	Brain_Cerebellum
EUR-like	ENSG00000114446.4	IFT57	-0.609071	-0.0157552	0.542478	0.844634	Brain_Cerebellum
EUR-like	ENSG00000270996.1	RP11-342K6.4	0.609027	0.00486153	0.542507	0.844634	Brain_Cerebellum
EUR-like	ENSG00000170445.12	HARS	0.608947	0.00763177	0.54256	0.844634	Brain_Cerebellum
EUR-like	ENSG00000178222.12	RNF212	-0.608702	-0.00291383	0.542722	0.844634	Brain_Cerebellum
EUR-like	ENSG00000169181.12	GSG1L	0.60865	0.00488062	0.542757	0.844634	Brain_Cerebellum
EUR-like	ENSG00000104714.13	ERICH1	0.608601	0.00331904	0.542789	0.844634	Brain_Cerebellum
EUR-like	ENSG00000134014.16	ELP3	-0.608509	-0.00423472	0.54285	0.844634	Brain_Cerebellum
EUR-like	ENSG00000163710.7	PCOLCE2	0.608206	0.0181461	0.543051	0.844634	Brain_Cerebellum
EUR-like	ENSG00000137077.7	CCL21	-0.608203	-0.0127226	0.543053	0.844634	Brain_Cerebellum
EUR-like	ENSG00000233967.6	RP11-250B2.3	-0.608032	-0.00599032	0.543166	0.844634	Brain_Cerebellum
EUR-like	ENSG00000138764.14	CCNG2	-0.607604	-0.00381351	0.54345	0.844764	Brain_Cerebellum
EUR-like	ENSG00000179886.5	TIGD5	0.607185	0.0106412	0.543728	0.844764	Brain_Cerebellum
EUR-like	ENSG00000119509.12	INVS	-0.606971	-0.00793854	0.54387	0.844764	Brain_Cerebellum
EUR-like	ENSG00000134330.18	IAH1	0.606833	0.0243616	0.543962	0.844764	Brain_Cerebellum
EUR-like	ENSG00000283674.1	RP11-419I17.1	0.606733	0.00901804	0.544028	0.844764	Brain_Cerebellum
EUR-like	ENSG00000249915.7	PDCD6	0.606388	0.00624081	0.544257	0.844764	Brain_Cerebellum
EUR-like	ENSG00000257704.3	INAFM1	-0.605893	-0.00803517	0.544586	0.844764	Brain_Cerebellum
EUR-like	ENSG00000105641.3	SLC5A5	-0.605833	-0.0117111	0.544626	0.844764	Brain_Cerebellum
EUR-like	ENSG00000170100.13	ZNF778	-0.605818	-0.00393602	0.544635	0.844764	Brain_Cerebellum
EUR-like	ENSG00000058729.10	RIOK2	0.605812	0.00966407	0.544639	0.844764	Brain_Cerebellum
EUR-like	ENSG00000140299.11	BNIP2	0.605644	0.0074381	0.544751	0.844764	Brain_Cerebellum
EUR-like	ENSG00000115904.12	SOS1	-0.605455	-0.0191012	0.544877	0.844764	Brain_Cerebellum
EUR-like	ENSG00000184486.9	POU3F2	-0.60537	-0.0148475	0.544933	0.844764	Brain_Cerebellum
EUR-like	ENSG00000198837.9	DENND4B	-0.605274	-0.00674399	0.544997	0.844764	Brain_Cerebellum
EUR-like	ENSG00000249476.1	CTD-2587M2.1	-0.605032	-0.00307479	0.545158	0.84478	Brain_Cerebellum
EUR-like	ENSG00000103249.17	CLCN7	0.604828	0.00517801	0.545293	0.84478	Brain_Cerebellum
EUR-like	ENSG00000232046.6	LINC01798	0.604583	0.00965707	0.545456	0.84478	Brain_Cerebellum
EUR-like	ENSG00000171219.8	CDC42BPG	-0.604382	-0.00576206	0.545589	0.84478	Brain_Cerebellum
EUR-like	ENSG00000205362.11	MT1A	-0.604222	-0.00959036	0.545696	0.84478	Brain_Cerebellum
EUR-like	ENSG00000143556.8	S100A7	-0.604132	-0.0159707	0.545756	0.84478	Brain_Cerebellum
EUR-like	ENSG00000163661.3	PTX3	0.603782	0.00714609	0.545988	0.844947	Brain_Cerebellum
EUR-like	ENSG00000137802.13	MAPKBP1	0.603183	0.0111792	0.546387	0.845299	Brain_Cerebellum
EUR-like	ENSG00000113657.12	DPYSL3	0.603065	0.0179026	0.546466	0.845299	Brain_Cerebellum
EUR-like	ENSG00000173083.14	HPSE	-0.602485	-0.0128681	0.546851	0.845702	Brain_Cerebellum
EUR-like	ENSG00000144736.13	SHQ1	0.602023	0.00594011	0.547159	0.845862	Brain_Cerebellum
EUR-like	ENSG00000103932.11	RPAP1	0.601819	0.00334083	0.547294	0.845862	Brain_Cerebellum
EUR-like	ENSG00000180398.11	MCFD2	0.60167	0.00329615	0.547394	0.845862	Brain_Cerebellum
EUR-like	ENSG00000144597.13	EAF1	-0.601552	-0.00267445	0.547472	0.845862	Brain_Cerebellum
EUR-like	ENSG00000120327.6	PCDHB14	0.601391	0.00455391	0.54758	0.845862	Brain_Cerebellum
EUR-like	ENSG00000122873.11	CISD1	-0.600614	-0.0180026	0.548097	0.846299	Brain_Cerebellum
EUR-like	ENSG00000125821.11	DTD1	0.600483	0.0131462	0.548185	0.846299	Brain_Cerebellum
EUR-like	ENSG00000129566.12	TEP1	0.60023	0.005867	0.548353	0.846299	Brain_Cerebellum
EUR-like	ENSG00000162437.14	RAVER2	-0.599882	-0.0101524	0.548585	0.846299	Brain_Cerebellum
EUR-like	ENSG00000197226.12	TBC1D9B	-0.599706	-0.0188343	0.548702	0.846299	Brain_Cerebellum
EUR-like	ENSG00000099834.18	CDHR5	-0.599666	-0.00956004	0.548729	0.846299	Brain_Cerebellum
EUR-like	ENSG00000131018.22	SYNE1	-0.599644	-0.0138828	0.548743	0.846299	Brain_Cerebellum
EUR-like	ENSG00000123453.17	SARDH	-0.599465	-0.00920256	0.548863	0.846299	Brain_Cerebellum
EUR-like	ENSG00000131165.14	CHMP1A	-0.599168	-0.00519561	0.549061	0.846412	Brain_Cerebellum
EUR-like	ENSG00000262089.1	RP11-589P10.5	-0.598654	-0.0131531	0.549404	0.846747	Brain_Cerebellum
EUR-like	ENSG00000145439.11	CBR4	-0.598304	-0.0181298	0.549637	0.846914	Brain_Cerebellum
EUR-like	ENSG00000143674.10	MAP3K21	-0.597871	-0.0121735	0.549926	0.846941	Brain_Cerebellum
EUR-like	ENSG00000271320.1	RP11-1152H14.1	0.597803	0.0108106	0.549971	0.846941	Brain_Cerebellum
EUR-like	ENSG00000132792.18	CTNNBL1	0.597663	0.0061631	0.550065	0.846941	Brain_Cerebellum
EUR-like	ENSG00000175550.7	DRAP1	0.597211	0.010271	0.550366	0.846941	Brain_Cerebellum
EUR-like	ENSG00000187257.15	RSBN1L	-0.596953	-0.0114003	0.550539	0.846941	Brain_Cerebellum
EUR-like	ENSG00000117305.14	HMGCL	-0.596922	-0.00828275	0.55056	0.846941	Brain_Cerebellum
EUR-like	ENSG00000255198.4	SNHG9	-0.596649	-0.00911596	0.550742	0.846941	Brain_Cerebellum
EUR-like	ENSG00000184925.11	LCN12	-0.596433	-0.00533455	0.550886	0.846941	Brain_Cerebellum
EUR-like	ENSG00000131732.11	ZCCHC9	-0.596187	-0.00927423	0.551051	0.846941	Brain_Cerebellum
EUR-like	ENSG00000115286.19	NDUFS7	-0.59608	-0.0130194	0.551122	0.846941	Brain_Cerebellum
EUR-like	ENSG00000099958.14	DERL3	-0.595999	-0.00467653	0.551176	0.846941	Brain_Cerebellum
EUR-like	ENSG00000158483.15	FAM86C1	-0.595504	-0.00361236	0.551507	0.846941	Brain_Cerebellum
EUR-like	ENSG00000105479.15	CCDC114	0.595424	0.00390505	0.55156	0.846941	Brain_Cerebellum
EUR-like	ENSG00000185049.14	NELFA	0.595363	0.0121663	0.551601	0.846941	Brain_Cerebellum
EUR-like	ENSG00000268912.1	CTD-2619J13.17	-0.595241	-0.00408156	0.551683	0.846941	Brain_Cerebellum
EUR-like	ENSG00000115274.14	INO80B	-0.59475	-0.00937472	0.552011	0.846941	Brain_Cerebellum
EUR-like	ENSG00000133028.10	SCO1	0.594608	0.0139188	0.552105	0.846941	Brain_Cerebellum
EUR-like	ENSG00000100629.16	CEP128	0.594411	0.004923	0.552238	0.846941	Brain_Cerebellum
EUR-like	ENSG00000027001.9	MIPEP	0.594285	0.00318622	0.552321	0.846941	Brain_Cerebellum
EUR-like	ENSG00000153982.10	GDPD1	0.594222	0.0260905	0.552364	0.846941	Brain_Cerebellum
EUR-like	ENSG00000222014.5	RAB6C	0.594108	0.00500626	0.55244	0.846941	Brain_Cerebellum
EUR-like	ENSG00000237638.1	AC007386.2	0.594054	0.00279389	0.552476	0.846941	Brain_Cerebellum
EUR-like	ENSG00000170502.12	NUDT9	0.593635	0.00890507	0.552756	0.846941	Brain_Cerebellum
EUR-like	ENSG00000160961.11	ZNF333	-0.593291	-0.00547678	0.552987	0.846941	Brain_Cerebellum
EUR-like	ENSG00000002919.14	SNX11	0.593222	0.00612536	0.553032	0.846941	Brain_Cerebellum
EUR-like	ENSG00000013725.14	CD6	0.592928	0.00261164	0.553229	0.846941	Brain_Cerebellum
EUR-like	ENSG00000151694.12	ADAM17	-0.592892	-0.0099891	0.553253	0.846941	Brain_Cerebellum
EUR-like	ENSG00000122966.15	CIT	-0.592879	-0.00440261	0.553262	0.846941	Brain_Cerebellum
EUR-like	ENSG00000118939.17	UCHL3	0.592848	0.0117004	0.553283	0.846941	Brain_Cerebellum
EUR-like	ENSG00000151348.13	EXT2	0.592314	0.00386096	0.55364	0.847092	Brain_Cerebellum
EUR-like	ENSG00000129437.9	KLK14	-0.592066	-0.00665248	0.553807	0.847092	Brain_Cerebellum
EUR-like	ENSG00000117682.16	DHDDS	-0.592029	-0.00799037	0.553831	0.847092	Brain_Cerebellum
EUR-like	ENSG00000085382.11	HACE1	0.591953	0.00400658	0.553882	0.847092	Brain_Cerebellum
EUR-like	ENSG00000139726.10	DENR	-0.591579	-0.0122039	0.554132	0.847283	Brain_Cerebellum
EUR-like	ENSG00000163069.12	SGCB	0.591381	0.00947721	0.554265	0.847295	Brain_Cerebellum
EUR-like	ENSG00000135597.18	REPS1	0.59048	0.00434608	0.554869	0.847726	Brain_Cerebellum
EUR-like	ENSG00000255693.1	RP11-766N7.3	0.590336	0.00322905	0.554965	0.847726	Brain_Cerebellum
EUR-like	ENSG00000171928.13	TVP23B	0.590124	0.00373	0.555108	0.847726	Brain_Cerebellum
EUR-like	ENSG00000172478.17	C2orf54	-0.589999	-0.0112146	0.555191	0.847726	Brain_Cerebellum
EUR-like	ENSG00000154277.12	UCHL1	-0.589909	-0.00467002	0.555252	0.847726	Brain_Cerebellum
EUR-like	ENSG00000175356.12	SCUBE2	-0.5898	-0.00668189	0.555325	0.847726	Brain_Cerebellum
EUR-like	ENSG00000144895.11	EIF2A	0.589537	0.00307796	0.555501	0.847726	Brain_Cerebellum
EUR-like	ENSG00000099365.10	STX1B	0.589466	0.0164657	0.555549	0.847726	Brain_Cerebellum
EUR-like	ENSG00000125633.10	CCDC93	0.588628	0.00398044	0.556111	0.848306	Brain_Cerebellum
EUR-like	ENSG00000121691.4	CAT	-0.588494	-0.0158165	0.556201	0.848306	Brain_Cerebellum
EUR-like	ENSG00000130702.15	LAMA5	0.587977	0.00324191	0.556548	0.848306	Brain_Cerebellum
EUR-like	ENSG00000198563.13	DDX39B	0.58787	0.00921811	0.55662	0.848306	Brain_Cerebellum
EUR-like	ENSG00000011132.11	APBA3	-0.587793	-0.0107125	0.556672	0.848306	Brain_Cerebellum
EUR-like	ENSG00000173933.19	RBM4	0.587654	0.0362509	0.556764	0.848306	Brain_Cerebellum
EUR-like	ENSG00000141255.12	SPATA22	-0.587592	-0.0145081	0.556806	0.848306	Brain_Cerebellum
EUR-like	ENSG00000143499.13	SMYD2	-0.587083	-0.00626994	0.557148	0.848457	Brain_Cerebellum
EUR-like	ENSG00000133958.13	UNC79	-0.587039	-0.00892242	0.557177	0.848457	Brain_Cerebellum
EUR-like	ENSG00000262165.2	RP11-81A22.5	0.586568	0.00317085	0.557494	0.848457	Brain_Cerebellum
EUR-like	ENSG00000267224.1	AC005498.4	0.586519	0.0160299	0.557527	0.848457	Brain_Cerebellum
EUR-like	ENSG00000213190.3	MLLT11	-0.586511	-0.0173058	0.557532	0.848457	Brain_Cerebellum
EUR-like	ENSG00000273270.1	RP11-212P7.2	0.586174	0.0102774	0.557758	0.848464	Brain_Cerebellum
EUR-like	ENSG00000127022.14	CANX	-0.585841	-0.00766408	0.557982	0.848464	Brain_Cerebellum
EUR-like	ENSG00000087365.15	SF3B2	0.585664	0.00337645	0.558101	0.848464	Brain_Cerebellum
EUR-like	ENSG00000112852.6	PCDHB2	0.585664	0.00453581	0.558101	0.848464	Brain_Cerebellum
EUR-like	ENSG00000205045.8	SLFN12L	-0.585572	-0.0162014	0.558163	0.848464	Brain_Cerebellum
EUR-like	ENSG00000101230.5	ISM1	-0.58507	-0.00992109	0.5585	0.848785	Brain_Cerebellum
EUR-like	ENSG00000143442.21	POGZ	0.584311	0.00863118	0.559011	0.849371	Brain_Cerebellum
EUR-like	ENSG00000185924.6	RTN4RL1	0.584087	0.00958118	0.559162	0.849409	Brain_Cerebellum
EUR-like	ENSG00000242247.10	ARFGAP3	0.583874	0.00546039	0.559305	0.849436	Brain_Cerebellum
EUR-like	ENSG00000115641.18	FHL2	0.583331	0.0107129	0.55967	0.849751	Brain_Cerebellum
EUR-like	ENSG00000229921.6	KIF25-AS1	0.583193	0.00194799	0.559763	0.849751	Brain_Cerebellum
EUR-like	ENSG00000109066.13	TMEM104	0.582621	0.00659415	0.560149	0.850145	Brain_Cerebellum
EUR-like	ENSG00000186666.5	BCDIN3D	0.581802	0.0036244	0.5607	0.850695	Brain_Cerebellum
EUR-like	ENSG00000182154.7	MRPL41	-0.581709	-0.00546797	0.560762	0.850695	Brain_Cerebellum
EUR-like	ENSG00000260077.1	RP11-254F7.2	0.581375	0.00832215	0.560988	0.850846	Brain_Cerebellum
EUR-like	ENSG00000014138.8	POLA2	-0.580665	-0.00940797	0.561466	0.85114	Brain_Cerebellum
EUR-like	ENSG00000089693.10	MLF2	0.580432	0.0107997	0.561623	0.85114	Brain_Cerebellum
EUR-like	ENSG00000107099.15	DOCK8	0.580202	0.00670715	0.561779	0.85114	Brain_Cerebellum
EUR-like	ENSG00000159363.17	ATP13A2	0.57993	0.0115692	0.561962	0.85114	Brain_Cerebellum
EUR-like	ENSG00000119787.13	ATL2	0.579899	0.0163228	0.561983	0.85114	Brain_Cerebellum
EUR-like	ENSG00000186567.12	CEACAM19	0.579789	0.00347804	0.562057	0.85114	Brain_Cerebellum
EUR-like	ENSG00000277586.2	NEFL	0.579747	0.0105012	0.562085	0.85114	Brain_Cerebellum
EUR-like	ENSG00000154781.15	CCDC174	0.579595	0.00361381	0.562187	0.85114	Brain_Cerebellum
EUR-like	ENSG00000137074.18	APTX	0.579066	0.00404291	0.562545	0.85149	Brain_Cerebellum
EUR-like	ENSG00000196365.11	LONP1	-0.578316	-0.00319276	0.563051	0.852066	Brain_Cerebellum
EUR-like	ENSG00000074266.19	EED	-0.578104	-0.004328	0.563194	0.852092	Brain_Cerebellum
EUR-like	ENSG00000213722.8	DDAH2	0.577791	0.00668107	0.563405	0.852093	Brain_Cerebellum
EUR-like	ENSG00000091317.7	CMTM6	0.57773	0.00569495	0.563446	0.852093	Brain_Cerebellum
EUR-like	ENSG00000278041.1	RP5-984P4.6	0.577188	0.0116015	0.563812	0.852168	Brain_Cerebellum
EUR-like	ENSG00000064763.10	FAR2	0.577125	0.0032582	0.563855	0.852168	Brain_Cerebellum
EUR-like	ENSG00000123427.16	METTL21B	0.577052	0.00245476	0.563904	0.852168	Brain_Cerebellum
EUR-like	ENSG00000124784.8	RIOK1	0.576911	0.0112968	0.563999	0.852168	Brain_Cerebellum
EUR-like	ENSG00000154080.13	CHST9	0.576412	0.00338836	0.564337	0.852188	Brain_Cerebellum
EUR-like	ENSG00000175711.8	B3GNTL1	-0.576342	-0.00509854	0.564384	0.852188	Brain_Cerebellum
EUR-like	ENSG00000162430.16	SELENON	-0.576332	-0.00831597	0.564391	0.852188	Brain_Cerebellum
EUR-like	ENSG00000141664.9	ZCCHC2	-0.575729	-0.0123355	0.564798	0.852564	Brain_Cerebellum
EUR-like	ENSG00000115419.12	GLS	-0.575313	-0.00863257	0.565079	0.852564	Brain_Cerebellum
EUR-like	ENSG00000163728.10	TTC14	-0.575276	-0.0185914	0.565105	0.852564	Brain_Cerebellum
EUR-like	ENSG00000169021.5	UQCRFS1	0.575219	0.010304	0.565143	0.852564	Brain_Cerebellum
EUR-like	ENSG00000179698.13	WDR97	0.574972	0.00223528	0.56531	0.8526	Brain_Cerebellum
EUR-like	ENSG00000144485.10	HES6	-0.574811	-0.00287582	0.565419	0.8526	Brain_Cerebellum
EUR-like	ENSG00000139291.13	TMEM19	0.573897	0.00948075	0.566037	0.853342	Brain_Cerebellum
EUR-like	ENSG00000106591.3	MRPL32	-0.573028	-0.0051929	0.566626	0.854039	Brain_Cerebellum
EUR-like	ENSG00000139351.14	SYCP3	-0.572601	-0.00786691	0.566915	0.854284	Brain_Cerebellum
EUR-like	ENSG00000177301.14	KCNA2	0.571739	0.0188569	0.567499	0.854796	Brain_Cerebellum
EUR-like	ENSG00000175575.12	PAAF1	0.571342	0.0102104	0.567768	0.854796	Brain_Cerebellum
EUR-like	ENSG00000216937.13	CCDC7	0.571281	0.00429636	0.567809	0.854796	Brain_Cerebellum
EUR-like	ENSG00000154856.12	APCDD1	-0.571212	-0.00953563	0.567856	0.854796	Brain_Cerebellum
EUR-like	ENSG00000260916.7	CCPG1	-0.570768	-0.0120622	0.568157	0.854796	Brain_Cerebellum
EUR-like	ENSG00000165113.12	GKAP1	0.570716	0.0076499	0.568192	0.854796	Brain_Cerebellum
EUR-like	ENSG00000137154.12	RPS6	-0.570712	-0.00990268	0.568195	0.854796	Brain_Cerebellum
EUR-like	ENSG00000151640.12	DPYSL4	-0.570543	-0.00280495	0.568309	0.854796	Brain_Cerebellum
EUR-like	ENSG00000083535.15	PIBF1	0.570423	0.00530491	0.568391	0.854796	Brain_Cerebellum
EUR-like	ENSG00000197653.15	DNAH10	-0.5694	-0.0156554	0.569085	0.855205	Brain_Cerebellum
EUR-like	ENSG00000173080.5	RXFP4	-0.569399	-0.00628212	0.569085	0.855205	Brain_Cerebellum
EUR-like	ENSG00000164404.8	GDF9	-0.569299	-0.00513252	0.569154	0.855205	Brain_Cerebellum
EUR-like	ENSG00000256980.4	KHDC1L	-0.569277	-0.00355455	0.569168	0.855205	Brain_Cerebellum
EUR-like	ENSG00000186469.8	GNG2	0.568478	0.013218	0.56971	0.855596	Brain_Cerebellum
EUR-like	ENSG00000100485.11	SOS2	0.568301	0.00765941	0.569831	0.855596	Brain_Cerebellum
EUR-like	ENSG00000056558.10	TRAF1	0.568274	0.00309965	0.569849	0.855596	Brain_Cerebellum
EUR-like	ENSG00000115677.16	HDLBP	0.568149	0.00720368	0.569934	0.855596	Brain_Cerebellum
EUR-like	ENSG00000134242.15	PTPN22	0.56784	0.00644171	0.570144	0.855625	Brain_Cerebellum
EUR-like	ENSG00000125505.16	MBOAT7	0.567748	0.00511363	0.570206	0.855625	Brain_Cerebellum
EUR-like	ENSG00000267072.2	NAGPA-AS1	-0.566962	-0.00255609	0.57074	0.856155	Brain_Cerebellum
EUR-like	ENSG00000250934.1	RP11-71E19.1	-0.566856	-0.00446544	0.570812	0.856155	Brain_Cerebellum
EUR-like	ENSG00000203663.3	OR2L2	-0.566285	-0.00439854	0.5712	0.856547	Brain_Cerebellum
EUR-like	ENSG00000174106.2	LEMD3	-0.56594	-0.00484686	0.571435	0.856709	Brain_Cerebellum
EUR-like	ENSG00000236682.1	AC068282.3	-0.565287	-0.00220018	0.571879	0.857131	Brain_Cerebellum
EUR-like	ENSG00000167646.13	DNAAF3	0.565153	0.00551286	0.57197	0.857131	Brain_Cerebellum
EUR-like	ENSG00000107537.13	PHYH	0.564664	0.00796797	0.572303	0.857441	Brain_Cerebellum
EUR-like	ENSG00000105204.13	DYRK1B	0.56444	0.0100077	0.572455	0.857479	Brain_Cerebellum
EUR-like	ENSG00000141959.16	PFKL	0.563917	0.00786494	0.572811	0.857649	Brain_Cerebellum
EUR-like	ENSG00000064601.16	CTSA	-0.563901	-0.00504605	0.572822	0.857649	Brain_Cerebellum
EUR-like	ENSG00000144228.8	SPOPL	0.563607	0.029362	0.573022	0.857758	Brain_Cerebellum
EUR-like	ENSG00000272542.1	RP11-255P5.2	-0.563236	-0.0026341	0.573274	0.857872	Brain_Cerebellum
EUR-like	ENSG00000150722.10	PPP1R1C	0.563123	0.00293581	0.573351	0.857872	Brain_Cerebellum
EUR-like	ENSG00000237489.3	LINC00959	-0.562828	-0.0117252	0.573552	0.857983	Brain_Cerebellum
EUR-like	ENSG00000178996.13	SNX18	-0.562002	-0.00806565	0.574115	0.858635	Brain_Cerebellum
EUR-like	ENSG00000139973.16	SYT16	-0.561308	-0.00348943	0.574588	0.859015	Brain_Cerebellum
EUR-like	ENSG00000277526.4	RP11-378A12.1	0.56125	0.00205753	0.574627	0.859015	Brain_Cerebellum
EUR-like	ENSG00000165084.15	C8orf34	0.56072	0.00486245	0.574988	0.859015	Brain_Cerebellum
EUR-like	ENSG00000204241.7	RP11-713P17.3	0.560638	0.0111099	0.575045	0.859015	Brain_Cerebellum
EUR-like	ENSG00000244607.5	CCDC13	0.56053	0.00648548	0.575118	0.859015	Brain_Cerebellum
EUR-like	ENSG00000137720.7	C11orf1	-0.560512	-0.00802921	0.57513	0.859015	Brain_Cerebellum
EUR-like	ENSG00000139714.12	MORN3	0.55938	0.00659205	0.575902	0.859979	Brain_Cerebellum
EUR-like	ENSG00000178078.11	STAP2	-0.559127	-0.00381114	0.576075	0.860047	Brain_Cerebellum
EUR-like	ENSG00000184635.14	ZNF93	-0.558263	-0.00447564	0.576665	0.860702	Brain_Cerebellum
EUR-like	ENSG00000173267.13	SNCG	0.558112	0.0178633	0.576768	0.860702	Brain_Cerebellum
EUR-like	ENSG00000142327.12	RNPEPL1	0.557582	0.0158241	0.57713	0.861051	Brain_Cerebellum
EUR-like	ENSG00000143643.12	TTC13	0.557094	0.0114484	0.577463	0.861359	Brain_Cerebellum
EUR-like	ENSG00000134247.9	PTGFRN	-0.556733	-0.0057176	0.57771	0.861537	Brain_Cerebellum
EUR-like	ENSG00000214650.2	RP11-83B20.1	0.556211	0.00963817	0.578067	0.861746	Brain_Cerebellum
EUR-like	ENSG00000066422.4	ZBTB11	0.55601	0.0225594	0.578204	0.861746	Brain_Cerebellum
EUR-like	ENSG00000240038.6	AMY2B	0.55597	0.011041	0.578232	0.861746	Brain_Cerebellum
EUR-like	ENSG00000123106.10	CCDC91	0.554958	0.00457713	0.578923	0.862587	Brain_Cerebellum
EUR-like	ENSG00000139629.15	GALNT6	-0.554581	-0.00757646	0.579182	0.862782	Brain_Cerebellum
EUR-like	ENSG00000150051.13	MKX	0.554383	0.00805369	0.579317	0.862794	Brain_Cerebellum
EUR-like	ENSG00000116288.12	PARK7	0.55418	0.0238376	0.579455	0.86281	Brain_Cerebellum
EUR-like	ENSG00000136279.20	DBNL	-0.552564	-0.00517689	0.580562	0.864122	Brain_Cerebellum
EUR-like	ENSG00000101782.14	RIOK3	-0.552425	-0.00750691	0.580657	0.864122	Brain_Cerebellum
EUR-like	ENSG00000083807.9	SLC27A5	0.552334	0.00602035	0.58072	0.864122	Brain_Cerebellum
EUR-like	ENSG00000157823.16	AP3S2	-0.551776	-0.00474966	0.581102	0.8645	Brain_Cerebellum
EUR-like	ENSG00000133250.13	ZNF414	0.550653	0.0100308	0.581871	0.865455	Brain_Cerebellum
EUR-like	ENSG00000226091.7	LINC00937	0.550413	0.00245011	0.582036	0.865511	Brain_Cerebellum
EUR-like	ENSG00000179397.17	C1orf101	0.550195	0.0064903	0.582185	0.865542	Brain_Cerebellum
EUR-like	ENSG00000281560.1	LSINCT5	-0.5495	-0.0106195	0.582662	0.865632	Brain_Cerebellum
EUR-like	ENSG00000167323.11	STIM1	0.549459	0.0106811	0.58269	0.865632	Brain_Cerebellum
EUR-like	ENSG00000235151.1	AC114730.2	0.549386	0.00718785	0.582741	0.865632	Brain_Cerebellum
EUR-like	ENSG00000090659.17	CD209	0.549014	0.00292255	0.582996	0.865632	Brain_Cerebellum
EUR-like	ENSG00000119723.16	COQ6	-0.549003	-0.0042538	0.583003	0.865632	Brain_Cerebellum
EUR-like	ENSG00000165644.10	COMTD1	-0.548989	-0.00773447	0.583013	0.865632	Brain_Cerebellum
EUR-like	ENSG00000126870.15	WDR60	0.548407	0.00227859	0.583413	0.865959	Brain_Cerebellum
EUR-like	ENSG00000186399.10	GOLGA8R	0.548133	0.00238393	0.583601	0.865959	Brain_Cerebellum
EUR-like	ENSG00000150201.14	FXYD4	-0.548108	-0.00870945	0.583617	0.865959	Brain_Cerebellum
EUR-like	ENSG00000120451.10	SNX19	0.547858	0.00232861	0.583789	0.866024	Brain_Cerebellum
EUR-like	ENSG00000182993.3	C12orf60	-0.547157	-0.00250122	0.584271	0.866225	Brain_Cerebellum
EUR-like	ENSG00000146828.17	SLC12A9	-0.547105	-0.00434106	0.584307	0.866225	Brain_Cerebellum
EUR-like	ENSG00000141349.8	G6PC3	0.546842	0.00952601	0.584487	0.866225	Brain_Cerebellum
EUR-like	ENSG00000119888.10	EPCAM	-0.546822	-0.00255474	0.584501	0.866225	Brain_Cerebellum
EUR-like	ENSG00000204977.9	TRIM13	0.546668	0.0052744	0.584607	0.866225	Brain_Cerebellum
EUR-like	ENSG00000176658.16	MYO1D	0.546543	0.00809849	0.584693	0.866225	Brain_Cerebellum
EUR-like	ENSG00000112514.15	CUTA	0.545899	0.0173902	0.585135	0.866642	Brain_Cerebellum
EUR-like	ENSG00000125510.15	OPRL1	0.545445	0.00531811	0.585448	0.866642	Brain_Cerebellum
EUR-like	ENSG00000156162.16	DPY19L4	-0.545011	-0.00888936	0.585746	0.866642	Brain_Cerebellum
EUR-like	ENSG00000158987.20	RAPGEF6	-0.544889	-0.0140188	0.58583	0.866642	Brain_Cerebellum
EUR-like	ENSG00000146242.8	TPBG	-0.544736	-0.0118081	0.585935	0.866642	Brain_Cerebellum
EUR-like	ENSG00000086619.13	ERO1B	-0.544491	-0.0126821	0.586104	0.866642	Brain_Cerebellum
EUR-like	ENSG00000278090.1	RP11-6O2.2	-0.544418	-0.00292492	0.586154	0.866642	Brain_Cerebellum
EUR-like	ENSG00000159263.15	SIM2	0.543672	0.00475111	0.586667	0.866642	Brain_Cerebellum
EUR-like	ENSG00000006747.14	SCIN	0.543462	0.00589225	0.586811	0.866642	Brain_Cerebellum
EUR-like	ENSG00000065665.20	SEC61A2	0.543421	0.00231813	0.58684	0.866642	Brain_Cerebellum
EUR-like	ENSG00000204149.10	AGAP6	-0.543013	-0.0108174	0.587121	0.866642	Brain_Cerebellum
EUR-like	ENSG00000063761.15	ADCK1	-0.542913	-0.00306986	0.58719	0.866642	Brain_Cerebellum
EUR-like	ENSG00000253361.1	RP11-675F6.3	0.542776	0.00673503	0.587284	0.866642	Brain_Cerebellum
EUR-like	ENSG00000247317.3	RP11-273G15.2	-0.542707	-0.00454278	0.587332	0.866642	Brain_Cerebellum
EUR-like	ENSG00000083828.15	ZNF586	0.542676	0.00528471	0.587353	0.866642	Brain_Cerebellum
EUR-like	ENSG00000089022.13	MAPKAPK5	0.542304	0.00609209	0.587609	0.866642	Brain_Cerebellum
EUR-like	ENSG00000189067.12	LITAF	-0.542026	-0.00592071	0.587801	0.866642	Brain_Cerebellum
EUR-like	ENSG00000100483.13	VCPKMT	0.541788	0.00616151	0.587965	0.866642	Brain_Cerebellum
EUR-like	ENSG00000091490.10	SEL1L3	-0.541777	-0.00724305	0.587972	0.866642	Brain_Cerebellum
EUR-like	ENSG00000127527.13	EPS15L1	0.541626	0.00814332	0.588076	0.866642	Brain_Cerebellum
EUR-like	ENSG00000160284.14	SPATC1L	-0.541517	-0.00238539	0.588151	0.866642	Brain_Cerebellum
EUR-like	ENSG00000138675.16	FGF5	-0.541434	-0.00946805	0.588208	0.866642	Brain_Cerebellum
EUR-like	ENSG00000254319.5	RP11-134O21.1	-0.540966	-0.00218236	0.588531	0.866642	Brain_Cerebellum
EUR-like	ENSG00000154252.11	GAL3ST2	0.540923	0.00823183	0.588561	0.866642	Brain_Cerebellum
EUR-like	ENSG00000176022.4	B3GALT6	0.540832	0.00634056	0.588624	0.866642	Brain_Cerebellum
EUR-like	ENSG00000143179.14	UCK2	-0.540763	-0.00808532	0.588671	0.866642	Brain_Cerebellum
EUR-like	ENSG00000173960.13	UBXN2A	-0.540395	-0.00899261	0.588925	0.866642	Brain_Cerebellum
EUR-like	ENSG00000179598.5	PLD6	-0.540323	-0.00462858	0.588974	0.866642	Brain_Cerebellum
EUR-like	ENSG00000145349.16	CAMK2D	0.540279	0.0094108	0.589005	0.866642	Brain_Cerebellum
EUR-like	ENSG00000124562.9	SNRPC	-0.540227	-0.0194886	0.58904	0.866642	Brain_Cerebellum
EUR-like	ENSG00000182871.14	COL18A1	0.540113	0.00258276	0.589119	0.866642	Brain_Cerebellum
EUR-like	ENSG00000159200.17	RCAN1	0.540109	0.00538344	0.589122	0.866642	Brain_Cerebellum
EUR-like	ENSG00000086598.10	TMED2	0.539872	0.0241529	0.589285	0.866642	Brain_Cerebellum
EUR-like	ENSG00000065268.10	WDR18	-0.539504	-0.00342959	0.589539	0.866642	Brain_Cerebellum
EUR-like	ENSG00000157637.12	SLC38A10	0.539474	0.00396675	0.58956	0.866642	Brain_Cerebellum
EUR-like	ENSG00000105321.12	CCDC9	0.539441	0.00996132	0.589583	0.866642	Brain_Cerebellum
EUR-like	ENSG00000177963.14	RIC8A	-0.539084	-0.00898294	0.589829	0.866816	Brain_Cerebellum
EUR-like	ENSG00000197217.12	ENTPD4	-0.538046	-0.0100694	0.590545	0.867581	Brain_Cerebellum
EUR-like	ENSG00000158023.9	WDR66	0.537957	0.00403616	0.590607	0.867581	Brain_Cerebellum
EUR-like	ENSG00000104064.16	GABPB1	0.537525	0.00617572	0.590905	0.867796	Brain_Cerebellum
EUR-like	ENSG00000271344.1	RP11-274B21.9	-0.537375	-0.0037241	0.591009	0.867796	Brain_Cerebellum
EUR-like	ENSG00000103852.12	TTC23	-0.537023	-0.00350916	0.591252	0.867844	Brain_Cerebellum
EUR-like	ENSG00000100330.15	MTMR3	-0.536805	-0.00711202	0.591402	0.867844	Brain_Cerebellum
EUR-like	ENSG00000160213.6	CSTB	0.53677	0.00443031	0.591426	0.867844	Brain_Cerebellum
EUR-like	ENSG00000106624.10	AEBP1	-0.536559	-0.00668861	0.591572	0.86787	Brain_Cerebellum
EUR-like	ENSG00000197312.11	DDI2	-0.535281	-0.00444224	0.592456	0.868978	Brain_Cerebellum
EUR-like	ENSG00000179361.17	ARID3B	0.53472	0.00820436	0.592844	0.869155	Brain_Cerebellum
EUR-like	ENSG00000135205.14	CCDC146	0.5347	0.00777248	0.592857	0.869155	Brain_Cerebellum
EUR-like	ENSG00000168216.10	LMBRD1	0.534465	0.00885395	0.59302	0.869155	Brain_Cerebellum
EUR-like	ENSG00000124226.10	RNF114	-0.534363	-0.00427318	0.59309	0.869155	Brain_Cerebellum
EUR-like	ENSG00000026652.13	AGPAT4	-0.533633	-0.00465026	0.593595	0.86942	Brain_Cerebellum
EUR-like	ENSG00000135452.9	TSPAN31	-0.533465	-0.00714707	0.593712	0.86942	Brain_Cerebellum
EUR-like	ENSG00000178607.15	ERN1	-0.533438	-0.00435594	0.59373	0.86942	Brain_Cerebellum
EUR-like	ENSG00000167360.4	OR51Q1	-0.533359	-0.00566388	0.593785	0.86942	Brain_Cerebellum
EUR-like	ENSG00000115840.13	SLC25A12	0.533173	0.00698596	0.593914	0.869421	Brain_Cerebellum
EUR-like	ENSG00000204278.12	TMEM235	0.532722	0.00370797	0.594226	0.869444	Brain_Cerebellum
EUR-like	ENSG00000119457.7	SLC46A2	-0.532621	-0.00257937	0.594296	0.869444	Brain_Cerebellum
EUR-like	ENSG00000130684.13	ZNF337	0.532565	0.00523116	0.594335	0.869444	Brain_Cerebellum
EUR-like	ENSG00000135127.11	BICDL1	0.532408	0.00557415	0.594443	0.869444	Brain_Cerebellum
EUR-like	ENSG00000152128.13	TMEM163	-0.53167	-0.00720955	0.594954	0.870004	Brain_Cerebellum
EUR-like	ENSG00000136243.16	NUPL2	-0.531396	-0.00264967	0.595144	0.870093	Brain_Cerebellum
EUR-like	ENSG00000092439.13	TRPM7	-0.531187	-0.0094686	0.595289	0.870117	Brain_Cerebellum
EUR-like	ENSG00000057593.13	F7	0.530216	0.00336927	0.595962	0.870899	Brain_Cerebellum
EUR-like	ENSG00000173821.19	RNF213	-0.529746	-0.00360667	0.596288	0.870899	Brain_Cerebellum
EUR-like	ENSG00000029725.16	RABEP1	-0.52953	-0.00745635	0.596438	0.870899	Brain_Cerebellum
EUR-like	ENSG00000213888.3	LINC01521	0.529485	0.0141161	0.596469	0.870899	Brain_Cerebellum
EUR-like	ENSG00000120889.12	TNFRSF10B	0.529463	0.00857708	0.596484	0.870899	Brain_Cerebellum
EUR-like	ENSG00000112561.17	TFEB	0.529302	0.00408403	0.596596	0.870899	Brain_Cerebellum
EUR-like	ENSG00000144891.17	AGTR1	-0.528858	-0.00629991	0.596904	0.871161	Brain_Cerebellum
EUR-like	ENSG00000198521.11	ZNF43	0.528441	0.0117625	0.597193	0.87124	Brain_Cerebellum
EUR-like	ENSG00000006576.16	PHTF2	-0.528398	-0.0183576	0.597223	0.87124	Brain_Cerebellum
EUR-like	ENSG00000230658.1	KLHL7-AS1	0.528223	0.00169831	0.597345	0.87124	Brain_Cerebellum
EUR-like	ENSG00000279668.2	CTC-304I17.6	-0.527248	-0.00259676	0.598022	0.87204	Brain_Cerebellum
EUR-like	ENSG00000136122.15	BORA	0.52687	0.00945815	0.598284	0.872057	Brain_Cerebellum
EUR-like	ENSG00000204516.9	MICB	-0.526725	-0.00142006	0.598385	0.872057	Brain_Cerebellum
EUR-like	ENSG00000163935.13	SFMBT1	0.526674	0.00429278	0.59842	0.872057	Brain_Cerebellum
EUR-like	ENSG00000259673.5	IQCH-AS1	-0.526276	-0.00458015	0.598697	0.872137	Brain_Cerebellum
EUR-like	ENSG00000254004.6	ZNF260	0.526224	0.00953639	0.598732	0.872137	Brain_Cerebellum
EUR-like	ENSG00000141456.14	PELP1	-0.525417	-0.0089498	0.599294	0.872723	Brain_Cerebellum
EUR-like	ENSG00000135372.8	NAT10	0.525274	0.00588306	0.599393	0.872723	Brain_Cerebellum
EUR-like	ENSG00000117595.10	IRF6	0.52507	0.00179487	0.599534	0.872741	Brain_Cerebellum
EUR-like	ENSG00000173905.8	GOLIM4	0.524753	0.0143275	0.599755	0.872873	Brain_Cerebellum
EUR-like	ENSG00000154309.8	DISP1	-0.52447	-0.00346177	0.599952	0.872873	Brain_Cerebellum
EUR-like	ENSG00000171067.10	C11orf24	-0.524239	-0.0142376	0.600113	0.872873	Brain_Cerebellum
EUR-like	ENSG00000158941.16	CCAR2	-0.524126	-0.00687124	0.600191	0.872873	Brain_Cerebellum
EUR-like	ENSG00000145604.15	SKP2	-0.523801	-0.00791014	0.600417	0.872873	Brain_Cerebellum
EUR-like	ENSG00000178202.12	KDELC2	0.523668	0.0116608	0.600509	0.872873	Brain_Cerebellum
EUR-like	ENSG00000007129.17	CEACAM21	-0.523447	-0.00445722	0.600663	0.872873	Brain_Cerebellum
EUR-like	ENSG00000139737.21	SLAIN1	-0.523398	-0.00973253	0.600697	0.872873	Brain_Cerebellum
EUR-like	ENSG00000163466.15	ARPC2	0.523123	0.00767993	0.600888	0.872873	Brain_Cerebellum
EUR-like	ENSG00000180616.8	SSTR2	-0.52295	-0.00720118	0.601009	0.872873	Brain_Cerebellum
EUR-like	ENSG00000131669.9	NINJ1	0.522369	0.00277356	0.601414	0.872873	Brain_Cerebellum
EUR-like	ENSG00000167460.14	TPM4	0.522271	0.0148867	0.601482	0.872873	Brain_Cerebellum
EUR-like	ENSG00000092108.20	SCFD1	0.522235	0.00613068	0.601506	0.872873	Brain_Cerebellum
EUR-like	ENSG00000259834.1	RP11-284N8.3	0.522118	0.0143404	0.601589	0.872873	Brain_Cerebellum
EUR-like	ENSG00000179630.10	LACC1	0.522074	0.00360946	0.601619	0.872873	Brain_Cerebellum
EUR-like	ENSG00000180257.13	ZNF816	-0.521853	-0.00661957	0.601773	0.872873	Brain_Cerebellum
EUR-like	ENSG00000121101.15	TEX14	0.521063	0.00378269	0.602323	0.872873	Brain_Cerebellum
EUR-like	ENSG00000177191.2	B3GNT8	-0.521062	-0.00294167	0.602323	0.872873	Brain_Cerebellum
EUR-like	ENSG00000013374.15	NUB1	-0.520978	-0.00470093	0.602382	0.872873	Brain_Cerebellum
EUR-like	ENSG00000106351.12	AGFG2	0.520962	0.00360063	0.602393	0.872873	Brain_Cerebellum
EUR-like	ENSG00000116183.10	PAPPA2	0.520722	0.00794076	0.602561	0.872873	Brain_Cerebellum
EUR-like	ENSG00000126749.14	EMG1	0.520558	0.00925068	0.602675	0.872873	Brain_Cerebellum
EUR-like	ENSG00000224790.2	AP000704.5	0.520124	0.0018541	0.602977	0.872873	Brain_Cerebellum
EUR-like	ENSG00000130714.15	POMT1	-0.519936	-0.00447982	0.603108	0.872873	Brain_Cerebellum
EUR-like	ENSG00000075151.20	EIF4G3	0.519801	0.0152482	0.603202	0.872873	Brain_Cerebellum
EUR-like	ENSG00000071967.11	CYBRD1	-0.519743	-0.00760249	0.603242	0.872873	Brain_Cerebellum
EUR-like	ENSG00000104213.12	PDGFRL	-0.519726	-0.00530071	0.603255	0.872873	Brain_Cerebellum
EUR-like	ENSG00000249709.7	ZNF564	0.519641	0.00875427	0.603314	0.872873	Brain_Cerebellum
EUR-like	ENSG00000104866.10	PPP1R37	0.519428	0.0127073	0.603462	0.872873	Brain_Cerebellum
EUR-like	ENSG00000144671.10	SLC22A14	0.519209	0.00539253	0.603615	0.872873	Brain_Cerebellum
EUR-like	ENSG00000196313.11	POM121	-0.519106	-0.00318261	0.603687	0.872873	Brain_Cerebellum
EUR-like	ENSG00000249459.8	ZNF286B	0.519014	0.00514551	0.603751	0.872873	Brain_Cerebellum
EUR-like	ENSG00000136205.16	TNS3	0.518789	0.00734199	0.603908	0.872913	Brain_Cerebellum
EUR-like	ENSG00000170509.11	HSD17B13	0.518357	0.00182732	0.604209	0.873006	Brain_Cerebellum
EUR-like	ENSG00000150403.17	TMCO3	-0.518295	-0.00215691	0.604252	0.873006	Brain_Cerebellum
EUR-like	ENSG00000116906.11	GNPAT	-0.518117	-0.00569121	0.604377	0.873006	Brain_Cerebellum
EUR-like	ENSG00000022976.15	ZNF839	-0.517957	-0.00601786	0.604488	0.873006	Brain_Cerebellum
EUR-like	ENSG00000164144.15	ARFIP1	-0.5176	-0.0090355	0.604737	0.87318	Brain_Cerebellum
EUR-like	ENSG00000186204.14	CYP4F12	-0.517003	-0.011009	0.605154	0.873503	Brain_Cerebellum
EUR-like	ENSG00000205978.5	NYNRIN	0.516909	0.00635216	0.60522	0.873503	Brain_Cerebellum
EUR-like	ENSG00000166682.10	TMPRSS5	-0.516655	-0.00550163	0.605397	0.873504	Brain_Cerebellum
EUR-like	ENSG00000235314.1	LINC00957	0.516488	0.00256207	0.605513	0.873504	Brain_Cerebellum
EUR-like	ENSG00000186891.13	TNFRSF18	0.516354	0.0121563	0.605607	0.873504	Brain_Cerebellum
EUR-like	ENSG00000205809.9	KLRC2	-0.515458	-0.00249055	0.606233	0.873556	Brain_Cerebellum
EUR-like	ENSG00000198646.13	NCOA6	0.51521	0.00756269	0.606407	0.873556	Brain_Cerebellum
EUR-like	ENSG00000155511.17	GRIA1	0.514835	0.0186268	0.606669	0.873556	Brain_Cerebellum
EUR-like	ENSG00000121068.13	TBX2	-0.514761	-0.00903884	0.60672	0.873556	Brain_Cerebellum
EUR-like	ENSG00000268087.1	CTC-429P9.2	0.514421	0.00982241	0.606958	0.873556	Brain_Cerebellum
EUR-like	ENSG00000140319.10	SRP14	-0.51431	-0.0184493	0.607035	0.873556	Brain_Cerebellum
EUR-like	ENSG00000154265.15	ABCA5	-0.514169	-0.00750353	0.607134	0.873556	Brain_Cerebellum
EUR-like	ENSG00000130175.9	PRKCSH	0.514154	0.0126935	0.607144	0.873556	Brain_Cerebellum
EUR-like	ENSG00000178602.7	OTOS	-0.513211	-0.00740285	0.607804	0.873556	Brain_Cerebellum
EUR-like	ENSG00000198040.10	ZNF84	0.513147	0.0099264	0.607849	0.873556	Brain_Cerebellum
EUR-like	ENSG00000251417.2	RP11-1348G14.4	-0.512919	-0.00301166	0.608008	0.873556	Brain_Cerebellum
EUR-like	ENSG00000186994.11	KANK3	0.5129	0.00482489	0.608021	0.873556	Brain_Cerebellum
EUR-like	ENSG00000102780.16	DGKH	-0.512807	-0.0125285	0.608086	0.873556	Brain_Cerebellum
EUR-like	ENSG00000141485.16	SLC13A5	-0.512798	-0.0046194	0.608092	0.873556	Brain_Cerebellum
EUR-like	ENSG00000103966.10	EHD4	0.51265	0.00264039	0.608196	0.873556	Brain_Cerebellum
EUR-like	ENSG00000171130.17	ATP6V0E2	-0.512603	-0.00527339	0.608229	0.873556	Brain_Cerebellum
EUR-like	ENSG00000127586.16	CHTF18	-0.512441	-0.00557845	0.608342	0.873556	Brain_Cerebellum
EUR-like	ENSG00000198553.8	KCNRG	0.512437	0.00607698	0.608345	0.873556	Brain_Cerebellum
EUR-like	ENSG00000159921.14	GNE	-0.51194	-0.0217233	0.608693	0.873556	Brain_Cerebellum
EUR-like	ENSG00000165490.12	DDIAS	0.511008	0.00531676	0.609345	0.873556	Brain_Cerebellum
EUR-like	ENSG00000170290.3	SLN	0.510983	0.00563254	0.609363	0.873556	Brain_Cerebellum
EUR-like	ENSG00000171703.16	TCEA2	0.51095	0.00706216	0.609386	0.873556	Brain_Cerebellum
EUR-like	ENSG00000040341.17	STAU2	0.510859	0.00846675	0.60945	0.873556	Brain_Cerebellum
EUR-like	ENSG00000130338.12	TULP4	0.510835	0.00225922	0.609467	0.873556	Brain_Cerebellum
EUR-like	ENSG00000150938.9	CRIM1	0.510619	0.00513092	0.609618	0.873556	Brain_Cerebellum
EUR-like	ENSG00000263353.3	PPIAL4A	-0.510586	-0.00994588	0.609641	0.873556	Brain_Cerebellum
EUR-like	ENSG00000103091.14	WDR59	-0.510452	-0.00469652	0.609735	0.873556	Brain_Cerebellum
EUR-like	ENSG00000106153.12	CHCHD2	0.510146	0.00832031	0.609949	0.873556	Brain_Cerebellum
EUR-like	ENSG00000120322.3	PCDHB8	-0.510075	-0.00549689	0.609999	0.873556	Brain_Cerebellum
EUR-like	ENSG00000196418.12	ZNF124	0.510042	0.00241583	0.610022	0.873556	Brain_Cerebellum
EUR-like	ENSG00000254852.8	NPIPA2	-0.509708	-0.00387938	0.610256	0.873556	Brain_Cerebellum
EUR-like	ENSG00000168785.7	TSPAN5	-0.509577	-0.00893301	0.610348	0.873556	Brain_Cerebellum
EUR-like	ENSG00000169248.12	CXCL11	-0.509235	-0.00518903	0.610588	0.873556	Brain_Cerebellum
EUR-like	ENSG00000228549.3	RP11-108M9.3	-0.508982	-0.00403472	0.610765	0.873556	Brain_Cerebellum
EUR-like	ENSG00000105516.10	DBP	0.508976	0.0135039	0.610769	0.873556	Brain_Cerebellum
EUR-like	ENSG00000157110.15	RBPMS	0.508821	0.00672408	0.610878	0.873556	Brain_Cerebellum
EUR-like	ENSG00000111817.16	DSE	0.508729	0.00375529	0.610942	0.873556	Brain_Cerebellum
EUR-like	ENSG00000257008.6	GPR142	0.5087	0.00196045	0.610963	0.873556	Brain_Cerebellum
EUR-like	ENSG00000166105.15	GLB1L3	0.50839	0.0028068	0.61118	0.873556	Brain_Cerebellum
EUR-like	ENSG00000131013.3	PPIL4	-0.508339	-0.00859114	0.611216	0.873556	Brain_Cerebellum
EUR-like	ENSG00000267508.5	ZNF285	0.508215	0.0096198	0.611303	0.873556	Brain_Cerebellum
EUR-like	ENSG00000170837.2	GPR27	0.50802	0.00373255	0.611439	0.873556	Brain_Cerebellum
EUR-like	ENSG00000100815.12	TRIP11	0.507809	0.00913278	0.611588	0.873556	Brain_Cerebellum
EUR-like	ENSG00000198089.15	SFI1	-0.507798	-0.00227884	0.611595	0.873556	Brain_Cerebellum
EUR-like	ENSG00000213390.10	ARHGAP19	-0.507742	-0.00479761	0.611635	0.873556	Brain_Cerebellum
EUR-like	ENSG00000148218.15	ALAD	0.50772	0.00585413	0.611649	0.873556	Brain_Cerebellum
EUR-like	ENSG00000278740.1	RP11-147L13.14	0.507582	0.00274041	0.611746	0.873556	Brain_Cerebellum
EUR-like	ENSG00000172164.13	SNTB1	0.506578	0.0108224	0.612451	0.873556	Brain_Cerebellum
EUR-like	ENSG00000105750.14	ZNF85	0.506367	0.00333209	0.612599	0.873556	Brain_Cerebellum
EUR-like	ENSG00000186318.16	BACE1	-0.506358	-0.00763191	0.612606	0.873556	Brain_Cerebellum
EUR-like	ENSG00000065615.13	CYB5R4	-0.50634	-0.00600407	0.612618	0.873556	Brain_Cerebellum
EUR-like	ENSG00000162878.12	PKDCC	0.506292	0.00268913	0.612651	0.873556	Brain_Cerebellum
EUR-like	ENSG00000171262.11	FAM98B	0.506171	0.00801288	0.612737	0.873556	Brain_Cerebellum
EUR-like	ENSG00000183098.10	GPC6	-0.506103	-0.0088506	0.612784	0.873556	Brain_Cerebellum
EUR-like	ENSG00000131558.14	EXOC4	-0.506061	-0.00510291	0.612814	0.873556	Brain_Cerebellum
EUR-like	ENSG00000126934.13	MAP2K2	0.505981	0.00666904	0.61287	0.873556	Brain_Cerebellum
EUR-like	ENSG00000278445.1	RP11-255P5.3	-0.505415	-0.00553532	0.613268	0.873788	Brain_Cerebellum
EUR-like	ENSG00000092020.10	PPP2R3C	0.505217	0.00895859	0.613406	0.873788	Brain_Cerebellum
EUR-like	ENSG00000115602.16	IL1RL1	-0.505197	-0.0038587	0.61342	0.873788	Brain_Cerebellum
EUR-like	ENSG00000272983.1	RP11-508N22.12	0.504878	0.00451162	0.613644	0.873924	Brain_Cerebellum
EUR-like	ENSG00000214491.8	SEC14L6	-0.503769	-0.00263207	0.614424	0.87485	Brain_Cerebellum
EUR-like	ENSG00000185532.15	PRKG1	0.502777	0.00729798	0.615121	0.875627	Brain_Cerebellum
EUR-like	ENSG00000198633.10	ZNF534	0.502478	0.00259387	0.615331	0.875627	Brain_Cerebellum
EUR-like	ENSG00000186115.12	CYP4F2	-0.50244	-0.00302756	0.615358	0.875627	Brain_Cerebellum
EUR-like	ENSG00000187980.6	PLA2G2C	0.502031	0.00348231	0.615646	0.875851	Brain_Cerebellum
EUR-like	ENSG00000221923.8	ZNF880	-0.501849	-0.0022992	0.615774	0.875851	Brain_Cerebellum
EUR-like	ENSG00000272338.2	RP11-722E23.2	-0.501618	-0.00441182	0.615936	0.875897	Brain_Cerebellum
EUR-like	ENSG00000204961.6	PCDHA9	0.500889	0.00175201	0.616449	0.875938	Brain_Cerebellum
EUR-like	ENSG00000164296.6	TIGD6	-0.500834	-0.00764306	0.616488	0.875938	Brain_Cerebellum
EUR-like	ENSG00000006007.11	GDE1	0.500694	0.00925448	0.616587	0.875938	Brain_Cerebellum
EUR-like	ENSG00000204262.11	COL5A2	-0.500662	-0.00885426	0.616609	0.875938	Brain_Cerebellum
EUR-like	ENSG00000267289.1	CTD-2623N2.11	-0.50025	-0.0057941	0.616899	0.875938	Brain_Cerebellum
EUR-like	ENSG00000129055.12	ANAPC13	0.500204	0.00321954	0.616931	0.875938	Brain_Cerebellum
EUR-like	ENSG00000103184.11	SEC14L5	-0.500052	-0.0127913	0.617039	0.875938	Brain_Cerebellum
EUR-like	ENSG00000261652.2	C15orf65	-0.500001	-0.00572694	0.617074	0.875938	Brain_Cerebellum
EUR-like	ENSG00000111581.9	NUP107	-0.499785	-0.00514923	0.617227	0.875938	Brain_Cerebellum
EUR-like	ENSG00000119685.19	TTLL5	-0.499739	-0.00413812	0.617259	0.875938	Brain_Cerebellum
EUR-like	ENSG00000064652.10	SNX24	0.499298	0.0112902	0.617569	0.876064	Brain_Cerebellum
EUR-like	ENSG00000188878.19	FBF1	0.499245	0.00688173	0.617607	0.876064	Brain_Cerebellum
EUR-like	ENSG00000173638.18	SLC19A1	0.498686	0.00339586	0.618	0.876371	Brain_Cerebellum
EUR-like	ENSG00000152669.8	CCNO	-0.498427	-0.00774061	0.618183	0.876371	Brain_Cerebellum
EUR-like	ENSG00000108515.17	ENO3	0.498245	0.00290029	0.618311	0.876371	Brain_Cerebellum
EUR-like	ENSG00000142039.3	CCDC97	0.498191	0.00677688	0.61835	0.876371	Brain_Cerebellum
EUR-like	ENSG00000167792.11	NDUFV1	0.497902	0.00781014	0.618553	0.876371	Brain_Cerebellum
EUR-like	ENSG00000087494.15	PTHLH	0.497662	0.0040524	0.618722	0.876371	Brain_Cerebellum
EUR-like	ENSG00000130479.10	MAP1S	-0.497652	-0.0073208	0.618729	0.876371	Brain_Cerebellum
EUR-like	ENSG00000120693.13	SMAD9	-0.49737	-0.00474472	0.618928	0.87647	Brain_Cerebellum
EUR-like	ENSG00000160949.16	TONSL	-0.497124	-0.00547774	0.619102	0.876477	Brain_Cerebellum
EUR-like	ENSG00000249306.5	LINC01411	0.496995	0.0101749	0.619193	0.876477	Brain_Cerebellum
EUR-like	ENSG00000170852.10	KBTBD2	0.496801	0.00615724	0.61933	0.876488	Brain_Cerebellum
EUR-like	ENSG00000162729.13	IGSF8	0.496244	0.00386538	0.619722	0.876806	Brain_Cerebellum
EUR-like	ENSG00000077943.7	ITGA8	0.495949	0.00761074	0.619931	0.876806	Brain_Cerebellum
EUR-like	ENSG00000142675.17	CNKSR1	-0.495706	-0.00214194	0.620102	0.876806	Brain_Cerebellum
EUR-like	ENSG00000135744.7	AGT	-0.495668	-0.00258822	0.620129	0.876806	Brain_Cerebellum
EUR-like	ENSG00000134369.15	NAV1	-0.495565	-0.0105978	0.620202	0.876806	Brain_Cerebellum
EUR-like	ENSG00000010278.12	CD9	-0.495023	-0.0107166	0.620584	0.877163	Brain_Cerebellum
EUR-like	ENSG00000154146.12	NRGN	-0.494245	-0.00317796	0.621133	0.87725	Brain_Cerebellum
EUR-like	ENSG00000091844.7	RGS17	0.494134	0.00724977	0.621211	0.87725	Brain_Cerebellum
EUR-like	ENSG00000203697.11	CAPN8	-0.4941	-0.00199766	0.621236	0.87725	Brain_Cerebellum
EUR-like	ENSG00000071246.10	VASH1	-0.493912	-0.0127201	0.621368	0.87725	Brain_Cerebellum
EUR-like	ENSG00000017797.12	RALBP1	0.493376	0.0120932	0.621747	0.87725	Brain_Cerebellum
EUR-like	ENSG00000111679.16	PTPN6	0.493312	0.00696653	0.621792	0.87725	Brain_Cerebellum
EUR-like	ENSG00000255150.2	EID3	-0.493259	-0.00574395	0.621829	0.87725	Brain_Cerebellum
EUR-like	ENSG00000249861.3	LGALS16	0.493001	0.00463405	0.622012	0.87725	Brain_Cerebellum
EUR-like	ENSG00000154485.4	MMP21	-0.492958	-0.00429108	0.622043	0.87725	Brain_Cerebellum
EUR-like	ENSG00000204351.11	SKIV2L	-0.492929	-0.00262879	0.622062	0.87725	Brain_Cerebellum
EUR-like	ENSG00000143418.19	CERS2	0.492917	0.00395813	0.622071	0.87725	Brain_Cerebellum
EUR-like	ENSG00000229178.1	AC069513.4	0.491949	0.00240626	0.622756	0.877971	Brain_Cerebellum
EUR-like	ENSG00000057704.12	TMCC3	-0.491604	-0.00484068	0.622999	0.877971	Brain_Cerebellum
EUR-like	ENSG00000176659.7	C20orf197	-0.491358	-0.00308167	0.623173	0.877971	Brain_Cerebellum
EUR-like	ENSG00000120675.5	DNAJC15	0.490953	0.00194853	0.62346	0.877971	Brain_Cerebellum
EUR-like	ENSG00000168491.9	CCDC110	0.4909	0.00352493	0.623497	0.877971	Brain_Cerebellum
EUR-like	ENSG00000186340.14	THBS2	-0.490549	-0.00865705	0.623746	0.877971	Brain_Cerebellum
EUR-like	ENSG00000214050.7	FBXO16	0.490462	0.00626452	0.623807	0.877971	Brain_Cerebellum
EUR-like	ENSG00000244486.8	SCARF2	-0.489696	-0.00943594	0.624349	0.877971	Brain_Cerebellum
EUR-like	ENSG00000255142.1	AP006621.6	-0.489497	-0.0025263	0.62449	0.877971	Brain_Cerebellum
EUR-like	ENSG00000049860.13	HEXB	0.489483	0.00714038	0.6245	0.877971	Brain_Cerebellum
EUR-like	ENSG00000179562.2	GCC1	-0.489276	-0.0101931	0.624646	0.877971	Brain_Cerebellum
EUR-like	ENSG00000214026.10	MRPL23	-0.489168	-0.0037375	0.624723	0.877971	Brain_Cerebellum
EUR-like	ENSG00000135049.15	AGTPBP1	-0.488636	-0.0090536	0.625099	0.877971	Brain_Cerebellum
EUR-like	ENSG00000261672.1	RP11-475B2.1	0.488615	0.00383078	0.625115	0.877971	Brain_Cerebellum
EUR-like	ENSG00000184677.16	ZBTB40	0.488406	0.0110973	0.625263	0.877971	Brain_Cerebellum
EUR-like	ENSG00000165474.5	GJB2	-0.488352	-0.00706378	0.6253	0.877971	Brain_Cerebellum
EUR-like	ENSG00000165233.17	CARD19	0.488179	0.0035366	0.625423	0.877971	Brain_Cerebellum
EUR-like	ENSG00000172167.7	MTBP	0.488126	0.00185049	0.625461	0.877971	Brain_Cerebellum
EUR-like	ENSG00000101605.12	MYOM1	0.48811	0.00721006	0.625472	0.877971	Brain_Cerebellum
EUR-like	ENSG00000156030.13	ELMSAN1	0.488042	0.00404641	0.62552	0.877971	Brain_Cerebellum
EUR-like	ENSG00000183655.12	KLHL25	0.488034	0.00327791	0.625526	0.877971	Brain_Cerebellum
EUR-like	ENSG00000010626.14	LRRC23	-0.488007	-0.00250638	0.625545	0.877971	Brain_Cerebellum
EUR-like	ENSG00000214087.8	ARL16	0.487731	0.00271982	0.62574	0.877971	Brain_Cerebellum
EUR-like	ENSG00000164241.13	C5orf63	-0.487699	-0.0033945	0.625763	0.877971	Brain_Cerebellum
EUR-like	ENSG00000277287.1	RP4-794I6.4	0.487611	0.021908	0.625825	0.877971	Brain_Cerebellum
EUR-like	ENSG00000185483.11	ROR1	-0.486819	-0.00227919	0.626386	0.878228	Brain_Cerebellum
EUR-like	ENSG00000172840.6	PDP2	-0.486731	-0.00683207	0.626449	0.878228	Brain_Cerebellum
EUR-like	ENSG00000256806.5	C17orf100	-0.486691	-0.00222919	0.626478	0.878228	Brain_Cerebellum
EUR-like	ENSG00000125652.7	ALKBH7	0.48662	0.0107189	0.626527	0.878228	Brain_Cerebellum
EUR-like	ENSG00000138380.17	CARF	-0.485903	-0.0104936	0.627036	0.878759	Brain_Cerebellum
EUR-like	ENSG00000218739.9	CEBPZOS	-0.485493	-0.00240497	0.627326	0.878786	Brain_Cerebellum
EUR-like	ENSG00000267943.1	CTD-2620I22.3	0.48539	0.00588046	0.6274	0.878786	Brain_Cerebellum
EUR-like	ENSG00000248174.5	RP11-148L24.1	0.485042	0.00186803	0.627646	0.878786	Brain_Cerebellum
EUR-like	ENSG00000180902.17	D2HGDH	0.484617	0.00245319	0.627948	0.878786	Brain_Cerebellum
EUR-like	ENSG00000147854.16	UHRF2	-0.484287	-0.0151754	0.628182	0.878786	Brain_Cerebellum
EUR-like	ENSG00000140839.11	CLEC18B	-0.484217	-0.00423908	0.628232	0.878786	Brain_Cerebellum
EUR-like	ENSG00000272449.1	RP3-395M20.12	0.484017	0.00415553	0.628374	0.878786	Brain_Cerebellum
EUR-like	ENSG00000132182.11	NUP210	0.484011	0.00384238	0.628378	0.878786	Brain_Cerebellum
EUR-like	ENSG00000151838.11	CCDC175	0.483554	0.00815937	0.628702	0.878786	Brain_Cerebellum
EUR-like	ENSG00000174990.4	CA5A	0.483495	0.00537455	0.628745	0.878786	Brain_Cerebellum
EUR-like	ENSG00000173818.16	ENDOV	-0.483398	-0.00478147	0.628813	0.878786	Brain_Cerebellum
EUR-like	ENSG00000204619.7	PPP1R11	0.483394	0.00579671	0.628816	0.878786	Brain_Cerebellum
EUR-like	ENSG00000197558.11	SSPO	0.483359	0.00240377	0.628841	0.878786	Brain_Cerebellum
EUR-like	ENSG00000065135.10	GNAI3	-0.482493	-0.00463312	0.629455	0.878786	Brain_Cerebellum
EUR-like	ENSG00000235475.1	LINC01372	-0.482278	-0.0026205	0.629608	0.878786	Brain_Cerebellum
EUR-like	ENSG00000150681.9	RGS18	0.48223	0.00870311	0.629642	0.878786	Brain_Cerebellum
EUR-like	ENSG00000270761.1	RP11-385F7.1	0.482216	0.00239917	0.629653	0.878786	Brain_Cerebellum
EUR-like	ENSG00000102572.14	STK24	0.481836	0.00779002	0.629922	0.878786	Brain_Cerebellum
EUR-like	ENSG00000128973.12	CLN6	-0.481813	-0.00834775	0.629939	0.878786	Brain_Cerebellum
EUR-like	ENSG00000206190.11	ATP10A	-0.481653	-0.0170249	0.630053	0.878786	Brain_Cerebellum
EUR-like	ENSG00000140284.10	SLC27A2	0.481445	0.00303881	0.630201	0.878786	Brain_Cerebellum
EUR-like	ENSG00000128482.15	RNF112	-0.481438	-0.0159751	0.630205	0.878786	Brain_Cerebellum
EUR-like	ENSG00000126746.17	ZNF384	0.481257	0.00986544	0.630334	0.878786	Brain_Cerebellum
EUR-like	ENSG00000164749.11	HNF4G	-0.480892	-0.00494267	0.630593	0.878786	Brain_Cerebellum
EUR-like	ENSG00000153885.14	KCTD15	0.480864	0.00274678	0.630613	0.878786	Brain_Cerebellum
EUR-like	ENSG00000119616.11	FCF1	-0.480766	-0.00358853	0.630683	0.878786	Brain_Cerebellum
EUR-like	ENSG00000104613.11	INTS10	0.480757	0.00374333	0.630689	0.878786	Brain_Cerebellum
EUR-like	ENSG00000141503.15	MINK1	0.480755	0.012364	0.63069	0.878786	Brain_Cerebellum
EUR-like	ENSG00000161395.13	PGAP3	-0.480459	-0.00892001	0.630901	0.878818	Brain_Cerebellum
EUR-like	ENSG00000107147.12	KCNT1	-0.479901	-0.00304057	0.631298	0.878818	Brain_Cerebellum
EUR-like	ENSG00000116396.14	KCNC4	-0.479537	-0.00423378	0.631556	0.878818	Brain_Cerebellum
EUR-like	ENSG00000197535.14	MYO5A	-0.47951	-0.00322405	0.631576	0.878818	Brain_Cerebellum
EUR-like	ENSG00000145715.14	RASA1	-0.479327	-0.00772652	0.631706	0.878818	Brain_Cerebellum
EUR-like	ENSG00000105520.10	PLPPR2	-0.478231	-0.0058635	0.632486	0.878818	Brain_Cerebellum
EUR-like	ENSG00000121310.16	ECHDC2	0.478185	0.00535008	0.632519	0.878818	Brain_Cerebellum
EUR-like	ENSG00000173914.11	RBM4B	-0.477944	-0.0333746	0.63269	0.878818	Brain_Cerebellum
EUR-like	ENSG00000196597.11	ZNF782	-0.477607	-0.0114918	0.63293	0.878818	Brain_Cerebellum
EUR-like	ENSG00000178950.16	GAK	0.477517	0.00615314	0.632994	0.878818	Brain_Cerebellum
EUR-like	ENSG00000129226.13	CD68	0.477441	0.00923095	0.633048	0.878818	Brain_Cerebellum
EUR-like	ENSG00000272047.1	GTF2H5	0.4774	0.00452712	0.633077	0.878818	Brain_Cerebellum
EUR-like	ENSG00000277969.1	CTB-58E17.1	0.477339	0.0354183	0.633121	0.878818	Brain_Cerebellum
EUR-like	ENSG00000139624.12	CERS5	0.477319	0.00188413	0.633135	0.878818	Brain_Cerebellum
EUR-like	ENSG00000263280.1	LA16c-325D7.2	0.477222	0.00331207	0.633204	0.878818	Brain_Cerebellum
EUR-like	ENSG00000141994.15	DUS3L	-0.477147	-0.00265576	0.633258	0.878818	Brain_Cerebellum
EUR-like	ENSG00000161692.17	DBF4B	0.477145	0.00198202	0.633259	0.878818	Brain_Cerebellum
EUR-like	ENSG00000125820.5	NKX2-2	0.477064	0.00795309	0.633316	0.878818	Brain_Cerebellum
EUR-like	ENSG00000158234.12	FAIM	-0.477009	-0.00866257	0.633356	0.878818	Brain_Cerebellum
EUR-like	ENSG00000231901.1	RP11-281A20.1	-0.476874	-0.00338652	0.633452	0.878818	Brain_Cerebellum
EUR-like	ENSG00000151812.14	SLC35F4	-0.476434	-0.00473937	0.633765	0.878818	Brain_Cerebellum
EUR-like	ENSG00000168301.12	KCTD6	-0.476291	-0.0084975	0.633867	0.878818	Brain_Cerebellum
EUR-like	ENSG00000176928.5	GCNT4	0.476257	0.00660989	0.633891	0.878818	Brain_Cerebellum
EUR-like	ENSG00000172006.11	ZNF554	0.476194	0.00590114	0.633937	0.878818	Brain_Cerebellum
EUR-like	ENSG00000124614.13	RPS10	0.476162	0.00687524	0.633959	0.878818	Brain_Cerebellum
EUR-like	ENSG00000247157.6	LINC01252	-0.47558	-0.0015589	0.634373	0.878961	Brain_Cerebellum
EUR-like	ENSG00000110888.17	CAPRIN2	0.475523	0.00740463	0.634415	0.878961	Brain_Cerebellum
EUR-like	ENSG00000064115.10	TM7SF3	-0.475471	-0.00816505	0.634451	0.878961	Brain_Cerebellum
EUR-like	ENSG00000110717.12	NDUFS8	0.475003	0.00903424	0.634785	0.879236	Brain_Cerebellum
EUR-like	ENSG00000100865.14	CINP	0.474771	0.0116959	0.63495	0.879236	Brain_Cerebellum
EUR-like	ENSG00000173272.15	MZT2A	0.474578	0.00296546	0.635088	0.879236	Brain_Cerebellum
EUR-like	ENSG00000170486.10	KRT72	0.474463	0.00928296	0.635169	0.879236	Brain_Cerebellum
EUR-like	ENSG00000165553.4	NGB	0.47406	0.00459931	0.635457	0.879454	Brain_Cerebellum
EUR-like	ENSG00000100335.13	MIEF1	0.473547	0.00683176	0.635823	0.879631	Brain_Cerebellum
EUR-like	ENSG00000085514.15	PILRA	0.473339	0.00159579	0.635971	0.879631	Brain_Cerebellum
EUR-like	ENSG00000283141.1	RP11-109A6.5	-0.473334	-0.00225446	0.635975	0.879631	Brain_Cerebellum
EUR-like	ENSG00000048545.13	GUCA1A	-0.473102	-0.00425463	0.63614	0.879673	Brain_Cerebellum
EUR-like	ENSG00000108439.9	PNPO	0.472928	0.00385841	0.636265	0.879673	Brain_Cerebellum
EUR-like	ENSG00000204305.13	AGER	0.472603	0.0295425	0.636496	0.879806	Brain_Cerebellum
EUR-like	ENSG00000116151.13	MORN1	-0.472428	-0.0115271	0.636621	0.879806	Brain_Cerebellum
EUR-like	ENSG00000273117.1	AC144652.1	0.472062	0.00728864	0.636883	0.879988	Brain_Cerebellum
EUR-like	ENSG00000072135.12	PTPN18	-0.471533	-0.0214011	0.63726	0.880243	Brain_Cerebellum
EUR-like	ENSG00000104147.8	OIP5	-0.471438	-0.00304779	0.637328	0.880243	Brain_Cerebellum
EUR-like	ENSG00000204176.13	SYT15	0.470763	0.00368751	0.63781	0.880729	Brain_Cerebellum
EUR-like	ENSG00000053372.4	MRTO4	0.46964	0.00600968	0.638612	0.881549	Brain_Cerebellum
EUR-like	ENSG00000166340.15	TPP1	-0.469568	-0.0206846	0.638664	0.881549	Brain_Cerebellum
EUR-like	ENSG00000182308.6	DCAF4L1	0.468862	0.00533721	0.639168	0.882066	Brain_Cerebellum
EUR-like	ENSG00000131126.18	TEX101	0.46821	0.00691921	0.639634	0.882414	Brain_Cerebellum
EUR-like	ENSG00000174776.10	WDR49	-0.468144	-0.0276222	0.639682	0.882414	Brain_Cerebellum
EUR-like	ENSG00000214711.9	CAPN14	0.467942	0.00344885	0.639826	0.882433	Brain_Cerebellum
EUR-like	ENSG00000165555.9	NOXRED1	0.467442	0.00993513	0.640184	0.882477	Brain_Cerebellum
EUR-like	ENSG00000144115.16	THNSL2	0.467332	0.00150845	0.640262	0.882477	Brain_Cerebellum
EUR-like	ENSG00000131771.13	PPP1R1B	0.467331	0.0258929	0.640263	0.882477	Brain_Cerebellum
EUR-like	ENSG00000100056.11	DGCR14	0.467169	0.0102145	0.640379	0.882477	Brain_Cerebellum
EUR-like	ENSG00000196151.10	WDSUB1	-0.466686	-0.00334663	0.640725	0.882773	Brain_Cerebellum
EUR-like	ENSG00000089053.12	ANAPC5	-0.466316	-0.00388796	0.64099	0.882959	Brain_Cerebellum
EUR-like	ENSG00000272989.1	LINC02012	0.465675	0.00275972	0.641448	0.883208	Brain_Cerebellum
EUR-like	ENSG00000173193.13	PARP14	0.465265	0.00381631	0.641742	0.883208	Brain_Cerebellum
EUR-like	ENSG00000188732.10	FAM221A	0.465254	0.032812	0.64175	0.883208	Brain_Cerebellum
EUR-like	ENSG00000133067.17	LGR6	-0.465193	-0.00936407	0.641793	0.883208	Brain_Cerebellum
EUR-like	ENSG00000204618.8	RNF39	-0.465152	-0.00292791	0.641823	0.883208	Brain_Cerebellum
EUR-like	ENSG00000198952.8	SMG5	-0.464826	-0.00608383	0.642056	0.883349	Brain_Cerebellum
EUR-like	ENSG00000177830.17	CHID1	0.464365	0.0214252	0.642386	0.883624	Brain_Cerebellum
EUR-like	ENSG00000248533.1	CTD-2130F23.1	-0.463786	-0.0142171	0.642801	0.884015	Brain_Cerebellum
EUR-like	ENSG00000144712.11	CAND2	-0.463063	-0.00332984	0.643319	0.884452	Brain_Cerebellum
EUR-like	ENSG00000180834.7	MAP6D1	0.462978	0.00681468	0.64338	0.884452	Brain_Cerebellum
EUR-like	ENSG00000188191.14	PRKAR1B	-0.46262	-0.00720935	0.643636	0.884471	Brain_Cerebellum
EUR-like	ENSG00000184517.11	ZFP1	-0.462413	-0.00458585	0.643785	0.884471	Brain_Cerebellum
EUR-like	ENSG00000197084.5	LCE1C	0.462411	0.00471753	0.643786	0.884471	Brain_Cerebellum
EUR-like	ENSG00000154639.18	CXADR	-0.462057	-0.00816561	0.64404	0.884564	Brain_Cerebellum
EUR-like	ENSG00000163013.11	FBXO41	0.461953	0.00532049	0.644115	0.884564	Brain_Cerebellum
EUR-like	ENSG00000233569.1	RP11-500B12.1	-0.461646	-0.00249042	0.644335	0.884687	Brain_Cerebellum
EUR-like	ENSG00000142694.6	EVA1B	0.461383	0.00541982	0.644524	0.884731	Brain_Cerebellum
EUR-like	ENSG00000145781.8	COMMD10	0.460964	0.00290547	0.644824	0.884731	Brain_Cerebellum
EUR-like	ENSG00000197405.7	C5AR1	-0.460643	-0.0121245	0.645055	0.884731	Brain_Cerebellum
EUR-like	ENSG00000172059.10	KLF11	0.460266	0.00359082	0.645325	0.884731	Brain_Cerebellum
EUR-like	ENSG00000121716.20	PILRB	0.460185	0.00179698	0.645383	0.884731	Brain_Cerebellum
EUR-like	ENSG00000225978.3	HAR1A	-0.460059	-0.00253891	0.645474	0.884731	Brain_Cerebellum
EUR-like	ENSG00000187902.11	SHISA7	-0.459964	-0.00418024	0.645542	0.884731	Brain_Cerebellum
EUR-like	ENSG00000005156.11	LIG3	-0.459879	-0.00264424	0.645603	0.884731	Brain_Cerebellum
EUR-like	ENSG00000171772.15	SYCE1	0.459872	0.00726852	0.645608	0.884731	Brain_Cerebellum
EUR-like	ENSG00000149656.8	LINC00266-1	-0.45943	-0.00637996	0.645925	0.884731	Brain_Cerebellum
EUR-like	ENSG00000196793.13	ZNF239	-0.459399	-0.00523827	0.645947	0.884731	Brain_Cerebellum
EUR-like	ENSG00000196912.12	ANKRD36B	0.45931	0.00267526	0.646012	0.884731	Brain_Cerebellum
EUR-like	ENSG00000197054.11	ZNF763	0.459183	0.00572292	0.646103	0.884731	Brain_Cerebellum
EUR-like	ENSG00000157693.14	TMEM268	-0.459051	-0.00444995	0.646197	0.884731	Brain_Cerebellum
EUR-like	ENSG00000136828.18	RALGPS1	0.458525	0.00724736	0.646575	0.884873	Brain_Cerebellum
EUR-like	ENSG00000160221.16	C21orf33	-0.458288	-0.00149001	0.646746	0.884873	Brain_Cerebellum
EUR-like	ENSG00000132199.18	ENOSF1	0.458172	0.00687301	0.646829	0.884873	Brain_Cerebellum
EUR-like	ENSG00000163352.5	LENEP	0.458155	0.0127683	0.646841	0.884873	Brain_Cerebellum
EUR-like	ENSG00000174915.11	PTDSS2	0.457997	0.00256385	0.646955	0.884873	Brain_Cerebellum
EUR-like	ENSG00000159733.13	ZFYVE28	0.457283	0.00583489	0.647468	0.885314	Brain_Cerebellum
EUR-like	ENSG00000135698.9	MPHOSPH6	0.457184	0.00267323	0.647539	0.885314	Brain_Cerebellum
EUR-like	ENSG00000171806.11	METTL18	0.456965	0.00200196	0.647696	0.88535	Brain_Cerebellum
EUR-like	ENSG00000070269.13	TMEM260	0.456596	0.00640787	0.647962	0.885456	Brain_Cerebellum
EUR-like	ENSG00000165646.11	SLC18A2	-0.456494	-0.00937532	0.648035	0.885456	Brain_Cerebellum
EUR-like	ENSG00000181852.17	RNF41	-0.455758	-0.014247	0.648564	0.885791	Brain_Cerebellum
EUR-like	ENSG00000142065.13	ZFP14	0.455735	0.00379835	0.64858	0.885791	Brain_Cerebellum
EUR-like	ENSG00000226578.1	RP11-258F22.1	0.455607	0.00401004	0.648673	0.885791	Brain_Cerebellum
EUR-like	ENSG00000120337.8	TNFSF18	-0.455192	-0.00672952	0.648971	0.88602	Brain_Cerebellum
EUR-like	ENSG00000248265.1	FLJ12825	-0.45425	-0.00247629	0.649649	0.886735	Brain_Cerebellum
EUR-like	ENSG00000133612.18	AGAP3	0.4541	0.0103082	0.649757	0.886735	Brain_Cerebellum
EUR-like	ENSG00000020426.10	MNAT1	-0.453741	-0.00609693	0.650015	0.886873	Brain_Cerebellum
EUR-like	ENSG00000119950.20	MXI1	0.453504	0.0110639	0.650186	0.886873	Brain_Cerebellum
EUR-like	ENSG00000163866.8	SMIM12	-0.453413	-0.00423058	0.650251	0.886873	Brain_Cerebellum
EUR-like	ENSG00000134545.13	KLRC1	-0.453099	-0.00212887	0.650478	0.887003	Brain_Cerebellum
EUR-like	ENSG00000075643.5	MOCOS	0.452833	0.00278392	0.650669	0.887085	Brain_Cerebellum
EUR-like	ENSG00000108469.14	RECQL5	-0.452327	-0.00315929	0.651034	0.887404	Brain_Cerebellum
EUR-like	ENSG00000205853.10	RFPL3S	-0.451886	-0.00240889	0.651351	0.887658	Brain_Cerebellum
EUR-like	ENSG00000106565.17	TMEM176B	0.451497	0.0040979	0.651632	0.887748	Brain_Cerebellum
EUR-like	ENSG00000135002.11	RFK	-0.451281	-0.0113056	0.651787	0.887748	Brain_Cerebellum
EUR-like	ENSG00000101445.9	PPP1R16B	-0.451202	-0.0115954	0.651844	0.887748	Brain_Cerebellum
EUR-like	ENSG00000143797.11	MBOAT2	0.450645	0.0187556	0.652245	0.887748	Brain_Cerebellum
EUR-like	ENSG00000083812.11	ZNF324	-0.450358	-0.00513502	0.652452	0.887748	Brain_Cerebellum
EUR-like	ENSG00000160404.17	TOR2A	-0.450355	-0.00675583	0.652454	0.887748	Brain_Cerebellum
EUR-like	ENSG00000166450.12	PRTG	0.450056	0.0181775	0.65267	0.887748	Brain_Cerebellum
EUR-like	ENSG00000236782.6	RP11-96L14.7	-0.449879	-0.00439039	0.652798	0.887748	Brain_Cerebellum
EUR-like	ENSG00000084207.15	GSTP1	-0.449664	-0.00709846	0.652953	0.887748	Brain_Cerebellum
EUR-like	ENSG00000135248.15	FAM71F1	0.449652	0.00411797	0.652962	0.887748	Brain_Cerebellum
EUR-like	ENSG00000147439.12	BIN3	-0.449643	-0.00474425	0.652968	0.887748	Brain_Cerebellum
EUR-like	ENSG00000163040.14	CCDC74A	-0.449611	-0.00492944	0.652991	0.887748	Brain_Cerebellum
EUR-like	ENSG00000258701.1	LINC00638	-0.449365	-0.00528692	0.653168	0.887778	Brain_Cerebellum
EUR-like	ENSG00000035681.7	NSMAF	0.448987	0.00702936	0.653441	0.887778	Brain_Cerebellum
EUR-like	ENSG00000175348.10	TMEM9B	-0.44857	-0.0104941	0.653742	0.887778	Brain_Cerebellum
EUR-like	ENSG00000272905.1	RP11-265E18.1	-0.44852	-0.0128066	0.653778	0.887778	Brain_Cerebellum
EUR-like	ENSG00000168038.10	ULK4	-0.448518	-0.00247271	0.653779	0.887778	Brain_Cerebellum
EUR-like	ENSG00000254505.9	CHMP4A	-0.448326	-0.0146159	0.653918	0.887778	Brain_Cerebellum
EUR-like	ENSG00000204347.3	BTBD17	0.448308	0.00680764	0.653931	0.887778	Brain_Cerebellum
EUR-like	ENSG00000269190.5	FBXO17	0.447813	0.00508363	0.654288	0.888013	Brain_Cerebellum
EUR-like	ENSG00000143434.15	SEMA6C	-0.447704	-0.00277864	0.654367	0.888013	Brain_Cerebellum
EUR-like	ENSG00000198169.8	ZNF251	0.447145	0.00208963	0.65477	0.888194	Brain_Cerebellum
EUR-like	ENSG00000214941.7	ZSWIM7	0.446792	0.00202513	0.655025	0.888194	Brain_Cerebellum
EUR-like	ENSG00000233232.6	NPIPB7	-0.446754	-0.00352839	0.655052	0.888194	Brain_Cerebellum
EUR-like	ENSG00000271259.1	RP11-1109F11.5	-0.44673	-0.0090774	0.65507	0.888194	Brain_Cerebellum
EUR-like	ENSG00000197857.13	ZNF44	0.44661	0.0273502	0.655157	0.888194	Brain_Cerebellum
EUR-like	ENSG00000197472.14	ZNF695	0.446216	0.00481334	0.655441	0.888402	Brain_Cerebellum
EUR-like	ENSG00000147853.16	AK3	0.446032	0.00506328	0.655574	0.888404	Brain_Cerebellum
EUR-like	ENSG00000187959.9	CPSF4L	0.445263	0.00948147	0.656129	0.888979	Brain_Cerebellum
EUR-like	ENSG00000120341.18	SEC16B	0.444769	0.00649554	0.656487	0.889095	Brain_Cerebellum
EUR-like	ENSG00000116406.18	EDEM3	-0.444706	-0.00949262	0.656532	0.889095	Brain_Cerebellum
EUR-like	ENSG00000262006.1	RP11-700H6.4	-0.4446	-0.00463424	0.656609	0.889095	Brain_Cerebellum
EUR-like	ENSG00000163444.11	TMEM183A	0.444342	0.00564021	0.656795	0.889169	Brain_Cerebellum
EUR-like	ENSG00000205632.3	LINC01310	-0.443791	-0.00357532	0.657194	0.88944	Brain_Cerebellum
EUR-like	ENSG00000104361.9	NIPAL2	-0.443622	-0.00400869	0.657316	0.88944	Brain_Cerebellum
EUR-like	ENSG00000076650.6	GPATCH1	-0.443364	-0.00856895	0.657503	0.88944	Brain_Cerebellum
EUR-like	ENSG00000113312.10	TTC1	-0.443236	-0.00393282	0.657595	0.88944	Brain_Cerebellum
EUR-like	ENSG00000164924.17	YWHAZ	0.443157	0.00388505	0.657652	0.88944	Brain_Cerebellum
EUR-like	ENSG00000197536.11	C5orf56	0.442425	0.00367538	0.658182	0.889978	Brain_Cerebellum
EUR-like	ENSG00000131379.9	C3orf20	-0.442122	-0.00171266	0.658401	0.890097	Brain_Cerebellum
EUR-like	ENSG00000166311.9	SMPD1	0.441655	0.00512084	0.658739	0.890177	Brain_Cerebellum
EUR-like	ENSG00000120915.13	EPHX2	-0.4416	-0.00327871	0.658779	0.890177	Brain_Cerebellum
EUR-like	ENSG00000189419.6	SPATA41	-0.441388	-0.00285583	0.658932	0.890177	Brain_Cerebellum
EUR-like	ENSG00000185290.3	NUPR2	0.44116	0.002261	0.659097	0.890177	Brain_Cerebellum
EUR-like	ENSG00000260257.2	RP5-1085F17.3	-0.44107	-0.0144411	0.659162	0.890177	Brain_Cerebellum
EUR-like	ENSG00000226476.3	LINC01748	-0.440738	-0.00636921	0.659403	0.890177	Brain_Cerebellum
EUR-like	ENSG00000186529.15	CYP4F3	-0.440613	-0.0031879	0.659493	0.890177	Brain_Cerebellum
EUR-like	ENSG00000226979.8	LTA	-0.440484	-0.0078472	0.659587	0.890177	Brain_Cerebellum
EUR-like	ENSG00000141295.13	SCRN2	-0.440405	-0.00335436	0.659644	0.890177	Brain_Cerebellum
EUR-like	ENSG00000165626.16	BEND7	-0.439855	-0.00228479	0.660042	0.890221	Brain_Cerebellum
EUR-like	ENSG00000091262.15	ABCC6	0.439836	0.00759987	0.660056	0.890221	Brain_Cerebellum
EUR-like	ENSG00000106012.17	IQCE	0.439709	0.00556157	0.660148	0.890221	Brain_Cerebellum
EUR-like	ENSG00000127418.14	FGFRL1	-0.439634	-0.00433018	0.660202	0.890221	Brain_Cerebellum
EUR-like	ENSG00000166135.13	HIF1AN	-0.439044	-0.00649629	0.66063	0.89062	Brain_Cerebellum
EUR-like	ENSG00000164099.3	PRSS12	0.438851	0.00291332	0.660769	0.890631	Brain_Cerebellum
EUR-like	ENSG00000187049.9	TMEM216	-0.438568	-0.0143975	0.660975	0.89067	Brain_Cerebellum
EUR-like	ENSG00000183513.8	COA5	-0.438342	-0.00809247	0.661139	0.89067	Brain_Cerebellum
EUR-like	ENSG00000153294.11	ADGRF4	0.438266	0.0033542	0.661193	0.89067	Brain_Cerebellum
EUR-like	ENSG00000196208.13	GREB1	-0.438034	-0.00909813	0.661362	0.89072	Brain_Cerebellum
EUR-like	ENSG00000259067.1	CTD-3051D23.3	-0.43783	-0.0044585	0.661509	0.890741	Brain_Cerebellum
EUR-like	ENSG00000133433.10	GSTT2B	0.437182	0.00259302	0.661979	0.891197	Brain_Cerebellum
EUR-like	ENSG00000072364.12	AFF4	0.436643	0.00751812	0.662371	0.891546	Brain_Cerebellum
EUR-like	ENSG00000008277.14	ADAM22	-0.43599	-0.00718383	0.662844	0.891831	Brain_Cerebellum
EUR-like	ENSG00000244731.7	C4A	0.435987	0.00151753	0.662846	0.891831	Brain_Cerebellum
EUR-like	ENSG00000214513.3	NOTO	-0.435791	-0.00218769	0.662988	0.891846	Brain_Cerebellum
EUR-like	ENSG00000140943.16	MBTPS1	-0.435312	-0.00488937	0.663336	0.892136	Brain_Cerebellum
EUR-like	ENSG00000197497.10	ZNF665	-0.434745	-0.00817624	0.663748	0.892374	Brain_Cerebellum
EUR-like	ENSG00000120645.11	IQSEC3	-0.434705	-0.007052	0.663777	0.892374	Brain_Cerebellum
EUR-like	ENSG00000105928.13	DFNA5	-0.434345	-0.015529	0.664038	0.89239	Brain_Cerebellum
EUR-like	ENSG00000206530.10	CFAP44	-0.434326	-0.00464537	0.664052	0.89239	Brain_Cerebellum
EUR-like	ENSG00000163430.11	FSTL1	0.434035	0.0120396	0.664263	0.892497	Brain_Cerebellum
EUR-like	ENSG00000173175.14	ADCY5	0.433743	0.00639543	0.664475	0.892604	Brain_Cerebellum
EUR-like	ENSG00000268654.1	MIMT1	-0.433309	-0.00931593	0.66479	0.89269	Brain_Cerebellum
EUR-like	ENSG00000115568.15	ZNF142	-0.432843	-0.00416574	0.665129	0.89269	Brain_Cerebellum
EUR-like	ENSG00000166347.18	CYB5A	0.432755	0.00241923	0.665193	0.89269	Brain_Cerebellum
EUR-like	ENSG00000102547.18	CAB39L	-0.432707	-0.00255357	0.665228	0.89269	Brain_Cerebellum
EUR-like	ENSG00000151773.12	CCDC122	-0.432625	-0.00267171	0.665287	0.89269	Brain_Cerebellum
EUR-like	ENSG00000261340.1	LINC01616	0.432491	0.00547465	0.665385	0.89269	Brain_Cerebellum
EUR-like	ENSG00000106631.8	MYL7	-0.43234	-0.00514654	0.665495	0.89269	Brain_Cerebellum
EUR-like	ENSG00000187122.16	SLIT1	-0.43212	-0.00437896	0.665654	0.89269	Brain_Cerebellum
EUR-like	ENSG00000091622.15	PITPNM3	-0.432021	-0.00566677	0.665726	0.89269	Brain_Cerebellum
EUR-like	ENSG00000124786.9	SLC35B3	0.431745	0.0102896	0.665927	0.892782	Brain_Cerebellum
EUR-like	ENSG00000115866.10	DARS	-0.43139	-0.0135596	0.666185	0.892851	Brain_Cerebellum
EUR-like	ENSG00000138363.14	ATIC	0.431199	0.00260773	0.666324	0.892851	Brain_Cerebellum
EUR-like	ENSG00000112685.13	EXOC2	-0.430662	-0.00808972	0.666714	0.892851	Brain_Cerebellum
EUR-like	ENSG00000107562.16	CXCL12	-0.430391	-0.00843588	0.666911	0.892851	Brain_Cerebellum
EUR-like	ENSG00000135424.15	ITGA7	0.429569	0.00640652	0.667509	0.892851	Brain_Cerebellum
EUR-like	ENSG00000263154.1	RP11-1055B8.2	-0.429333	-0.00339054	0.667681	0.892851	Brain_Cerebellum
EUR-like	ENSG00000225194.2	LINC00092	0.429248	0.00236857	0.667742	0.892851	Brain_Cerebellum
EUR-like	ENSG00000138376.10	BARD1	-0.42919	-0.00598419	0.667785	0.892851	Brain_Cerebellum
EUR-like	ENSG00000087008.15	ACOX3	-0.429028	-0.00266426	0.667903	0.892851	Brain_Cerebellum
EUR-like	ENSG00000231742.5	LINC01273	-0.428964	-0.00648702	0.66795	0.892851	Brain_Cerebellum
EUR-like	ENSG00000144559.10	TAMM41	-0.428954	-0.00117702	0.667956	0.892851	Brain_Cerebellum
EUR-like	ENSG00000136371.10	MTHFS	0.428939	0.00188823	0.667968	0.892851	Brain_Cerebellum
EUR-like	ENSG00000148143.12	ZNF462	-0.428826	-0.00811266	0.66805	0.892851	Brain_Cerebellum
EUR-like	ENSG00000013392.7	RWDD2A	0.42866	0.0122296	0.66817	0.892851	Brain_Cerebellum
EUR-like	ENSG00000145777.14	TSLP	0.428548	0.00237061	0.668252	0.892851	Brain_Cerebellum
EUR-like	ENSG00000141837.19	CACNA1A	-0.428508	-0.00643264	0.668281	0.892851	Brain_Cerebellum
EUR-like	ENSG00000267421.6	AC005498.3	0.428485	0.00444454	0.668298	0.892851	Brain_Cerebellum
EUR-like	ENSG00000224051.6	CPTP	-0.42841	-0.0117357	0.668353	0.892851	Brain_Cerebellum
EUR-like	ENSG00000271200.1	RP11-430G17.3	-0.427987	-0.00956548	0.66866	0.892936	Brain_Cerebellum
EUR-like	ENSG00000023516.8	AKAP11	0.427961	0.00431432	0.66868	0.892936	Brain_Cerebellum
EUR-like	ENSG00000213023.10	SYT3	0.427348	0.00518263	0.669126	0.893148	Brain_Cerebellum
EUR-like	ENSG00000128829.11	EIF2AK4	-0.427258	-0.013213	0.669191	0.893148	Brain_Cerebellum
EUR-like	ENSG00000170374.5	SP7	0.426918	0.00820276	0.669439	0.893148	Brain_Cerebellum
EUR-like	ENSG00000204520.12	MICA	-0.426884	-0.00235682	0.669464	0.893148	Brain_Cerebellum
EUR-like	ENSG00000064309.14	CDON	-0.426836	-0.00132212	0.669498	0.893148	Brain_Cerebellum
EUR-like	ENSG00000186648.14	CARMIL3	-0.426623	-0.00351989	0.669654	0.89318	Brain_Cerebellum
EUR-like	ENSG00000105248.15	CCDC94	0.426059	0.00414442	0.670065	0.893552	Brain_Cerebellum
EUR-like	ENSG00000008438.4	PGLYRP1	0.425451	0.00587456	0.670508	0.893942	Brain_Cerebellum
EUR-like	ENSG00000138658.15	ZGRF1	0.425295	0.00625575	0.670622	0.893942	Brain_Cerebellum
EUR-like	ENSG00000133466.13	C1QTNF6	0.424872	0.00315165	0.67093	0.894177	Brain_Cerebellum
EUR-like	ENSG00000154736.5	ADAMTS5	0.424687	0.00198373	0.671065	0.894181	Brain_Cerebellum
EUR-like	ENSG00000148481.13	MINDY3	-0.424275	-0.0164887	0.671365	0.894405	Brain_Cerebellum
EUR-like	ENSG00000144959.9	NCEH1	-0.423296	-0.00666215	0.672079	0.894877	Brain_Cerebellum
EUR-like	ENSG00000072182.12	ASIC4	-0.42327	-0.00976573	0.672098	0.894877	Brain_Cerebellum
EUR-like	ENSG00000100739.10	BDKRB1	0.423246	0.00194604	0.672116	0.894877	Brain_Cerebellum
EUR-like	ENSG00000093072.15	CECR1	0.422937	0.0014475	0.672342	0.895001	Brain_Cerebellum
EUR-like	ENSG00000141504.11	SAT2	0.422058	0.0031763	0.672982	0.895678	Brain_Cerebellum
EUR-like	ENSG00000158445.9	KCNB1	-0.421247	-0.0139504	0.673574	0.895962	Brain_Cerebellum
EUR-like	ENSG00000143224.17	PPOX	0.420999	0.00604821	0.673756	0.895962	Brain_Cerebellum
EUR-like	ENSG00000090432.6	MUL1	-0.420985	-0.00365071	0.673766	0.895962	Brain_Cerebellum
EUR-like	ENSG00000099769.5	IGFALS	0.420846	0.00247789	0.673867	0.895962	Brain_Cerebellum
EUR-like	ENSG00000122912.14	SLC25A16	0.420744	0.00272434	0.673942	0.895962	Brain_Cerebellum
EUR-like	ENSG00000128918.14	ALDH1A2	-0.420679	-0.00552402	0.67399	0.895962	Brain_Cerebellum
EUR-like	ENSG00000088682.13	COQ9	-0.420087	-0.00270155	0.674422	0.896263	Brain_Cerebellum
EUR-like	ENSG00000141258.12	SGSM2	0.420005	0.00526683	0.674482	0.896263	Brain_Cerebellum
EUR-like	ENSG00000102893.15	PHKB	-0.419683	-0.0206064	0.674717	0.8964	Brain_Cerebellum
EUR-like	ENSG00000100024.14	UPB1	-0.418842	-0.00291166	0.675332	0.896553	Brain_Cerebellum
EUR-like	ENSG00000140807.6	NKD1	-0.418687	-0.00326598	0.675445	0.896553	Brain_Cerebellum
EUR-like	ENSG00000256422.5	RP11-886D15.1	-0.418551	-0.00709809	0.675545	0.896553	Brain_Cerebellum
EUR-like	ENSG00000249096.6	RP11-290F5.1	0.417914	0.00318509	0.67601	0.896553	Brain_Cerebellum
EUR-like	ENSG00000243709.1	LEFTY1	0.417883	0.00239378	0.676033	0.896553	Brain_Cerebellum
EUR-like	ENSG00000171931.12	FBXW10	-0.417861	-0.00196389	0.676049	0.896553	Brain_Cerebellum
EUR-like	ENSG00000162407.8	PLPP3	0.417581	0.0141042	0.676253	0.896553	Brain_Cerebellum
EUR-like	ENSG00000111859.16	NEDD9	0.417543	0.0142271	0.676281	0.896553	Brain_Cerebellum
EUR-like	ENSG00000076344.15	RGS11	-0.416964	-0.00812149	0.676705	0.896553	Brain_Cerebellum
EUR-like	ENSG00000174485.15	DENND4A	-0.416878	-0.00503431	0.676768	0.896553	Brain_Cerebellum
EUR-like	ENSG00000254100.1	RP11-675F6.4	0.416867	0.0050079	0.676776	0.896553	Brain_Cerebellum
EUR-like	ENSG00000168394.10	TAP1	-0.416615	-0.00328377	0.67696	0.896553	Brain_Cerebellum
EUR-like	ENSG00000128591.15	FLNC	-0.416539	-0.0173152	0.677016	0.896553	Brain_Cerebellum
EUR-like	ENSG00000171135.13	JAGN1	0.41645	0.0055749	0.677081	0.896553	Brain_Cerebellum
EUR-like	ENSG00000272682.1	AC004471.10	-0.416422	-0.00424832	0.677101	0.896553	Brain_Cerebellum
EUR-like	ENSG00000145016.15	RUBCN	-0.416175	-0.0249256	0.677282	0.896553	Brain_Cerebellum
EUR-like	ENSG00000275040.1	RP11-70D24.4	0.415888	0.00499377	0.677492	0.896553	Brain_Cerebellum
EUR-like	ENSG00000078699.21	CBFA2T2	0.415553	0.00438532	0.677737	0.896553	Brain_Cerebellum
EUR-like	ENSG00000105486.13	LIG1	0.415509	0.00601142	0.677769	0.896553	Brain_Cerebellum
EUR-like	ENSG00000172548.14	NIPAL4	-0.415507	-0.0156202	0.677771	0.896553	Brain_Cerebellum
EUR-like	ENSG00000156219.16	ART3	-0.41545	-0.00299739	0.677812	0.896553	Brain_Cerebellum
EUR-like	ENSG00000163755.8	HPS3	0.415422	0.0058288	0.677833	0.896553	Brain_Cerebellum
EUR-like	ENSG00000177084.16	POLE	0.415221	0.00138322	0.67798	0.896553	Brain_Cerebellum
EUR-like	ENSG00000122674.11	CCZ1	-0.414999	-0.00125547	0.678142	0.896553	Brain_Cerebellum
EUR-like	ENSG00000115107.19	STEAP3	0.414999	0.00246561	0.678143	0.896553	Brain_Cerebellum
EUR-like	ENSG00000159352.15	PSMD4	0.414725	0.00524471	0.678343	0.896642	Brain_Cerebellum
EUR-like	ENSG00000203880.11	PCMTD2	-0.414458	-0.0176396	0.678539	0.896669	Brain_Cerebellum
EUR-like	ENSG00000141560.14	FN3KRP	-0.414172	-0.0015966	0.678748	0.896669	Brain_Cerebellum
EUR-like	ENSG00000168646.12	AXIN2	0.414084	0.0170254	0.678812	0.896669	Brain_Cerebellum
EUR-like	ENSG00000237667.5	LINC01115	-0.413974	-0.00380251	0.678893	0.896669	Brain_Cerebellum
EUR-like	ENSG00000129596.4	CDO1	-0.413355	-0.00609571	0.679346	0.897012	Brain_Cerebellum
EUR-like	ENSG00000183696.13	UPP1	-0.412991	-0.00264484	0.679613	0.897012	Brain_Cerebellum
EUR-like	ENSG00000144026.11	ZNF514	-0.412898	-0.00131173	0.679681	0.897012	Brain_Cerebellum
EUR-like	ENSG00000182013.17	PNMAL1	0.412883	0.00309164	0.679692	0.897012	Brain_Cerebellum
EUR-like	ENSG00000088808.16	PPP1R13B	0.412715	0.00842945	0.679815	0.897012	Brain_Cerebellum
EUR-like	ENSG00000120328.6	PCDHB12	0.412243	0.0036174	0.680161	0.897293	Brain_Cerebellum
EUR-like	ENSG00000174695.9	TMEM167A	-0.410365	-0.00935069	0.681538	0.898934	Brain_Cerebellum
EUR-like	ENSG00000134020.7	PEBP4	0.410064	0.00287482	0.681759	0.899051	Brain_Cerebellum
EUR-like	ENSG00000234056.1	LINC00463	-0.409869	-0.00337233	0.681902	0.899064	Brain_Cerebellum
EUR-like	ENSG00000171368.11	TPPP	0.409552	0.00302571	0.682135	0.899176	Brain_Cerebellum
EUR-like	ENSG00000270001.1	RP11-218C14.8	0.409229	0.00313719	0.682371	0.899176	Brain_Cerebellum
EUR-like	ENSG00000159871.14	LYPD5	-0.409138	-0.00294443	0.682439	0.899176	Brain_Cerebellum
EUR-like	ENSG00000260440.2	LINC01544	0.409029	0.00635961	0.682518	0.899176	Brain_Cerebellum
EUR-like	ENSG00000116260.16	QSOX1	-0.408321	-0.00291515	0.683038	0.899277	Brain_Cerebellum
EUR-like	ENSG00000185164.14	NOMO2	-0.408263	-0.00613186	0.683081	0.899277	Brain_Cerebellum
EUR-like	ENSG00000131910.4	NR0B2	-0.408104	-0.00706945	0.683197	0.899277	Brain_Cerebellum
EUR-like	ENSG00000174137.12	FAM53A	0.407991	0.00322431	0.68328	0.899277	Brain_Cerebellum
EUR-like	ENSG00000163162.8	RNF149	0.407964	0.0068656	0.6833	0.899277	Brain_Cerebellum
EUR-like	ENSG00000185666.14	SYN3	-0.407839	-0.00262451	0.683392	0.899277	Brain_Cerebellum
EUR-like	ENSG00000173065.13	FAM222B	-0.407534	-0.00627563	0.683616	0.899315	Brain_Cerebellum
EUR-like	ENSG00000116171.17	SCP2	0.407414	0.00945293	0.683704	0.899315	Brain_Cerebellum
EUR-like	ENSG00000025423.11	HSD17B6	0.40709	0.00498181	0.683942	0.899315	Brain_Cerebellum
EUR-like	ENSG00000075073.14	TACR2	-0.406995	-0.0088065	0.684012	0.899315	Brain_Cerebellum
EUR-like	ENSG00000170324.20	FRMPD2	-0.406705	-0.00394068	0.684225	0.899315	Brain_Cerebellum
EUR-like	ENSG00000221946.7	FXYD7	0.406635	0.00566914	0.684276	0.899315	Brain_Cerebellum
EUR-like	ENSG00000146205.13	ANO7	-0.406533	-0.00148566	0.684351	0.899315	Brain_Cerebellum
EUR-like	ENSG00000170540.14	ARL6IP1	0.405911	0.0081681	0.684808	0.899603	Brain_Cerebellum
EUR-like	ENSG00000105245.9	NUMBL	-0.405815	-0.00533993	0.684879	0.899603	Brain_Cerebellum
EUR-like	ENSG00000161016.17	RPL8	-0.405692	-0.00271598	0.684969	0.899603	Brain_Cerebellum
EUR-like	ENSG00000273032.1	DGCR9	-0.405357	-0.003091	0.685215	0.899657	Brain_Cerebellum
EUR-like	ENSG00000172260.14	NEGR1	-0.405274	-0.0114269	0.685276	0.899657	Brain_Cerebellum
EUR-like	ENSG00000247970.2	RP11-543C4.1	-0.404719	-0.0128006	0.685684	0.899873	Brain_Cerebellum
EUR-like	ENSG00000105341.18	ATP5SL	0.404585	0.00737386	0.685782	0.899873	Brain_Cerebellum
EUR-like	ENSG00000211456.10	SACM1L	-0.404508	-0.00485496	0.685839	0.899873	Brain_Cerebellum
EUR-like	ENSG00000110811.19	P3H3	0.403938	0.00561286	0.686259	0.899908	Brain_Cerebellum
EUR-like	ENSG00000107951.14	MTPAP	-0.403903	-0.00889156	0.686284	0.899908	Brain_Cerebellum
EUR-like	ENSG00000133488.14	SEC14L4	0.403743	0.00265155	0.686401	0.899908	Brain_Cerebellum
EUR-like	ENSG00000176894.9	PXMP2	0.403582	0.00396576	0.68652	0.899908	Brain_Cerebellum
EUR-like	ENSG00000172828.12	CES3	0.403373	0.00301024	0.686674	0.899908	Brain_Cerebellum
EUR-like	ENSG00000130589.16	HELZ2	0.403255	0.0124982	0.686761	0.899908	Brain_Cerebellum
EUR-like	ENSG00000168917.8	SLC35G2	-0.403038	-0.00618396	0.68692	0.899908	Brain_Cerebellum
EUR-like	ENSG00000100601.9	ALKBH1	0.403026	0.00623483	0.686929	0.899908	Brain_Cerebellum
EUR-like	ENSG00000120805.13	ARL1	0.40275	0.00634139	0.687132	0.9	Brain_Cerebellum
EUR-like	ENSG00000152409.8	JMY	-0.402562	-0.0102336	0.687271	0.900007	Brain_Cerebellum
EUR-like	ENSG00000178980.14	SELENOW	-0.401781	-0.00662427	0.687845	0.900585	Brain_Cerebellum
EUR-like	ENSG00000107742.12	SPOCK2	-0.401244	-0.00610576	0.68824	0.900845	Brain_Cerebellum
EUR-like	ENSG00000070886.11	EPHA8	0.400968	0.00693911	0.688443	0.900845	Brain_Cerebellum
EUR-like	ENSG00000170801.9	HTRA3	-0.400336	-0.00527054	0.688909	0.900845	Brain_Cerebellum
EUR-like	ENSG00000058091.16	CDK14	-0.399996	-0.00613973	0.689159	0.900845	Brain_Cerebellum
EUR-like	ENSG00000171596.6	NMUR1	0.399923	0.0020182	0.689213	0.900845	Brain_Cerebellum
EUR-like	ENSG00000177106.14	EPS8L2	0.399781	0.00248648	0.689318	0.900845	Brain_Cerebellum
EUR-like	ENSG00000204967.10	PCDHA4	-0.399702	-0.00216603	0.689376	0.900845	Brain_Cerebellum
EUR-like	ENSG00000250312.6	ZNF718	0.399622	0.00156279	0.689435	0.900845	Brain_Cerebellum
EUR-like	ENSG00000100401.19	RANGAP1	0.399455	0.005569	0.689558	0.900845	Brain_Cerebellum
EUR-like	ENSG00000106609.16	TMEM248	0.39944	0.00769988	0.689569	0.900845	Brain_Cerebellum
EUR-like	ENSG00000164329.13	PAPD4	-0.399382	-0.00525292	0.689612	0.900845	Brain_Cerebellum
EUR-like	ENSG00000132872.11	SYT4	-0.399209	-0.0151587	0.689739	0.900845	Brain_Cerebellum
EUR-like	ENSG00000100614.17	PPM1A	0.398942	0.00954483	0.689936	0.900845	Brain_Cerebellum
EUR-like	ENSG00000136143.14	SUCLA2	-0.398863	-0.0113589	0.689994	0.900845	Brain_Cerebellum
EUR-like	ENSG00000106688.11	SLC1A1	-0.398677	-0.00365531	0.690131	0.900845	Brain_Cerebellum
EUR-like	ENSG00000166743.9	ACSM1	0.39862	0.00267488	0.690173	0.900845	Brain_Cerebellum
EUR-like	ENSG00000170906.15	NDUFA3	-0.398208	-0.00634191	0.690477	0.900931	Brain_Cerebellum
EUR-like	ENSG00000123992.18	DNPEP	-0.39817	-0.00384977	0.690505	0.900931	Brain_Cerebellum
EUR-like	ENSG00000003249.13	DBNDD1	-0.397629	-0.0125457	0.690904	0.901277	Brain_Cerebellum
EUR-like	ENSG00000198203.9	SULT1C2	0.396847	0.00165479	0.691481	0.901588	Brain_Cerebellum
EUR-like	ENSG00000170634.12	ACYP2	-0.396812	-0.00502828	0.691506	0.901588	Brain_Cerebellum
EUR-like	ENSG00000153561.12	RMND5A	-0.396764	-0.0129155	0.691541	0.901588	Brain_Cerebellum
EUR-like	ENSG00000162600.11	OMA1	-0.396412	-0.0056131	0.691801	0.901665	Brain_Cerebellum
EUR-like	ENSG00000139921.12	TMX1	0.396136	0.00422798	0.692005	0.901665	Brain_Cerebellum
EUR-like	ENSG00000171714.10	ANO5	0.396057	0.00274477	0.692063	0.901665	Brain_Cerebellum
EUR-like	ENSG00000125337.16	KIF25	0.395962	0.00100186	0.692133	0.901665	Brain_Cerebellum
EUR-like	ENSG00000068097.14	HEATR6	0.395771	0.00426399	0.692274	0.901674	Brain_Cerebellum
EUR-like	ENSG00000183066.14	WBP2NL	-0.395543	-0.00281328	0.692442	0.90172	Brain_Cerebellum
EUR-like	ENSG00000196189.12	SEMA4A	0.394922	0.00299798	0.6929	0.901847	Brain_Cerebellum
EUR-like	ENSG00000140876.11	NUDT7	-0.394763	-0.00204387	0.693018	0.901847	Brain_Cerebellum
EUR-like	ENSG00000140577.15	CRTC3	-0.394512	-0.00518493	0.693203	0.901847	Brain_Cerebellum
EUR-like	ENSG00000168936.10	TMEM129	-0.394396	-0.0028627	0.693289	0.901847	Brain_Cerebellum
EUR-like	ENSG00000232233.1	LINC02043	-0.394376	-0.00394509	0.693303	0.901847	Brain_Cerebellum
EUR-like	ENSG00000144278.14	GALNT13	-0.39429	-0.00465619	0.693367	0.901847	Brain_Cerebellum
EUR-like	ENSG00000165655.16	ZNF503	0.394147	0.00322426	0.693472	0.901847	Brain_Cerebellum
EUR-like	ENSG00000146733.13	PSPH	0.393572	0.00303288	0.693897	0.901978	Brain_Cerebellum
EUR-like	ENSG00000179165.10	PXT1	0.393557	0.00629768	0.693908	0.901978	Brain_Cerebellum
EUR-like	ENSG00000126602.10	TRAP1	-0.393358	-0.00197702	0.694055	0.901978	Brain_Cerebellum
EUR-like	ENSG00000127054.20	INTS11	-0.393289	-0.00424772	0.694106	0.901978	Brain_Cerebellum
EUR-like	ENSG00000260088.1	RP11-92G12.3	0.392963	0.00180918	0.694347	0.901997	Brain_Cerebellum
EUR-like	ENSG00000169635.9	HIC2	-0.392909	-0.00501905	0.694387	0.901997	Brain_Cerebellum
EUR-like	ENSG00000131737.5	KRT34	0.392254	0.00220001	0.694871	0.902452	Brain_Cerebellum
EUR-like	ENSG00000136319.11	TTC5	0.39202	0.00872101	0.695044	0.902482	Brain_Cerebellum
EUR-like	ENSG00000198417.6	MT1F	-0.391861	-0.00393541	0.695161	0.902482	Brain_Cerebellum
EUR-like	ENSG00000137145.20	DENND4C	0.391426	0.0202631	0.695482	0.902492	Brain_Cerebellum
EUR-like	ENSG00000151914.19	DST	0.391373	0.0059721	0.695521	0.902492	Brain_Cerebellum
EUR-like	ENSG00000160957.12	RECQL4	0.39131	0.00366035	0.695568	0.902492	Brain_Cerebellum
EUR-like	ENSG00000272462.2	U91328.19	0.390763	0.00275976	0.695972	0.902667	Brain_Cerebellum
EUR-like	ENSG00000139433.9	GLTP	-0.390592	-0.00442962	0.696099	0.902667	Brain_Cerebellum
EUR-like	ENSG00000118246.13	FASTKD2	0.390526	0.0150393	0.696148	0.902667	Brain_Cerebellum
EUR-like	ENSG00000204252.13	HLA-DOA	0.390406	0.00123324	0.696237	0.902667	Brain_Cerebellum
EUR-like	ENSG00000011105.12	TSPAN9	0.390145	0.00334894	0.69643	0.902729	Brain_Cerebellum
EUR-like	ENSG00000119715.14	ESRRB	0.389655	0.00380653	0.696791	0.902729	Brain_Cerebellum
EUR-like	ENSG00000108684.14	ASIC2	-0.389361	-0.00456715	0.697009	0.902729	Brain_Cerebellum
EUR-like	ENSG00000050327.14	ARHGEF5	-0.389324	-0.00600959	0.697037	0.902729	Brain_Cerebellum
EUR-like	ENSG00000104490.17	NCALD	0.389205	0.0040955	0.697125	0.902729	Brain_Cerebellum
EUR-like	ENSG00000136378.14	ADAMTS7	0.38906	0.0057282	0.697232	0.902729	Brain_Cerebellum
EUR-like	ENSG00000104043.14	ATP8B4	0.388727	0.0030796	0.697478	0.902729	Brain_Cerebellum
EUR-like	ENSG00000181625.17	SLX1B	0.388726	0.00198577	0.697479	0.902729	Brain_Cerebellum
EUR-like	ENSG00000106355.9	LSM5	-0.388718	-0.00578987	0.697485	0.902729	Brain_Cerebellum
EUR-like	ENSG00000132793.11	LPIN3	-0.388433	-0.00652531	0.697695	0.902829	Brain_Cerebellum
EUR-like	ENSG00000117013.14	KCNQ4	-0.388113	-0.00504711	0.697932	0.902829	Brain_Cerebellum
EUR-like	ENSG00000138382.14	METTL5	0.387984	0.00517756	0.698028	0.902829	Brain_Cerebellum
EUR-like	ENSG00000129951.18	PLPPR3	0.387893	0.00540751	0.698095	0.902829	Brain_Cerebellum
EUR-like	ENSG00000263956.6	NBPF11	-0.387307	-0.00313073	0.698529	0.903036	Brain_Cerebellum
EUR-like	ENSG00000230606.10	AC159540.1	-0.387223	-0.00182009	0.698591	0.903036	Brain_Cerebellum
EUR-like	ENSG00000226380.9	AC058791.1	-0.387136	-0.00278408	0.698655	0.903036	Brain_Cerebellum
EUR-like	ENSG00000021762.19	OSBPL5	-0.386813	-0.00248132	0.698895	0.903172	Brain_Cerebellum
EUR-like	ENSG00000184381.18	PLA2G6	0.386281	0.00600645	0.699288	0.903509	Brain_Cerebellum
EUR-like	ENSG00000172638.12	EFEMP2	0.385727	0.00196355	0.699699	0.903846	Brain_Cerebellum
EUR-like	ENSG00000138449.10	SLC40A1	0.385568	0.0139647	0.699817	0.903846	Brain_Cerebellum
EUR-like	ENSG00000177853.14	ZNF518A	-0.384997	-0.0070285	0.700239	0.904218	Brain_Cerebellum
EUR-like	ENSG00000167920.8	TMEM99	0.384788	0.00442245	0.700395	0.904218	Brain_Cerebellum
EUR-like	ENSG00000097021.19	ACOT7	-0.384638	-0.00862827	0.700505	0.904218	Brain_Cerebellum
EUR-like	ENSG00000142082.14	SIRT3	-0.383842	-0.0038365	0.701096	0.904808	Brain_Cerebellum
EUR-like	ENSG00000169926.10	KLF13	-0.3834	-0.00316643	0.701424	0.905058	Brain_Cerebellum
EUR-like	ENSG00000169756.16	LIMS1	-0.382867	-0.00771033	0.701819	0.905272	Brain_Cerebellum
EUR-like	ENSG00000270104.1	RP11-245P10.6	-0.382815	-0.00529345	0.701857	0.905272	Brain_Cerebellum
EUR-like	ENSG00000131044.16	TTLL9	0.382506	0.0043718	0.702086	0.905303	Brain_Cerebellum
EUR-like	ENSG00000136270.13	TBRG4	0.382422	0.00524089	0.702148	0.905303	Brain_Cerebellum
EUR-like	ENSG00000128294.15	TPST2	-0.382006	-0.00648896	0.702457	0.905529	Brain_Cerebellum
EUR-like	ENSG00000106686.16	SPATA6L	-0.381159	-0.00274115	0.703085	0.905698	Brain_Cerebellum
EUR-like	ENSG00000188643.10	S100A16	-0.380881	-0.00215328	0.703291	0.905698	Brain_Cerebellum
EUR-like	ENSG00000269994.1	RP11-276H19.2	-0.380839	-0.00431818	0.703322	0.905698	Brain_Cerebellum
EUR-like	ENSG00000187824.8	TMEM220	-0.380792	-0.00192398	0.703358	0.905698	Brain_Cerebellum
EUR-like	ENSG00000254470.2	AP5B1	0.380534	0.0139958	0.703549	0.905698	Brain_Cerebellum
EUR-like	ENSG00000151689.12	INPP1	-0.380494	-0.00158472	0.703578	0.905698	Brain_Cerebellum
EUR-like	ENSG00000235641.4	LINC00484	-0.380232	-0.00296822	0.703773	0.905698	Brain_Cerebellum
EUR-like	ENSG00000178188.14	SH2B1	0.380128	0.0129318	0.70385	0.905698	Brain_Cerebellum
EUR-like	ENSG00000072786.12	STK10	0.380121	0.00342644	0.703856	0.905698	Brain_Cerebellum
EUR-like	ENSG00000177885.13	GRB2	-0.379949	-0.0211495	0.703983	0.905698	Brain_Cerebellum
EUR-like	ENSG00000259807.1	RP11-426C22.4	-0.379794	-0.00724605	0.704098	0.905698	Brain_Cerebellum
EUR-like	ENSG00000270673.1	YTHDF3-AS1	0.379508	0.00521408	0.704311	0.905698	Brain_Cerebellum
EUR-like	ENSG00000171757.15	LRRC34	0.379468	0.00310955	0.70434	0.905698	Brain_Cerebellum
EUR-like	ENSG00000198729.4	PPP1R14C	-0.37919	-0.00654233	0.704546	0.905698	Brain_Cerebellum
EUR-like	ENSG00000074657.13	ZNF532	-0.379124	-0.0135502	0.704596	0.905698	Brain_Cerebellum
EUR-like	ENSG00000272674.3	PCDHB16	0.37862	0.0033713	0.70497	0.906008	Brain_Cerebellum
EUR-like	ENSG00000233198.3	RNF224	0.378345	0.00754107	0.705174	0.906098	Brain_Cerebellum
EUR-like	ENSG00000171953.15	ATPAF2	0.377763	0.00466474	0.705607	0.906305	Brain_Cerebellum
EUR-like	ENSG00000138769.10	CDKL2	0.377702	0.00486845	0.705652	0.906305	Brain_Cerebellum
EUR-like	ENSG00000147813.15	NAPRT	0.377587	0.00133756	0.705737	0.906305	Brain_Cerebellum
EUR-like	ENSG00000189056.13	RELN	0.377272	0.0072183	0.705972	0.906434	Brain_Cerebellum
EUR-like	ENSG00000081026.18	MAGI3	-0.376578	-0.00437407	0.706488	0.906869	Brain_Cerebellum
EUR-like	ENSG00000110665.11	C11orf21	0.376455	0.00252753	0.706578	0.906869	Brain_Cerebellum
EUR-like	ENSG00000064687.12	ABCA7	0.375152	0.00314323	0.707548	0.907767	Brain_Cerebellum
EUR-like	ENSG00000121775.17	TMEM39B	-0.37505	-0.00893547	0.707623	0.907767	Brain_Cerebellum
EUR-like	ENSG00000148842.17	CNNM2	-0.374974	-0.00947017	0.70768	0.907767	Brain_Cerebellum
EUR-like	ENSG00000163357.10	DCST1	0.374524	0.00367426	0.708015	0.908011	Brain_Cerebellum
EUR-like	ENSG00000183605.16	SFXN4	0.374357	0.00136885	0.708138	0.908011	Brain_Cerebellum
EUR-like	ENSG00000274776.1	RP11-687F6.5	0.373372	0.00299328	0.708872	0.908721	Brain_Cerebellum
EUR-like	ENSG00000136444.9	RSAD1	-0.373213	-0.00484988	0.70899	0.908721	Brain_Cerebellum
EUR-like	ENSG00000121892.14	PDS5A	0.373019	0.0103127	0.709134	0.908721	Brain_Cerebellum
EUR-like	ENSG00000272541.1	XXbac-BPGBPG55C20.1	-0.372876	-0.00205341	0.70924	0.908721	Brain_Cerebellum
EUR-like	ENSG00000157870.14	FAM213B	-0.372711	-0.00414447	0.709364	0.908721	Brain_Cerebellum
EUR-like	ENSG00000132016.11	C19orf57	0.371856	0.00305803	0.71	0.90931	Brain_Cerebellum
EUR-like	ENSG00000160695.14	VPS11	0.371732	0.00330197	0.710092	0.90931	Brain_Cerebellum
EUR-like	ENSG00000253764.1	RP11-439C15.4	0.371545	0.00187308	0.710231	0.909317	Brain_Cerebellum
EUR-like	ENSG00000094963.13	FMO2	-0.371141	-0.00492023	0.710532	0.909365	Brain_Cerebellum
EUR-like	ENSG00000239389.7	PCDHA13	0.371134	0.00221474	0.710538	0.909365	Brain_Cerebellum
EUR-like	ENSG00000249487.6	LINC01586	0.370478	0.00425113	0.711026	0.909647	Brain_Cerebellum
EUR-like	ENSG00000168661.14	ZNF30	0.370156	0.00197481	0.711266	0.909647	Brain_Cerebellum
EUR-like	ENSG00000112761.20	WISP3	0.369924	0.0163748	0.711439	0.909647	Brain_Cerebellum
EUR-like	ENSG00000196754.10	S100A2	-0.369827	-0.00179617	0.711511	0.909647	Brain_Cerebellum
EUR-like	ENSG00000114030.12	KPNA1	-0.369747	-0.00297682	0.711571	0.909647	Brain_Cerebellum
EUR-like	ENSG00000186908.14	ZDHHC17	0.369526	0.00780381	0.711736	0.909647	Brain_Cerebellum
EUR-like	ENSG00000156194.17	PPEF2	-0.369433	-0.00315904	0.711805	0.909647	Brain_Cerebellum
EUR-like	ENSG00000162836.11	ACP6	0.369322	0.00233596	0.711888	0.909647	Brain_Cerebellum
EUR-like	ENSG00000183570.16	PCBP3	-0.369215	-0.00325725	0.711967	0.909647	Brain_Cerebellum
EUR-like	ENSG00000175262.14	C1orf127	-0.368799	-0.00173471	0.712278	0.909729	Brain_Cerebellum
EUR-like	ENSG00000028203.17	VEZT	-0.368598	-0.00363981	0.712427	0.909729	Brain_Cerebellum
EUR-like	ENSG00000104885.17	DOT1L	0.368588	0.00358111	0.712435	0.909729	Brain_Cerebellum
EUR-like	ENSG00000092203.13	TOX4	0.367918	0.0172465	0.712935	0.910027	Brain_Cerebellum
EUR-like	ENSG00000273374.1	RP11-383I23.2	0.367843	0.00549819	0.71299	0.910027	Brain_Cerebellum
EUR-like	ENSG00000148399.12	DPH7	-0.367734	-0.00508348	0.713072	0.910027	Brain_Cerebellum
EUR-like	ENSG00000130312.6	MRPL34	-0.367147	-0.00404361	0.71351	0.910414	Brain_Cerebellum
EUR-like	ENSG00000269978.1	RP11-338N10.3	-0.366262	-0.00218544	0.71417	0.910978	Brain_Cerebellum
EUR-like	ENSG00000125812.15	GZF1	-0.365883	-0.00432189	0.714452	0.910978	Brain_Cerebellum
EUR-like	ENSG00000110047.17	EHD1	0.365606	0.00986861	0.714659	0.910978	Brain_Cerebellum
EUR-like	ENSG00000136840.18	ST6GALNAC4	0.36544	0.00376395	0.714783	0.910978	Brain_Cerebellum
EUR-like	ENSG00000130517.13	PGPEP1	-0.365112	-0.00270677	0.715028	0.910978	Brain_Cerebellum
EUR-like	ENSG00000228127.2	LINC01649	0.364793	0.00327434	0.715266	0.910978	Brain_Cerebellum
EUR-like	ENSG00000167701.13	GPT	0.36477	0.00765862	0.715283	0.910978	Brain_Cerebellum
EUR-like	ENSG00000137070.17	IL11RA	0.364366	0.0030439	0.715584	0.910978	Brain_Cerebellum
EUR-like	ENSG00000185689.15	C6orf201	-0.364117	-0.00312775	0.71577	0.910978	Brain_Cerebellum
EUR-like	ENSG00000141294.9	LRRC46	-0.363966	-0.00247823	0.715883	0.910978	Brain_Cerebellum
EUR-like	ENSG00000188163.7	FAM166A	0.363679	0.00481919	0.716098	0.910978	Brain_Cerebellum
EUR-like	ENSG00000176014.12	TUBB6	0.363543	0.00249939	0.7162	0.910978	Brain_Cerebellum
EUR-like	ENSG00000146223.14	RPL7L1	-0.363487	-0.00311333	0.716241	0.910978	Brain_Cerebellum
EUR-like	ENSG00000187715.13	KBTBD12	-0.363445	-0.00194661	0.716273	0.910978	Brain_Cerebellum
EUR-like	ENSG00000119632.3	IFI27L2	0.363199	0.00534374	0.716456	0.910978	Brain_Cerebellum
EUR-like	ENSG00000260388.2	LINC00562	-0.362897	-0.00963216	0.716682	0.910978	Brain_Cerebellum
EUR-like	ENSG00000168924.14	LETM1	-0.362684	-0.00456043	0.716841	0.910978	Brain_Cerebellum
EUR-like	ENSG00000268555.1	RP11-678G14.3	0.36259	0.00110014	0.716911	0.910978	Brain_Cerebellum
EUR-like	ENSG00000276851.1	RP5-875H18.9	-0.362524	-0.00486248	0.71696	0.910978	Brain_Cerebellum
EUR-like	ENSG00000131015.4	ULBP2	-0.361991	-0.00274868	0.717359	0.910978	Brain_Cerebellum
EUR-like	ENSG00000156103.15	MMP16	0.361908	0.0105924	0.717421	0.910978	Brain_Cerebellum
EUR-like	ENSG00000144488.14	ESPNL	-0.361664	-0.00145259	0.717603	0.910978	Brain_Cerebellum
EUR-like	ENSG00000164045.11	CDC25A	-0.361545	-0.00182582	0.717692	0.910978	Brain_Cerebellum
EUR-like	ENSG00000136457.9	CHAD	-0.361372	-0.00175513	0.717821	0.910978	Brain_Cerebellum
EUR-like	ENSG00000136068.14	FLNB	-0.3613	-0.00206088	0.717875	0.910978	Brain_Cerebellum
EUR-like	ENSG00000122008.15	POLK	-0.361262	-0.00571734	0.717903	0.910978	Brain_Cerebellum
EUR-like	ENSG00000177697.17	CD151	-0.361189	-0.00297429	0.717958	0.910978	Brain_Cerebellum
EUR-like	ENSG00000140326.12	CDAN1	-0.361146	-0.00533369	0.71799	0.910978	Brain_Cerebellum
EUR-like	ENSG00000164896.19	FASTK	0.361073	0.00834127	0.718045	0.910978	Brain_Cerebellum
EUR-like	ENSG00000160049.11	DFFA	-0.36106	-0.00712009	0.718055	0.910978	Brain_Cerebellum
EUR-like	ENSG00000127804.12	METTL16	0.360669	0.00454571	0.718347	0.910978	Brain_Cerebellum
EUR-like	ENSG00000255284.1	AP006621.5	-0.360637	-0.00146158	0.718371	0.910978	Brain_Cerebellum
EUR-like	ENSG00000188782.8	CATSPER4	-0.360608	-0.0039091	0.718393	0.910978	Brain_Cerebellum
EUR-like	ENSG00000184007.18	PTP4A2	0.360314	0.00520731	0.718612	0.911053	Brain_Cerebellum
EUR-like	ENSG00000176834.13	VSIG10	0.360117	0.00551953	0.71876	0.911053	Brain_Cerebellum
EUR-like	ENSG00000172530.20	BANP	-0.359946	-0.00837001	0.718888	0.911053	Brain_Cerebellum
EUR-like	ENSG00000283075.1	RP11-124N19.4	-0.359809	-0.00515417	0.71899	0.911053	Brain_Cerebellum
EUR-like	ENSG00000172058.15	SERF1A	-0.359329	-0.00145094	0.719349	0.911199	Brain_Cerebellum
EUR-like	ENSG00000160999.10	SH2B2	0.359215	0.00694919	0.719434	0.911199	Brain_Cerebellum
EUR-like	ENSG00000128805.14	ARHGAP22	0.359064	0.00250538	0.719547	0.911199	Brain_Cerebellum
EUR-like	ENSG00000100577.18	GSTZ1	-0.358312	-0.00317307	0.72011	0.911199	Brain_Cerebellum
EUR-like	ENSG00000145990.10	GFOD1	-0.358299	-0.00257909	0.72012	0.911199	Brain_Cerebellum
EUR-like	ENSG00000179588.8	ZFPM1	-0.358261	-0.00546104	0.720148	0.911199	Brain_Cerebellum
EUR-like	ENSG00000253642.5	RP11-317N12.1	-0.358241	-0.00095399	0.720163	0.911199	Brain_Cerebellum
EUR-like	ENSG00000106853.18	PTGR1	0.358215	0.00390592	0.720183	0.911199	Brain_Cerebellum
EUR-like	ENSG00000187630.15	DHRS4L2	0.35803	0.00165741	0.720321	0.911204	Brain_Cerebellum
EUR-like	ENSG00000144231.10	POLR2D	0.357531	0.00246213	0.720695	0.911506	Brain_Cerebellum
EUR-like	ENSG00000008853.16	RHOBTB2	0.357127	0.00377567	0.720996	0.911595	Brain_Cerebellum
EUR-like	ENSG00000058404.19	CAMK2B	-0.357077	-0.0104181	0.721034	0.911595	Brain_Cerebellum
EUR-like	ENSG00000186063.12	AIDA	0.356827	0.005966	0.721221	0.911662	Brain_Cerebellum
EUR-like	ENSG00000129990.14	SYT5	0.35528	0.00440137	0.72238	0.912796	Brain_Cerebellum
EUR-like	ENSG00000187790.10	FANCM	-0.355268	-0.00416513	0.722388	0.912796	Brain_Cerebellum
EUR-like	ENSG00000188171.15	ZNF626	0.354565	0.00281703	0.722916	0.912879	Brain_Cerebellum
EUR-like	ENSG00000163913.11	IFT122	0.354561	0.00266753	0.722919	0.912879	Brain_Cerebellum
EUR-like	ENSG00000244041.7	LINC01011	-0.354546	-0.0024628	0.72293	0.912879	Brain_Cerebellum
EUR-like	ENSG00000108641.14	B9D1	0.354461	0.00573278	0.722993	0.912879	Brain_Cerebellum
EUR-like	ENSG00000180190.11	TDRP	0.354181	0.0035533	0.723203	0.912973	Brain_Cerebellum
EUR-like	ENSG00000166575.16	TMEM135	0.353718	0.0069893	0.723551	0.913114	Brain_Cerebellum
EUR-like	ENSG00000168502.17	MTCL1	0.353503	0.00271145	0.723712	0.913114	Brain_Cerebellum
EUR-like	ENSG00000243629.1	LINC00880	-0.353493	-0.00187465	0.723719	0.913114	Brain_Cerebellum
EUR-like	ENSG00000134548.9	SPX	-0.353081	-0.00578921	0.724028	0.913333	Brain_Cerebellum
EUR-like	ENSG00000070540.12	WIPI1	0.351729	0.00345113	0.725041	0.914441	Brain_Cerebellum
EUR-like	ENSG00000168300.13	PCMTD1	-0.350937	-0.00284764	0.725636	0.914858	Brain_Cerebellum
EUR-like	ENSG00000153551.13	CMTM7	0.350823	0.00164374	0.725721	0.914858	Brain_Cerebellum
EUR-like	ENSG00000165271.16	NOL6	0.350748	0.00218478	0.725778	0.914858	Brain_Cerebellum
EUR-like	ENSG00000248508.6	SRP14-AS1	-0.349829	-0.00230273	0.726467	0.915556	Brain_Cerebellum
EUR-like	ENSG00000105612.8	DNASE2	0.349364	0.00339412	0.726816	0.915805	Brain_Cerebellum
EUR-like	ENSG00000085998.13	POMGNT1	0.349207	0.0101578	0.726934	0.915805	Brain_Cerebellum
EUR-like	ENSG00000230525.5	LINC01799	-0.348865	-0.00500677	0.72719	0.915952	Brain_Cerebellum
EUR-like	ENSG00000127084.17	FGD3	-0.34869	-0.00396127	0.727322	0.915952	Brain_Cerebellum
EUR-like	ENSG00000100433.15	KCNK10	0.3481	0.0043439	0.727765	0.916339	Brain_Cerebellum
EUR-like	ENSG00000114204.14	SERPINI2	-0.34759	-0.00612796	0.728148	0.916525	Brain_Cerebellum
EUR-like	ENSG00000113522.13	RAD50	0.347366	0.00625652	0.728316	0.916525	Brain_Cerebellum
EUR-like	ENSG00000250156.3	LINC02060	-0.347364	-0.00320024	0.728318	0.916525	Brain_Cerebellum
EUR-like	ENSG00000168028.13	RPSA	-0.346971	-0.00329756	0.728613	0.916533	Brain_Cerebellum
EUR-like	ENSG00000158669.11	GPAT4	-0.346906	-0.00439167	0.728662	0.916533	Brain_Cerebellum
EUR-like	ENSG00000072195.14	SPEG	-0.346615	-0.00436103	0.728881	0.916533	Brain_Cerebellum
EUR-like	ENSG00000154511.11	FAM69A	-0.345548	-0.00412981	0.729682	0.916533	Brain_Cerebellum
EUR-like	ENSG00000260653.5	RP11-114G11.5	-0.345269	-0.00311084	0.729892	0.916533	Brain_Cerebellum
EUR-like	ENSG00000138750.14	NUP54	0.345235	0.00747935	0.729918	0.916533	Brain_Cerebellum
EUR-like	ENSG00000185418.15	TARSL2	0.344952	0.00199079	0.73013	0.916533	Brain_Cerebellum
EUR-like	ENSG00000162585.16	FAAP20	-0.344923	-0.0020485	0.730152	0.916533	Brain_Cerebellum
EUR-like	ENSG00000109180.14	OCIAD1	-0.34487	-0.013952	0.730192	0.916533	Brain_Cerebellum
EUR-like	ENSG00000135709.12	KIAA0513	-0.34469	-0.00448388	0.730328	0.916533	Brain_Cerebellum
EUR-like	ENSG00000164346.9	NSA2	0.344526	0.00160183	0.730451	0.916533	Brain_Cerebellum
EUR-like	ENSG00000180900.18	SCRIB	0.344498	0.0106548	0.730471	0.916533	Brain_Cerebellum
EUR-like	ENSG00000182552.14	RWDD4	0.344446	0.00351381	0.730511	0.916533	Brain_Cerebellum
EUR-like	ENSG00000182749.5	PAQR7	-0.344419	-0.0071183	0.730531	0.916533	Brain_Cerebellum
EUR-like	ENSG00000138346.14	DNA2	-0.344383	-0.00139201	0.730558	0.916533	Brain_Cerebellum
EUR-like	ENSG00000128536.15	CDHR3	-0.344208	-0.00431892	0.73069	0.916533	Brain_Cerebellum
EUR-like	ENSG00000165449.11	SLC16A9	0.344164	0.00119244	0.730723	0.916533	Brain_Cerebellum
EUR-like	ENSG00000066777.8	ARFGEF1	-0.343759	-0.00411874	0.731028	0.916533	Brain_Cerebellum
EUR-like	ENSG00000118412.12	CASP8AP2	0.343641	0.0111147	0.731117	0.916533	Brain_Cerebellum
EUR-like	ENSG00000170745.11	KCNS3	-0.343468	-0.00443541	0.731246	0.916533	Brain_Cerebellum
EUR-like	ENSG00000142168.14	SOD1	0.343425	0.0219943	0.731279	0.916533	Brain_Cerebellum
EUR-like	ENSG00000172340.14	SUCLG2	0.343308	0.0049232	0.731367	0.916533	Brain_Cerebellum
EUR-like	ENSG00000142549.9	IGLON5	-0.343087	-0.00774412	0.731533	0.916533	Brain_Cerebellum
EUR-like	ENSG00000249808.2	LINC01377	-0.343032	-0.00244725	0.731575	0.916533	Brain_Cerebellum
EUR-like	ENSG00000188523.8	CFAP77	-0.341904	-0.00365997	0.732423	0.917426	Brain_Cerebellum
EUR-like	ENSG00000204839.8	MROH6	0.341625	0.00183358	0.732633	0.917505	Brain_Cerebellum
EUR-like	ENSG00000165629.19	ATP5C1	-0.34127	-0.0249254	0.7329	0.917505	Brain_Cerebellum
EUR-like	ENSG00000159111.12	MRPL10	-0.341186	-0.00180162	0.732964	0.917505	Brain_Cerebellum
EUR-like	ENSG00000110218.8	PANX1	0.340987	0.00304092	0.733114	0.917505	Brain_Cerebellum
EUR-like	ENSG00000181163.13	NPM1	0.34092	0.0142712	0.733164	0.917505	Brain_Cerebellum
EUR-like	ENSG00000176171.11	BNIP3	0.340414	0.00488755	0.733545	0.917638	Brain_Cerebellum
EUR-like	ENSG00000132749.10	TESMIN	0.340353	0.00231472	0.733591	0.917638	Brain_Cerebellum
EUR-like	ENSG00000117601.13	SERPINC1	-0.340239	-0.00471869	0.733677	0.917638	Brain_Cerebellum
EUR-like	ENSG00000223704.1	LINC01422	0.338637	0.00258688	0.734884	0.918908	Brain_Cerebellum
EUR-like	ENSG00000232268.5	OR52I1	0.338531	0.00284475	0.734963	0.918908	Brain_Cerebellum
EUR-like	ENSG00000152672.7	CLEC4F	0.338227	0.00618035	0.735192	0.919024	Brain_Cerebellum
EUR-like	ENSG00000166796.11	LDHC	-0.337834	-0.0013445	0.735488	0.919177	Brain_Cerebellum
EUR-like	ENSG00000113240.12	CLK4	0.337704	0.0139613	0.735586	0.919177	Brain_Cerebellum
EUR-like	ENSG00000028839.9	TBPL1	-0.336921	-0.00692593	0.736176	0.919651	Brain_Cerebellum
EUR-like	ENSG00000184434.7	LRRC19	-0.33684	-0.00502662	0.736237	0.919651	Brain_Cerebellum
EUR-like	ENSG00000123329.17	ARHGAP9	0.33643	0.00363831	0.736547	0.919724	Brain_Cerebellum
EUR-like	ENSG00000198860.11	TSEN15	-0.336403	-0.004551	0.736567	0.919724	Brain_Cerebellum
EUR-like	ENSG00000274750.2	HIST1H3E	-0.335185	-0.00262995	0.737486	0.920653	Brain_Cerebellum
EUR-like	ENSG00000120647.9	CCDC77	0.335056	0.0026863	0.737583	0.920653	Brain_Cerebellum
EUR-like	ENSG00000006128.11	TAC1	0.334423	0.00246384	0.73806	0.921078	Brain_Cerebellum
EUR-like	ENSG00000178075.19	GRAMD1C	0.333575	0.00665248	0.738701	0.921531	Brain_Cerebellum
EUR-like	ENSG00000101191.16	DIDO1	-0.333523	-0.00407135	0.738739	0.921531	Brain_Cerebellum
EUR-like	ENSG00000177868.11	SVBP	-0.333325	-0.00170394	0.738889	0.921531	Brain_Cerebellum
EUR-like	ENSG00000165731.18	RET	0.332999	0.00167286	0.739135	0.921531	Brain_Cerebellum
EUR-like	ENSG00000261390.5	MAFTRR	-0.332925	-0.00275477	0.739191	0.921531	Brain_Cerebellum
EUR-like	ENSG00000141854.9	MISP3	-0.332464	-0.00636273	0.739539	0.921531	Brain_Cerebellum
EUR-like	ENSG00000164306.10	PRIMPOL	0.332345	0.00608728	0.739629	0.921531	Brain_Cerebellum
EUR-like	ENSG00000145901.14	TNIP1	0.332333	0.00264209	0.739638	0.921531	Brain_Cerebellum
EUR-like	ENSG00000139675.11	HNRNPA1L2	-0.332319	-0.00222514	0.739648	0.921531	Brain_Cerebellum
EUR-like	ENSG00000277149.4	TYW1B	-0.332074	-0.00180233	0.739833	0.921592	Brain_Cerebellum
EUR-like	ENSG00000131069.19	ACSS2	-0.331715	-0.00324538	0.740105	0.921761	Brain_Cerebellum
EUR-like	ENSG00000099954.18	CECR2	-0.3313	-0.00447971	0.740418	0.921981	Brain_Cerebellum
EUR-like	ENSG00000089063.14	TMEM230	0.330777	0.00692217	0.740813	0.922264	Brain_Cerebellum
EUR-like	ENSG00000112053.13	SLC26A8	-0.330601	-0.0033484	0.740946	0.922264	Brain_Cerebellum
EUR-like	ENSG00000173535.13	TNFRSF10C	-0.330458	-0.00545697	0.741054	0.922264	Brain_Cerebellum
EUR-like	ENSG00000144681.10	STAC	0.329804	0.00322664	0.741548	0.922471	Brain_Cerebellum
EUR-like	ENSG00000074219.13	TEAD2	-0.3297	-0.00965887	0.741626	0.922471	Brain_Cerebellum
EUR-like	ENSG00000161542.16	PRPSAP1	-0.329697	-0.00135445	0.741629	0.922471	Brain_Cerebellum
EUR-like	ENSG00000203805.10	PLPP4	-0.329288	-0.000988834	0.741938	0.922685	Brain_Cerebellum
EUR-like	ENSG00000136169.16	SETDB2	0.328742	0.00463539	0.742351	0.922883	Brain_Cerebellum
EUR-like	ENSG00000170889.13	RPS9	0.328717	0.00199818	0.74237	0.922883	Brain_Cerebellum
EUR-like	ENSG00000133083.14	DCLK1	0.328434	0.00682475	0.742584	0.92298	Brain_Cerebellum
EUR-like	ENSG00000023171.16	GRAMD1B	0.327457	0.00566791	0.743323	0.923729	Brain_Cerebellum
EUR-like	ENSG00000167468.16	GPX4	0.327202	0.00367536	0.743515	0.923799	Brain_Cerebellum
EUR-like	ENSG00000185904.11	LINC00839	-0.326294	-0.00322755	0.744202	0.924361	Brain_Cerebellum
EUR-like	ENSG00000004766.15	VPS50	0.32613	0.00395347	0.744326	0.924361	Brain_Cerebellum
EUR-like	ENSG00000184232.8	OAF	0.326049	0.0111601	0.744387	0.924361	Brain_Cerebellum
EUR-like	ENSG00000079841.18	RIMS1	0.325719	0.00598088	0.744637	0.924361	Brain_Cerebellum
EUR-like	ENSG00000143001.4	TMEM61	-0.3256	-0.00234052	0.744727	0.924361	Brain_Cerebellum
EUR-like	ENSG00000101439.8	CST3	0.325521	0.00763981	0.744787	0.924361	Brain_Cerebellum
EUR-like	ENSG00000139890.9	REM2	-0.325334	-0.00359464	0.744928	0.924367	Brain_Cerebellum
EUR-like	ENSG00000182986.12	ZNF320	0.324801	0.00158483	0.745331	0.924697	Brain_Cerebellum
EUR-like	ENSG00000214402.6	LCNL1	-0.32433	-0.00356974	0.745688	0.924906	Brain_Cerebellum
EUR-like	ENSG00000055163.19	CYFIP2	0.324218	0.00735467	0.745773	0.924906	Brain_Cerebellum
EUR-like	ENSG00000271148.1	RP11-401N18.1	-0.32367	-0.00204413	0.746188	0.925079	Brain_Cerebellum
EUR-like	ENSG00000170448.11	NFXL1	-0.323206	-0.00226806	0.746539	0.925079	Brain_Cerebellum
EUR-like	ENSG00000261600.1	RP11-575H3.1	0.323176	0.00346271	0.746562	0.925079	Brain_Cerebellum
EUR-like	ENSG00000158428.3	CATIP	-0.323165	-0.00524958	0.746571	0.925079	Brain_Cerebellum
EUR-like	ENSG00000137494.13	ANKRD42	0.322957	0.00197259	0.746727	0.925079	Brain_Cerebellum
EUR-like	ENSG00000160401.14	CFAP157	-0.322951	-0.00299485	0.746732	0.925079	Brain_Cerebellum
EUR-like	ENSG00000275963.1	RP11-180M15.6	0.322427	0.00272735	0.747129	0.925401	Brain_Cerebellum
EUR-like	ENSG00000275088.1	RP11-442O1.3	-0.321984	-0.00282888	0.747465	0.925647	Brain_Cerebellum
EUR-like	ENSG00000128218.7	VPREB3	0.321759	0.00206829	0.747635	0.925689	Brain_Cerebellum
EUR-like	ENSG00000225362.8	CT62	-0.321215	-0.0184495	0.748047	0.925794	Brain_Cerebellum
EUR-like	ENSG00000215866.7	LINC01356	-0.321069	-0.0017732	0.748158	0.925794	Brain_Cerebellum
EUR-like	ENSG00000101365.20	IDH3B	0.320963	0.00682144	0.748239	0.925794	Brain_Cerebellum
EUR-like	ENSG00000100461.17	RBM23	-0.32081	-0.00205304	0.748354	0.925794	Brain_Cerebellum
EUR-like	ENSG00000087085.13	ACHE	0.320745	0.00912003	0.748404	0.925794	Brain_Cerebellum
EUR-like	ENSG00000171163.15	ZNF692	0.320237	0.00474227	0.748789	0.926101	Brain_Cerebellum
EUR-like	ENSG00000063854.12	HAGH	0.319874	0.00206193	0.749064	0.926135	Brain_Cerebellum
EUR-like	ENSG00000274395.1	RP11-554D14.8	-0.319791	-0.00203655	0.749127	0.926135	Brain_Cerebellum
EUR-like	ENSG00000105618.13	PRPF31	0.318995	0.0161518	0.74973	0.926135	Brain_Cerebellum
EUR-like	ENSG00000250067.11	YJEFN3	-0.318979	-0.00654115	0.749743	0.926135	Brain_Cerebellum
EUR-like	ENSG00000228484.1	RP11-106M7.1	-0.318889	-0.00139655	0.74981	0.926135	Brain_Cerebellum
EUR-like	ENSG00000115053.15	NCL	-0.318842	-0.0115684	0.749846	0.926135	Brain_Cerebellum
EUR-like	ENSG00000169519.20	METTL15	-0.318836	-0.00384297	0.749851	0.926135	Brain_Cerebellum
EUR-like	ENSG00000083642.18	PDS5B	-0.318519	-0.00676263	0.750091	0.926135	Brain_Cerebellum
EUR-like	ENSG00000100726.14	TELO2	-0.318497	-0.00416236	0.750108	0.926135	Brain_Cerebellum
EUR-like	ENSG00000153291.15	SLC25A27	0.318396	0.00140546	0.750184	0.926135	Brain_Cerebellum
EUR-like	ENSG00000164808.16	SPIDR	0.317333	0.0221123	0.750991	0.926461	Brain_Cerebellum
EUR-like	ENSG00000159228.12	CBR1	0.317214	0.0035196	0.751081	0.926461	Brain_Cerebellum
EUR-like	ENSG00000021355.12	SERPINB1	0.316941	0.00212629	0.751288	0.926461	Brain_Cerebellum
EUR-like	ENSG00000107036.11	RIC1	0.316926	0.00291121	0.7513	0.926461	Brain_Cerebellum
EUR-like	ENSG00000271862.1	RP11-343L5.2	0.316889	0.00810066	0.751328	0.926461	Brain_Cerebellum
EUR-like	ENSG00000176410.7	DNAJC30	0.316812	0.00535036	0.751387	0.926461	Brain_Cerebellum
EUR-like	ENSG00000032444.15	PNPLA6	0.316494	0.0103462	0.751627	0.926461	Brain_Cerebellum
EUR-like	ENSG00000177030.16	DEAF1	-0.316389	-0.00563947	0.751707	0.926461	Brain_Cerebellum
EUR-like	ENSG00000123349.13	PFDN5	0.316284	0.0048318	0.751787	0.926461	Brain_Cerebellum
EUR-like	ENSG00000198393.7	ZNF26	-0.316127	-0.00623498	0.751906	0.926461	Brain_Cerebellum
EUR-like	ENSG00000151893.14	CACUL1	0.315856	0.00400477	0.752112	0.926461	Brain_Cerebellum
EUR-like	ENSG00000253972.5	MAL2	-0.315837	-0.00401494	0.752126	0.926461	Brain_Cerebellum
EUR-like	ENSG00000122136.13	OBP2A	0.315632	0.00199514	0.752282	0.926461	Brain_Cerebellum
EUR-like	ENSG00000278845.4	MRPL45	-0.315105	-0.0158807	0.752682	0.926461	Brain_Cerebellum
EUR-like	ENSG00000163406.10	SLC15A2	0.315062	0.00158363	0.752715	0.926461	Brain_Cerebellum
EUR-like	ENSG00000110274.15	CEP164	0.315006	0.0020528	0.752757	0.926461	Brain_Cerebellum
EUR-like	ENSG00000125458.6	NT5C	0.314982	0.020126	0.752775	0.926461	Brain_Cerebellum
EUR-like	ENSG00000116473.14	RAP1A	-0.314758	-0.00676143	0.752945	0.926502	Brain_Cerebellum
EUR-like	ENSG00000272316.1	XXbac-BPGBPG55C20.2	-0.314462	-0.00245883	0.75317	0.92661	Brain_Cerebellum
EUR-like	ENSG00000140374.15	ETFA	0.313859	0.00963036	0.753628	0.926996	Brain_Cerebellum
EUR-like	ENSG00000162994.15	CLHC1	0.313688	0.0033617	0.753758	0.926996	Brain_Cerebellum
EUR-like	ENSG00000178342.4	KCNG2	0.313237	0.0139528	0.754101	0.927249	Brain_Cerebellum
EUR-like	ENSG00000246375.2	RP11-10L7.1	-0.312819	-0.00117236	0.754418	0.927471	Brain_Cerebellum
EUR-like	ENSG00000117586.10	TNFSF4	-0.312633	-0.00512866	0.754559	0.927476	Brain_Cerebellum
EUR-like	ENSG00000178809.11	TRIM73	-0.312206	-0.00261814	0.754884	0.927707	Brain_Cerebellum
EUR-like	ENSG00000010539.11	ZNF200	0.311704	0.00246528	0.755266	0.927829	Brain_Cerebellum
EUR-like	ENSG00000139211.6	AMIGO2	0.311387	0.00345698	0.755506	0.927829	Brain_Cerebellum
EUR-like	ENSG00000044524.10	EPHA3	0.31135	0.00303484	0.755535	0.927829	Brain_Cerebellum
EUR-like	ENSG00000112530.11	PACRG	-0.311259	-0.00246175	0.755603	0.927829	Brain_Cerebellum
EUR-like	ENSG00000099949.18	LZTR1	-0.31104	-0.00729513	0.75577	0.927829	Brain_Cerebellum
EUR-like	ENSG00000128322.6	IGLL1	-0.310704	-0.00317237	0.756026	0.927829	Brain_Cerebellum
EUR-like	ENSG00000128849.10	CGNL1	-0.310562	-0.00237362	0.756134	0.927829	Brain_Cerebellum
EUR-like	ENSG00000111319.12	SCNN1A	-0.310459	-0.00353297	0.756212	0.927829	Brain_Cerebellum
EUR-like	ENSG00000254415.3	SIGLEC14	0.310427	0.00248499	0.756236	0.927829	Brain_Cerebellum
EUR-like	ENSG00000187134.13	AKR1C1	-0.310114	-0.00139384	0.756474	0.927829	Brain_Cerebellum
EUR-like	ENSG00000204397.7	CARD16	-0.310092	-0.00490778	0.756491	0.927829	Brain_Cerebellum
EUR-like	ENSG00000110851.11	PRDM4	-0.309661	-0.00752309	0.756819	0.928063	Brain_Cerebellum
EUR-like	ENSG00000161328.10	LRRC56	0.30851	0.0038852	0.757694	0.928968	Brain_Cerebellum
EUR-like	ENSG00000232859.9	LYRM9	-0.308267	-0.00173708	0.757879	0.929026	Brain_Cerebellum
EUR-like	ENSG00000118600.11	TMEM5	0.307965	0.00308768	0.758109	0.929139	Brain_Cerebellum
EUR-like	ENSG00000058668.14	ATP2B4	-0.3076	-0.00583087	0.758387	0.929312	Brain_Cerebellum
EUR-like	ENSG00000128165.8	ADM2	0.307391	0.00308985	0.758546	0.929339	Brain_Cerebellum
EUR-like	ENSG00000198039.11	ZNF273	0.307058	0.00276899	0.758799	0.929481	Brain_Cerebellum
EUR-like	ENSG00000133704.9	IPO8	0.306762	0.0045067	0.759024	0.929588	Brain_Cerebellum
EUR-like	ENSG00000015133.18	CCDC88C	-0.306121	-0.00243906	0.759513	0.9296	Brain_Cerebellum
EUR-like	ENSG00000136197.12	C7orf25	-0.306052	-0.00234952	0.759565	0.9296	Brain_Cerebellum
EUR-like	ENSG00000160679.12	CHTOP	0.305739	0.00228007	0.759803	0.9296	Brain_Cerebellum
EUR-like	ENSG00000243708.10	PLA2G4B	0.305583	0.00368362	0.759922	0.9296	Brain_Cerebellum
EUR-like	ENSG00000187258.13	NPSR1	0.3054	0.0018234	0.760061	0.9296	Brain_Cerebellum
EUR-like	ENSG00000142208.15	AKT1	-0.305375	-0.00467941	0.760081	0.9296	Brain_Cerebellum
EUR-like	ENSG00000197253.13	TPSB2	-0.305243	-0.00276451	0.760181	0.9296	Brain_Cerebellum
EUR-like	ENSG00000154229.11	PRKCA	-0.304836	-0.0131322	0.760491	0.9296	Brain_Cerebellum
EUR-like	ENSG00000101639.18	CEP192	-0.304544	-0.00136768	0.760713	0.9296	Brain_Cerebellum
EUR-like	ENSG00000136235.15	GPNMB	-0.304246	-0.00240292	0.760941	0.9296	Brain_Cerebellum
EUR-like	ENSG00000127419.16	TMEM175	-0.30424	-0.0045669	0.760945	0.9296	Brain_Cerebellum
EUR-like	ENSG00000085733.15	CTTN	0.30422	0.00342376	0.76096	0.9296	Brain_Cerebellum
EUR-like	ENSG00000265808.3	SEC22B	-0.303776	-0.00696127	0.761299	0.9296	Brain_Cerebellum
EUR-like	ENSG00000198939.7	ZFP2	-0.303605	-0.00614626	0.761429	0.9296	Brain_Cerebellum
EUR-like	ENSG00000141378.14	PTRH2	0.303571	0.00820303	0.761455	0.9296	Brain_Cerebellum
EUR-like	ENSG00000122025.14	FLT3	-0.303553	-0.00110921	0.761468	0.9296	Brain_Cerebellum
EUR-like	ENSG00000135702.14	CHST5	0.303535	0.00251198	0.761482	0.9296	Brain_Cerebellum
EUR-like	ENSG00000256982.1	CTD-2555A7.2	0.30343	0.00676422	0.761562	0.9296	Brain_Cerebellum
EUR-like	ENSG00000115687.13	PASK	-0.303179	-0.0041421	0.761753	0.9296	Brain_Cerebellum
EUR-like	ENSG00000168658.18	VWA3B	-0.303087	-0.00257524	0.761823	0.9296	Brain_Cerebellum
EUR-like	ENSG00000181195.10	PENK	0.302964	0.00230256	0.761918	0.9296	Brain_Cerebellum
EUR-like	ENSG00000138592.13	USP8	-0.302665	-0.00253229	0.762145	0.92971	Brain_Cerebellum
EUR-like	ENSG00000167637.16	ZNF283	-0.302388	-0.00342873	0.762357	0.9298	Brain_Cerebellum
EUR-like	ENSG00000145348.16	TBCK	-0.301766	-0.00770246	0.762831	0.929836	Brain_Cerebellum
EUR-like	ENSG00000160321.14	ZNF208	0.301746	0.00423961	0.762845	0.929836	Brain_Cerebellum
EUR-like	ENSG00000197345.12	MRPL21	0.301703	0.000977824	0.762878	0.929836	Brain_Cerebellum
EUR-like	ENSG00000167749.11	KLK4	0.301585	0.00220109	0.762969	0.929836	Brain_Cerebellum
EUR-like	ENSG00000008283.15	CYB561	0.301076	0.0112285	0.763356	0.929836	Brain_Cerebellum
EUR-like	ENSG00000169738.7	DCXR	-0.301016	-0.00323307	0.763402	0.929836	Brain_Cerebellum
EUR-like	ENSG00000196670.13	ZFP62	0.300865	0.00573823	0.763517	0.929836	Brain_Cerebellum
EUR-like	ENSG00000163964.14	PIGX	0.300816	0.00277168	0.763555	0.929836	Brain_Cerebellum
EUR-like	ENSG00000182636.5	NDN	0.300635	0.00390615	0.763693	0.929836	Brain_Cerebellum
EUR-like	ENSG00000175544.13	CABP4	-0.300547	-0.00392453	0.76376	0.929836	Brain_Cerebellum
EUR-like	ENSG00000169715.14	MT1E	-0.299904	-0.00590267	0.76425	0.92988	Brain_Cerebellum
EUR-like	ENSG00000166923.10	GREM1	-0.29953	-0.00674506	0.764536	0.92988	Brain_Cerebellum
EUR-like	ENSG00000127081.13	ZNF484	0.299452	0.0034588	0.764595	0.92988	Brain_Cerebellum
EUR-like	ENSG00000260011.2	RP13-20L14.1	-0.299216	-0.00245279	0.764775	0.92988	Brain_Cerebellum
EUR-like	ENSG00000182903.15	ZNF721	0.298967	0.00763275	0.764965	0.92988	Brain_Cerebellum
EUR-like	ENSG00000112773.15	FAM46A	-0.298909	-0.00148329	0.76501	0.92988	Brain_Cerebellum
EUR-like	ENSG00000127526.14	SLC35E1	0.298862	0.00703804	0.765046	0.92988	Brain_Cerebellum
EUR-like	ENSG00000259959.1	RP11-121C2.2	-0.298698	-0.00238124	0.76517	0.92988	Brain_Cerebellum
EUR-like	ENSG00000124104.18	SNX21	0.298417	0.00238918	0.765385	0.92988	Brain_Cerebellum
EUR-like	ENSG00000154537.4	FAM27C	0.298288	0.0539612	0.765483	0.92988	Brain_Cerebellum
EUR-like	ENSG00000198874.12	TYW1	-0.298259	-0.00195848	0.765506	0.92988	Brain_Cerebellum
EUR-like	ENSG00000153560.11	UBP1	-0.297629	-0.0015063	0.765986	0.92988	Brain_Cerebellum
EUR-like	ENSG00000110887.7	DAO	0.297554	0.0088447	0.766043	0.92988	Brain_Cerebellum
EUR-like	ENSG00000187848.12	P2RX2	0.297429	0.00330405	0.766139	0.92988	Brain_Cerebellum
EUR-like	ENSG00000234177.5	LINC01114	0.297311	0.00965189	0.766229	0.92988	Brain_Cerebellum
EUR-like	ENSG00000109771.15	LRP2BP	0.297303	0.0030189	0.766235	0.92988	Brain_Cerebellum
EUR-like	ENSG00000149658.17	YTHDF1	-0.297208	-0.0104028	0.766307	0.92988	Brain_Cerebellum
EUR-like	ENSG00000073008.14	PVR	0.297125	0.0057251	0.766371	0.92988	Brain_Cerebellum
EUR-like	ENSG00000116783.14	TNNI3K	-0.297079	-0.00243145	0.766406	0.92988	Brain_Cerebellum
EUR-like	ENSG00000123545.5	NDUFAF4	-0.296032	-0.00503001	0.767205	0.930316	Brain_Cerebellum
EUR-like	ENSG00000119943.12	PYROXD2	-0.295838	-0.00184658	0.767354	0.930316	Brain_Cerebellum
EUR-like	ENSG00000070087.13	PFN2	-0.295624	-0.016254	0.767517	0.930316	Brain_Cerebellum
EUR-like	ENSG00000010282.14	HHATL	-0.295576	-0.00267493	0.767554	0.930316	Brain_Cerebellum
EUR-like	ENSG00000010219.13	DYRK4	0.295494	0.00271266	0.767616	0.930316	Brain_Cerebellum
EUR-like	ENSG00000253634.1	RP11-587H10.2	-0.295466	-0.00398728	0.767638	0.930316	Brain_Cerebellum
EUR-like	ENSG00000167766.18	ZNF83	-0.295349	-0.00137686	0.767727	0.930316	Brain_Cerebellum
EUR-like	ENSG00000178919.8	FOXE1	0.294448	0.00758337	0.768415	0.930983	Brain_Cerebellum
EUR-like	ENSG00000107295.9	SH3GL2	0.294102	0.00289869	0.76868	0.930992	Brain_Cerebellum
EUR-like	ENSG00000104687.12	GSR	-0.29405	-0.00195312	0.76872	0.930992	Brain_Cerebellum
EUR-like	ENSG00000178104.19	PDE4DIP	0.293589	0.0109892	0.769072	0.930992	Brain_Cerebellum
EUR-like	ENSG00000132334.16	PTPRE	-0.293502	-0.00369279	0.769138	0.930992	Brain_Cerebellum
EUR-like	ENSG00000171488.14	LRRC8C	0.29337	0.00331609	0.769239	0.930992	Brain_Cerebellum
EUR-like	ENSG00000163046.15	ANKRD30BL	0.293253	0.00497415	0.769328	0.930992	Brain_Cerebellum
EUR-like	ENSG00000104140.6	RHOV	-0.293179	-0.00437566	0.769386	0.930992	Brain_Cerebellum
EUR-like	ENSG00000168385.17	2025-09-02	0.292926	0.00368023	0.769578	0.931059	Brain_Cerebellum
EUR-like	ENSG00000108556.7	CHRNE	0.292253	0.00318805	0.770093	0.931408	Brain_Cerebellum
EUR-like	ENSG00000154945.6	ANKRD40	0.292053	0.00282573	0.770246	0.931408	Brain_Cerebellum
EUR-like	ENSG00000284395.1	LA16c-312E8.5	-0.29201	-0.00312082	0.770279	0.931408	Brain_Cerebellum
EUR-like	ENSG00000257613.1	LINC01481	-0.291691	-0.00240628	0.770523	0.931536	Brain_Cerebellum
EUR-like	ENSG00000121577.13	POPDC2	-0.291196	-0.00282109	0.770902	0.931827	Brain_Cerebellum
EUR-like	ENSG00000038945.14	MSR1	0.290895	0.0028197	0.771131	0.93191	Brain_Cerebellum
EUR-like	ENSG00000149262.16	INTS4	-0.290746	-0.00679812	0.771246	0.93191	Brain_Cerebellum
EUR-like	ENSG00000157657.14	ZNF618	0.290204	0.00177248	0.771661	0.932239	Brain_Cerebellum
EUR-like	ENSG00000196378.11	ZNF34	0.290031	0.00237985	0.771793	0.932239	Brain_Cerebellum
EUR-like	ENSG00000165502.6	RPL36AL	-0.289621	-0.00133812	0.772106	0.932451	Brain_Cerebellum
EUR-like	ENSG00000072818.11	ACAP1	-0.2892	-0.00327632	0.772428	0.932673	Brain_Cerebellum
EUR-like	ENSG00000205959.3	RP11-689P11.2	-0.288975	-0.00210035	0.7726	0.932715	Brain_Cerebellum
EUR-like	ENSG00000172771.11	EFCAB12	0.288489	0.00208067	0.772973	0.932998	Brain_Cerebellum
EUR-like	ENSG00000173715.15	C11orf80	-0.2883	-0.00251362	0.773117	0.933006	Brain_Cerebellum
EUR-like	ENSG00000164331.9	ANKRA2	0.287378	0.00307656	0.773823	0.933553	Brain_Cerebellum
EUR-like	ENSG00000117054.13	ACADM	0.287199	0.00178883	0.77396	0.933553	Brain_Cerebellum
EUR-like	ENSG00000137274.12	BPHL	-0.287168	-0.00506499	0.773984	0.933553	Brain_Cerebellum
EUR-like	ENSG00000133398.3	MED10	-0.286818	-0.00216348	0.774252	0.933614	Brain_Cerebellum
EUR-like	ENSG00000125484.11	GTF3C4	0.286741	0.00498543	0.77431	0.933614	Brain_Cerebellum
EUR-like	ENSG00000131100.12	ATP6V1E1	0.285977	0.0113645	0.774896	0.933841	Brain_Cerebellum
EUR-like	ENSG00000237390.1	RP11-139I14.2	-0.285841	-0.00832501	0.775	0.933841	Brain_Cerebellum
EUR-like	ENSG00000196776.14	CD47	0.285814	0.0117953	0.77502	0.933841	Brain_Cerebellum
EUR-like	ENSG00000165238.16	WNK2	-0.28569	-0.00736539	0.775115	0.933841	Brain_Cerebellum
EUR-like	ENSG00000237753.1	AC079922.3	0.285594	0.00170285	0.775189	0.933841	Brain_Cerebellum
EUR-like	ENSG00000049239.12	H6PD	-0.285298	-0.00118395	0.775416	0.933948	Brain_Cerebellum
EUR-like	ENSG00000167216.16	KATNAL2	0.284411	0.00295536	0.776095	0.934578	Brain_Cerebellum
EUR-like	ENSG00000108826.15	MRPL27	-0.284256	-0.00273813	0.776214	0.934578	Brain_Cerebellum
EUR-like	ENSG00000171863.12	RPS7	-0.28405	-0.008769	0.776372	0.934601	Brain_Cerebellum
EUR-like	ENSG00000177234.7	LINC01561	-0.283515	-0.000840694	0.776782	0.934716	Brain_Cerebellum
EUR-like	ENSG00000142920.16	AZIN2	0.283345	0.00418863	0.776912	0.934716	Brain_Cerebellum
EUR-like	ENSG00000250510.7	GPR162	0.283242	0.004339	0.776991	0.934716	Brain_Cerebellum
EUR-like	ENSG00000214517.9	PPME1	-0.283158	-0.00469999	0.777056	0.934716	Brain_Cerebellum
EUR-like	ENSG00000124120.10	TTPAL	0.282832	0.00800096	0.777306	0.934716	Brain_Cerebellum
EUR-like	ENSG00000257261.5	RP11-96H19.1	-0.282727	-0.00268756	0.777386	0.934716	Brain_Cerebellum
EUR-like	ENSG00000147677.10	EIF3H	-0.282665	-0.00630728	0.777434	0.934716	Brain_Cerebellum
EUR-like	ENSG00000100321.14	SYNGR1	-0.281833	-0.0046499	0.778071	0.934793	Brain_Cerebellum
EUR-like	ENSG00000186407.6	CD300E	0.281336	0.00224242	0.778453	0.934793	Brain_Cerebellum
EUR-like	ENSG00000175221.14	MED16	0.281179	0.00350562	0.778573	0.934793	Brain_Cerebellum
EUR-like	ENSG00000104343.19	UBE2W	0.281001	0.0038179	0.77871	0.934793	Brain_Cerebellum
EUR-like	ENSG00000161653.10	NAGS	0.280806	0.00436751	0.778859	0.934793	Brain_Cerebellum
EUR-like	ENSG00000181061.13	HIGD1A	-0.280726	-0.00272241	0.778921	0.934793	Brain_Cerebellum
EUR-like	ENSG00000075429.8	CACNG5	0.280456	0.00278719	0.779128	0.934793	Brain_Cerebellum
EUR-like	ENSG00000149527.17	PLCH2	-0.280365	-0.00602132	0.779198	0.934793	Brain_Cerebellum
EUR-like	ENSG00000273308.1	RP11-496H1.2	-0.280239	-0.00409786	0.779294	0.934793	Brain_Cerebellum
EUR-like	ENSG00000105711.11	SCN1B	-0.280232	-0.00179576	0.779299	0.934793	Brain_Cerebellum
EUR-like	ENSG00000261037.1	CTC-471C19.1	-0.280049	-0.00130972	0.77944	0.934793	Brain_Cerebellum
EUR-like	ENSG00000182685.7	BRICD5	0.279801	0.00818972	0.77963	0.934793	Brain_Cerebellum
EUR-like	ENSG00000156411.9	C14orf2	-0.279312	-0.0052046	0.780006	0.934793	Brain_Cerebellum
EUR-like	ENSG00000132849.19	PATJ	0.279127	0.00151885	0.780147	0.934793	Brain_Cerebellum
EUR-like	ENSG00000159917.15	ZNF235	-0.278967	-0.00234769	0.78027	0.934793	Brain_Cerebellum
EUR-like	ENSG00000205129.8	C4orf47	-0.27878	-0.0028205	0.780413	0.934793	Brain_Cerebellum
EUR-like	ENSG00000144834.13	TAGLN3	0.278619	0.005682	0.780537	0.934793	Brain_Cerebellum
EUR-like	ENSG00000273403.1	RP11-329B9.3	-0.278585	-0.00309131	0.780564	0.934793	Brain_Cerebellum
EUR-like	ENSG00000160471.12	COX6B2	-0.278428	-0.00162665	0.780684	0.934793	Brain_Cerebellum
EUR-like	ENSG00000072858.10	SIDT1	-0.278347	-0.00129183	0.780746	0.934793	Brain_Cerebellum
EUR-like	ENSG00000166986.14	MARS	0.278248	0.00787656	0.780822	0.934793	Brain_Cerebellum
EUR-like	ENSG00000068903.19	SIRT2	-0.27817	-0.00497678	0.780882	0.934793	Brain_Cerebellum
EUR-like	ENSG00000197557.6	TTC30A	-0.277811	-0.00711275	0.781157	0.934793	Brain_Cerebellum
EUR-like	ENSG00000198785.4	GRIN3A	0.277704	0.00269562	0.781239	0.934793	Brain_Cerebellum
EUR-like	ENSG00000138379.4	MSTN	0.277686	0.00566839	0.781253	0.934793	Brain_Cerebellum
EUR-like	ENSG00000136827.11	TOR1A	-0.277631	-0.00136588	0.781296	0.934793	Brain_Cerebellum
EUR-like	ENSG00000197147.13	LRRC8B	-0.277626	-0.00194042	0.781299	0.934793	Brain_Cerebellum
EUR-like	ENSG00000198719.8	DLL1	-0.277539	-0.00400012	0.781366	0.934793	Brain_Cerebellum
EUR-like	ENSG00000241598.5	KRTAP5-4	0.27732	0.00244818	0.781534	0.934793	Brain_Cerebellum
EUR-like	ENSG00000160193.11	WDR4	-0.277118	-0.00528511	0.78169	0.934793	Brain_Cerebellum
EUR-like	ENSG00000169752.16	NRG4	0.277002	0.00106968	0.781779	0.934793	Brain_Cerebellum
EUR-like	ENSG00000151715.7	TMEM45B	-0.276669	-0.013061	0.782034	0.934882	Brain_Cerebellum
EUR-like	ENSG00000187024.13	PTRH1	-0.276545	-0.00283043	0.78213	0.934882	Brain_Cerebellum
EUR-like	ENSG00000162576.16	MXRA8	0.275877	0.0116061	0.782643	0.934923	Brain_Cerebellum
EUR-like	ENSG00000087301.8	TXNDC16	0.275868	0.00386202	0.78265	0.934923	Brain_Cerebellum
EUR-like	ENSG00000156218.12	ADAMTSL3	0.275616	0.00224879	0.782843	0.934923	Brain_Cerebellum
EUR-like	ENSG00000162148.10	PPP1R32	0.275603	0.00494045	0.782853	0.934923	Brain_Cerebellum
EUR-like	ENSG00000125775.14	SDCBP2	0.275485	0.00219082	0.782943	0.934923	Brain_Cerebellum
EUR-like	ENSG00000224717.1	RP11-576D8.4	-0.275274	-0.00182018	0.783106	0.934923	Brain_Cerebellum
EUR-like	ENSG00000154719.13	MRPL39	-0.275229	-0.00393623	0.78314	0.934923	Brain_Cerebellum
EUR-like	ENSG00000225231.1	AC091814.2	-0.275061	-0.00146741	0.783269	0.934923	Brain_Cerebellum
EUR-like	ENSG00000135773.12	CAPN9	-0.274629	-0.00229307	0.783601	0.935155	Brain_Cerebellum
EUR-like	ENSG00000145113.21	MUC4	0.2741	0.00110009	0.784008	0.935221	Brain_Cerebellum
EUR-like	ENSG00000140443.13	IGF1R	-0.273751	-0.00192256	0.784276	0.935221	Brain_Cerebellum
EUR-like	ENSG00000248333.8	CDK11B	-0.273733	-0.0371553	0.78429	0.935221	Brain_Cerebellum
EUR-like	ENSG00000273011.1	RP11-728K20.3	-0.273694	-0.00186826	0.78432	0.935221	Brain_Cerebellum
EUR-like	ENSG00000226363.3	HAGLROS	0.273514	0.00471422	0.784458	0.935221	Brain_Cerebellum
EUR-like	ENSG00000231887.6	PRH1	-0.273478	-0.00104746	0.784486	0.935221	Brain_Cerebellum
EUR-like	ENSG00000273073.1	RP11-109E12.1	0.27319	0.0014889	0.784707	0.935251	Brain_Cerebellum
EUR-like	ENSG00000189114.6	BLOC1S3	0.273086	0.00402615	0.784787	0.935251	Brain_Cerebellum
EUR-like	ENSG00000129187.14	DCTD	0.272899	0.00209132	0.784931	0.935258	Brain_Cerebellum
EUR-like	ENSG00000151304.5	SRFBP1	-0.27242	-0.00548805	0.785299	0.935289	Brain_Cerebellum
EUR-like	ENSG00000189007.15	ADAT2	0.272303	0.00294685	0.785389	0.935289	Brain_Cerebellum
EUR-like	ENSG00000158109.14	TPRG1L	-0.272252	-0.00388925	0.785429	0.935289	Brain_Cerebellum
EUR-like	ENSG00000188803.14	SHISA6	-0.272108	-0.00298342	0.785539	0.935289	Brain_Cerebellum
EUR-like	ENSG00000134698.10	AGO4	-0.271857	-0.0041782	0.785732	0.935289	Brain_Cerebellum
EUR-like	ENSG00000099817.11	POLR2E	-0.271786	-0.00206516	0.785787	0.935289	Brain_Cerebellum
EUR-like	ENSG00000103351.12	CLUAP1	0.271066	0.00153306	0.78634	0.935487	Brain_Cerebellum
EUR-like	ENSG00000182566.13	CLEC4G	-0.270951	-0.00238423	0.786429	0.935487	Brain_Cerebellum
EUR-like	ENSG00000267339.5	LINC00906	0.270835	0.00475706	0.786518	0.935487	Brain_Cerebellum
EUR-like	ENSG00000077454.15	LRCH4	0.270759	0.00196001	0.786577	0.935487	Brain_Cerebellum
EUR-like	ENSG00000138744.14	NAAA	0.27064	0.0010908	0.786668	0.935487	Brain_Cerebellum
EUR-like	ENSG00000206077.10	ZDHHC11B	-0.270492	-0.00259631	0.786782	0.935487	Brain_Cerebellum
EUR-like	ENSG00000180822.11	PSMG4	-0.270272	-0.00325618	0.786951	0.935524	Brain_Cerebellum
EUR-like	ENSG00000006432.15	MAP3K9	0.269549	0.00318523	0.787507	0.935932	Brain_Cerebellum
EUR-like	ENSG00000170293.8	CMTM8	0.269466	0.00586228	0.787571	0.935932	Brain_Cerebellum
EUR-like	ENSG00000243646.9	IL10RB	-0.269115	-0.000731449	0.787841	0.936088	Brain_Cerebellum
EUR-like	ENSG00000111962.7	UST	0.268497	0.00157578	0.788317	0.936489	Brain_Cerebellum
EUR-like	ENSG00000187260.15	WDR86	0.268204	0.00468192	0.788542	0.936593	Brain_Cerebellum
EUR-like	ENSG00000183309.11	ZNF623	0.267735	0.00115193	0.788904	0.936858	Brain_Cerebellum
EUR-like	ENSG00000169758.12	TMEM266	0.266877	0.00439821	0.789564	0.936977	Brain_Cerebellum
EUR-like	ENSG00000169567.11	HINT1	-0.266862	-0.00760883	0.789575	0.936977	Brain_Cerebellum
EUR-like	ENSG00000172671.19	ZFAND4	0.26654	0.00329941	0.789823	0.936977	Brain_Cerebellum
EUR-like	ENSG00000164039.14	BDH2	-0.266411	-0.0131677	0.789923	0.936977	Brain_Cerebellum
EUR-like	ENSG00000170615.14	SLC26A5	-0.266213	-0.00395081	0.790075	0.936977	Brain_Cerebellum
EUR-like	ENSG00000119138.4	KLF9	0.266103	0.0100726	0.79016	0.936977	Brain_Cerebellum
EUR-like	ENSG00000186889.9	TMEM17	-0.265985	-0.00288236	0.790251	0.936977	Brain_Cerebellum
EUR-like	ENSG00000273442.1	AC006946.17	-0.265931	-0.00243804	0.790293	0.936977	Brain_Cerebellum
EUR-like	ENSG00000141519.14	CCDC40	-0.265859	-0.000988626	0.790348	0.936977	Brain_Cerebellum
EUR-like	ENSG00000260911.2	RP11-196G11.2	-0.265701	-0.00154817	0.79047	0.936977	Brain_Cerebellum
EUR-like	ENSG00000235478.4	LINC01664	0.265513	0.00270733	0.790614	0.936977	Brain_Cerebellum
EUR-like	ENSG00000185522.8	LMNTD2	-0.265342	-0.0022008	0.790746	0.936977	Brain_Cerebellum
EUR-like	ENSG00000164008.14	C1orf50	-0.26507	-0.00122698	0.790956	0.936977	Brain_Cerebellum
EUR-like	ENSG00000176340.3	COX8A	0.265051	0.0101473	0.79097	0.936977	Brain_Cerebellum
EUR-like	ENSG00000112701.17	SENP6	-0.264908	-0.00863891	0.791081	0.936977	Brain_Cerebellum
EUR-like	ENSG00000151458.11	ANKRD50	0.264265	0.00306323	0.791575	0.937379	Brain_Cerebellum
EUR-like	ENSG00000154153.13	FAM134B	-0.263983	-0.00158578	0.791793	0.937379	Brain_Cerebellum
EUR-like	ENSG00000134317.17	GRHL1	0.263873	0.00156821	0.791878	0.937379	Brain_Cerebellum
EUR-like	ENSG00000260423.1	RP13-735L24.1	0.263407	0.000717985	0.792237	0.937379	Brain_Cerebellum
EUR-like	ENSG00000249664.1	CTD-2227C6.2	0.263069	0.00101349	0.792498	0.937379	Brain_Cerebellum
EUR-like	ENSG00000112655.15	PTK7	-0.262874	-0.00357548	0.792648	0.937379	Brain_Cerebellum
EUR-like	ENSG00000213967.10	ZNF726	-0.262845	-0.00172543	0.79267	0.937379	Brain_Cerebellum
EUR-like	ENSG00000276768.1	RP5-1116H23.5	-0.262784	-0.00189425	0.792717	0.937379	Brain_Cerebellum
EUR-like	ENSG00000271086.5	NAMA	0.262636	0.00161294	0.792831	0.937379	Brain_Cerebellum
EUR-like	ENSG00000034239.10	EFCAB1	0.262518	0.00143125	0.792922	0.937379	Brain_Cerebellum
EUR-like	ENSG00000114735.9	HEMK1	-0.262491	-0.00651797	0.792943	0.937379	Brain_Cerebellum
EUR-like	ENSG00000197822.10	OCLN	-0.262225	-0.000650435	0.793148	0.937458	Brain_Cerebellum
EUR-like	ENSG00000182612.10	TSPAN10	-0.26133	-0.000933797	0.793838	0.937868	Brain_Cerebellum
EUR-like	ENSG00000177757.2	FAM87B	-0.261115	-0.0173372	0.794004	0.937868	Brain_Cerebellum
EUR-like	ENSG00000114698.14	PLSCR4	-0.261112	-0.00624128	0.794006	0.937868	Brain_Cerebellum
EUR-like	ENSG00000132359.14	RAP1GAP2	0.261056	0.00155268	0.794049	0.937868	Brain_Cerebellum
EUR-like	ENSG00000142583.17	SLC2A5	-0.260022	-0.00258611	0.794846	0.93797	Brain_Cerebellum
EUR-like	ENSG00000198075.9	SULT1C4	0.259432	0.00516833	0.795302	0.93797	Brain_Cerebellum
EUR-like	ENSG00000188690.12	UROS	0.259404	0.0026506	0.795324	0.93797	Brain_Cerebellum
EUR-like	ENSG00000168434.12	COG7	0.259276	0.00704354	0.795422	0.93797	Brain_Cerebellum
EUR-like	ENSG00000167088.10	SNRPD1	-0.259246	-0.00350372	0.795445	0.93797	Brain_Cerebellum
EUR-like	ENSG00000206113.10	CFAP99	-0.25905	-0.00646449	0.795597	0.93797	Brain_Cerebellum
EUR-like	ENSG00000100324.13	TAB1	-0.258995	-0.00454117	0.795639	0.93797	Brain_Cerebellum
EUR-like	ENSG00000136810.12	TXN	0.258938	0.0030814	0.795683	0.93797	Brain_Cerebellum
EUR-like	ENSG00000231107.1	LINC01508	-0.258697	-0.00154059	0.795869	0.93797	Brain_Cerebellum
EUR-like	ENSG00000215717.5	TMEM167B	-0.258633	-0.00902878	0.795919	0.93797	Brain_Cerebellum
EUR-like	ENSG00000162004.16	CCDC78	0.258477	0.001315	0.796039	0.93797	Brain_Cerebellum
EUR-like	ENSG00000166816.13	LDHD	-0.258434	-0.00989267	0.796072	0.93797	Brain_Cerebellum
EUR-like	ENSG00000074603.18	DPP8	-0.258352	-0.00423097	0.796135	0.93797	Brain_Cerebellum
EUR-like	ENSG00000271811.1	RP1-79C4.4	0.258254	0.0020782	0.796211	0.93797	Brain_Cerebellum
EUR-like	ENSG00000124532.14	MRS2	-0.258249	-0.00552765	0.796215	0.93797	Brain_Cerebellum
EUR-like	ENSG00000101198.14	NKAIN4	-0.257994	-0.00239064	0.796412	0.938039	Brain_Cerebellum
EUR-like	ENSG00000140368.12	PSTPIP1	-0.257575	-0.00465386	0.796735	0.938145	Brain_Cerebellum
EUR-like	ENSG00000204174.7	NPY4R	-0.257233	-0.00667004	0.796999	0.938145	Brain_Cerebellum
EUR-like	ENSG00000070159.13	PTPN3	0.257109	0.00276292	0.797094	0.938145	Brain_Cerebellum
EUR-like	ENSG00000023902.13	PLEKHO1	-0.257095	-0.0022131	0.797106	0.938145	Brain_Cerebellum
EUR-like	ENSG00000180448.10	ARHGAP45	-0.256931	-0.00202942	0.797232	0.938145	Brain_Cerebellum
EUR-like	ENSG00000044090.8	CUL7	0.25666	0.00278655	0.797442	0.938145	Brain_Cerebellum
EUR-like	ENSG00000197256.10	KANK2	0.25657	0.00544963	0.79751	0.938145	Brain_Cerebellum
EUR-like	ENSG00000137845.14	ADAM10	0.256394	0.00479098	0.797647	0.938145	Brain_Cerebellum
EUR-like	ENSG00000243989.8	ACY1	-0.256062	-0.00177759	0.797903	0.938145	Brain_Cerebellum
EUR-like	ENSG00000235979.8	AC004448.5	-0.256022	-0.00225886	0.797934	0.938145	Brain_Cerebellum
EUR-like	ENSG00000085491.15	SLC25A24	0.255902	0.000632552	0.798027	0.938145	Brain_Cerebellum
EUR-like	ENSG00000033327.12	GAB2	0.254897	0.00165889	0.798803	0.938701	Brain_Cerebellum
EUR-like	ENSG00000146243.13	IRAK1BP1	0.254858	0.00185344	0.798833	0.938701	Brain_Cerebellum
EUR-like	ENSG00000005108.15	THSD7A	0.254578	0.00749697	0.799049	0.938701	Brain_Cerebellum
EUR-like	ENSG00000129103.17	SUMF2	0.254479	0.00236031	0.799126	0.938701	Brain_Cerebellum
EUR-like	ENSG00000169885.9	CALML6	-0.254198	-0.00639867	0.799342	0.938701	Brain_Cerebellum
EUR-like	ENSG00000180953.11	ST20	-0.254177	-0.000844828	0.799359	0.938701	Brain_Cerebellum
EUR-like	ENSG00000204851.6	PNMAL2	-0.254034	-0.00502796	0.79947	0.938701	Brain_Cerebellum
EUR-like	ENSG00000183346.6	C10orf107	-0.253746	-0.00209007	0.799691	0.938798	Brain_Cerebellum
EUR-like	ENSG00000250091.2	DNAH10OS	0.25303	0.00390323	0.800245	0.939192	Brain_Cerebellum
EUR-like	ENSG00000157542.9	KCNJ6	0.252321	0.00117466	0.800793	0.939192	Brain_Cerebellum
EUR-like	ENSG00000069424.14	KCNAB2	0.252269	0.00422594	0.800833	0.939192	Brain_Cerebellum
EUR-like	ENSG00000186026.6	ZNF284	0.252076	0.00284241	0.800982	0.939192	Brain_Cerebellum
EUR-like	ENSG00000185808.13	PIGP	-0.252028	-0.00116534	0.801019	0.939192	Brain_Cerebellum
EUR-like	ENSG00000177058.11	SLC38A9	-0.251742	-0.00109372	0.80124	0.939192	Brain_Cerebellum
EUR-like	ENSG00000178852.15	EFCAB13	-0.251523	-0.00263679	0.80141	0.939192	Brain_Cerebellum
EUR-like	ENSG00000204463.12	BAG6	-0.251439	-0.00320892	0.801474	0.939192	Brain_Cerebellum
EUR-like	ENSG00000149554.12	CHEK1	-0.251324	-0.0029474	0.801563	0.939192	Brain_Cerebellum
EUR-like	ENSG00000168101.14	NUDT16L1	0.251225	0.00441582	0.80164	0.939192	Brain_Cerebellum
EUR-like	ENSG00000260306.1	RP11-645C24.5	0.251213	0.00107541	0.80165	0.939192	Brain_Cerebellum
EUR-like	ENSG00000161013.16	MGAT4B	0.251089	0.00752172	0.801745	0.939192	Brain_Cerebellum
EUR-like	ENSG00000111802.13	TDP2	0.250979	0.0129062	0.80183	0.939192	Brain_Cerebellum
EUR-like	ENSG00000092421.16	SEMA6A	-0.250789	-0.00225294	0.801978	0.939202	Brain_Cerebellum
EUR-like	ENSG00000136240.9	KDELR2	0.25051	0.00265123	0.802193	0.939252	Brain_Cerebellum
EUR-like	ENSG00000149084.12	HSD17B12	-0.250374	-0.0020057	0.802298	0.939252	Brain_Cerebellum
EUR-like	ENSG00000197417.7	SHPK	0.250164	0.00160569	0.80246	0.93928	Brain_Cerebellum
EUR-like	ENSG00000063438.16	AHRR	-0.24939	-0.00233987	0.803059	0.939818	Brain_Cerebellum
EUR-like	ENSG00000163389.10	POGLUT1	0.249083	0.00129019	0.803297	0.939933	Brain_Cerebellum
EUR-like	ENSG00000169962.4	TAS1R3	-0.24831	-0.00341067	0.803895	0.940446	Brain_Cerebellum
EUR-like	ENSG00000250105.1	CTD-3074O7.2	-0.248157	-0.00131774	0.804013	0.940446	Brain_Cerebellum
EUR-like	ENSG00000159899.14	NPR2	-0.247611	-0.00868177	0.804436	0.940656	Brain_Cerebellum
EUR-like	ENSG00000214776.10	RP11-726G1.1	-0.247566	-0.00207092	0.80447	0.940656	Brain_Cerebellum
EUR-like	ENSG00000174469.19	CNTNAP2	0.2465	0.00780252	0.805295	0.941458	Brain_Cerebellum
EUR-like	ENSG00000140323.5	DISP2	-0.245589	-0.00548363	0.806001	0.942098	Brain_Cerebellum
EUR-like	ENSG00000113643.8	RARS	-0.245434	-0.00498844	0.806121	0.942098	Brain_Cerebellum
EUR-like	ENSG00000180113.15	TDRD6	-0.245143	-0.00127106	0.806346	0.942136	Brain_Cerebellum
EUR-like	ENSG00000129317.14	PUS7L	0.245032	0.00221517	0.806431	0.942136	Brain_Cerebellum
EUR-like	ENSG00000166851.14	PLK1	0.244112	0.00302454	0.807144	0.94274	Brain_Cerebellum
EUR-like	ENSG00000100422.13	CERK	0.24357	0.00806026	0.807564	0.94274	Brain_Cerebellum
EUR-like	ENSG00000116985.11	BMP8B	0.243514	0.00149592	0.807607	0.94274	Brain_Cerebellum
EUR-like	ENSG00000104518.10	GSDMD	-0.243475	-0.00440764	0.807638	0.94274	Brain_Cerebellum
EUR-like	ENSG00000225489.6	RP11-390F4.3	-0.243465	-0.00389104	0.807645	0.94274	Brain_Cerebellum
EUR-like	ENSG00000099899.14	TRMT2A	-0.243111	-0.00350978	0.80792	0.942802	Brain_Cerebellum
EUR-like	ENSG00000185507.19	IRF7	-0.242743	-0.0012086	0.808204	0.942802	Brain_Cerebellum
EUR-like	ENSG00000105146.12	AURKC	0.242451	0.00172963	0.808431	0.942802	Brain_Cerebellum
EUR-like	ENSG00000133706.17	LARS	0.242379	0.00109087	0.808486	0.942802	Brain_Cerebellum
EUR-like	ENSG00000142544.6	CTU1	-0.242311	-0.00290515	0.808539	0.942802	Brain_Cerebellum
EUR-like	ENSG00000101310.14	SEC23B	-0.242125	-0.00202148	0.808683	0.942802	Brain_Cerebellum
EUR-like	ENSG00000269416.5	LINC01224	-0.241855	-0.000870377	0.808893	0.942802	Brain_Cerebellum
EUR-like	ENSG00000272426.1	RP11-108M9.6	-0.241849	-0.00295836	0.808897	0.942802	Brain_Cerebellum
EUR-like	ENSG00000113209.8	PCDHB5	-0.241631	-0.00190722	0.809066	0.942802	Brain_Cerebellum
EUR-like	ENSG00000172785.18	CBWD1	0.241541	0.00172854	0.809136	0.942802	Brain_Cerebellum
EUR-like	ENSG00000163904.12	SENP2	-0.241419	-0.00387392	0.80923	0.942802	Brain_Cerebellum
EUR-like	ENSG00000259865.1	RP11-488L18.10	-0.241148	-0.00162146	0.80944	0.942884	Brain_Cerebellum
EUR-like	ENSG00000146701.11	MDH2	-0.240669	-0.00507791	0.809811	0.942997	Brain_Cerebellum
EUR-like	ENSG00000112031.15	MTRF1L	0.240638	0.00102983	0.809835	0.942997	Brain_Cerebellum
EUR-like	ENSG00000070476.14	ZXDC	0.240484	0.0015012	0.809955	0.942997	Brain_Cerebellum
EUR-like	ENSG00000112584.13	FAM120B	-0.240003	-0.00202033	0.810328	0.943054	Brain_Cerebellum
EUR-like	ENSG00000174483.19	BBS1	-0.239906	-0.00204599	0.810403	0.943054	Brain_Cerebellum
EUR-like	ENSG00000197776.7	KLHDC1	-0.239882	-0.00300311	0.810422	0.943054	Brain_Cerebellum
EUR-like	ENSG00000213512.1	GBP7	0.239503	0.001791	0.810716	0.943144	Brain_Cerebellum
EUR-like	ENSG00000103876.11	FAH	-0.239383	-0.00116279	0.810809	0.943144	Brain_Cerebellum
EUR-like	ENSG00000152242.10	C18orf25	0.239185	0.00222781	0.810962	0.943144	Brain_Cerebellum
EUR-like	ENSG00000033178.12	UBA6	0.239063	0.00326048	0.811056	0.943144	Brain_Cerebellum
EUR-like	ENSG00000008517.16	IL32	0.238248	0.00416594	0.811689	0.943437	Brain_Cerebellum
EUR-like	ENSG00000073350.13	LLGL2	0.238032	0.00574296	0.811857	0.943437	Brain_Cerebellum
EUR-like	ENSG00000146147.14	MLIP	0.237918	0.000880737	0.811945	0.943437	Brain_Cerebellum
EUR-like	ENSG00000099849.14	RASSF7	0.237364	0.00596714	0.812375	0.943437	Brain_Cerebellum
EUR-like	ENSG00000112787.12	FBRSL1	0.237234	0.00291077	0.812475	0.943437	Brain_Cerebellum
EUR-like	ENSG00000119231.10	SENP5	-0.236459	-0.00314389	0.813077	0.943437	Brain_Cerebellum
EUR-like	ENSG00000038382.18	TRIO	-0.236381	-0.00593577	0.813137	0.943437	Brain_Cerebellum
EUR-like	ENSG00000157064.10	NMNAT2	-0.236281	-0.0111474	0.813215	0.943437	Brain_Cerebellum
EUR-like	ENSG00000154548.8	SRSF12	0.23621	0.00404337	0.81327	0.943437	Brain_Cerebellum
EUR-like	ENSG00000183397.5	C19orf71	0.236195	0.00119721	0.813281	0.943437	Brain_Cerebellum
EUR-like	ENSG00000161509.13	GRIN2C	0.236038	0.00882616	0.813403	0.943437	Brain_Cerebellum
EUR-like	ENSG00000147592.8	LACTB2	-0.235929	-7.78606e-05	0.813488	0.943437	Brain_Cerebellum
EUR-like	ENSG00000188000.3	OR7D2	0.23583	0.00119437	0.813565	0.943437	Brain_Cerebellum
EUR-like	ENSG00000082293.12	COL19A1	0.235719	0.00596073	0.813651	0.943437	Brain_Cerebellum
EUR-like	ENSG00000135390.17	ATP5G2	0.235711	0.00105242	0.813657	0.943437	Brain_Cerebellum
EUR-like	ENSG00000165714.10	BORCS5	-0.235425	-0.00299764	0.813879	0.943437	Brain_Cerebellum
EUR-like	ENSG00000185730.7	ZNF696	-0.235345	-0.00347263	0.813941	0.943437	Brain_Cerebellum
EUR-like	ENSG00000123178.14	SPRYD7	-0.235287	-0.00613393	0.813986	0.943437	Brain_Cerebellum
EUR-like	ENSG00000136878.12	USP20	-0.235044	-0.00128433	0.814174	0.943437	Brain_Cerebellum
EUR-like	ENSG00000198087.7	CD2AP	0.234965	0.00546496	0.814236	0.943437	Brain_Cerebellum
EUR-like	ENSG00000118729.11	CASQ2	0.234803	0.00641618	0.814362	0.943437	Brain_Cerebellum
EUR-like	ENSG00000122965.10	RBM19	0.234656	0.00118989	0.814476	0.943437	Brain_Cerebellum
EUR-like	ENSG00000266289.1	RP11-1C8.6	-0.234606	-0.00107734	0.814515	0.943437	Brain_Cerebellum
EUR-like	ENSG00000140873.15	ADAMTS18	-0.234096	-0.00118413	0.81491	0.943734	Brain_Cerebellum
EUR-like	ENSG00000166233.14	ARIH1	0.233784	0.00794131	0.815153	0.943854	Brain_Cerebellum
EUR-like	ENSG00000140575.12	IQGAP1	0.233458	0.00139041	0.815406	0.943986	Brain_Cerebellum
EUR-like	ENSG00000171105.13	INSR	-0.232746	-0.00459999	0.815959	0.944464	Brain_Cerebellum
EUR-like	ENSG00000176783.14	RUFY1	0.232202	0.00355628	0.816381	0.944675	Brain_Cerebellum
EUR-like	ENSG00000196961.12	AP2A1	-0.232084	-0.00258367	0.816472	0.944675	Brain_Cerebellum
EUR-like	ENSG00000007384.15	RHBDF1	0.231815	0.00242766	0.816682	0.944675	Brain_Cerebellum
EUR-like	ENSG00000011485.14	PPP5C	-0.231793	-0.00616526	0.816699	0.944675	Brain_Cerebellum
EUR-like	ENSG00000167705.11	RILP	0.231532	0.00692541	0.816901	0.944747	Brain_Cerebellum
EUR-like	ENSG00000164167.10	LSM6	-0.231272	-0.0028853	0.817103	0.944819	Brain_Cerebellum
EUR-like	ENSG00000101307.15	SIRPB1	0.230654	0.000643464	0.817583	0.945213	Brain_Cerebellum
EUR-like	ENSG00000127481.14	UBR4	-0.230392	-0.00727379	0.817788	0.945288	Brain_Cerebellum
EUR-like	ENSG00000174233.11	ADCY6	-0.22996	-0.00403872	0.818123	0.945374	Brain_Cerebellum
EUR-like	ENSG00000103742.11	IGDCC4	-0.229712	-0.0022592	0.818316	0.945374	Brain_Cerebellum
EUR-like	ENSG00000089916.17	GPATCH2L	0.229464	0.00655124	0.818509	0.945374	Brain_Cerebellum
EUR-like	ENSG00000163586.9	FABP1	0.229316	0.00585446	0.818624	0.945374	Brain_Cerebellum
EUR-like	ENSG00000142632.16	ARHGEF19	0.22908	0.000909681	0.818807	0.945374	Brain_Cerebellum
EUR-like	ENSG00000183891.5	TTC32	0.229053	0.0033624	0.818828	0.945374	Brain_Cerebellum
EUR-like	ENSG00000254427.1	RP11-430H10.1	0.229031	0.00162216	0.818845	0.945374	Brain_Cerebellum
EUR-like	ENSG00000138316.10	ADAMTS14	0.228726	0.00226655	0.819082	0.945374	Brain_Cerebellum
EUR-like	ENSG00000144199.11	FAHD2B	0.228279	0.00230365	0.81943	0.945374	Brain_Cerebellum
EUR-like	ENSG00000154845.15	PPP4R1	-0.228267	-0.0020107	0.819439	0.945374	Brain_Cerebellum
EUR-like	ENSG00000135052.16	GOLM1	0.228219	0.0023409	0.819476	0.945374	Brain_Cerebellum
EUR-like	ENSG00000188234.13	AGAP4	-0.228095	-0.00269207	0.819572	0.945374	Brain_Cerebellum
EUR-like	ENSG00000260634.1	RP11-521O16.1	0.227959	0.00602697	0.819678	0.945374	Brain_Cerebellum
EUR-like	ENSG00000114125.13	RNF7	0.227214	0.00335373	0.820257	0.945881	Brain_Cerebellum
EUR-like	ENSG00000139547.7	RDH16	0.226828	0.00283728	0.820558	0.945944	Brain_Cerebellum
EUR-like	ENSG00000253641.5	LINCR-0001	0.226784	0.00417652	0.820591	0.945944	Brain_Cerebellum
EUR-like	ENSG00000102882.11	MAPK3	0.226267	0.00741563	0.820994	0.946125	Brain_Cerebellum
EUR-like	ENSG00000189362.11	NEMP2	-0.225604	-0.00154257	0.82151	0.946125	Brain_Cerebellum
EUR-like	ENSG00000130768.14	SMPDL3B	-0.225602	-0.000890401	0.821511	0.946125	Brain_Cerebellum
EUR-like	ENSG00000146221.9	TCTE1	-0.22555	-0.0023837	0.821551	0.946125	Brain_Cerebellum
EUR-like	ENSG00000112759.16	SLC29A1	-0.225014	-0.00190094	0.821969	0.946125	Brain_Cerebellum
EUR-like	ENSG00000105327.17	BBC3	0.225008	0.00601416	0.821973	0.946125	Brain_Cerebellum
EUR-like	ENSG00000129167.9	TPH1	-0.22499	-0.00220043	0.821987	0.946125	Brain_Cerebellum
EUR-like	ENSG00000176473.13	WDR25	-0.224831	-0.00370698	0.822111	0.946125	Brain_Cerebellum
EUR-like	ENSG00000100441.9	KHNYN	-0.224509	-0.00219758	0.822361	0.946125	Brain_Cerebellum
EUR-like	ENSG00000230555.2	RP11-517P14.2	-0.224468	-0.00138747	0.822393	0.946125	Brain_Cerebellum
EUR-like	ENSG00000257431.1	RP11-263K4.3	-0.224399	-0.000864832	0.822447	0.946125	Brain_Cerebellum
EUR-like	ENSG00000265203.1	RBP3	0.224307	0.00718946	0.822518	0.946125	Brain_Cerebellum
EUR-like	ENSG00000108448.20	TRIM16L	-0.224247	-0.00199617	0.822565	0.946125	Brain_Cerebellum
EUR-like	ENSG00000136247.14	ZDHHC4	-0.223745	-0.00227919	0.822956	0.946413	Brain_Cerebellum
EUR-like	ENSG00000250673.2	RP11-6L6.2	0.223394	0.000976126	0.823229	0.946499	Brain_Cerebellum
EUR-like	ENSG00000082126.17	MPP4	-0.223289	-0.00223115	0.82331	0.946499	Brain_Cerebellum
EUR-like	ENSG00000152767.16	FARP1	0.223013	0.00256821	0.823526	0.946544	Brain_Cerebellum
EUR-like	ENSG00000120162.9	MOB3B	-0.22288	-0.000908893	0.823629	0.946544	Brain_Cerebellum
EUR-like	ENSG00000163206.5	SMCP	0.221888	0.000813816	0.824401	0.946802	Brain_Cerebellum
EUR-like	ENSG00000153789.12	FAM92B	-0.221723	-0.00159959	0.824529	0.946802	Brain_Cerebellum
EUR-like	ENSG00000274386.5	TMEM269	-0.221708	-0.00261853	0.824541	0.946802	Brain_Cerebellum
EUR-like	ENSG00000181894.14	ZNF329	-0.221687	-0.00498715	0.824558	0.946802	Brain_Cerebellum
EUR-like	ENSG00000064300.8	NGFR	0.221549	0.00242673	0.824665	0.946802	Brain_Cerebellum
EUR-like	ENSG00000087076.8	HSD17B14	-0.221216	-0.00524545	0.824924	0.946802	Brain_Cerebellum
EUR-like	ENSG00000069974.15	RAB27A	0.220764	0.00191547	0.825276	0.946802	Brain_Cerebellum
EUR-like	ENSG00000130299.16	GTPBP3	0.220372	0.00431224	0.825582	0.946802	Brain_Cerebellum
EUR-like	ENSG00000186272.12	ZNF17	0.219918	0.00195719	0.825935	0.946802	Brain_Cerebellum
EUR-like	ENSG00000197261.11	C6orf141	0.219824	-4.08761e-05	0.826008	0.946802	Brain_Cerebellum
EUR-like	ENSG00000260619.1	RP11-775C24.3	-0.219704	-0.00229656	0.826102	0.946802	Brain_Cerebellum
EUR-like	ENSG00000114745.13	GORASP1	-0.219626	-0.00972441	0.826162	0.946802	Brain_Cerebellum
EUR-like	ENSG00000253853.1	GS1-57L11.1	0.219585	0.00206678	0.826194	0.946802	Brain_Cerebellum
EUR-like	ENSG00000118004.17	COLEC11	-0.218818	-0.00159951	0.826792	0.946802	Brain_Cerebellum
EUR-like	ENSG00000130305.16	NSUN5	0.218656	0.00416679	0.826918	0.946802	Brain_Cerebellum
EUR-like	ENSG00000247516.6	MIR4458HG	0.218521	0.00160761	0.827023	0.946802	Brain_Cerebellum
EUR-like	ENSG00000214652.5	ZNF727	0.218434	0.00152829	0.827091	0.946802	Brain_Cerebellum
EUR-like	ENSG00000160117.14	ANKLE1	-0.218083	-0.00505149	0.827365	0.946802	Brain_Cerebellum
EUR-like	ENSG00000183044.11	ABAT	-0.218023	-0.00264773	0.827411	0.946802	Brain_Cerebellum
EUR-like	ENSG00000112280.15	COL9A1	0.217809	0.00463641	0.827578	0.946802	Brain_Cerebellum
EUR-like	ENSG00000197969.11	VPS13A	0.217719	0.00404597	0.827648	0.946802	Brain_Cerebellum
EUR-like	ENSG00000106524.8	ANKMY2	-0.217639	-0.00781411	0.827711	0.946802	Brain_Cerebellum
EUR-like	ENSG00000153395.9	LPCAT1	0.217239	0.0017141	0.828022	0.946802	Brain_Cerebellum
EUR-like	ENSG00000270332.1	SMC2-AS1	0.217201	0.00362557	0.828051	0.946802	Brain_Cerebellum
EUR-like	ENSG00000185940.10	KRTAP5-5	-0.217001	-0.000569937	0.828208	0.946802	Brain_Cerebellum
EUR-like	ENSG00000127452.8	FBXL12	0.216838	0.00163639	0.828335	0.946802	Brain_Cerebellum
EUR-like	ENSG00000165643.10	SOHLH1	-0.216607	-0.000982195	0.828515	0.946802	Brain_Cerebellum
EUR-like	ENSG00000176472.10	ZNF575	-0.21652	-0.00237192	0.828583	0.946802	Brain_Cerebellum
EUR-like	ENSG00000137877.9	SPTBN5	0.216368	0.000809621	0.828701	0.946802	Brain_Cerebellum
EUR-like	ENSG00000205221.12	VIT	0.216358	0.00433125	0.828709	0.946802	Brain_Cerebellum
EUR-like	ENSG00000146833.15	TRIM4	-0.216323	-0.00211561	0.828736	0.946802	Brain_Cerebellum
EUR-like	ENSG00000104938.16	CLEC4M	0.216279	0.00151495	0.82877	0.946802	Brain_Cerebellum
EUR-like	ENSG00000223510.6	CDRT15	0.216212	0.00206398	0.828823	0.946802	Brain_Cerebellum
EUR-like	ENSG00000140848.16	CPNE2	0.216153	0.00385262	0.828868	0.946802	Brain_Cerebellum
EUR-like	ENSG00000067533.5	RRP15	-0.216146	-0.00798012	0.828874	0.946802	Brain_Cerebellum
EUR-like	ENSG00000168090.9	COPS6	0.216126	0.00517869	0.828889	0.946802	Brain_Cerebellum
EUR-like	ENSG00000233927.4	RPS28	0.215242	0.00146826	0.829578	0.947165	Brain_Cerebellum
EUR-like	ENSG00000160336.14	ZNF761	-0.21518	-0.00159478	0.829627	0.947165	Brain_Cerebellum
EUR-like	ENSG00000183850.13	ZNF730	0.214924	0.000851351	0.829827	0.947165	Brain_Cerebellum
EUR-like	ENSG00000150627.15	WDR17	-0.214534	-0.00633123	0.830131	0.947165	Brain_Cerebellum
EUR-like	ENSG00000157017.15	GHRL	0.21427	0.00241206	0.830336	0.947165	Brain_Cerebellum
EUR-like	ENSG00000197885.10	NKIRAS1	-0.214215	-0.00359627	0.830379	0.947165	Brain_Cerebellum
EUR-like	ENSG00000159023.19	EPB41	-0.214204	-0.00251077	0.830388	0.947165	Brain_Cerebellum
EUR-like	ENSG00000124251.10	TP53TG5	0.213767	0.00217875	0.830729	0.947165	Brain_Cerebellum
EUR-like	ENSG00000106268.15	NUDT1	0.213763	0.00162854	0.830732	0.947165	Brain_Cerebellum
EUR-like	ENSG00000137731.13	FXYD2	-0.21365	-0.00126307	0.83082	0.947165	Brain_Cerebellum
EUR-like	ENSG00000121897.14	LIAS	0.213629	0.00421575	0.830836	0.947165	Brain_Cerebellum
EUR-like	ENSG00000283183.1	RP11-1263C18.2	-0.213554	-0.00381204	0.830895	0.947165	Brain_Cerebellum
EUR-like	ENSG00000198185.11	ZNF334	-0.213162	-0.0059747	0.831201	0.947165	Brain_Cerebellum
EUR-like	ENSG00000152954.11	NRSN1	0.213102	0.00120783	0.831247	0.947165	Brain_Cerebellum
EUR-like	ENSG00000060491.16	OGFR	0.212752	0.00336726	0.83152	0.947165	Brain_Cerebellum
EUR-like	ENSG00000162817.6	C1orf115	0.212567	0.00254961	0.831665	0.947165	Brain_Cerebellum
EUR-like	ENSG00000188086.13	PRSS45	-0.212452	-0.00135118	0.831754	0.947165	Brain_Cerebellum
EUR-like	ENSG00000206561.12	COLQ	-0.212315	-0.00136766	0.831861	0.947165	Brain_Cerebellum
EUR-like	ENSG00000156261.12	CCT8	-0.21231	-0.0089143	0.831865	0.947165	Brain_Cerebellum
EUR-like	ENSG00000271743.1	CTD-2541M15.3	0.21114	0.00176721	0.832778	0.947206	Brain_Cerebellum
EUR-like	ENSG00000108175.16	ZMIZ1	-0.211113	-0.00241341	0.832799	0.947206	Brain_Cerebellum
EUR-like	ENSG00000270755.1	RP11-138E2.1	-0.211056	-0.00546255	0.832844	0.947206	Brain_Cerebellum
EUR-like	ENSG00000270171.1	RP11-338N10.1	0.210844	0.00136951	0.833009	0.947206	Brain_Cerebellum
EUR-like	ENSG00000118432.12	CNR1	0.210829	0.0049477	0.833021	0.947206	Brain_Cerebellum
EUR-like	ENSG00000196263.7	ZNF471	0.210705	0.00532987	0.833117	0.947206	Brain_Cerebellum
EUR-like	ENSG00000130244.12	FAM98C	0.210631	-0.00166077	0.833176	0.947206	Brain_Cerebellum
EUR-like	ENSG00000026103.21	FAS	-0.210621	-0.00543347	0.833183	0.947206	Brain_Cerebellum
EUR-like	ENSG00000188786.9	MTF1	0.210592	0.00740219	0.833206	0.947206	Brain_Cerebellum
EUR-like	ENSG00000276093.1	RP5-1017F8.2	0.210471	0.00154335	0.8333	0.947206	Brain_Cerebellum
EUR-like	ENSG00000134444.13	KIAA1468	-0.209135	-0.00284892	0.834343	0.948232	Brain_Cerebellum
EUR-like	ENSG00000198182.12	ZNF607	0.208594	0.00284633	0.834765	0.94854	Brain_Cerebellum
EUR-like	ENSG00000169914.5	OTUD3	-0.208428	-0.00115108	0.834895	0.94854	Brain_Cerebellum
EUR-like	ENSG00000132002.7	DNAJB1	0.207817	0.0135341	0.835372	0.948923	Brain_Cerebellum
EUR-like	ENSG00000073605.18	GSDMB	0.207608	0.00288948	0.835535	0.948949	Brain_Cerebellum
EUR-like	ENSG00000212124.2	TAS2R19	-0.207046	-0.00730324	0.835974	0.949288	Brain_Cerebellum
EUR-like	ENSG00000139174.11	PRICKLE1	-0.206665	-0.00264027	0.836272	0.949399	Brain_Cerebellum
EUR-like	ENSG00000269893.6	SNHG8	-0.206562	-0.00392991	0.836352	0.949399	Brain_Cerebellum
EUR-like	ENSG00000113441.15	LNPEP	0.206184	0.00121002	0.836647	0.949492	Brain_Cerebellum
EUR-like	ENSG00000165733.7	BMS1	-0.206097	-0.00166891	0.836715	0.949492	Brain_Cerebellum
EUR-like	ENSG00000178971.13	CTC1	0.20545	0.00509171	0.83722	0.949882	Brain_Cerebellum
EUR-like	ENSG00000166750.9	SLFN5	-0.205298	-0.00380643	0.837339	0.949882	Brain_Cerebellum
EUR-like	ENSG00000182923.16	CEP63	-0.205062	-0.00447648	0.837524	0.949933	Brain_Cerebellum
EUR-like	ENSG00000140511.11	HAPLN3	0.204865	0.00268161	0.837678	0.949938	Brain_Cerebellum
EUR-like	ENSG00000138495.6	COX17	-0.204535	-0.00292415	0.837936	0.949938	Brain_Cerebellum
EUR-like	ENSG00000125551.18	PLGLB2	0.204505	0.000999692	0.837959	0.949938	Brain_Cerebellum
EUR-like	ENSG00000186907.7	RTN4RL2	-0.204207	-0.000872347	0.838192	0.949938	Brain_Cerebellum
EUR-like	ENSG00000179580.9	RNF151	-0.204158	-0.00346732	0.83823	0.949938	Brain_Cerebellum
EUR-like	ENSG00000037757.13	MRI1	-0.203675	-0.00194277	0.838608	0.949991	Brain_Cerebellum
EUR-like	ENSG00000213420.7	GPC2	-0.203666	-0.000901179	0.838615	0.949991	Brain_Cerebellum
EUR-like	ENSG00000282860.1	RP11-153F10.2	0.20348	0.00651456	0.83876	0.949991	Brain_Cerebellum
EUR-like	ENSG00000142188.16	TMEM50B	-0.203051	-0.000693989	0.839095	0.949991	Brain_Cerebellum
EUR-like	ENSG00000047617.14	ANO2	0.203028	0.00526093	0.839113	0.949991	Brain_Cerebellum
EUR-like	ENSG00000174177.12	CTU2	0.20302	0.0017217	0.839119	0.949991	Brain_Cerebellum
EUR-like	ENSG00000167900.11	TK1	0.20204	0.00327397	0.839885	0.950544	Brain_Cerebellum
EUR-like	ENSG00000105325.13	FZR1	0.202036	0.00157044	0.839888	0.950544	Brain_Cerebellum
EUR-like	ENSG00000197136.4	PCNX3	-0.201626	-0.00283979	0.840209	0.950749	Brain_Cerebellum
EUR-like	ENSG00000133195.11	SLC39A11	0.200769	0.0013379	0.840879	0.951348	Brain_Cerebellum
EUR-like	ENSG00000137500.9	CCDC90B	0.200406	0.00163059	0.841163	0.951468	Brain_Cerebellum
EUR-like	ENSG00000119431.9	HDHD3	0.200168	0.00322622	0.841349	0.951468	Brain_Cerebellum
EUR-like	ENSG00000268240.1	RP11-678G14.4	-0.200046	-0.000796831	0.841444	0.951468	Brain_Cerebellum
EUR-like	ENSG00000172354.9	GNB2	0.199913	0.00352296	0.841548	0.951468	Brain_Cerebellum
EUR-like	ENSG00000095321.16	CRAT	-0.199512	-0.00320242	0.841862	0.951494	Brain_Cerebellum
EUR-like	ENSG00000118900.14	UBN1	0.199443	0.00138773	0.841916	0.951494	Brain_Cerebellum
EUR-like	ENSG00000106605.10	BLVRA	0.199346	0.00166752	0.841992	0.951494	Brain_Cerebellum
EUR-like	ENSG00000140416.19	TPM1	-0.198768	-0.000595694	0.842444	0.951845	Brain_Cerebellum
EUR-like	ENSG00000115459.17	ELMOD3	0.198497	0.00460454	0.842656	0.951926	Brain_Cerebellum
EUR-like	ENSG00000149591.16	TAGLN	-0.198213	-0.00511443	0.842878	0.952018	Brain_Cerebellum
EUR-like	ENSG00000170439.6	METTL7B	0.19773	0.00235598	0.843256	0.952223	Brain_Cerebellum
EUR-like	ENSG00000136051.13	WASHC4	-0.197523	-0.00185217	0.843418	0.952223	Brain_Cerebellum
EUR-like	ENSG00000251623.1	RP11-826N14.4	-0.197171	-0.000888515	0.843693	0.952223	Brain_Cerebellum
EUR-like	ENSG00000106804.7	C5	0.197094	0.0118548	0.843754	0.952223	Brain_Cerebellum
EUR-like	ENSG00000262686.1	GLIS2-AS1	-0.197082	-0.00646999	0.843764	0.952223	Brain_Cerebellum
EUR-like	ENSG00000130193.7	THEM6	0.196881	0.0011356	0.84392	0.952241	Brain_Cerebellum
EUR-like	ENSG00000172322.13	CLEC12A	-0.196227	-0.00245275	0.844432	0.952569	Brain_Cerebellum
EUR-like	ENSG00000175315.2	CST6	-0.19615	-0.000720038	0.844492	0.952569	Brain_Cerebellum
EUR-like	ENSG00000183423.11	LRIT3	0.195685	0.0014663	0.844856	0.952757	Brain_Cerebellum
EUR-like	ENSG00000268658.5	LINC00664	0.195564	0.00267377	0.844952	0.952757	Brain_Cerebellum
EUR-like	ENSG00000158683.7	PKD1L1	0.195399	0.000858803	0.845081	0.952757	Brain_Cerebellum
EUR-like	ENSG00000118307.18	CASC1	-0.195072	-0.000975025	0.845336	0.952886	Brain_Cerebellum
EUR-like	ENSG00000109775.10	UFSP2	-0.194856	-0.00140153	0.845505	0.952918	Brain_Cerebellum
EUR-like	ENSG00000131507.10	NDFIP1	-0.194545	-0.0122337	0.845749	0.953034	Brain_Cerebellum
EUR-like	ENSG00000113749.7	HRH2	0.193964	0.00223728	0.846204	0.953362	Brain_Cerebellum
EUR-like	ENSG00000197599.12	CCDC154	-0.193813	-0.000557014	0.846322	0.953362	Brain_Cerebellum
EUR-like	ENSG00000181619.11	GPR135	-0.19354	-0.00100723	0.846536	0.953445	Brain_Cerebellum
EUR-like	ENSG00000163864.15	NMNAT3	0.193245	0.00253939	0.846767	0.953523	Brain_Cerebellum
EUR-like	ENSG00000152926.14	ZNF117	-0.192839	-0.000189517	0.847085	0.953523	Brain_Cerebellum
EUR-like	ENSG00000174527.9	MYO1H	0.1928	0.00328073	0.847116	0.953523	Brain_Cerebellum
EUR-like	ENSG00000141956.13	PRDM15	-0.192616	-0.00187337	0.84726	0.953523	Brain_Cerebellum
EUR-like	ENSG00000187905.10	LRRC74B	0.192514	0.0021382	0.84734	0.953523	Brain_Cerebellum
EUR-like	ENSG00000162572.20	SCNN1D	-0.192372	-0.00272674	0.847451	0.953523	Brain_Cerebellum
EUR-like	ENSG00000198892.6	SHISA4	0.192157	0.00159076	0.847619	0.953525	Brain_Cerebellum
EUR-like	ENSG00000118507.15	AKAP7	0.191862	0.00371839	0.847851	0.953525	Brain_Cerebellum
EUR-like	ENSG00000180104.15	EXOC3	0.19183	0.00194521	0.847875	0.953525	Brain_Cerebellum
EUR-like	ENSG00000203867.7	RBM20	0.191116	0.00204859	0.848435	0.953724	Brain_Cerebellum
EUR-like	ENSG00000182580.2	EPHB3	0.191088	0.00366449	0.848457	0.953724	Brain_Cerebellum
EUR-like	ENSG00000125877.12	ITPA	-0.191064	-0.00143701	0.848475	0.953724	Brain_Cerebellum
EUR-like	ENSG00000226328.6	NUP50-AS1	0.190463	0.00851932	0.848946	0.95378	Brain_Cerebellum
EUR-like	ENSG00000161981.10	SNRNP25	-0.19041	-0.00206134	0.848988	0.95378	Brain_Cerebellum
EUR-like	ENSG00000100075.9	SLC25A1	-0.190306	-0.00846461	0.84907	0.95378	Brain_Cerebellum
EUR-like	ENSG00000153391.15	INO80C	0.190282	0.00134228	0.849088	0.95378	Brain_Cerebellum
EUR-like	ENSG00000141526.16	SLC16A3	0.190016	0.00192445	0.849296	0.953856	Brain_Cerebellum
EUR-like	ENSG00000174599.5	TRAM1L1	0.18953	0.00119372	0.849677	0.954125	Brain_Cerebellum
EUR-like	ENSG00000129646.14	QRICH2	-0.189299	-0.00305688	0.849858	0.95417	Brain_Cerebellum
EUR-like	ENSG00000177042.14	TMEM80	0.188821	0.000797593	0.850233	0.954368	Brain_Cerebellum
EUR-like	ENSG00000172725.13	CORO1B	0.188585	0.00191487	0.850418	0.954368	Brain_Cerebellum
EUR-like	ENSG00000154928.16	EPHB1	-0.188377	-0.00360721	0.850581	0.954368	Brain_Cerebellum
EUR-like	ENSG00000224222.1	RP11-262I2.2	-0.18832	-0.00316741	0.850626	0.954368	Brain_Cerebellum
EUR-like	ENSG00000137288.9	UQCC2	0.188012	0.0017253	0.850867	0.954368	Brain_Cerebellum
EUR-like	ENSG00000005001.9	PRSS22	0.18767	0.00238857	0.851135	0.954368	Brain_Cerebellum
EUR-like	ENSG00000174611.11	KY	0.187477	0.000668035	0.851287	0.954368	Brain_Cerebellum
EUR-like	ENSG00000146350.13	TBC1D32	0.187341	0.00290538	0.851393	0.954368	Brain_Cerebellum
EUR-like	ENSG00000135722.8	FBXL8	-0.18712	-0.0021702	0.851566	0.954368	Brain_Cerebellum
EUR-like	ENSG00000180347.13	CCDC129	0.18691	0.00157453	0.851731	0.954368	Brain_Cerebellum
EUR-like	ENSG00000267272.5	LINC01140	0.186759	0.00145212	0.85185	0.954368	Brain_Cerebellum
EUR-like	ENSG00000161618.9	ALDH16A1	-0.186697	-0.000963755	0.851899	0.954368	Brain_Cerebellum
EUR-like	ENSG00000123933.16	MXD4	-0.186483	-0.00194034	0.852066	0.954368	Brain_Cerebellum
EUR-like	ENSG00000196305.17	IARS	0.186112	0.00256315	0.852357	0.954368	Brain_Cerebellum
EUR-like	ENSG00000122417.15	ODF2L	0.186077	0.00139898	0.852384	0.954368	Brain_Cerebellum
EUR-like	ENSG00000164244.20	PRRC1	0.186021	0.00450179	0.852429	0.954368	Brain_Cerebellum
EUR-like	ENSG00000171055.14	FEZ2	0.185908	0.000773974	0.852517	0.954368	Brain_Cerebellum
EUR-like	ENSG00000189350.12	TOGARAM2	-0.185837	-0.00283848	0.852573	0.954368	Brain_Cerebellum
EUR-like	ENSG00000140009.18	ESR2	0.185388	0.0021156	0.852925	0.954583	Brain_Cerebellum
EUR-like	ENSG00000149260.15	CAPN5	-0.184767	-0.001673	0.853412	0.954583	Brain_Cerebellum
EUR-like	ENSG00000283703.1	RP11-680F20.6	-0.184657	-0.00099628	0.853498	0.954583	Brain_Cerebellum
EUR-like	ENSG00000123643.12	SLC36A1	0.184595	0.00103007	0.853547	0.954583	Brain_Cerebellum
EUR-like	ENSG00000273899.4	NOL12	-0.184513	-0.00185662	0.853611	0.954583	Brain_Cerebellum
EUR-like	ENSG00000100626.16	GALNT16	-0.184396	-0.00155332	0.853703	0.954583	Brain_Cerebellum
EUR-like	ENSG00000176927.15	EFCAB5	-0.184011	-0.00200129	0.854005	0.954583	Brain_Cerebellum
EUR-like	ENSG00000103245.13	NARFL	0.1839	0.000761969	0.854092	0.954583	Brain_Cerebellum
EUR-like	ENSG00000185864.16	NPIPB4	-0.183871	-0.00114348	0.854115	0.954583	Brain_Cerebellum
EUR-like	ENSG00000186230.6	ZNF749	-0.183794	-0.000788371	0.854175	0.954583	Brain_Cerebellum
EUR-like	ENSG00000167964.12	RAB26	-0.183529	-0.003745	0.854383	0.954658	Brain_Cerebellum
EUR-like	ENSG00000107902.13	LHPP	0.183154	0.00314758	0.854677	0.954692	Brain_Cerebellum
EUR-like	ENSG00000149273.14	RPS3	0.183002	0.00355921	0.854797	0.954692	Brain_Cerebellum
EUR-like	ENSG00000144214.9	LYG1	0.182951	0.00181031	0.854836	0.954692	Brain_Cerebellum
EUR-like	ENSG00000168734.13	PKIG	-0.182349	-0.000733411	0.855309	0.955062	Brain_Cerebellum
EUR-like	ENSG00000130255.12	RPL36	-0.182049	0.000926269	0.855544	0.955072	Brain_Cerebellum
EUR-like	ENSG00000263667.1	RP3-416J7.4	0.181978	0.00512611	0.8556	0.955072	Brain_Cerebellum
EUR-like	ENSG00000198026.7	ZNF335	-0.181037	-0.0033371	0.856339	0.955739	Brain_Cerebellum
EUR-like	ENSG00000182362.13	YBEY	-0.180563	-0.000824242	0.85671	0.955996	Brain_Cerebellum
EUR-like	ENSG00000128791.11	TWSG1	-0.180346	-0.00559117	0.856881	0.956029	Brain_Cerebellum
EUR-like	ENSG00000160710.15	ADAR	0.180127	0.00403177	0.857053	0.956063	Brain_Cerebellum
EUR-like	ENSG00000259459.5	RP11-321G12.1	-0.179575	-0.00102089	0.857486	0.956389	Brain_Cerebellum
EUR-like	ENSG00000158470.5	B4GALT5	-0.17909	-0.00299873	0.857867	0.956656	Brain_Cerebellum
EUR-like	ENSG00000269343.6	ZNF587B	0.178454	0.00389845	0.858367	0.956682	Brain_Cerebellum
EUR-like	ENSG00000116127.17	ALMS1	0.178324	0.00512595	0.858469	0.956682	Brain_Cerebellum
EUR-like	ENSG00000137101.12	CD72	0.178305	0.00113114	0.858483	0.956682	Brain_Cerebellum
EUR-like	ENSG00000116830.11	TTF2	-0.178152	-0.00121315	0.858604	0.956682	Brain_Cerebellum
EUR-like	ENSG00000182240.15	BACE2	0.178099	0.00299322	0.858645	0.956682	Brain_Cerebellum
EUR-like	ENSG00000103326.11	CAPN15	-0.17798	-0.00631501	0.858739	0.956682	Brain_Cerebellum
EUR-like	ENSG00000260563.3	RP13-516M14.1	0.177668	0.00371114	0.858984	0.956752	Brain_Cerebellum
EUR-like	ENSG00000147573.16	TRIM55	-0.177417	-0.00251265	0.859181	0.956752	Brain_Cerebellum
EUR-like	ENSG00000151883.17	PARP8	0.177361	0.00205024	0.859225	0.956752	Brain_Cerebellum
EUR-like	ENSG00000150961.14	SEC24D	0.176619	0.00273431	0.859808	0.957119	Brain_Cerebellum
EUR-like	ENSG00000124608.4	AARS2	0.176581	0.000161709	0.859838	0.957119	Brain_Cerebellum
EUR-like	ENSG00000146433.8	TMEM181	0.176324	0.00182699	0.860039	0.957149	Brain_Cerebellum
EUR-like	ENSG00000243284.1	VSIG8	0.175811	0.00168082	0.860442	0.957149	Brain_Cerebellum
EUR-like	ENSG00000116857.16	TMEM9	-0.175629	-0.00646224	0.860585	0.957149	Brain_Cerebellum
EUR-like	ENSG00000100227.17	POLDIP3	0.175367	0.00238034	0.860791	0.957149	Brain_Cerebellum
EUR-like	ENSG00000134070.4	IRAK2	-0.175201	-0.0034754	0.860922	0.957149	Brain_Cerebellum
EUR-like	ENSG00000077348.8	EXOSC5	-0.175148	-0.00142016	0.860963	0.957149	Brain_Cerebellum
EUR-like	ENSG00000156011.16	PSD3	-0.174995	-0.00152237	0.861084	0.957149	Brain_Cerebellum
EUR-like	ENSG00000132970.12	WASF3	-0.17495	-0.00189804	0.861119	0.957149	Brain_Cerebellum
EUR-like	ENSG00000142534.6	RPS11	0.17481	0.00265835	0.861229	0.957149	Brain_Cerebellum
EUR-like	ENSG00000235098.8	ANKRD65	0.174747	0.000796748	0.861278	0.957149	Brain_Cerebellum
EUR-like	ENSG00000186231.16	KLHL32	-0.174458	-0.00532144	0.861505	0.957244	Brain_Cerebellum
EUR-like	ENSG00000145088.8	EAF2	0.173419	0.00248689	0.862322	0.957625	Brain_Cerebellum
EUR-like	ENSG00000237548.1	TTLL11-IT1	-0.173407	-0.00517253	0.862332	0.957625	Brain_Cerebellum
EUR-like	ENSG00000160862.12	AZGP1	0.173203	0.00159711	0.862492	0.957625	Brain_Cerebellum
EUR-like	ENSG00000103375.10	AQP8	0.173002	0.00398737	0.86265	0.957625	Brain_Cerebellum
EUR-like	ENSG00000057608.16	GDI2	0.172976	0.00285404	0.86267	0.957625	Brain_Cerebellum
EUR-like	ENSG00000079246.15	XRCC5	0.172942	0.00177587	0.862697	0.957625	Brain_Cerebellum
EUR-like	ENSG00000146233.7	CYP39A1	0.172718	0.00305262	0.862873	0.957664	Brain_Cerebellum
EUR-like	ENSG00000108465.14	CDK5RAP3	-0.171762	-0.00127464	0.863625	0.957928	Brain_Cerebellum
EUR-like	ENSG00000102858.12	MGRN1	-0.171727	-0.00055105	0.863652	0.957928	Brain_Cerebellum
EUR-like	ENSG00000185187.12	SIGIRR	0.17167	0.00290142	0.863697	0.957928	Brain_Cerebellum
EUR-like	ENSG00000136478.7	TEX2	0.171372	0.00444188	0.863931	0.957928	Brain_Cerebellum
EUR-like	ENSG00000105664.10	COMP	-0.171284	-0.00117179	0.864001	0.957928	Brain_Cerebellum
EUR-like	ENSG00000186806.5	VSIG10L	0.1712	0.00152499	0.864066	0.957928	Brain_Cerebellum
EUR-like	ENSG00000127995.16	CASD1	0.171154	0.00141698	0.864103	0.957928	Brain_Cerebellum
EUR-like	ENSG00000128298.16	BAIAP2L2	0.170423	0.00468961	0.864678	0.958249	Brain_Cerebellum
EUR-like	ENSG00000178776.4	C5orf46	-0.170398	-0.0011999	0.864697	0.958249	Brain_Cerebellum
EUR-like	ENSG00000157933.9	SKI	-0.170107	-0.004413	0.864926	0.958249	Brain_Cerebellum
EUR-like	ENSG00000120925.15	RNF170	0.170067	0.00329702	0.864958	0.958249	Brain_Cerebellum
EUR-like	ENSG00000236790.5	LINC00299	-0.169229	-0.00209389	0.865617	0.958822	Brain_Cerebellum
EUR-like	ENSG00000204889.10	KRT40	0.168772	0.000826113	0.865976	0.959063	Brain_Cerebellum
EUR-like	ENSG00000138600.9	SPPL2A	-0.168433	-0.00212269	0.866243	0.959201	Brain_Cerebellum
EUR-like	ENSG00000256250.1	RP11-989F5.1	0.167935	0.00101759	0.866634	0.959478	Brain_Cerebellum
EUR-like	ENSG00000156381.8	ANKRD9	-0.167747	-0.00175324	0.866782	0.959485	Brain_Cerebellum
EUR-like	ENSG00000183576.12	SETD3	0.167562	0.00750853	0.866927	0.959489	Brain_Cerebellum
EUR-like	ENSG00000185988.11	PLK5	-0.167139	-0.000815246	0.867261	0.9597	Brain_Cerebellum
EUR-like	ENSG00000228570.7	NUTM2E	-0.166645	-0.000733946	0.867649	0.959831	Brain_Cerebellum
EUR-like	ENSG00000108592.16	FTSJ3	-0.166628	-0.000665728	0.867663	0.959831	Brain_Cerebellum
EUR-like	ENSG00000166800.9	LDHAL6A	0.166265	0.00131234	0.867948	0.959855	Brain_Cerebellum
EUR-like	ENSG00000117569.18	PTBP2	-0.166241	-0.00865458	0.867967	0.959855	Brain_Cerebellum
EUR-like	ENSG00000276693.1	RP13-977J11.9	-0.165767	-0.00220113	0.86834	0.96011	Brain_Cerebellum
EUR-like	ENSG00000272970.1	RP11-329B9.4	-0.164832	-0.00101015	0.869077	0.960309	Brain_Cerebellum
EUR-like	ENSG00000227500.9	SCAMP4	-0.164794	-0.00227136	0.869106	0.960309	Brain_Cerebellum
EUR-like	ENSG00000144339.11	TMEFF2	-0.164675	-0.0013992	0.8692	0.960309	Brain_Cerebellum
EUR-like	ENSG00000073861.2	TBX21	-0.164656	-0.0019615	0.869214	0.960309	Brain_Cerebellum
EUR-like	ENSG00000180611.6	MB21D2	0.164638	0.00471094	0.869229	0.960309	Brain_Cerebellum
EUR-like	ENSG00000006042.11	TMEM98	-0.164393	-0.000698901	0.869422	0.960365	Brain_Cerebellum
EUR-like	ENSG00000242715.7	CCDC169	-0.163516	-0.00207639	0.870112	0.960971	Brain_Cerebellum
EUR-like	ENSG00000228300.13	C19orf24	0.163095	0.077831	0.870443	0.96118	Brain_Cerebellum
EUR-like	ENSG00000072210.18	ALDH3A2	-0.162393	-0.00193972	0.870996	0.961574	Brain_Cerebellum
EUR-like	ENSG00000148484.17	RSU1	0.162217	0.00122358	0.871135	0.961574	Brain_Cerebellum
EUR-like	ENSG00000266490.1	CTD-2349P21.9	0.162101	0.00098119	0.871227	0.961574	Brain_Cerebellum
EUR-like	ENSG00000182208.13	MOB2	-0.161673	-0.00318112	0.871563	0.961788	Brain_Cerebellum
EUR-like	ENSG00000105738.10	SIPA1L3	0.161365	0.00499731	0.871806	0.961899	Brain_Cerebellum
EUR-like	ENSG00000105372.6	RPS19	-0.160869	-0.0066947	0.872197	0.961981	Brain_Cerebellum
EUR-like	ENSG00000250060.1	RP11-332J15.2	-0.160808	-0.00109007	0.872245	0.961981	Brain_Cerebellum
EUR-like	ENSG00000144619.14	CNTN4	0.160137	0.00253807	0.872773	0.961981	Brain_Cerebellum
EUR-like	ENSG00000107140.15	TESK1	0.160115	0.00163654	0.87279	0.961981	Brain_Cerebellum
EUR-like	ENSG00000150433.9	TMEM218	-0.159734	-0.00238893	0.87309	0.961981	Brain_Cerebellum
EUR-like	ENSG00000269713.7	NBPF9	-0.15967	-0.00177641	0.873141	0.961981	Brain_Cerebellum
EUR-like	ENSG00000161980.5	POLR3K	-0.159459	-0.00168607	0.873307	0.961981	Brain_Cerebellum
EUR-like	ENSG00000256092.2	RP13-942N8.1	-0.159438	-0.000730583	0.873324	0.961981	Brain_Cerebellum
EUR-like	ENSG00000107779.13	BMPR1A	-0.159195	-0.00275011	0.873515	0.961981	Brain_Cerebellum
EUR-like	ENSG00000078967.12	UBE2D4	0.159123	0.00504894	0.873572	0.961981	Brain_Cerebellum
EUR-like	ENSG00000186047.9	DLEU7	-0.159055	-0.00143743	0.873625	0.961981	Brain_Cerebellum
EUR-like	ENSG00000095564.13	BTAF1	-0.159042	-0.00218779	0.873636	0.961981	Brain_Cerebellum
EUR-like	ENSG00000257139.1	RP11-320P7.2	-0.158751	-0.000607802	0.873865	0.961981	Brain_Cerebellum
EUR-like	ENSG00000160953.15	MUM1	0.158746	0.00103409	0.873869	0.961981	Brain_Cerebellum
EUR-like	ENSG00000273841.4	TAF9	0.158268	0.00414884	0.874246	0.962239	Brain_Cerebellum
EUR-like	ENSG00000280809.2	LINC00836	-0.157038	-0.00210571	0.875215	0.963131	Brain_Cerebellum
EUR-like	ENSG00000174963.17	ZIC4	0.156726	0.00068098	0.875461	0.963131	Brain_Cerebellum
EUR-like	ENSG00000144746.6	ARL6IP5	0.156698	0.00238561	0.875483	0.963131	Brain_Cerebellum
EUR-like	ENSG00000082196.20	C1QTNF3	0.156098	0.00313725	0.875956	0.963494	Brain_Cerebellum
EUR-like	ENSG00000138768.14	USO1	0.155781	0.00287933	0.876205	0.963612	Brain_Cerebellum
EUR-like	ENSG00000130717.12	UCK1	0.154994	0.00454627	0.876826	0.964138	Brain_Cerebellum
EUR-like	ENSG00000272894.5	RP5-1159O4.1	-0.154484	-0.00107049	0.877228	0.964281	Brain_Cerebellum
EUR-like	ENSG00000270091.1	RP11-78O7.2	-0.154231	-0.0024993	0.877427	0.964281	Brain_Cerebellum
EUR-like	ENSG00000160072.19	ATAD3B	-0.15386	-0.000313773	0.87772	0.964281	Brain_Cerebellum
EUR-like	ENSG00000263571.2	CTC-304I17.5	-0.15386	-0.000447898	0.87772	0.964281	Brain_Cerebellum
EUR-like	ENSG00000100373.9	UPK3A	0.153838	0.00182344	0.877738	0.964281	Brain_Cerebellum
EUR-like	ENSG00000122033.14	MTIF3	-0.153669	-0.00223603	0.877871	0.964281	Brain_Cerebellum
EUR-like	ENSG00000239642.5	MEIKIN	-0.153565	-0.000419098	0.877953	0.964281	Brain_Cerebellum
EUR-like	ENSG00000196502.11	SULT1A1	0.153043	0.00162668	0.878365	0.964577	Brain_Cerebellum
EUR-like	ENSG00000157890.17	MEGF11	0.152107	0.00575812	0.879103	0.965073	Brain_Cerebellum
EUR-like	ENSG00000227021.1	AC007557.3	0.151906	0.0014076	0.879261	0.965073	Brain_Cerebellum
EUR-like	ENSG00000116285.12	ERRFI1	0.151759	0.00605329	0.879377	0.965073	Brain_Cerebellum
EUR-like	ENSG00000167840.13	ZNF232	-0.151468	-0.002155	0.879606	0.965073	Brain_Cerebellum
EUR-like	ENSG00000115935.17	WIPF1	-0.151418	-0.00162074	0.879646	0.965073	Brain_Cerebellum
EUR-like	ENSG00000163738.18	MTHFD2L	0.151385	0.00496503	0.879672	0.965073	Brain_Cerebellum
EUR-like	ENSG00000115091.11	ACTR3	-0.150736	-0.00121275	0.880184	0.965153	Brain_Cerebellum
EUR-like	ENSG00000169733.11	RFNG	-0.150725	-0.00148503	0.880192	0.965153	Brain_Cerebellum
EUR-like	ENSG00000181467.4	RAP2B	0.150628	0.00373718	0.88027	0.965153	Brain_Cerebellum
EUR-like	ENSG00000197363.9	ZNF517	0.150569	0.00163756	0.880316	0.965153	Brain_Cerebellum
EUR-like	ENSG00000178201.4	VN1R1	-0.150076	-0.00190909	0.880705	0.965327	Brain_Cerebellum
EUR-like	ENSG00000172717.15	FAM71D	0.149851	0.00343418	0.880882	0.965327	Brain_Cerebellum
EUR-like	ENSG00000154889.16	MPPE1	-0.149826	-0.000737225	0.880902	0.965327	Brain_Cerebellum
EUR-like	ENSG00000163001.11	CFAP36	0.149218	0.000397873	0.881382	0.96543	Brain_Cerebellum
EUR-like	ENSG00000105617.3	LENG1	-0.14903	-0.00514217	0.88153	0.96543	Brain_Cerebellum
EUR-like	ENSG00000096433.10	ITPR3	-0.149019	-0.00178008	0.881539	0.96543	Brain_Cerebellum
EUR-like	ENSG00000101115.12	SALL4	-0.148984	-0.000681386	0.881566	0.96543	Brain_Cerebellum
EUR-like	ENSG00000112186.11	CAP2	-0.148638	-0.00101388	0.88184	0.96544	Brain_Cerebellum
EUR-like	ENSG00000177409.11	SAMD9L	0.148611	-0.00096924	0.881861	0.96544	Brain_Cerebellum
EUR-like	ENSG00000134897.13	BIVM	0.147515	0.00238501	0.882725	0.96623	Brain_Cerebellum
EUR-like	ENSG00000132305.20	IMMT	-0.147245	-0.00180757	0.882939	0.966308	Brain_Cerebellum
EUR-like	ENSG00000278535.4	DHRS11	-0.146503	-0.0411078	0.883525	0.966641	Brain_Cerebellum
EUR-like	ENSG00000111665.11	CDCA3	0.146394	0.000430961	0.88361	0.966641	Brain_Cerebellum
EUR-like	ENSG00000276071.1	CTD-3234P18.6	0.146174	0.00351399	0.883784	0.966641	Brain_Cerebellum
EUR-like	ENSG00000126249.7	PDCD2L	0.145894	0.00644124	0.884005	0.966641	Brain_Cerebellum
EUR-like	ENSG00000167011.8	NAT16	0.145787	0.00412432	0.884089	0.966641	Brain_Cerebellum
EUR-like	ENSG00000170011.13	MYRIP	0.145773	0.00140534	0.884101	0.966641	Brain_Cerebellum
EUR-like	ENSG00000272168.6	CASC15	-0.144449	-0.00331881	0.885146	0.967509	Brain_Cerebellum
EUR-like	ENSG00000213221.4	DNLZ	0.144406	0.000581113	0.88518	0.967509	Brain_Cerebellum
EUR-like	ENSG00000104872.10	PIH1D1	0.144188	0.00351003	0.885352	0.967541	Brain_Cerebellum
EUR-like	ENSG00000166452.11	AKIP1	-0.14326	-0.00145035	0.886085	0.967944	Brain_Cerebellum
EUR-like	ENSG00000125378.15	BMP4	0.143108	0.000828487	0.886205	0.967944	Brain_Cerebellum
EUR-like	ENSG00000253649.3	PRSS51	-0.14306	-0.00120345	0.886243	0.967944	Brain_Cerebellum
EUR-like	ENSG00000204920.10	ZNF155	0.142996	0.000881303	0.886293	0.967944	Brain_Cerebellum
EUR-like	ENSG00000168913.6	ENHO	0.141727	0.00377288	0.887296	0.968694	Brain_Cerebellum
EUR-like	ENSG00000184984.9	CHRM5	0.141618	0.00162701	0.887382	0.968694	Brain_Cerebellum
EUR-like	ENSG00000281404.1	LINC01176	0.141583	-0.000618437	0.887409	0.968694	Brain_Cerebellum
EUR-like	ENSG00000258839.3	MC1R	0.141186	0.00105486	0.887723	0.968794	Brain_Cerebellum
EUR-like	ENSG00000125703.14	ATG4C	0.14093	0.00150786	0.887925	0.968794	Brain_Cerebellum
EUR-like	ENSG00000117226.11	GBP3	0.140924	0.000560453	0.88793	0.968794	Brain_Cerebellum
EUR-like	ENSG00000139187.9	KLRG1	-0.140272	-0.000866943	0.888445	0.96911	Brain_Cerebellum
EUR-like	ENSG00000175782.9	SLC35E3	0.13967	0.00235233	0.888921	0.96911	Brain_Cerebellum
EUR-like	ENSG00000132406.11	TMEM128	-0.139492	-0.0011051	0.889061	0.96911	Brain_Cerebellum
EUR-like	ENSG00000184220.11	CMSS1	-0.139101	-0.00385685	0.88937	0.96911	Brain_Cerebellum
EUR-like	ENSG00000174437.16	ATP2A2	0.139035	0.00491547	0.889422	0.96911	Brain_Cerebellum
EUR-like	ENSG00000085274.15	MYNN	-0.138981	-0.00218508	0.889465	0.96911	Brain_Cerebellum
EUR-like	ENSG00000123143.12	PKN1	0.138902	0.00146402	0.889527	0.96911	Brain_Cerebellum
EUR-like	ENSG00000115884.10	SDC1	0.138542	0.00398698	0.889812	0.96911	Brain_Cerebellum
EUR-like	ENSG00000083896.12	YTHDC1	-0.138161	-0.000803995	0.890113	0.96911	Brain_Cerebellum
EUR-like	ENSG00000157927.16	RADIL	0.138084	0.00176121	0.890174	0.96911	Brain_Cerebellum
EUR-like	ENSG00000100124.14	ANKRD54	0.137985	0.00658104	0.890253	0.96911	Brain_Cerebellum
EUR-like	ENSG00000113597.17	TRAPPC13	0.137615	0.00170387	0.890545	0.96911	Brain_Cerebellum
EUR-like	ENSG00000136881.11	BAAT	-0.137473	-0.00134447	0.890657	0.96911	Brain_Cerebellum
EUR-like	ENSG00000197442.9	MAP3K5	-0.137458	-0.00112246	0.890668	0.96911	Brain_Cerebellum
EUR-like	ENSG00000281406.1	BLACAT1	0.137421	0.0017058	0.890698	0.96911	Brain_Cerebellum
EUR-like	ENSG00000075239.13	ACAT1	0.137071	0.00280781	0.890975	0.96911	Brain_Cerebellum
EUR-like	ENSG00000250799.9	PRODH2	0.137012	0.00189753	0.891021	0.96911	Brain_Cerebellum
EUR-like	ENSG00000180543.4	TSPYL5	-0.136778	-0.00160238	0.891206	0.96911	Brain_Cerebellum
EUR-like	ENSG00000129451.11	KLK10	-0.136539	-0.000576697	0.891395	0.96911	Brain_Cerebellum
EUR-like	ENSG00000171847.10	FAM90A1	-0.13637	-0.00140347	0.891529	0.96911	Brain_Cerebellum
EUR-like	ENSG00000136717.14	BIN1	0.13635	0.00105753	0.891545	0.96911	Brain_Cerebellum
EUR-like	ENSG00000038002.8	AGA	0.136288	0.000825812	0.891594	0.96911	Brain_Cerebellum
EUR-like	ENSG00000012779.10	ALOX5	0.136225	0.000959228	0.891643	0.96911	Brain_Cerebellum
EUR-like	ENSG00000171790.15	SLFNL1	-0.13621	-0.00137359	0.891656	0.96911	Brain_Cerebellum
EUR-like	ENSG00000134253.9	TRIM45	-0.135907	-0.00117895	0.891895	0.969215	Brain_Cerebellum
EUR-like	ENSG00000181404.15	WASHC1	0.135364	0.00265842	0.892324	0.969511	Brain_Cerebellum
EUR-like	ENSG00000102978.12	POLR2C	-0.135089	-0.000595239	0.892541	0.969511	Brain_Cerebellum
EUR-like	ENSG00000182648.11	LINC01006	-0.13499	-0.000565191	0.892619	0.969511	Brain_Cerebellum
EUR-like	ENSG00000165948.10	IFI27L1	-0.1347	-0.00137506	0.892849	0.969511	Brain_Cerebellum
EUR-like	ENSG00000101574.14	METTL4	-0.134656	-0.00166449	0.892884	0.969511	Brain_Cerebellum
EUR-like	ENSG00000103479.15	RBL2	0.134456	0.000602946	0.893042	0.969527	Brain_Cerebellum
EUR-like	ENSG00000223865.10	HLA-DPB1	-0.133869	-0.0023666	0.893506	0.969875	Brain_Cerebellum
EUR-like	ENSG00000198171.12	DDRGK1	-0.133527	-0.00299036	0.893777	0.969886	Brain_Cerebellum
EUR-like	ENSG00000173852.14	DPY19L1	-0.133243	-0.00142478	0.894001	0.969886	Brain_Cerebellum
EUR-like	ENSG00000141401.11	IMPA2	0.133113	0.00119621	0.894104	0.969886	Brain_Cerebellum
EUR-like	ENSG00000057468.6	MSH4	0.1329	0.000933882	0.894272	0.969886	Brain_Cerebellum
EUR-like	ENSG00000049283.17	EPN3	-0.132411	-0.00206279	0.894659	0.969886	Brain_Cerebellum
EUR-like	ENSG00000114739.13	ACVR2B	0.132195	0.00209738	0.89483	0.969886	Brain_Cerebellum
EUR-like	ENSG00000179218.13	CALR	-0.132137	-0.00447734	0.894876	0.969886	Brain_Cerebellum
EUR-like	ENSG00000164199.16	ADGRV1	-0.131899	-0.00120964	0.895064	0.969886	Brain_Cerebellum
EUR-like	ENSG00000151233.10	GXYLT1	-0.131733	-0.00320111	0.895195	0.969886	Brain_Cerebellum
EUR-like	ENSG00000168306.12	ACOX2	0.131513	9.56182e-05	0.895369	0.969886	Brain_Cerebellum
EUR-like	ENSG00000259584.1	RP11-521C20.2	-0.131303	-0.000489443	0.895535	0.969886	Brain_Cerebellum
EUR-like	ENSG00000204947.8	ZNF425	0.131262	0.00144891	0.895568	0.969886	Brain_Cerebellum
EUR-like	ENSG00000048544.5	MRPS10	-0.131225	-0.00187047	0.895598	0.969886	Brain_Cerebellum
EUR-like	ENSG00000047056.14	WDR37	0.131219	0.00437047	0.895602	0.969886	Brain_Cerebellum
EUR-like	ENSG00000171109.18	MFN1	-0.13114	-0.000958707	0.895665	0.969886	Brain_Cerebellum
EUR-like	ENSG00000158955.10	WNT9B	-0.130144	-0.00345963	0.896453	0.970259	Brain_Cerebellum
EUR-like	ENSG00000136383.6	ALPK3	0.130019	0.00347575	0.896552	0.970259	Brain_Cerebellum
EUR-like	ENSG00000110660.14	SLC35F2	-0.130001	-0.00173782	0.896566	0.970259	Brain_Cerebellum
EUR-like	ENSG00000141441.15	GAREM1	-0.129979	-0.00176795	0.896583	0.970259	Brain_Cerebellum
EUR-like	ENSG00000137821.11	LRRC49	0.12956	0.00953991	0.896915	0.970463	Brain_Cerebellum
EUR-like	ENSG00000166143.9	PPP1R14D	0.128878	0.000898248	0.897454	0.970821	Brain_Cerebellum
EUR-like	ENSG00000116221.15	MRPL37	-0.128576	-0.00121213	0.897693	0.970821	Brain_Cerebellum
EUR-like	ENSG00000141965.4	FEM1A	-0.128457	-0.000712013	0.897787	0.970821	Brain_Cerebellum
EUR-like	ENSG00000261455.1	LINC01003	0.128417	0.000799011	0.897819	0.970821	Brain_Cerebellum
EUR-like	ENSG00000184672.11	RALYL	-0.128012	-0.0037669	0.89814	0.970907	Brain_Cerebellum
EUR-like	ENSG00000118017.3	A4GNT	-0.127747	-0.00143713	0.898349	0.970907	Brain_Cerebellum
EUR-like	ENSG00000100604.12	CHGA	0.12763	0.00100729	0.898442	0.970907	Brain_Cerebellum
EUR-like	ENSG00000167984.17	NLRC3	-0.127591	-0.000470987	0.898473	0.970907	Brain_Cerebellum
EUR-like	ENSG00000136718.9	IMP4	-0.127134	-0.00178719	0.898834	0.970963	Brain_Cerebellum
EUR-like	ENSG00000100416.12	TRMU	-0.1271	-0.00185138	0.898862	0.970963	Brain_Cerebellum
EUR-like	ENSG00000233208.5	LINC00642	0.126982	0.00157535	0.898954	0.970963	Brain_Cerebellum
EUR-like	ENSG00000198690.9	FAN1	0.126344	0.000931637	0.899459	0.971353	Brain_Cerebellum
EUR-like	ENSG00000146411.5	SLC2A12	-0.126056	-0.000440156	0.899687	0.971444	Brain_Cerebellum
EUR-like	ENSG00000141076.17	UTP4	0.125548	0.00117848	0.90009	0.971724	Brain_Cerebellum
EUR-like	ENSG00000138463.8	DIRC2	-0.125351	-0.00436602	0.900246	0.971737	Brain_Cerebellum
EUR-like	ENSG00000250317.8	SMIM20	0.125027	0.00216976	0.900502	0.971859	Brain_Cerebellum
EUR-like	ENSG00000164879.6	CA3	0.124623	-6.204e-05	0.900822	0.972049	Brain_Cerebellum
EUR-like	ENSG00000100038.19	TOP3B	-0.12416	-0.000738403	0.901188	0.972289	Brain_Cerebellum
EUR-like	ENSG00000157168.18	NRG1	-0.123883	-0.00273546	0.901408	0.972371	Brain_Cerebellum
EUR-like	ENSG00000141433.12	ADCYAP1	0.1236	0.000606301	0.901632	0.972458	Brain_Cerebellum
EUR-like	ENSG00000136044.11	APPL2	-0.123007	-0.00113176	0.902102	0.972647	Brain_Cerebellum
EUR-like	ENSG00000136816.15	TOR1B	0.122743	0.0010583	0.90231	0.972647	Brain_Cerebellum
EUR-like	ENSG00000129910.7	CDH15	0.122385	0.000900127	0.902594	0.972647	Brain_Cerebellum
EUR-like	ENSG00000048991.16	R3HDM1	0.1223	0.00624086	0.902661	0.972647	Brain_Cerebellum
EUR-like	ENSG00000104899.7	AMH	0.122225	0.000537613	0.902721	0.972647	Brain_Cerebellum
EUR-like	ENSG00000165124.17	SVEP1	0.122194	0.000944374	0.902745	0.972647	Brain_Cerebellum
EUR-like	ENSG00000130340.15	SNX9	-0.121907	-0.00153318	0.902973	0.972647	Brain_Cerebellum
EUR-like	ENSG00000264247.1	LINC00909	-0.121756	-0.00228298	0.903092	0.972647	Brain_Cerebellum
EUR-like	ENSG00000052841.14	TTC17	-0.12114	-0.00066444	0.90358	0.972647	Brain_Cerebellum
EUR-like	ENSG00000176155.18	CCDC57	-0.121087	-0.000340103	0.903622	0.972647	Brain_Cerebellum
EUR-like	ENSG00000204147.9	ASAH2B	0.12101	0.000672848	0.903683	0.972647	Brain_Cerebellum
EUR-like	ENSG00000184185.9	KCNJ12	-0.120866	-0.00230711	0.903797	0.972647	Brain_Cerebellum
EUR-like	ENSG00000065413.18	ANKRD44	0.120476	0.00354241	0.904106	0.972647	Brain_Cerebellum
EUR-like	ENSG00000131378.13	RFTN1	-0.120465	-0.00131305	0.904115	0.972647	Brain_Cerebellum
EUR-like	ENSG00000117640.17	MTFR1L	-0.120062	-0.00151785	0.904434	0.972647	Brain_Cerebellum
EUR-like	ENSG00000196859.7	KRT39	0.119643	0.000465854	0.904766	0.972647	Brain_Cerebellum
EUR-like	ENSG00000139880.19	CDH24	0.119531	0.000856393	0.904854	0.972647	Brain_Cerebellum
EUR-like	ENSG00000066654.13	THUMPD1	-0.11942	-0.00331685	0.904942	0.972647	Brain_Cerebellum
EUR-like	ENSG00000106089.11	STX1A	-0.1193	-0.0102071	0.905038	0.972647	Brain_Cerebellum
EUR-like	ENSG00000129467.13	ADCY4	-0.119224	-0.00119999	0.905098	0.972647	Brain_Cerebellum
EUR-like	ENSG00000139826.5	ABHD13	0.119196	0.00195983	0.90512	0.972647	Brain_Cerebellum
EUR-like	ENSG00000120057.4	SFRP5	0.119179	0.00271712	0.905134	0.972647	Brain_Cerebellum
EUR-like	ENSG00000103496.14	STX4	-0.119156	-0.00264117	0.905151	0.972647	Brain_Cerebellum
EUR-like	ENSG00000173156.6	RHOD	0.118899	0.00402788	0.905356	0.972647	Brain_Cerebellum
EUR-like	ENSG00000134955.11	SLC37A2	-0.118528	-0.000870159	0.905649	0.972647	Brain_Cerebellum
EUR-like	ENSG00000162913.9	C1orf145	0.118369	0.00153875	0.905776	0.972647	Brain_Cerebellum
EUR-like	ENSG00000008988.9	RPS20	-0.118334	-0.000828602	0.905803	0.972647	Brain_Cerebellum
EUR-like	ENSG00000203778.7	FAM229B	-0.118299	-0.00106277	0.905831	0.972647	Brain_Cerebellum
EUR-like	ENSG00000255837.1	TAS2R20	0.117496	0.000422761	0.906467	0.972944	Brain_Cerebellum
EUR-like	ENSG00000278925.1	AC005753.1	0.117331	0.00161029	0.906598	0.972944	Brain_Cerebellum
EUR-like	ENSG00000233200.1	RP11-324I22.2	-0.117251	-0.000816037	0.906661	0.972944	Brain_Cerebellum
EUR-like	ENSG00000179314.13	WSCD1	-0.117198	-0.000763724	0.906703	0.972944	Brain_Cerebellum
EUR-like	ENSG00000161091.12	MFSD12	0.117043	0.000949263	0.906826	0.972944	Brain_Cerebellum
EUR-like	ENSG00000126217.20	MCF2L	0.116168	0.00108126	0.90752	0.973108	Brain_Cerebellum
EUR-like	ENSG00000278318.4	ZNF229	-0.116094	-0.000285388	0.907578	0.973108	Brain_Cerebellum
EUR-like	ENSG00000132507.17	EIF5A	-0.115919	-0.00128453	0.907717	0.973108	Brain_Cerebellum
EUR-like	ENSG00000120910.14	PPP3CC	0.115708	0.00148847	0.907884	0.973108	Brain_Cerebellum
EUR-like	ENSG00000172728.15	FUT10	0.115663	0.00182851	0.90792	0.973108	Brain_Cerebellum
EUR-like	ENSG00000188185.11	LINC00265	-0.114912	-0.00369975	0.908515	0.973108	Brain_Cerebellum
EUR-like	ENSG00000196993.8	NPIPB9	-0.114814	-0.000423174	0.908592	0.973108	Brain_Cerebellum
EUR-like	ENSG00000267575.6	CTC-459F4.3	0.1148	0.000966402	0.908604	0.973108	Brain_Cerebellum
EUR-like	ENSG00000100320.22	RBFOX2	0.114719	0.00237419	0.908668	0.973108	Brain_Cerebellum
EUR-like	ENSG00000173848.18	NET1	-0.114536	-0.000975	0.908813	0.973108	Brain_Cerebellum
EUR-like	ENSG00000188770.9	OPTC	0.114359	0.00202383	0.908953	0.973108	Brain_Cerebellum
EUR-like	ENSG00000037042.8	TUBG2	-0.114308	-0.00234748	0.908994	0.973108	Brain_Cerebellum
EUR-like	ENSG00000196990.8	FAM163B	-0.114121	-0.000419171	0.909142	0.973108	Brain_Cerebellum
EUR-like	ENSG00000172817.3	CYP7B1	0.113642	0.00268301	0.909522	0.973108	Brain_Cerebellum
EUR-like	ENSG00000183307.3	CECR6	-0.1136	-0.000311728	0.909555	0.973108	Brain_Cerebellum
EUR-like	ENSG00000272733.1	KB-208E9.1	-0.113167	-0.000433663	0.909899	0.973108	Brain_Cerebellum
EUR-like	ENSG00000161664.6	ASB16	-0.112954	-0.00186494	0.910067	0.973108	Brain_Cerebellum
EUR-like	ENSG00000196547.14	MAN2A2	-0.112775	-0.00148774	0.910209	0.973108	Brain_Cerebellum
EUR-like	ENSG00000144120.12	TMEM177	0.112584	0.000530015	0.910361	0.973108	Brain_Cerebellum
EUR-like	ENSG00000184787.18	UBE2G2	-0.112231	-0.00158144	0.910641	0.973108	Brain_Cerebellum
EUR-like	ENSG00000269959.1	SPACA6P-AS	-0.111736	-0.00243827	0.911033	0.973108	Brain_Cerebellum
EUR-like	ENSG00000204588.5	LINC01123	-0.111566	-0.000617729	0.911168	0.973108	Brain_Cerebellum
EUR-like	ENSG00000087338.4	GMCL1	0.111448	0.00191255	0.911261	0.973108	Brain_Cerebellum
EUR-like	ENSG00000118217.5	ATF6	0.111388	0.00133019	0.911309	0.973108	Brain_Cerebellum
EUR-like	ENSG00000146085.7	MUT	-0.110968	3.1773e-05	0.911641	0.973108	Brain_Cerebellum
EUR-like	ENSG00000105219.8	CNTD2	0.110919	0.00963762	0.911681	0.973108	Brain_Cerebellum
EUR-like	ENSG00000185163.9	DDX51	0.110871	0.00123576	0.911719	0.973108	Brain_Cerebellum
EUR-like	ENSG00000138185.18	ENTPD1	-0.110788	-0.00221498	0.911785	0.973108	Brain_Cerebellum
EUR-like	ENSG00000198015.12	MRPL42	-0.11055	-0.00191593	0.911973	0.973108	Brain_Cerebellum
EUR-like	ENSG00000113141.17	IK	0.110531	0.00234616	0.911988	0.973108	Brain_Cerebellum
EUR-like	ENSG00000171940.13	ZNF217	-0.110525	-0.00159012	0.911993	0.973108	Brain_Cerebellum
EUR-like	ENSG00000164048.13	ZNF589	-0.110297	-0.000477479	0.912174	0.973108	Brain_Cerebellum
EUR-like	ENSG00000136868.10	SLC31A1	0.110147	-0.000356174	0.912293	0.973108	Brain_Cerebellum
EUR-like	ENSG00000232855.6	AF131217.1	0.109796	0.0011476	0.912571	0.973108	Brain_Cerebellum
EUR-like	ENSG00000197362.14	ZNF786	-0.10978	-0.000599863	0.912584	0.973108	Brain_Cerebellum
EUR-like	ENSG00000136449.13	MYCBPAP	-0.109768	-0.00191655	0.912594	0.973108	Brain_Cerebellum
EUR-like	ENSG00000188004.9	C1orf204	0.109721	0.00104864	0.912631	0.973108	Brain_Cerebellum
EUR-like	ENSG00000183072.9	NKX2-5	0.109596	0.000774537	0.91273	0.973108	Brain_Cerebellum
EUR-like	ENSG00000111728.10	ST8SIA1	-0.109314	7.69428e-06	0.912954	0.973108	Brain_Cerebellum
EUR-like	ENSG00000104804.7	TULP2	-0.109295	-0.00143823	0.912969	0.973108	Brain_Cerebellum
EUR-like	ENSG00000162399.6	BSND	-0.109281	-0.000542644	0.91298	0.973108	Brain_Cerebellum
EUR-like	ENSG00000105499.13	PLA2G4C	-0.108844	-0.000766476	0.913326	0.973108	Brain_Cerebellum
EUR-like	ENSG00000169946.13	ZFPM2	-0.108591	-0.00257546	0.913527	0.973108	Brain_Cerebellum
EUR-like	ENSG00000183454.16	GRIN2A	-0.108453	-0.000848215	0.913636	0.973108	Brain_Cerebellum
EUR-like	ENSG00000182141.10	ZNF708	-0.108288	-0.000641414	0.913767	0.973108	Brain_Cerebellum
EUR-like	ENSG00000160360.12	GPSM1	0.108288	0.000549138	0.913768	0.973108	Brain_Cerebellum
EUR-like	ENSG00000103044.10	HAS3	0.108069	0.00540982	0.913941	0.973108	Brain_Cerebellum
EUR-like	ENSG00000183281.14	PLGLB1	0.107964	0.000689538	0.914025	0.973108	Brain_Cerebellum
EUR-like	ENSG00000146457.14	WTAP	0.107818	0.00242828	0.91414	0.973108	Brain_Cerebellum
EUR-like	ENSG00000197747.8	S100A10	-0.107785	-0.00138768	0.914166	0.973108	Brain_Cerebellum
EUR-like	ENSG00000158457.5	TSPAN33	0.106537	0.000525305	0.915157	0.973311	Brain_Cerebellum
EUR-like	ENSG00000157510.13	AFAP1L1	-0.106257	-0.000627135	0.915378	0.973311	Brain_Cerebellum
EUR-like	ENSG00000173171.14	MTX1	-0.106163	-0.00190074	0.915453	0.973311	Brain_Cerebellum
EUR-like	ENSG00000158411.11	MITD1	-0.106099	-0.0023956	0.915504	0.973311	Brain_Cerebellum
EUR-like	ENSG00000105982.16	RNF32	0.105836	0.00106472	0.915712	0.973311	Brain_Cerebellum
EUR-like	ENSG00000188981.10	MSANTD1	-0.105732	-0.00124636	0.915795	0.973311	Brain_Cerebellum
EUR-like	ENSG00000103226.17	NOMO3	-0.105642	-0.00216528	0.915866	0.973311	Brain_Cerebellum
EUR-like	ENSG00000122376.11	FAM35A	0.1056	0.00141443	0.915899	0.973311	Brain_Cerebellum
EUR-like	ENSG00000188313.12	PLSCR1	0.105433	0.00256382	0.916032	0.973311	Brain_Cerebellum
EUR-like	ENSG00000079337.15	RAPGEF3	0.105171	0.00160006	0.91624	0.973311	Brain_Cerebellum
EUR-like	ENSG00000161180.10	CCDC116	-0.104711	-0.000718985	0.916605	0.973311	Brain_Cerebellum
EUR-like	ENSG00000184983.9	NDUFA6	0.104707	0.000347344	0.916608	0.973311	Brain_Cerebellum
EUR-like	ENSG00000125755.18	SYMPK	0.104638	0.00552472	0.916663	0.973311	Brain_Cerebellum
EUR-like	ENSG00000120837.7	NFYB	0.104588	0.000628761	0.916702	0.973311	Brain_Cerebellum
EUR-like	ENSG00000152223.12	EPG5	0.104552	0.00203972	0.916731	0.973311	Brain_Cerebellum
EUR-like	ENSG00000138468.15	SENP7	-0.104492	-0.014748	0.916779	0.973311	Brain_Cerebellum
EUR-like	ENSG00000103316.10	CRYM	0.104464	0.00181003	0.916801	0.973311	Brain_Cerebellum
EUR-like	ENSG00000158864.12	NDUFS2	-0.104214	-0.00164859	0.916999	0.973368	Brain_Cerebellum
EUR-like	ENSG00000228799.5	LINC01939	0.103813	0.00136536	0.917318	0.973553	Brain_Cerebellum
EUR-like	ENSG00000184277.12	TM2D3	0.103569	0.000680676	0.917511	0.973606	Brain_Cerebellum
EUR-like	ENSG00000197724.10	PHF2	0.103317	0.00141972	0.917711	0.973666	Brain_Cerebellum
EUR-like	ENSG00000169857.7	AVEN	0.102688	0.000193221	0.918211	0.97369	Brain_Cerebellum
EUR-like	ENSG00000214946.14	TBC1D26	0.102578	0.000706512	0.918298	0.97369	Brain_Cerebellum
EUR-like	ENSG00000136870.10	ZNF189	0.102052	0.000705318	0.918715	0.97369	Brain_Cerebellum
EUR-like	ENSG00000283440.1	RP11-445H22.3	0.101854	0.00100474	0.918872	0.97369	Brain_Cerebellum
EUR-like	ENSG00000178927.17	C17orf62	-0.10181	-0.000767878	0.918908	0.97369	Brain_Cerebellum
EUR-like	ENSG00000259803.6	SLC22A31	0.101425	0.000856499	0.919213	0.97369	Brain_Cerebellum
EUR-like	ENSG00000256073.3	URB1-AS1	0.101406	0.00156476	0.919228	0.97369	Brain_Cerebellum
EUR-like	ENSG00000130560.8	UBAC1	-0.101294	-0.00059907	0.919317	0.97369	Brain_Cerebellum
EUR-like	ENSG00000140905.10	GCSH	0.101287	0.00122936	0.919323	0.97369	Brain_Cerebellum
EUR-like	ENSG00000154175.16	ABI3BP	-0.101225	-0.00112744	0.919372	0.97369	Brain_Cerebellum
EUR-like	ENSG00000122591.11	FAM126A	0.101128	0.00131152	0.919449	0.97369	Brain_Cerebellum
EUR-like	ENSG00000148120.16	C9orf3	0.101114	0.00144794	0.91946	0.97369	Brain_Cerebellum
EUR-like	ENSG00000173992.8	CCS	-0.100713	-0.00420649	0.919778	0.973875	Brain_Cerebellum
EUR-like	ENSG00000125814.17	NAPB	0.100154	0.00693145	0.920222	0.974041	Brain_Cerebellum
EUR-like	ENSG00000204978.2	ERICH4	0.100152	0.00033185	0.920224	0.974041	Brain_Cerebellum
EUR-like	ENSG00000236255.1	AC009404.2	-0.0995038	-0.00033137	0.920738	0.974103	Brain_Cerebellum
EUR-like	ENSG00000218510.6	LINC00339	-0.0991778	-0.000392273	0.920997	0.974103	Brain_Cerebellum
EUR-like	ENSG00000134259.3	NGF	0.0991588	0.00267003	0.921012	0.974103	Brain_Cerebellum
EUR-like	ENSG00000166024.13	R3HCC1L	-0.0989501	-0.00131539	0.921178	0.974103	Brain_Cerebellum
EUR-like	ENSG00000167702.11	KIFC2	0.0988843	0.00162688	0.92123	0.974103	Brain_Cerebellum
EUR-like	ENSG00000117114.19	ADGRL2	-0.0987975	-0.0011828	0.921299	0.974103	Brain_Cerebellum
EUR-like	ENSG00000170425.3	ADORA2B	0.0986534	0.00232659	0.921413	0.974103	Brain_Cerebellum
EUR-like	ENSG00000168014.16	C2CD3	0.0985636	0.000754511	0.921485	0.974103	Brain_Cerebellum
EUR-like	ENSG00000152822.13	GRM1	0.0984477	0.00404655	0.921577	0.974103	Brain_Cerebellum
EUR-like	ENSG00000100362.12	PVALB	0.0978026	0.00593433	0.922089	0.974459	Brain_Cerebellum
EUR-like	ENSG00000106404.13	CLDN15	-0.0976608	-0.00122779	0.922202	0.974459	Brain_Cerebellum
EUR-like	ENSG00000101463.5	SYNDIG1	-0.0966436	-5.24384e-05	0.923009	0.974752	Brain_Cerebellum
EUR-like	ENSG00000108389.9	MTMR4	0.0964944	0.00339215	0.923128	0.974752	Brain_Cerebellum
EUR-like	ENSG00000174004.5	NRROS	-0.0963652	-0.000335994	0.923231	0.974752	Brain_Cerebellum
EUR-like	ENSG00000107798.17	LIPA	0.0961775	0.000807737	0.92338	0.974752	Brain_Cerebellum
EUR-like	ENSG00000134202.10	GSTM3	0.0961201	0.000262363	0.923425	0.974752	Brain_Cerebellum
EUR-like	ENSG00000140463.13	BBS4	-0.0959436	-0.000407803	0.923565	0.974752	Brain_Cerebellum
EUR-like	ENSG00000250490.1	LINC02145	-0.0958838	-0.000408298	0.923613	0.974752	Brain_Cerebellum
EUR-like	ENSG00000214193.10	SH3D21	0.0958612	0.00787413	0.923631	0.974752	Brain_Cerebellum
EUR-like	ENSG00000169136.10	ATF5	0.0953738	0.000476974	0.924018	0.974981	Brain_Cerebellum
EUR-like	ENSG00000276085.1	CCL3L3	0.0952246	0.00297771	0.924136	0.974981	Brain_Cerebellum
EUR-like	ENSG00000112062.10	MAPK14	0.0945972	0.00023835	0.924635	0.975075	Brain_Cerebellum
EUR-like	ENSG00000081985.10	IL12RB2	-0.0945703	-0.000784779	0.924656	0.975075	Brain_Cerebellum
EUR-like	ENSG00000100890.15	KIAA0391	-0.0945689	-0.00611692	0.924657	0.975075	Brain_Cerebellum
EUR-like	ENSG00000104432.13	IL7	0.0942889	0.000330423	0.92488	0.975157	Brain_Cerebellum
EUR-like	ENSG00000254842.6	RP11-890B15.2	0.0937573	0.0040185	0.925302	0.975443	Brain_Cerebellum
EUR-like	ENSG00000111358.13	GTF2H3	-0.0935853	-0.000422414	0.925439	0.975443	Brain_Cerebellum
EUR-like	ENSG00000185619.18	PCGF3	-0.0926994	-0.000159371	0.926142	0.975986	Brain_Cerebellum
EUR-like	ENSG00000070366.13	SMG6	-0.0925732	-0.00420171	0.926243	0.975986	Brain_Cerebellum
EUR-like	ENSG00000242485.5	MRPL20	-0.0923667	-0.000694441	0.926407	0.976007	Brain_Cerebellum
EUR-like	ENSG00000114423.18	CBLB	0.0920287	0.00109868	0.926675	0.976138	Brain_Cerebellum
EUR-like	ENSG00000170584.10	NUDCD2	-0.0911895	-5.04984e-05	0.927342	0.976554	Brain_Cerebellum
EUR-like	ENSG00000197444.9	OGDHL	0.0909606	0.00197371	0.927524	0.976554	Brain_Cerebellum
EUR-like	ENSG00000168621.14	GDNF	-0.0909349	-0.00139601	0.927544	0.976554	Brain_Cerebellum
EUR-like	ENSG00000147804.9	SLC39A4	-0.0907199	-0.000718592	0.927715	0.976554	Brain_Cerebellum
EUR-like	ENSG00000138670.17	RASGEF1B	0.0905998	-0.000317513	0.927811	0.976554	Brain_Cerebellum
EUR-like	ENSG00000130635.15	COL5A1	0.0900181	0.00303779	0.928273	0.976554	Brain_Cerebellum
EUR-like	ENSG00000188959.9	C9orf152	0.0899977	0.00119096	0.928289	0.976554	Brain_Cerebellum
EUR-like	ENSG00000089006.16	SNX5	-0.0898238	-0.000189199	0.928427	0.976554	Brain_Cerebellum
EUR-like	ENSG00000256433.2	RP1-102E24.8	0.0894395	0.000484188	0.928733	0.976554	Brain_Cerebellum
EUR-like	ENSG00000100147.13	CCDC134	0.0893744	-0.00077507	0.928784	0.976554	Brain_Cerebellum
EUR-like	ENSG00000267368.1	UPK3BL	-0.089319	-0.000596812	0.928828	0.976554	Brain_Cerebellum
EUR-like	ENSG00000230563.2	RP5-828H9.1	0.0890987	0.000603009	0.929003	0.976554	Brain_Cerebellum
EUR-like	ENSG00000061273.17	HDAC7	0.0889191	0.00181057	0.929146	0.976554	Brain_Cerebellum
EUR-like	ENSG00000214960.9	ISPD	-0.0887269	-0.00186023	0.929299	0.976554	Brain_Cerebellum
EUR-like	ENSG00000172748.13	ZNF596	-0.0883666	-0.00242294	0.929585	0.976554	Brain_Cerebellum
EUR-like	ENSG00000100503.23	NIN	-0.0882873	-0.000835244	0.929648	0.976554	Brain_Cerebellum
EUR-like	ENSG00000132740.8	IGHMBP2	0.0881616	0.000806443	0.929748	0.976554	Brain_Cerebellum
EUR-like	ENSG00000196329.11	GIMAP5	-0.0881572	-0.00144453	0.929752	0.976554	Brain_Cerebellum
EUR-like	ENSG00000167380.16	ZNF226	0.0880824	0.00197861	0.929811	0.976554	Brain_Cerebellum
EUR-like	ENSG00000086232.12	EIF2AK1	0.0877475	0.00192935	0.930077	0.97662	Brain_Cerebellum
EUR-like	ENSG00000107159.12	CA9	0.0876403	0.00144267	0.930163	0.97662	Brain_Cerebellum
EUR-like	ENSG00000236611.1	AP000343.2	0.0871987	0.000388846	0.930514	0.976713	Brain_Cerebellum
EUR-like	ENSG00000182670.13	TTC3	-0.0868388	-0.000677388	0.9308	0.976713	Brain_Cerebellum
EUR-like	ENSG00000272602.5	ZNF595	0.0868047	0.00176013	0.930827	0.976713	Brain_Cerebellum
EUR-like	ENSG00000117868.15	ESYT2	0.0867214	0.000933379	0.930893	0.976713	Brain_Cerebellum
EUR-like	ENSG00000064607.16	SUGP2	-0.0866209	-0.00364969	0.930973	0.976713	Brain_Cerebellum
EUR-like	ENSG00000273036.2	FAM95C	-0.0855391	0.000111426	0.931833	0.97737	Brain_Cerebellum
EUR-like	ENSG00000123360.11	PDE1B	0.0854701	0.00128301	0.931888	0.97737	Brain_Cerebellum
EUR-like	ENSG00000159692.15	CTBP1	-0.0852127	-0.00132044	0.932092	0.977397	Brain_Cerebellum
EUR-like	ENSG00000100983.9	GSS	0.0849202	0.00132133	0.932325	0.977397	Brain_Cerebellum
EUR-like	ENSG00000188610.12	FAM72B	-0.0847358	-0.000929513	0.932471	0.977397	Brain_Cerebellum
EUR-like	ENSG00000114988.11	LMAN2L	0.084711	0.000765567	0.932491	0.977397	Brain_Cerebellum
EUR-like	ENSG00000188175.9	HEPACAM2	0.0844047	-0.000151198	0.932735	0.977501	Brain_Cerebellum
EUR-like	ENSG00000196091.13	MYBPC1	-0.0842108	-0.000879868	0.932889	0.977512	Brain_Cerebellum
EUR-like	ENSG00000156234.7	CXCL13	-0.0837729	-0.00137547	0.933237	0.977577	Brain_Cerebellum
EUR-like	ENSG00000161638.10	ITGA5	-0.0837688	-0.00226205	0.93324	0.977577	Brain_Cerebellum
EUR-like	ENSG00000140682.18	TGFB1I1	0.0835441	0.000417852	0.933419	0.977613	Brain_Cerebellum
EUR-like	ENSG00000143207.19	RFWD2	-0.0830407	-0.000783757	0.933819	0.977741	Brain_Cerebellum
EUR-like	ENSG00000002016.17	RAD52	0.0830265	0.000516028	0.93383	0.977741	Brain_Cerebellum
EUR-like	ENSG00000004864.13	SLC25A13	0.0821122	0.00039746	0.934557	0.978263	Brain_Cerebellum
EUR-like	ENSG00000234883.5	MIR155HG	0.0819101	-0.000204255	0.934718	0.978263	Brain_Cerebellum
EUR-like	ENSG00000263464.2	PPIAL4C	-0.0818548	-0.00352109	0.934762	0.978263	Brain_Cerebellum
EUR-like	ENSG00000196510.12	ANAPC7	0.081433	0.00155011	0.935098	0.97839	Brain_Cerebellum
EUR-like	ENSG00000196335.12	STK31	-0.0813351	-0.000297552	0.935175	0.97839	Brain_Cerebellum
EUR-like	ENSG00000125089.16	SH3TC1	0.0811572	-0.000313427	0.935317	0.97839	Brain_Cerebellum
EUR-like	ENSG00000198839.9	ZNF277	-0.0804637	-0.00100739	0.935868	0.978769	Brain_Cerebellum
EUR-like	ENSG00000172264.16	MACROD2	0.080338	0.0015528	0.935968	0.978769	Brain_Cerebellum
EUR-like	ENSG00000182263.13	FIGN	-0.0800533	-0.00277548	0.936195	0.978782	Brain_Cerebellum
EUR-like	ENSG00000123179.13	EBPL	0.0799586	6.81337e-05	0.93627	0.978782	Brain_Cerebellum
EUR-like	ENSG00000115902.10	SLC1A4	-0.0793006	-0.000936078	0.936794	0.978898	Brain_Cerebellum
EUR-like	ENSG00000140092.14	FBLN5	0.0791843	0.00126693	0.936886	0.978898	Brain_Cerebellum
EUR-like	ENSG00000120324.8	PCDHB10	0.0790324	0.000881925	0.937007	0.978898	Brain_Cerebellum
EUR-like	ENSG00000204161.13	C10orf128	0.078947	0.00443317	0.937075	0.978898	Brain_Cerebellum
EUR-like	ENSG00000262246.5	CORO7	-0.0789097	-0.00258595	0.937104	0.978898	Brain_Cerebellum
EUR-like	ENSG00000159231.5	CBR3	-0.0784414	-0.000699647	0.937477	0.979136	Brain_Cerebellum
EUR-like	ENSG00000175318.11	GRAMD2	-0.0778639	-0.0010194	0.937936	0.979465	Brain_Cerebellum
EUR-like	ENSG00000111912.19	NCOA7	-0.077503	-0.000150541	0.938223	0.979613	Brain_Cerebellum
EUR-like	ENSG00000180279.6	LINC01869	-0.0772413	-0.000358334	0.938432	0.979617	Brain_Cerebellum
EUR-like	ENSG00000116922.14	C1orf109	-0.0768432	-0.0018613	0.938748	0.979617	Brain_Cerebellum
EUR-like	ENSG00000071994.10	PDCD2	0.0767977	0.000275195	0.938784	0.979617	Brain_Cerebellum
EUR-like	ENSG00000148834.12	GSTO1	0.0767709	-0.000659451	0.938806	0.979617	Brain_Cerebellum
EUR-like	ENSG00000102683.7	SGCG	-0.0752102	-0.000125695	0.940047	0.980762	Brain_Cerebellum
EUR-like	ENSG00000197124.11	ZNF682	-0.0747478	-0.000779897	0.940415	0.980849	Brain_Cerebellum
EUR-like	ENSG00000278376.1	RP11-158I9.8	0.0746658	0.000283554	0.940481	0.980849	Brain_Cerebellum
EUR-like	ENSG00000138771.14	SHROOM3	-0.0745584	-0.000441679	0.940566	0.980849	Brain_Cerebellum
EUR-like	ENSG00000117643.14	MAN1C1	-0.0741502	-0.00262323	0.940891	0.981037	Brain_Cerebellum
EUR-like	ENSG00000215018.9	COL28A1	0.0728206	0.000227186	0.941949	0.981989	Brain_Cerebellum
EUR-like	ENSG00000078900.14	TP73	-0.0722214	-0.00213634	0.942426	0.982212	Brain_Cerebellum
EUR-like	ENSG00000160392.13	C19orf47	0.0721273	0.000760833	0.942501	0.982212	Brain_Cerebellum
EUR-like	ENSG00000101751.10	POLI	-0.0720048	-0.000405764	0.942598	0.982212	Brain_Cerebellum
EUR-like	ENSG00000198053.11	SIRPA	0.0718013	0.00197616	0.94276	0.982229	Brain_Cerebellum
EUR-like	ENSG00000121413.12	ZSCAN18	0.0709995	0.000518955	0.943398	0.982499	Brain_Cerebellum
EUR-like	ENSG00000088766.11	CRLS1	-0.0709334	-0.00140336	0.943451	0.982499	Brain_Cerebellum
EUR-like	ENSG00000164978.17	NUDT2	-0.0708713	-0.000414335	0.9435	0.982499	Brain_Cerebellum
EUR-like	ENSG00000170619.9	COMMD5	0.0707256	0.000836348	0.943616	0.982499	Brain_Cerebellum
EUR-like	ENSG00000122085.16	MTERF4	0.0704327	0.00048636	0.943849	0.982499	Brain_Cerebellum
EUR-like	ENSG00000075303.12	SLC25A40	0.0701923	0.00576916	0.944041	0.982499	Brain_Cerebellum
EUR-like	ENSG00000115155.16	OTOF	0.0700897	0.000102952	0.944122	0.982499	Brain_Cerebellum
EUR-like	ENSG00000204172.12	AGAP9	0.0700165	0.000833975	0.944181	0.982499	Brain_Cerebellum
EUR-like	ENSG00000176293.19	ZNF135	-0.069583	-0.000390378	0.944526	0.98258	Brain_Cerebellum
EUR-like	ENSG00000188580.14	NKAIN2	0.0695548	0.00123499	0.944548	0.98258	Brain_Cerebellum
EUR-like	ENSG00000197210.7	KB-1592A4.15	0.0693653	6.5284e-05	0.944699	0.982586	Brain_Cerebellum
EUR-like	ENSG00000270022.3	RNU12	-0.0687747	-0.00051498	0.945169	0.982923	Brain_Cerebellum
EUR-like	ENSG00000148468.16	FAM171A1	-0.0679486	-0.000988102	0.945827	0.983447	Brain_Cerebellum
EUR-like	ENSG00000232987.1	LINC01219	-0.0674577	8.80783e-05	0.946217	0.983447	Brain_Cerebellum
EUR-like	ENSG00000128789.20	PSMG2	0.0673696	0.00265785	0.946287	0.983447	Brain_Cerebellum
EUR-like	ENSG00000110367.11	DDX6	-0.0673034	0.00126506	0.94634	0.983447	Brain_Cerebellum
EUR-like	ENSG00000257108.1	NHLRC4	-0.06723	-4.89699e-05	0.946399	0.983447	Brain_Cerebellum
EUR-like	ENSG00000114796.15	KLHL24	0.0668749	0.00237877	0.946681	0.98345	Brain_Cerebellum
EUR-like	ENSG00000152495.10	CAMK4	-0.0668611	-0.00043735	0.946692	0.98345	Brain_Cerebellum
EUR-like	ENSG00000007341.18	ST7L	-0.0659088	-0.000984982	0.94745	0.983778	Brain_Cerebellum
EUR-like	ENSG00000140403.12	DNAJA4	-0.06576	-0.00115723	0.947569	0.983778	Brain_Cerebellum
EUR-like	ENSG00000159915.12	ZNF233	-0.065652	-0.00108195	0.947655	0.983778	Brain_Cerebellum
EUR-like	ENSG00000178537.9	SLC25A20	0.0655198	0.00634425	0.94776	0.983778	Brain_Cerebellum
EUR-like	ENSG00000197768.10	STPG3	0.0654916	0.00309252	0.947783	0.983778	Brain_Cerebellum
EUR-like	ENSG00000115977.18	AAK1	0.0653143	0.00015291	0.947924	0.983778	Brain_Cerebellum
EUR-like	ENSG00000137404.14	NRM	0.0650598	-0.00221669	0.948126	0.983778	Brain_Cerebellum
EUR-like	ENSG00000271538.5	RP11-326I11.4	0.0650036	0.000891058	0.948171	0.983778	Brain_Cerebellum
EUR-like	ENSG00000147642.16	SYBU	0.0646264	0.000626937	0.948471	0.983939	Brain_Cerebellum
EUR-like	ENSG00000178386.12	ZNF223	-0.0639273	-0.00101379	0.949028	0.984366	Brain_Cerebellum
EUR-like	ENSG00000076067.12	RBMS2	0.0636213	0.00130083	0.949272	0.984373	Brain_Cerebellum
EUR-like	ENSG00000001631.15	KRIT1	-0.0635534	-2.02922e-05	0.949326	0.984373	Brain_Cerebellum
EUR-like	ENSG00000138050.14	THUMPD2	0.0633707	-0.000869744	0.949471	0.984373	Brain_Cerebellum
EUR-like	ENSG00000117899.10	MESDC2	0.0630974	0.000672316	0.949689	0.984448	Brain_Cerebellum
EUR-like	ENSG00000143387.12	CTSK	-0.0626636	-0.000348248	0.950034	0.984655	Brain_Cerebellum
EUR-like	ENSG00000171794.3	UTF1	-0.0624731	-0.000500794	0.950186	0.984662	Brain_Cerebellum
EUR-like	ENSG00000006282.20	SPATA20	0.0617607	0.000783155	0.950753	0.985099	Brain_Cerebellum
EUR-like	ENSG00000131849.11	ZNF132	-0.0609993	-0.00129618	0.95136	0.98551	Brain_Cerebellum
EUR-like	ENSG00000124145.6	SDC4	0.0606958	0.000807856	0.951601	0.98551	Brain_Cerebellum
EUR-like	ENSG00000007171.16	NOS2	-0.0605272	-0.000233886	0.951736	0.98551	Brain_Cerebellum
EUR-like	ENSG00000170242.17	USP47	-0.060403	-0.00270434	0.951835	0.98551	Brain_Cerebellum
EUR-like	ENSG00000143252.14	SDHC	0.0602762	0.00103795	0.951936	0.98551	Brain_Cerebellum
EUR-like	ENSG00000122678.16	POLM	-0.0601656	-0.000129254	0.952024	0.98551	Brain_Cerebellum
EUR-like	ENSG00000105784.15	RUNDC3B	-0.0594732	-0.000757512	0.952575	0.985638	Brain_Cerebellum
EUR-like	ENSG00000133895.14	MEN1	-0.0592433	-0.00401961	0.952758	0.985638	Brain_Cerebellum
EUR-like	ENSG00000175029.16	CTBP2	-0.0592206	0.000319766	0.952776	0.985638	Brain_Cerebellum
EUR-like	ENSG00000167965.17	MLST8	0.0592079	0.000914197	0.952787	0.985638	Brain_Cerebellum
EUR-like	ENSG00000204420.8	MPIG6B	-0.0589837	-0.000591305	0.952965	0.985638	Brain_Cerebellum
EUR-like	ENSG00000167280.16	ENGASE	0.058913	0.00173614	0.953021	0.985638	Brain_Cerebellum
EUR-like	ENSG00000143590.13	EFNA3	0.0587279	0.00213759	0.953169	0.98564	Brain_Cerebellum
EUR-like	ENSG00000134160.13	TRPM1	-0.0581426	-0.000230219	0.953635	0.985811	Brain_Cerebellum
EUR-like	ENSG00000116786.11	PLEKHM2	-0.0581132	-0.00054702	0.953658	0.985811	Brain_Cerebellum
EUR-like	ENSG00000132879.13	FBXO44	0.0579719	0.00170212	0.953771	0.985811	Brain_Cerebellum
EUR-like	ENSG00000104231.10	ZFAND1	0.0552618	0.000170086	0.95593	0.987803	Brain_Cerebellum
EUR-like	ENSG00000033011.11	ALG1	-0.0550896	-0.000746608	0.956067	0.987803	Brain_Cerebellum
EUR-like	ENSG00000010379.15	SLC6A13	0.0545698	0.000935647	0.956481	0.987803	Brain_Cerebellum
EUR-like	ENSG00000154447.14	SH3RF1	-0.0543356	-0.00154686	0.956668	0.987803	Brain_Cerebellum
EUR-like	ENSG00000073050.11	XRCC1	0.0543229	0.0012285	0.956678	0.987803	Brain_Cerebellum
EUR-like	ENSG00000136144.11	RCBTB1	0.0542248	-0.000609643	0.956756	0.987803	Brain_Cerebellum
EUR-like	ENSG00000243789.10	JMJD7	-0.0541397	-0.00121217	0.956824	0.987803	Brain_Cerebellum
EUR-like	ENSG00000240694.8	PNMA2	0.0535675	0.000310176	0.95728	0.987803	Brain_Cerebellum
EUR-like	ENSG00000116885.18	OSCP1	-0.053383	-0.000952773	0.957427	0.987803	Brain_Cerebellum
EUR-like	ENSG00000278238.1	RP11-245D16.4	-0.053157	6.10909e-05	0.957607	0.987803	Brain_Cerebellum
EUR-like	ENSG00000104783.11	KCNN4	0.0529863	0.00033432	0.957743	0.987803	Brain_Cerebellum
EUR-like	ENSG00000180287.16	PLD5	0.0529477	0.000591209	0.957774	0.987803	Brain_Cerebellum
EUR-like	ENSG00000188295.14	ZNF669	0.0527246	0.000129602	0.957951	0.987803	Brain_Cerebellum
EUR-like	ENSG00000101608.12	MYL12A	-0.0527205	-0.000473751	0.957955	0.987803	Brain_Cerebellum
EUR-like	ENSG00000101638.13	ST8SIA5	0.0526676	0.000545777	0.957997	0.987803	Brain_Cerebellum
EUR-like	ENSG00000182150.15	ERCC6L2	-0.0523352	-0.000333666	0.958262	0.987803	Brain_Cerebellum
EUR-like	ENSG00000165699.13	TSC1	0.0519946	0.000655952	0.958533	0.987803	Brain_Cerebellum
EUR-like	ENSG00000255670.1	RP11-253I19.3	-0.0519741	0.000243417	0.958549	0.987803	Brain_Cerebellum
EUR-like	ENSG00000187961.13	KLHL17	0.0517686	0.000657831	0.958713	0.987803	Brain_Cerebellum
EUR-like	ENSG00000263050.1	RP11-667K14.3	-0.0515221	-0.000409879	0.958909	0.987803	Brain_Cerebellum
EUR-like	ENSG00000237289.9	CKMT1B	0.0514536	-0.000477289	0.958964	0.987803	Brain_Cerebellum
EUR-like	ENSG00000273203.1	AC006946.16	-0.051274	-0.000473344	0.959107	0.987803	Brain_Cerebellum
EUR-like	ENSG00000271868.1	RP11-1293J14.1	-0.0509527	-0.000312369	0.959363	0.987803	Brain_Cerebellum
EUR-like	ENSG00000143631.10	FLG	-0.0507856	-0.00031539	0.959496	0.987803	Brain_Cerebellum
EUR-like	ENSG00000154839.9	SKA1	-0.0507414	-0.000257442	0.959532	0.987803	Brain_Cerebellum
EUR-like	ENSG00000163155.11	LYSMD1	-0.0503698	-0.000428944	0.959828	0.987803	Brain_Cerebellum
EUR-like	ENSG00000234444.9	ZNF736	-0.0501108	-0.00104095	0.960034	0.987803	Brain_Cerebellum
EUR-like	ENSG00000132692.18	BCAN	0.0499994	0.00357166	0.960123	0.987803	Brain_Cerebellum
EUR-like	ENSG00000179912.20	R3HDM2	0.0497393	0.000739332	0.96033	0.987803	Brain_Cerebellum
EUR-like	ENSG00000184144.11	CNTN2	-0.0496061	-0.000405663	0.960436	0.987803	Brain_Cerebellum
EUR-like	ENSG00000124191.17	TOX2	0.0494617	0.000538073	0.960551	0.987803	Brain_Cerebellum
EUR-like	ENSG00000112562.18	SMOC2	0.0493571	0.000469808	0.960635	0.987803	Brain_Cerebellum
EUR-like	ENSG00000145375.7	SPATA5	0.0493116	0.000772593	0.960671	0.987803	Brain_Cerebellum
EUR-like	ENSG00000137267.5	TUBB2A	-0.0491534	-1.04014e-05	0.960797	0.987803	Brain_Cerebellum
EUR-like	ENSG00000067182.7	TNFRSF1A	-0.0491425	-0.00674758	0.960806	0.987803	Brain_Cerebellum
EUR-like	ENSG00000172878.13	METAP1D	-0.0483193	-0.000241907	0.961462	0.988327	Brain_Cerebellum
EUR-like	ENSG00000130222.10	GADD45G	0.0478304	0.00131085	0.961851	0.988509	Brain_Cerebellum
EUR-like	ENSG00000103522.15	IL21R	0.0474629	0.000134593	0.962144	0.988509	Brain_Cerebellum
EUR-like	ENSG00000188064.9	WNT7B	0.0474157	0.00143703	0.962182	0.988509	Brain_Cerebellum
EUR-like	ENSG00000181409.11	AATK	0.047365	-0.000223946	0.962222	0.988509	Brain_Cerebellum
EUR-like	ENSG00000169684.13	CHRNA5	-0.0468095	-0.000314595	0.962665	0.988701	Brain_Cerebellum
EUR-like	ENSG00000126790.11	L3HYPDH	-0.0467636	-0.000187037	0.962702	0.988701	Brain_Cerebellum
EUR-like	ENSG00000118804.8	STBD1	0.0459805	0.00113567	0.963326	0.989192	Brain_Cerebellum
EUR-like	ENSG00000120370.12	GORAB	0.0451349	-3.42181e-05	0.964	0.989734	Brain_Cerebellum
EUR-like	ENSG00000163125.15	RPRD2	0.0445208	0.00275064	0.964489	0.990005	Brain_Cerebellum
EUR-like	ENSG00000100372.14	SLC25A17	0.0444361	0.00125892	0.964557	0.990005	Brain_Cerebellum
EUR-like	ENSG00000175471.19	MCTP1	-0.0438257	-0.00129137	0.965043	0.99031	Brain_Cerebellum
EUR-like	ENSG00000235357.1	LINC01621	0.0436968	0.00121373	0.965146	0.99031	Brain_Cerebellum
EUR-like	ENSG00000117500.12	TMED5	-0.0433752	-0.00119802	0.965402	0.990423	Brain_Cerebellum
EUR-like	ENSG00000197020.10	ZNF100	0.0426285	0.000778813	0.965998	0.990883	Brain_Cerebellum
EUR-like	ENSG00000141429.13	GALNT1	0.042139	0.00226916	0.966388	0.990963	Brain_Cerebellum
EUR-like	ENSG00000205307.11	SAP25	0.0418231	7.69736e-05	0.96664	0.990963	Brain_Cerebellum
EUR-like	ENSG00000108242.12	CYP2C18	0.0417724	0.000909009	0.96668	0.990963	Brain_Cerebellum
EUR-like	ENSG00000127415.12	IDUA	-0.0413746	-1.29184e-05	0.966997	0.990963	Brain_Cerebellum
EUR-like	ENSG00000137106.17	GRHPR	-0.0410874	-0.000238534	0.967226	0.990963	Brain_Cerebellum
EUR-like	ENSG00000237422.1	RP11-305L7.3	0.040997	0.00117437	0.967298	0.990963	Brain_Cerebellum
EUR-like	ENSG00000184908.17	CLCNKB	0.040944	0.000489028	0.967341	0.990963	Brain_Cerebellum
EUR-like	ENSG00000138621.11	PPCDC	-0.04082	8.29918e-06	0.967439	0.990963	Brain_Cerebellum
EUR-like	ENSG00000186814.13	ZSCAN30	0.0407897	0.00117974	0.967464	0.990963	Brain_Cerebellum
EUR-like	ENSG00000140553.17	UNC45A	-0.0406132	-0.000495319	0.967604	0.990963	Brain_Cerebellum
EUR-like	ENSG00000168653.10	NDUFS5	-0.040198	-0.00022828	0.967935	0.990963	Brain_Cerebellum
EUR-like	ENSG00000126216.13	TUBGCP3	-0.0401732	-0.00145342	0.967955	0.990963	Brain_Cerebellum
EUR-like	ENSG00000284526.1	RP11-666A8.13	0.0401237	0.000443206	0.967995	0.990963	Brain_Cerebellum
EUR-like	ENSG00000182050.13	MGAT4C	-0.0399602	-0.00277699	0.968125	0.990963	Brain_Cerebellum
EUR-like	ENSG00000178031.16	ADAMTSL1	-0.0395763	-0.000475949	0.968431	0.99099	Brain_Cerebellum
EUR-like	ENSG00000158062.20	UBXN11	0.0392495	0.0012842	0.968691	0.99099	Brain_Cerebellum
EUR-like	ENSG00000137876.9	RSL24D1	0.0387817	0.00076398	0.969064	0.99099	Brain_Cerebellum
EUR-like	ENSG00000134318.13	ROCK2	0.038459	0.000621085	0.969322	0.99099	Brain_Cerebellum
EUR-like	ENSG00000109063.14	MYH3	0.038412	6.4111e-05	0.969359	0.99099	Brain_Cerebellum
EUR-like	ENSG00000174226.8	SNX31	0.038343	8.54537e-05	0.969414	0.99099	Brain_Cerebellum
EUR-like	ENSG00000198818.9	SFT2D1	0.0382799	0.000750567	0.969465	0.99099	Brain_Cerebellum
EUR-like	ENSG00000134283.17	PPHLN1	-0.0380958	-0.000857042	0.969611	0.99099	Brain_Cerebellum
EUR-like	ENSG00000204348.9	DXO	-0.0379715	0.00136505	0.96971	0.99099	Brain_Cerebellum
EUR-like	ENSG00000228521.2	AC099552.3	-0.0378811	-0.000318315	0.969782	0.99099	Brain_Cerebellum
EUR-like	ENSG00000005471.15	ABCB4	0.0376217	-1.93034e-05	0.969989	0.99099	Brain_Cerebellum
EUR-like	ENSG00000183250.11	LINC01547	-0.037521	0.000622625	0.97007	0.99099	Brain_Cerebellum
EUR-like	ENSG00000172350.9	ABCG4	0.0375165	-0.000323667	0.970073	0.99099	Brain_Cerebellum
EUR-like	ENSG00000139436.20	GIT2	0.0372804	0.00177797	0.970261	0.99099	Brain_Cerebellum
EUR-like	ENSG00000063660.8	GPC1	0.0371488	0.000277382	0.970366	0.99099	Brain_Cerebellum
EUR-like	ENSG00000100341.11	PNPLA5	-0.0368706	0.000358462	0.970588	0.99099	Brain_Cerebellum
EUR-like	ENSG00000152133.14	GPATCH11	-0.0368054	-0.000320759	0.97064	0.99099	Brain_Cerebellum
EUR-like	ENSG00000099904.15	ZDHHC8	0.0365248	0.00171184	0.970864	0.991023	Brain_Cerebellum
EUR-like	ENSG00000182446.13	NPLOC4	-0.036394	-1.1209e-05	0.970968	0.991023	Brain_Cerebellum
EUR-like	ENSG00000183617.4	MRPL54	-0.0362144	-0.000318817	0.971111	0.991023	Brain_Cerebellum
EUR-like	ENSG00000160886.13	LY6K	0.0358687	0.000365169	0.971387	0.991155	Brain_Cerebellum
EUR-like	ENSG00000101282.8	RSPO4	-0.0353539	-7.23441e-05	0.971798	0.991424	Brain_Cerebellum
EUR-like	ENSG00000143458.11	GABPB2	-0.0347097	-0.00013416	0.972311	0.991713	Brain_Cerebellum
EUR-like	ENSG00000156299.13	TIAM1	-0.0346309	0.000261343	0.972374	0.991713	Brain_Cerebellum
EUR-like	ENSG00000136010.13	ALDH1L2	0.0338643	0.000132427	0.972985	0.992182	Brain_Cerebellum
EUR-like	ENSG00000273492.5	AP000230.1	-0.0336118	-3.96338e-05	0.973187	0.992182	Brain_Cerebellum
EUR-like	ENSG00000125459.14	MSTO1	-0.0335033	-0.000291601	0.973273	0.992182	Brain_Cerebellum
EUR-like	ENSG00000105607.12	GCDH	0.0333005	0.000116328	0.973435	0.992197	Brain_Cerebellum
EUR-like	ENSG00000203910.8	C1orf146	0.0329255	0.000277121	0.973734	0.992353	Brain_Cerebellum
EUR-like	ENSG00000136238.17	RAC1	-0.0323176	-0.000353822	0.974219	0.992443	Brain_Cerebellum
EUR-like	ENSG00000048392.11	RRM2B	-0.0321514	0.000875058	0.974351	0.992443	Brain_Cerebellum
EUR-like	ENSG00000109689.15	STIM2	0.0320987	0.0017004	0.974393	0.992443	Brain_Cerebellum
EUR-like	ENSG00000250254.1	PTTG2	0.032079	-0.000219738	0.974409	0.992443	Brain_Cerebellum
EUR-like	ENSG00000168904.14	LRRC28	-0.0317669	-0.0024974	0.974658	0.992455	Brain_Cerebellum
EUR-like	ENSG00000064201.15	TSPAN32	0.0316909	-0.000283277	0.974719	0.992455	Brain_Cerebellum
EUR-like	ENSG00000160223.16	ICOSLG	-0.031512	-0.000412465	0.974861	0.992455	Brain_Cerebellum
EUR-like	ENSG00000116874.11	WARS2	0.0313138	0.000110546	0.975019	0.992467	Brain_Cerebellum
EUR-like	ENSG00000180071.19	ANKRD18A	-0.0310186	2.7984e-05	0.975255	0.992557	Brain_Cerebellum
EUR-like	ENSG00000166401.14	SERPINB8	0.0303372	0.000332039	0.975798	0.992908	Brain_Cerebellum
EUR-like	ENSG00000185019.16	UBOX5	-0.0302187	-0.000249026	0.975893	0.992908	Brain_Cerebellum
EUR-like	ENSG00000279278.1	CH17-264L24.1	-0.0295615	-0.000226146	0.976417	0.993016	Brain_Cerebellum
EUR-like	ENSG00000278514.1	AC068831.16	-0.0295353	-1.94701e-05	0.976438	0.993016	Brain_Cerebellum
EUR-like	ENSG00000164398.12	ACSL6	-0.0288411	0.000330857	0.976991	0.993016	Brain_Cerebellum
EUR-like	ENSG00000129480.12	DTD2	0.0288151	0.000163265	0.977012	0.993016	Brain_Cerebellum
EUR-like	ENSG00000169783.12	LINGO1	-0.0287938	-0.000203671	0.977029	0.993016	Brain_Cerebellum
EUR-like	ENSG00000108950.11	FAM20A	0.0287324	0.00152748	0.977078	0.993016	Brain_Cerebellum
EUR-like	ENSG00000145217.13	SLC26A1	-0.0286496	-0.000150501	0.977144	0.993016	Brain_Cerebellum
EUR-like	ENSG00000178295.14	GEN1	-0.0286138	-0.000778867	0.977173	0.993016	Brain_Cerebellum
EUR-like	ENSG00000183087.14	GAS6	-0.0278828	-0.00113173	0.977756	0.99346	Brain_Cerebellum
EUR-like	ENSG00000177663.13	IL17RA	0.0274027	0.000121645	0.978139	0.993663	Brain_Cerebellum
EUR-like	ENSG00000144362.11	PHOSPHO2	0.0272525	0.000411068	0.978258	0.993663	Brain_Cerebellum
EUR-like	ENSG00000113269.13	RNF130	-0.0269733	-0.00108606	0.978481	0.993663	Brain_Cerebellum
EUR-like	ENSG00000107521.18	HPS1	-0.026892	0.000212127	0.978546	0.993663	Brain_Cerebellum
EUR-like	ENSG00000260261.1	RP11-480A16.1	0.0267115	0.00234066	0.97869	0.993663	Brain_Cerebellum
EUR-like	ENSG00000198576.3	ARC	-0.0262635	-0.000528869	0.979047	0.993691	Brain_Cerebellum
EUR-like	ENSG00000225511.6	LINC00475	0.0262537	0.000399387	0.979055	0.993691	Brain_Cerebellum
EUR-like	ENSG00000137815.14	RTF1	-0.0261244	0.00231034	0.979158	0.993691	Brain_Cerebellum
EUR-like	ENSG00000108578.14	BLMH	-0.0255245	-0.000930922	0.979637	0.993926	Brain_Cerebellum
EUR-like	ENSG00000018236.14	CNTN1	0.0253002	0.000737824	0.979816	0.993926	Brain_Cerebellum
EUR-like	ENSG00000118873.15	RAB3GAP2	-0.0252822	0.000577913	0.97983	0.993926	Brain_Cerebellum
EUR-like	ENSG00000038427.15	VCAN	-0.0247493	-0.000204129	0.980255	0.994208	Brain_Cerebellum
EUR-like	ENSG00000170681.6	MURC	0.0243603	0.000823728	0.980565	0.9943	Brain_Cerebellum
EUR-like	ENSG00000231437.3	LINC01750	-0.0242681	0.000186023	0.980639	0.9943	Brain_Cerebellum
EUR-like	ENSG00000137942.16	FNBP1L	-0.0240244	0.000881111	0.980833	0.994348	Brain_Cerebellum
EUR-like	ENSG00000162746.14	FCRLB	-0.0235705	-0.000172544	0.981195	0.994566	Brain_Cerebellum
EUR-like	ENSG00000174498.13	IGDCC3	0.0232288	0.000251975	0.981468	0.994645	Brain_Cerebellum
EUR-like	ENSG00000175662.17	TOM1L2	0.0231041	0.00101995	0.981567	0.994645	Brain_Cerebellum
EUR-like	ENSG00000250548.6	RP11-47I22.2	-0.0227244	-0.000177941	0.98187	0.994706	Brain_Cerebellum
EUR-like	ENSG00000073711.10	PPP2R3A	-0.0225808	-5.11711e-05	0.981985	0.994706	Brain_Cerebellum
EUR-like	ENSG00000204175.5	GPRIN2	-0.022411	5.94405e-06	0.98212	0.994706	Brain_Cerebellum
EUR-like	ENSG00000186510.11	CLCNKA	0.0222919	0.000218717	0.982215	0.994706	Brain_Cerebellum
EUR-like	ENSG00000178665.14	ZNF713	-0.022083	-0.000115142	0.982382	0.994726	Brain_Cerebellum
EUR-like	ENSG00000198056.13	PRIM1	0.0214734	-4.36995e-06	0.982868	0.994842	Brain_Cerebellum
EUR-like	ENSG00000121742.16	GJB6	0.021462	5.43889e-05	0.982877	0.994842	Brain_Cerebellum
EUR-like	ENSG00000066230.10	SLC9A3	0.0213868	4.4756e-05	0.982937	0.994842	Brain_Cerebellum
EUR-like	ENSG00000110042.7	DTX4	-0.0209571	-0.00146042	0.98328	0.99504	Brain_Cerebellum
EUR-like	ENSG00000198963.10	RORB	0.0205319	-5.41496e-05	0.983619	0.995234	Brain_Cerebellum
EUR-like	ENSG00000097046.12	CDC7	0.0203061	0.000351813	0.983799	0.995268	Brain_Cerebellum
EUR-like	ENSG00000117791.15	2025-03-02	-0.0200671	-0.000128655	0.98399	0.995271	Brain_Cerebellum
EUR-like	ENSG00000275395.4	FCGBP	0.0197113	-0.000258321	0.984274	0.995271	Brain_Cerebellum
EUR-like	ENSG00000171310.10	CHST11	0.0196228	6.27872e-05	0.984344	0.995271	Brain_Cerebellum
EUR-like	ENSG00000175928.5	LRRN1	0.0195647	4.2042e-05	0.984391	0.995271	Brain_Cerebellum
EUR-like	ENSG00000151468.10	CCDC3	0.019203	0.000166962	0.984679	0.995414	Brain_Cerebellum
EUR-like	ENSG00000254872.3	RP13-870H17.3	-0.0177635	0.00118597	0.985827	0.995684	Brain_Cerebellum
EUR-like	ENSG00000106617.13	PRKAG2	-0.0176681	-0.000512655	0.985904	0.995684	Brain_Cerebellum
EUR-like	ENSG00000196584.2	XRCC2	0.0176587	0.000141617	0.985911	0.995684	Brain_Cerebellum
EUR-like	ENSG00000204152.10	TIMM23B	0.017636	-0.0021355	0.985929	0.995684	Brain_Cerebellum
EUR-like	ENSG00000273344.1	PAXIP1-AS1	-0.0175563	-5.75026e-05	0.985993	0.995684	Brain_Cerebellum
EUR-like	ENSG00000179862.6	CITED4	-0.0174843	-0.00117491	0.98605	0.995684	Brain_Cerebellum
EUR-like	ENSG00000155252.13	PI4K2A	0.0173342	0.000611109	0.98617	0.995684	Brain_Cerebellum
EUR-like	ENSG00000242516.1	LINC00960	0.0171091	0.00157279	0.98635	0.995684	Brain_Cerebellum
EUR-like	ENSG00000184432.9	COPB2	-0.0169764	-0.000802982	0.986455	0.995684	Brain_Cerebellum
EUR-like	ENSG00000131697.17	NPHP4	-0.0165298	-0.000231945	0.986812	0.995684	Brain_Cerebellum
EUR-like	ENSG00000246898.1	LINC00920	0.0164965	4.73844e-05	0.986838	0.995684	Brain_Cerebellum
EUR-like	ENSG00000237212.1	RP11-569G13.2	-0.0163631	-0.000691294	0.986945	0.995684	Brain_Cerebellum
EUR-like	ENSG00000175984.14	DENND2C	0.0162977	-0.000122308	0.986997	0.995684	Brain_Cerebellum
EUR-like	ENSG00000182541.17	LIMK2	0.0162866	-0.00119942	0.987006	0.995684	Brain_Cerebellum
EUR-like	ENSG00000130311.10	DDA1	0.015426	0.000306436	0.987692	0.996056	Brain_Cerebellum
EUR-like	ENSG00000187048.12	CYP4A11	0.0152936	0.000126256	0.987798	0.996056	Brain_Cerebellum
EUR-like	ENSG00000280279.1	RP11-1228E12.1	-0.0152716	-0.00056883	0.987815	0.996056	Brain_Cerebellum
EUR-like	ENSG00000070601.9	FRMPD1	0.0147515	-0.000370953	0.98823	0.996079	Brain_Cerebellum
EUR-like	ENSG00000227533.5	SLC2A1-AS1	-0.0147514	-9.66387e-05	0.988231	0.996079	Brain_Cerebellum
EUR-like	ENSG00000189171.14	S100A13	0.01469	0.000111863	0.98828	0.996079	Brain_Cerebellum
EUR-like	ENSG00000088930.7	XRN2	0.0143405	0.000943914	0.988558	0.996211	Brain_Cerebellum
EUR-like	ENSG00000110013.12	SIAE	-0.0134112	-0.000469033	0.9893	0.99681	Brain_Cerebellum
EUR-like	ENSG00000160226.15	C21orf2	0.01296	0.00018365	0.98966	0.996976	Brain_Cerebellum
EUR-like	ENSG00000159307.18	SCUBE1	0.0128309	0.000240315	0.989763	0.996976	Brain_Cerebellum
EUR-like	ENSG00000163382.11	NAXE	-0.012614	-0.000164577	0.989936	0.996976	Brain_Cerebellum
EUR-like	ENSG00000166912.16	MTMR10	-0.0124569	0.000495431	0.990061	0.996976	Brain_Cerebellum
EUR-like	ENSG00000138018.17	SELENOI	0.0122821	0.000937569	0.990201	0.996976	Brain_Cerebellum
EUR-like	ENSG00000149547.14	EI24	0.0119459	-0.00198885	0.990469	0.997021	Brain_Cerebellum
EUR-like	ENSG00000174348.13	PODN	0.0118567	0.0010552	0.99054	0.997021	Brain_Cerebellum
EUR-like	ENSG00000186895.2	FGF3	-0.0114956	1.32885e-05	0.990828	0.997055	Brain_Cerebellum
EUR-like	ENSG00000186732.13	MPPED1	-0.0113941	-6.10284e-07	0.990909	0.997055	Brain_Cerebellum
EUR-like	ENSG00000198948.11	MFAP3L	0.0111156	0.000244709	0.991131	0.997055	Brain_Cerebellum
EUR-like	ENSG00000132823.10	OSER1	-0.011076	-0.000611234	0.991163	0.997055	Brain_Cerebellum
EUR-like	ENSG00000134802.17	SLC43A3	0.0107888	2.95882e-06	0.991392	0.997137	Brain_Cerebellum
EUR-like	ENSG00000130724.8	CHMP2A	-0.0100567	-8.91896e-06	0.991976	0.997562	Brain_Cerebellum
EUR-like	ENSG00000139178.10	C1RL	-0.0098894	0.000177795	0.99211	0.997562	Brain_Cerebellum
EUR-like	ENSG00000186862.17	PDZD7	0.00863094	-0.000122794	0.993114	0.998424	Brain_Cerebellum
EUR-like	ENSG00000160948.13	VPS28	0.00825358	-3.07945e-05	0.993415	0.998578	Brain_Cerebellum
EUR-like	ENSG00000163918.10	RFC4	-0.00802639	-6.18489e-05	0.993596	0.998612	Brain_Cerebellum
EUR-like	ENSG00000238290.1	RP11-431K24.1	-0.00767351	0.000119391	0.993877	0.998747	Brain_Cerebellum
EUR-like	ENSG00000053501.12	USE1	0.00732958	0.000643632	0.994152	0.99882	Brain_Cerebellum
EUR-like	ENSG00000175048.16	ZDHHC14	-0.00695637	-0.000303294	0.99445	0.99882	Brain_Cerebellum
EUR-like	ENSG00000112855.14	HARS2	-0.00656872	-0.000794266	0.994759	0.99882	Brain_Cerebellum
EUR-like	ENSG00000140400.16	MAN2C1	-0.00654011	-6.84832e-05	0.994782	0.99882	Brain_Cerebellum
EUR-like	ENSG00000110169.10	HPX	-0.00595314	0.00139002	0.99525	0.99882	Brain_Cerebellum
EUR-like	ENSG00000092036.18	HAUS4	0.00567959	2.29287e-05	0.995468	0.99882	Brain_Cerebellum
EUR-like	ENSG00000066136.20	NFYC	-0.00563846	-9.77401e-05	0.995501	0.99882	Brain_Cerebellum
EUR-like	ENSG00000120662.15	MTRF1	-0.00535707	-2.60019e-05	0.995726	0.99882	Brain_Cerebellum
EUR-like	ENSG00000118849.9	RARRES1	0.00511469	6.60247e-05	0.995919	0.99882	Brain_Cerebellum
EUR-like	ENSG00000137955.15	RABGGTB	0.00502001	0.00194217	0.995995	0.99882	Brain_Cerebellum
EUR-like	ENSG00000133636.10	NTS	-0.00498457	0.000169135	0.996023	0.99882	Brain_Cerebellum
EUR-like	ENSG00000145476.15	CYP4V2	0.00435397	0.000114364	0.996526	0.99882	Brain_Cerebellum
EUR-like	ENSG00000259417.2	LINC01314	0.00409907	0.000801215	0.996729	0.99882	Brain_Cerebellum
EUR-like	ENSG00000164197.11	RNF180	0.0038923	0.000981253	0.996894	0.99882	Brain_Cerebellum
EUR-like	ENSG00000267440.1	CTC-501O10.1	0.00381312	-0.000592865	0.996958	0.99882	Brain_Cerebellum
EUR-like	ENSG00000272279.1	RP11-157J24.2	0.00380092	8.56012e-06	0.996967	0.99882	Brain_Cerebellum
EUR-like	ENSG00000013810.18	TACC3	0.00380081	-0.000100645	0.996967	0.99882	Brain_Cerebellum
EUR-like	ENSG00000103168.16	TAF1C	0.00359328	2.04446e-05	0.997133	0.99882	Brain_Cerebellum
EUR-like	ENSG00000147676.13	MAL2	0.00358809	5.42515e-05	0.997137	0.99882	Brain_Cerebellum
EUR-like	ENSG00000156795.6	WDYHV1	0.00342857	9.55644e-06	0.997264	0.99882	Brain_Cerebellum
EUR-like	ENSG00000153060.7	TEKT5	0.0033053	0.000106319	0.997363	0.99882	Brain_Cerebellum
EUR-like	ENSG00000198754.5	OXCT2	0.00328624	0.000172602	0.997378	0.99882	Brain_Cerebellum
EUR-like	ENSG00000136999.4	NOV	0.00323714	2.12728e-05	0.997417	0.99882	Brain_Cerebellum
EUR-like	ENSG00000092200.12	RPGRIP1	-0.00314314	4.11055e-05	0.997492	0.99882	Brain_Cerebellum
EUR-like	ENSG00000260186.5	LINC02137	-0.00267175	-0.000347723	0.997868	0.998935	Brain_Cerebellum
EUR-like	ENSG00000187566.5	NHLRC1	-0.00262895	-0.000310742	0.997902	0.998935	Brain_Cerebellum
EUR-like	ENSG00000182255.6	KCNA4	0.0019884	0.000502714	0.998413	0.999204	Brain_Cerebellum
EUR-like	ENSG00000139192.11	TAPBPL	-0.00192205	-0.000184802	0.998466	0.999204	Brain_Cerebellum
EUR-like	ENSG00000163933.9	RFT1	0.0016958	-3.72075e-05	0.998647	0.999237	Brain_Cerebellum
EUR-like	ENSG00000237232.7	ZNF295-AS1	0.00127597	0.000257245	0.998982	0.999425	Brain_Cerebellum
EUR-like	ENSG00000116791.13	CRYZ	0.000920732	-0.000173975	0.999265	0.999436	Brain_Cerebellum
EUR-like	ENSG00000140718.20	FTO	0.000892199	0.000246328	0.999288	0.999436	Brain_Cerebellum
EUR-like	ENSG00000205097.6	FRG2	-0.000630765	-0.000578362	0.999497	0.999497	Brain_Cerebellum
EUR-like	ENSG00000145020.15	AMT	-9.6494	-0.0661826	4.94427e-22	2.70748e-18	Brain_Cortex
EUR-like	ENSG00000233276.3	GPX1	9.48009	0.111482	2.54074e-21	6.95654e-18	Brain_Cortex
EUR-like	ENSG00000178467.17	P4HTM	-8.56731	-0.214137	1.05926e-17	1.93351e-14	Brain_Cortex
EUR-like	ENSG00000119414.11	PPP6C	8.19305	0.536536	2.54678e-16	3.48655e-13	Brain_Cortex
EUR-like	ENSG00000198218.10	QRICH1	7.50774	0.140195	6.01555e-14	6.58824e-11	Brain_Cortex
EUR-like	ENSG00000178149.16	DALRD3	-7.23159	-0.129615	4.77372e-13	4.35681e-10	Brain_Cortex
EUR-like	ENSG00000173540.12	GMPPB	7.00876	0.0384536	2.40442e-12	1.72313e-09	Brain_Cortex
EUR-like	ENSG00000168071.21	CCDC88B	6.99345	0.0741501	2.68205e-12	1.72313e-09	Brain_Cortex
EUR-like	ENSG00000145029.13	NICN1	6.98582	0.175548	2.83203e-12	1.72313e-09	Brain_Cortex
EUR-like	ENSG00000111801.15	BTN3A3	-6.90417	-0.0531567	5.04981e-12	2.76528e-09	Brain_Cortex
EUR-like	ENSG00000185585.19	OLFML2A	6.4763	0.191451	9.39982e-11	4.6794e-08	Brain_Cortex
EUR-like	ENSG00000213672.7	NCKIPSD	-6.38164	-0.0659312	1.75206e-10	7.99522e-08	Brain_Cortex
EUR-like	ENSG00000165219.21	GAPVD1	6.03073	0.169148	1.63218e-09	6.87525e-07	Brain_Cortex
EUR-like	ENSG00000126861.4	OMG	5.92485	0.258248	3.1258e-09	1.21774e-06	Brain_Cortex
EUR-like	ENSG00000006071.12	ABCC8	5.91416	0.0628041	3.33566e-09	1.21774e-06	Brain_Cortex
EUR-like	ENSG00000173457.10	PPP1R14B	5.81866	0.297032	5.93207e-09	2.03025e-06	Brain_Cortex
EUR-like	ENSG00000173611.17	SCAI	5.80798	0.177885	6.32325e-09	2.03683e-06	Brain_Cortex
EUR-like	ENSG00000226913.1	BSN-AS2	5.67177	0.0551012	1.4133e-08	4.29956e-06	Brain_Cortex
EUR-like	ENSG00000114395.10	CYB561D2	-5.62797	-0.224891	1.82346e-08	5.2554e-06	Brain_Cortex
EUR-like	ENSG00000196968.10	FUT11	5.53781	0.0590205	3.06285e-08	8.01233e-06	Brain_Cortex
EUR-like	ENSG00000076685.18	NT5C2	-5.53725	-0.066667	3.07266e-08	8.01233e-06	Brain_Cortex
EUR-like	ENSG00000120071.13	KANSL1	-5.4923	-0.030029	3.9673e-08	9.87496e-06	Brain_Cortex
EUR-like	ENSG00000187987.9	ZSCAN23	-5.47026	-0.0339123	4.49378e-08	1.06991e-05	Brain_Cortex
EUR-like	ENSG00000117461.14	PIK3R3	5.4559	0.112564	4.87257e-08	1.11176e-05	Brain_Cortex
EUR-like	ENSG00000184465.15	WDR27	-5.38265	-0.0649678	7.33967e-08	1.60768e-05	Brain_Cortex
EUR-like	ENSG00000141101.12	NOB1	-5.34854	-0.0415491	8.86655e-08	1.86743e-05	Brain_Cortex
EUR-like	ENSG00000271755.1	RP1-153G14.4	5.31684	0.0752504	1.05583e-07	2.14138e-05	Brain_Cortex
EUR-like	ENSG00000144035.3	NAT8	5.30237	0.0564119	1.14308e-07	2.23554e-05	Brain_Cortex
EUR-like	ENSG00000112812.15	PRSS16	-5.25886	-0.118001	1.44948e-07	2.73703e-05	Brain_Cortex
EUR-like	ENSG00000170390.15	DCLK2	5.19894	0.15814	2.00424e-07	3.6584e-05	Brain_Cortex
EUR-like	ENSG00000104892.16	KLC3	4.94661	0.047053	7.55158e-07	0.000133395	Brain_Cortex
EUR-like	ENSG00000114270.17	COL7A1	-4.92933	-0.0886622	8.25125e-07	0.000141199	Brain_Cortex
EUR-like	ENSG00000158373.8	HIST1H2BD	4.91264	0.112677	8.98573e-07	0.000149109	Brain_Cortex
EUR-like	ENSG00000090238.11	YPEL3	-4.89267	-0.0851329	9.94772e-07	0.000160217	Brain_Cortex
EUR-like	ENSG00000110871.14	COQ5	4.82534	0.0332857	1.39761e-06	0.000218667	Brain_Cortex
EUR-like	ENSG00000043514.15	TRIT1	-4.7866	-0.0461554	1.6963e-06	0.000258026	Brain_Cortex
EUR-like	ENSG00000169609.13	C15orf40	4.73789	0.0248033	2.15957e-06	0.000311401	Brain_Cortex
EUR-like	ENSG00000138430.15	OLA1	-4.73776	-0.20519	2.16093e-06	0.000311401	Brain_Cortex
EUR-like	ENSG00000139734.17	DIAPH3	-4.72329	-0.128754	2.32058e-06	0.000325834	Brain_Cortex
EUR-like	ENSG00000111058.7	ACSS3	-4.71007	-0.153303	2.47627e-06	0.000337479	Brain_Cortex
EUR-like	ENSG00000197062.11	ZSCAN26	4.70596	0.0378256	2.52678e-06	0.000337479	Brain_Cortex
EUR-like	ENSG00000272912.1	RP11-724N1.1	-4.60025	-0.0426598	4.2198e-06	0.000550181	Brain_Cortex
EUR-like	ENSG00000148795.6	CYP17A1	4.58911	0.0311718	4.45149e-06	0.000566892	Brain_Cortex
EUR-like	ENSG00000168765.16	GSTM4	4.52532	0.0481076	6.03034e-06	0.000750503	Brain_Cortex
EUR-like	ENSG00000132207.17	SLX1A	-4.49199	-0.0696852	7.05619e-06	0.000847091	Brain_Cortex
EUR-like	ENSG00000167081.16	PBX3	4.49019	0.0926279	7.11581e-06	0.000847091	Brain_Cortex
EUR-like	ENSG00000036257.12	CUL3	-4.42284	-0.180016	9.74107e-06	0.00113494	Brain_Cortex
EUR-like	ENSG00000100249.4	C22orf31	-4.399	-0.0384603	1.08752e-05	0.00123412	Brain_Cortex
EUR-like	ENSG00000026950.16	BTN3A1	-4.39567	-0.067024	1.10431e-05	0.00123412	Brain_Cortex
EUR-like	ENSG00000165916.8	PSMC3	-4.37139	-0.256731	1.23456e-05	0.00135209	Brain_Cortex
EUR-like	ENSG00000185829.17	ARL17A	-4.34936	-0.0161913	1.36537e-05	0.00146604	Brain_Cortex
EUR-like	ENSG00000137312.14	FLOT1	-4.33001	-0.0781238	1.49106e-05	0.0015553	Brain_Cortex
EUR-like	ENSG00000166275.15	BORCS7	-4.32791	-0.0245274	1.50531e-05	0.0015553	Brain_Cortex
EUR-like	ENSG00000174749.5	C4orf32	-4.29834	-0.0966863	1.72085e-05	0.00174506	Brain_Cortex
EUR-like	ENSG00000066056.13	TIE1	4.23333	0.0956976	2.30257e-05	0.00229252	Brain_Cortex
EUR-like	ENSG00000227373.5	RP11-160H22.5	-4.21851	-0.0301368	2.45923e-05	0.00240478	Brain_Cortex
EUR-like	ENSG00000196950.13	SLC39A10	-4.21233	-0.0834414	2.5275e-05	0.00242817	Brain_Cortex
EUR-like	ENSG00000149292.16	TTC12	4.20211	0.0194783	2.6444e-05	0.00249668	Brain_Cortex
EUR-like	ENSG00000189077.10	TMEM120A	4.19234	0.0606181	2.76097e-05	0.00252322	Brain_Cortex
EUR-like	ENSG00000142233.11	NTN5	4.19203	0.0559799	2.76467e-05	0.00252322	Brain_Cortex
EUR-like	ENSG00000177981.10	ASB8	4.12109	0.0427461	3.77082e-05	0.00338508	Brain_Cortex
EUR-like	ENSG00000137185.11	ZSCAN9	-4.09357	-0.0500077	4.24777e-05	0.00375174	Brain_Cortex
EUR-like	ENSG00000261126.7	RBFADN	-4.08139	-0.020836	4.4767e-05	0.00385495	Brain_Cortex
EUR-like	ENSG00000230805.6	AL132709.1	-4.07426	-0.0360899	4.61603e-05	0.00385495	Brain_Cortex
EUR-like	ENSG00000178252.17	WDR6	4.07315	0.059865	4.63825e-05	0.00385495	Brain_Cortex
EUR-like	ENSG00000131323.14	TRAF3	4.07275	0.0609754	4.64621e-05	0.00385495	Brain_Cortex
EUR-like	ENSG00000214435.7	AS3MT	-4.05769	-0.0177201	4.95596e-05	0.00405058	Brain_Cortex
EUR-like	ENSG00000177710.5	SLC35G5	-4.04941	-0.0251909	5.13467e-05	0.00408908	Brain_Cortex
EUR-like	ENSG00000169925.16	BRD3	-4.0486	-0.0921001	5.15242e-05	0.00408908	Brain_Cortex
EUR-like	ENSG00000189241.6	TSPYL1	4.04058	0.215961	5.33203e-05	0.00417117	Brain_Cortex
EUR-like	ENSG00000169592.14	INO80E	4.01938	0.0699276	5.83525e-05	0.00450054	Brain_Cortex
EUR-like	ENSG00000169629.11	RGPD8	-4.014	-0.0196301	5.96977e-05	0.00454034	Brain_Cortex
EUR-like	ENSG00000175224.16	ATG13	-3.9668	-0.0693907	7.28452e-05	0.00539434	Brain_Cortex
EUR-like	ENSG00000103494.12	RPGRIP1L	3.96663	0.0568265	7.28965e-05	0.00539434	Brain_Cortex
EUR-like	ENSG00000149922.10	TBX6	-3.96235	-0.040426	7.42163e-05	0.00541878	Brain_Cortex
EUR-like	ENSG00000181315.10	ZNF322	-3.94518	-0.0231001	7.97386e-05	0.00574537	Brain_Cortex
EUR-like	ENSG00000138767.12	CNOT6L	-3.939	-0.0968813	8.18203e-05	0.0058188	Brain_Cortex
EUR-like	ENSG00000173113.6	TRMT112	3.883	0.0537434	0.000103176	0.00724351	Brain_Cortex
EUR-like	ENSG00000101546.12	RBFA	3.87778	0.0415864	0.000105412	0.00725622	Brain_Cortex
EUR-like	ENSG00000167077.12	MEI1	-3.87641	-0.0381752	0.000106008	0.00725622	Brain_Cortex
EUR-like	ENSG00000068001.13	HYAL2	-3.82004	-0.0830909	0.000133429	0.00902043	Brain_Cortex
EUR-like	ENSG00000014824.13	SLC30A9	3.81604	0.118107	0.000135613	0.0090563	Brain_Cortex
EUR-like	ENSG00000124508.16	BTN2A2	-3.80358	-0.0481258	0.000142621	0.00940958	Brain_Cortex
EUR-like	ENSG00000270154.1	RP11-419I17.2	3.79425	0.0827282	0.000148093	0.00955288	Brain_Cortex
EUR-like	ENSG00000176390.11	CRLF3	3.79393	0.0971433	0.000148282	0.00955288	Brain_Cortex
EUR-like	ENSG00000089220.4	PEBP1	3.77238	0.0611662	0.000161699	0.0101295	Brain_Cortex
EUR-like	ENSG00000176909.11	MAMSTR	3.77119	0.1081	0.000162471	0.0101295	Brain_Cortex
EUR-like	ENSG00000173517.10	PEAK1	-3.76609	-0.0286937	0.000165821	0.0101295	Brain_Cortex
EUR-like	ENSG00000198231.12	DDX42	3.7651	0.0284225	0.000166481	0.0101295	Brain_Cortex
EUR-like	ENSG00000110768.11	GTF2H1	-3.7651	-0.0412193	0.000166482	0.0101295	Brain_Cortex
EUR-like	ENSG00000137834.14	SMAD6	3.76138	0.107385	0.000168978	0.0101684	Brain_Cortex
EUR-like	ENSG00000169217.8	CD2BP2	3.75439	0.0911344	0.000173767	0.0103429	Brain_Cortex
EUR-like	ENSG00000039319.16	ZFYVE16	3.74172	0.130216	0.000182766	0.0107616	Brain_Cortex
EUR-like	ENSG00000181264.8	TMEM136	3.72911	0.0749637	0.00019216	0.0111943	Brain_Cortex
EUR-like	ENSG00000204138.12	PHACTR4	-3.71827	-0.0408344	0.000200591	0.0115625	Brain_Cortex
EUR-like	ENSG00000091106.18	NLRC4	-3.71426	-0.0457608	0.000203802	0.0116252	Brain_Cortex
EUR-like	ENSG00000094880.10	CDC23	3.70467	0.0844934	0.000211664	0.0119492	Brain_Cortex
EUR-like	ENSG00000197457.9	STMN3	-3.6935	-0.0869479	0.000221185	0.0122215	Brain_Cortex
EUR-like	ENSG00000118557.15	PMFBP1	-3.69052	-0.0771335	0.000223794	0.0122215	Brain_Cortex
EUR-like	ENSG00000178035.11	IMPDH2	-3.69006	-0.0809265	0.000224201	0.0122215	Brain_Cortex
EUR-like	ENSG00000160796.16	NBEAL2	3.68785	0.0462993	0.00022616	0.0122215	Brain_Cortex
EUR-like	ENSG00000151718.15	WWC2	3.68419	0.130454	0.000229432	0.0122215	Brain_Cortex
EUR-like	ENSG00000161265.14	U2AF1L4	-3.68369	-0.047412	0.000229878	0.0122215	Brain_Cortex
EUR-like	ENSG00000157837.15	SPPL3	-3.68122	-0.0334857	0.000232125	0.0122222	Brain_Cortex
EUR-like	ENSG00000132481.6	TRIM47	-3.66833	-0.105164	0.000244137	0.0127323	Brain_Cortex
EUR-like	ENSG00000104626.14	ERI1	3.65181	0.102068	0.000260395	0.0134521	Brain_Cortex
EUR-like	ENSG00000054219.10	LY75	3.64779	0.0499588	0.000264503	0.0135366	Brain_Cortex
EUR-like	ENSG00000226266.6	AC009961.3	3.62606	0.0315699	0.000287781	0.0145916	Brain_Cortex
EUR-like	ENSG00000156398.12	SFXN2	3.62174	0.0425898	0.000292625	0.0146145	Brain_Cortex
EUR-like	ENSG00000164182.10	NDUFAF2	3.62091	0.0476664	0.000293572	0.0146145	Brain_Cortex
EUR-like	ENSG00000117751.17	PPP1R8	-3.61621	-0.135975	0.000298951	0.0147482	Brain_Cortex
EUR-like	ENSG00000100413.16	POLR3H	-3.61221	-0.037313	0.000303604	0.0148441	Brain_Cortex
EUR-like	ENSG00000119771.14	KLHL29	3.60381	0.0970434	0.000313584	0.0151963	Brain_Cortex
EUR-like	ENSG00000123901.8	GPR83	3.57229	0.0503898	0.000353874	0.0169984	Brain_Cortex
EUR-like	ENSG00000270604.5	HCG17	3.56843	0.0243149	0.000359121	0.0171004	Brain_Cortex
EUR-like	ENSG00000246067.7	RAB30-AS1	-3.54192	-0.0362402	0.000397233	0.0186855	Brain_Cortex
EUR-like	ENSG00000260469.2	C15orf59-AS1	3.54059	0.0715135	0.000399234	0.0186855	Brain_Cortex
EUR-like	ENSG00000179152.19	TCAIM	-3.53024	-0.0467244	0.000415178	0.0192671	Brain_Cortex
EUR-like	ENSG00000138111.14	MFSD13A	3.5159	0.0432872	0.000438269	0.0200514	Brain_Cortex
EUR-like	ENSG00000163959.9	SLC51A	-3.51521	-0.0581443	0.000439402	0.0200514	Brain_Cortex
EUR-like	ENSG00000231690.2	LINC00574	-3.50435	-0.0325699	0.000457718	0.0207146	Brain_Cortex
EUR-like	ENSG00000126215.13	XRCC3	3.50153	0.088267	0.000462587	0.0207633	Brain_Cortex
EUR-like	ENSG00000221947.7	XKR9	3.48145	0.0120616	0.000498707	0.0222026	Brain_Cortex
EUR-like	ENSG00000258418.1	RP11-662J14.1	-3.47496	-0.0305573	0.000510932	0.0225634	Brain_Cortex
EUR-like	ENSG00000173214.5	MFSD4B	-3.47204	-0.091673	0.000516528	0.022628	Brain_Cortex
EUR-like	ENSG00000172346.14	CSDC2	-3.46646	-0.019108	0.000527351	0.0228593	Brain_Cortex
EUR-like	ENSG00000177352.9	CCDC71	3.46504	0.054567	0.000530154	0.0228593	Brain_Cortex
EUR-like	ENSG00000278662.4	GOLGA6L10	3.45937	0.0172637	0.000541439	0.0231544	Brain_Cortex
EUR-like	ENSG00000109919.9	MTCH2	-3.45738	-0.0242417	0.000545455	0.0231544	Brain_Cortex
EUR-like	ENSG00000099377.13	HSD3B7	-3.44366	-0.0640829	0.000573895	0.0240834	Brain_Cortex
EUR-like	ENSG00000121905.9	HPCA	3.44261	0.0903922	0.000576136	0.0240834	Brain_Cortex
EUR-like	ENSG00000181754.6	AMIGO1	-3.44021	-0.0868837	0.000581259	0.0241135	Brain_Cortex
EUR-like	ENSG00000267100.1	ILF3-AS1	3.43697	0.0278508	0.000588266	0.0242206	Brain_Cortex
EUR-like	ENSG00000180096.11	2025-09-01	-3.41322	-0.0289457	0.000642005	0.026236	Brain_Cortex
EUR-like	ENSG00000226194.5	RP1-137D17.1	3.41025	0.0254159	0.000649033	0.0263267	Brain_Cortex
EUR-like	ENSG00000146282.17	RARS2	-3.40808	-0.106082	0.00065422	0.026342	Brain_Cortex
EUR-like	ENSG00000140284.10	SLC27A2	3.40435	0.0883891	0.000663218	0.0265094	Brain_Cortex
EUR-like	ENSG00000100997.18	ABHD12	3.40014	0.037158	0.000673525	0.0266419	Brain_Cortex
EUR-like	ENSG00000196700.8	ZNF512B	-3.39753	-0.152567	0.000679965	0.0266419	Brain_Cortex
EUR-like	ENSG00000204764.13	RANBP17	3.39706	0.0602392	0.00068113	0.0266419	Brain_Cortex
EUR-like	ENSG00000185339.8	TCN2	-3.35776	-0.0431192	0.000785774	0.030517	Brain_Cortex
EUR-like	ENSG00000198315.10	ZKSCAN8	3.35139	0.0829835	0.000804061	0.0308244	Brain_Cortex
EUR-like	ENSG00000253967.1	RP11-333A23.4	-3.35033	-0.0595535	0.000807154	0.0308244	Brain_Cortex
EUR-like	ENSG00000120733.13	KDM3B	-3.34916	-0.0601405	0.000810577	0.0308244	Brain_Cortex
EUR-like	ENSG00000216921.7	AC131097.4	3.33662	0.053732	0.000848051	0.0320271	Brain_Cortex
EUR-like	ENSG00000197728.9	RPS26	-3.33178	-0.0110434	0.000862918	0.0322042	Brain_Cortex
EUR-like	ENSG00000160716.5	CHRNB2	3.33054	0.138082	0.000866783	0.0322042	Brain_Cortex
EUR-like	ENSG00000172244.8	C5orf34	-3.32938	-0.0958294	0.000870385	0.0322042	Brain_Cortex
EUR-like	ENSG00000154319.14	FAM167A	-3.32548	-0.0842919	0.000882677	0.0324398	Brain_Cortex
EUR-like	ENSG00000272630.1	RP11-344N10.5	-3.31527	-0.0642357	0.000915536	0.0334232	Brain_Cortex
EUR-like	ENSG00000171303.6	KCNK3	-3.31041	-0.0924974	0.000931605	0.0337846	Brain_Cortex
EUR-like	ENSG00000114054.13	PCCB	3.30745	0.0371993	0.000941511	0.0339192	Brain_Cortex
EUR-like	ENSG00000235884.3	LINC00941	-3.29496	-0.0237548	0.000984365	0.0349432	Brain_Cortex
EUR-like	ENSG00000165915.13	SLC39A13	-3.29368	-0.0837207	0.000988857	0.0349432	Brain_Cortex
EUR-like	ENSG00000186446.11	ZNF501	-3.29325	-0.04411	0.000990373	0.0349432	Brain_Cortex
EUR-like	ENSG00000134574.11	DDB2	3.28994	0.0511962	0.00100207	0.0349432	Brain_Cortex
EUR-like	ENSG00000101052.12	IFT52	3.28842	0.0803015	0.00100751	0.0349432	Brain_Cortex
EUR-like	ENSG00000055950.16	MRPL43	-3.28822	-0.0869464	0.00100822	0.0349432	Brain_Cortex
EUR-like	ENSG00000120725.12	SIL1	-3.28253	-0.0466667	0.00102878	0.0354302	Brain_Cortex
EUR-like	ENSG00000125912.10	NCLN	-3.28078	-0.0484257	0.00103521	0.0354302	Brain_Cortex
EUR-like	ENSG00000091140.13	DLD	3.27616	0.0407329	0.00105231	0.0357915	Brain_Cortex
EUR-like	ENSG00000132510.10	KDM6B	-3.27258	-0.0965693	0.0010657	0.0358691	Brain_Cortex
EUR-like	ENSG00000105339.10	DENND3	-3.27205	-0.0504445	0.00106769	0.0358691	Brain_Cortex
EUR-like	ENSG00000125503.12	PPP1R12C	3.26765	0.110243	0.00108443	0.0362092	Brain_Cortex
EUR-like	ENSG00000115109.13	EPB41L5	3.26513	0.0849019	0.00109414	0.0363122	Brain_Cortex
EUR-like	ENSG00000196821.9	C6orf106	3.25211	0.0476106	0.00114551	0.0373274	Brain_Cortex
EUR-like	ENSG00000112118.18	MCM3	3.25176	0.0357968	0.00114691	0.0373274	Brain_Cortex
EUR-like	ENSG00000101246.19	ARFRP1	3.25084	0.0477883	0.00115063	0.0373274	Brain_Cortex
EUR-like	ENSG00000163808.16	KIF15	-3.25051	-0.0216741	0.001152	0.0373274	Brain_Cortex
EUR-like	ENSG00000162521.18	RBBP4	-3.24407	-0.156303	0.00117835	0.0379569	Brain_Cortex
EUR-like	ENSG00000051596.9	THOC3	-3.23799	-0.0666498	0.00120374	0.0385479	Brain_Cortex
EUR-like	ENSG00000176956.12	LY6H	3.23121	0.0616145	0.00123265	0.0392442	Brain_Cortex
EUR-like	ENSG00000107745.17	MICU1	3.22876	0.0654567	0.0012433	0.0393545	Brain_Cortex
EUR-like	ENSG00000100106.19	TRIOBP	3.21064	0.0405174	0.00132438	0.04168	Brain_Cortex
EUR-like	ENSG00000164749.11	HNF4G	-3.20802	-0.059313	0.00133654	0.0418223	Brain_Cortex
EUR-like	ENSG00000172650.13	AGAP5	-3.20252	-0.0754009	0.00136232	0.0423867	Brain_Cortex
EUR-like	ENSG00000138772.12	ANXA3	3.18725	0.0728197	0.00143633	0.0441175	Brain_Cortex
EUR-like	ENSG00000171777.15	RASGRP4	-3.18712	-0.0430276	0.00143696	0.0441175	Brain_Cortex
EUR-like	ENSG00000143382.14	ADAMTSL4	-3.18609	-0.0483842	0.00144212	0.0441175	Brain_Cortex
EUR-like	ENSG00000160867.14	FGFR4	3.17173	0.0214187	0.00151535	0.0461002	Brain_Cortex
EUR-like	ENSG00000214376.5	VSTM5	3.16721	0.0411578	0.00153909	0.0465639	Brain_Cortex
EUR-like	ENSG00000177707.10	NECTIN3	-3.16177	-0.0520646	0.00156816	0.0471827	Brain_Cortex
EUR-like	ENSG00000095485.16	CWF19L1	-3.15661	-0.0132297	0.00159617	0.0477629	Brain_Cortex
EUR-like	ENSG00000228221.5	LINC00578	3.14392	0.055235	0.00166703	0.0496122	Brain_Cortex
EUR-like	ENSG00000163281.11	GNPDA2	-3.13395	-0.0158611	0.00172468	0.0510506	Brain_Cortex
EUR-like	ENSG00000259495.2	RP11-210M15.2	-3.12672	-0.0159336	0.0017677	0.0520426	Brain_Cortex
EUR-like	ENSG00000243710.7	CFAP57	-3.12096	-0.0316969	0.00180263	0.0527871	Brain_Cortex
EUR-like	ENSG00000149600.11	COMMD7	3.11556	0.0430953	0.00183594	0.0534768	Brain_Cortex
EUR-like	ENSG00000042429.11	MED17	-3.10475	-0.0378613	0.00190437	0.0551765	Brain_Cortex
EUR-like	ENSG00000161217.11	PCYT1A	3.1024	0.0616977	0.00191959	0.0553247	Brain_Cortex
EUR-like	ENSG00000160200.17	CBS	-3.09594	-0.0155206	0.00196189	0.0561173	Brain_Cortex
EUR-like	ENSG00000080345.17	RIF1	-3.09508	-0.0406834	0.00196759	0.0561173	Brain_Cortex
EUR-like	ENSG00000100266.18	PACSIN2	3.09292	0.0525661	0.00198201	0.0562356	Brain_Cortex
EUR-like	ENSG00000170606.14	HSPA4	-3.08138	-0.0528016	0.00206047	0.0581605	Brain_Cortex
EUR-like	ENSG00000003249.13	DBNDD1	3.07793	0.0636706	0.00208446	0.058536	Brain_Cortex
EUR-like	ENSG00000108953.16	YWHAE	-3.07044	-0.0995929	0.00213747	0.0594488	Brain_Cortex
EUR-like	ENSG00000105127.8	AKAP8	-3.07027	-0.0310048	0.00213868	0.0594488	Brain_Cortex
EUR-like	ENSG00000084652.15	TXLNA	-3.05994	-0.0651029	0.00221383	0.0609738	Brain_Cortex
EUR-like	ENSG00000075790.10	BCAP29	-3.05967	-0.0641898	0.00221581	0.0609738	Brain_Cortex
EUR-like	ENSG00000112249.13	ASCC3	-3.05634	-0.0508662	0.00224058	0.0611502	Brain_Cortex
EUR-like	ENSG00000113812.13	ACTR8	3.05581	0.0335345	0.00224455	0.0611502	Brain_Cortex
EUR-like	ENSG00000100162.14	CENPM	-3.0537	-0.0593058	0.00226041	0.0612773	Brain_Cortex
EUR-like	ENSG00000118997.13	DNAH7	3.05038	0.0486959	0.00228555	0.0616535	Brain_Cortex
EUR-like	ENSG00000228716.6	DHFR	-3.04823	-0.0123552	0.00230192	0.0616615	Brain_Cortex
EUR-like	ENSG00000137563.11	GGH	3.047	0.0247187	0.00231139	0.0616615	Brain_Cortex
EUR-like	ENSG00000100395.14	L3MBTL2	-3.04593	-0.10275	0.00231962	0.0616615	Brain_Cortex
EUR-like	ENSG00000165548.10	TMEM63C	3.0444	0.0395544	0.00233143	0.0616759	Brain_Cortex
EUR-like	ENSG00000197586.12	ENTPD6	3.03909	0.0694702	0.00237293	0.062472	Brain_Cortex
EUR-like	ENSG00000113734.17	BNIP1	-3.03662	-0.0215444	0.0023925	0.0626858	Brain_Cortex
EUR-like	ENSG00000248161.5	RP11-499E18.1	-3.03153	-0.0208445	0.00243322	0.0628674	Brain_Cortex
EUR-like	ENSG00000105287.12	PRKD2	3.03045	0.0209041	0.00244186	0.0628674	Brain_Cortex
EUR-like	ENSG00000186470.13	BTN3A2	3.0295	0.0152282	0.00244958	0.0628674	Brain_Cortex
EUR-like	ENSG00000122490.18	PQLC1	3.02924	0.0816948	0.0024517	0.0628674	Brain_Cortex
EUR-like	ENSG00000171206.13	TRIM8	3.02811	0.134239	0.00246085	0.0628674	Brain_Cortex
EUR-like	ENSG00000181450.17	ZNF678	-3.02675	-0.0324294	0.00247202	0.0628674	Brain_Cortex
EUR-like	ENSG00000187626.8	ZKSCAN4	3.02506	0.0548832	0.0024858	0.0628674	Brain_Cortex
EUR-like	ENSG00000173401.9	GLIPR1L1	-3.0244	-0.0449077	0.00249127	0.0628674	Brain_Cortex
EUR-like	ENSG00000079387.13	SENP1	3.02105	0.0669703	0.00251899	0.0632751	Brain_Cortex
EUR-like	ENSG00000176978.13	DPP7	-3.01354	-0.047142	0.0025822	0.0644179	Brain_Cortex
EUR-like	ENSG00000242247.10	ARFGAP3	3.01286	0.0433168	0.00258801	0.0644179	Brain_Cortex
EUR-like	ENSG00000184949.15	FAM227A	-3.01119	-0.0212402	0.00260223	0.0644788	Brain_Cortex
EUR-like	ENSG00000130348.11	QRSL1	3.00848	0.0158438	0.0026256	0.0647647	Brain_Cortex
EUR-like	ENSG00000184898.6	RBM43	-3.0067	-0.076233	0.002641	0.0648526	Brain_Cortex
EUR-like	ENSG00000151690.14	MFSD6	-3.0002	-0.0911525	0.00269805	0.0658642	Brain_Cortex
EUR-like	ENSG00000198400.11	NTRK1	-2.99927	-0.0423659	0.00270625	0.0658642	Brain_Cortex
EUR-like	ENSG00000187595.15	ZNF385C	-2.98796	-0.0385745	0.00280849	0.0677899	Brain_Cortex
EUR-like	ENSG00000204084.12	INPP5B	-2.98778	-0.0195126	0.00281014	0.0677899	Brain_Cortex
EUR-like	ENSG00000170209.4	ANKK1	-2.98326	-0.0213001	0.00285196	0.068497	Brain_Cortex
EUR-like	ENSG00000124713.5	GNMT	-2.97876	-0.0115715	0.00289416	0.0692071	Brain_Cortex
EUR-like	ENSG00000141452.9	C18orf8	2.9771	0.0352358	0.00290987	0.0692801	Brain_Cortex
EUR-like	ENSG00000258480.1	RP11-662J14.2	-2.97352	-0.0339963	0.00294402	0.0695987	Brain_Cortex
EUR-like	ENSG00000115339.13	GALNT3	2.97304	0.0231424	0.00294867	0.0695987	Brain_Cortex
EUR-like	ENSG00000144567.10	FAM134A	-2.96764	-0.0913885	0.00300091	0.0705279	Brain_Cortex
EUR-like	ENSG00000186104.10	CYP2R1	-2.95297	-0.093095	0.00314736	0.0725118	Brain_Cortex
EUR-like	ENSG00000114650.18	SCAP	2.95265	0.0250561	0.00315056	0.0725118	Brain_Cortex
EUR-like	ENSG00000198909.7	MAP3K3	-2.95227	-0.0533882	0.00315452	0.0725118	Brain_Cortex
EUR-like	ENSG00000103723.12	AP3B2	-2.95144	-0.154373	0.00316296	0.0725118	Brain_Cortex
EUR-like	ENSG00000086015.20	MAST2	2.95123	0.0802411	0.00316507	0.0725118	Brain_Cortex
EUR-like	ENSG00000132432.13	SEC61G	-2.95103	-0.036369	0.00316719	0.0725118	Brain_Cortex
EUR-like	ENSG00000221995.5	TIAF1	-2.94997	-0.030619	0.00317802	0.0725118	Brain_Cortex
EUR-like	ENSG00000132394.10	EEFSEC	2.94732	0.0517102	0.00320541	0.0728332	Brain_Cortex
EUR-like	ENSG00000180535.3	BHLHA15	2.94072	0.0174881	0.00327447	0.074095	Brain_Cortex
EUR-like	ENSG00000251396.6	LINC01301	2.93771	0.0264578	0.00330646	0.0745111	Brain_Cortex
EUR-like	ENSG00000229654.1	RP1-60O19.2	-2.93112	-0.0521785	0.00337744	0.0757987	Brain_Cortex
EUR-like	ENSG00000047188.15	YTHDC2	-2.92961	-0.042642	0.00339384	0.0758558	Brain_Cortex
EUR-like	ENSG00000242689.2	CNTF	-2.92568	-0.0307524	0.00343706	0.0763654	Brain_Cortex
EUR-like	ENSG00000173209.22	AHSA2	2.925	0.0143278	0.00344453	0.0763654	Brain_Cortex
EUR-like	ENSG00000196917.5	HCAR1	2.92257	0.0882085	0.00347158	0.0766192	Brain_Cortex
EUR-like	ENSG00000166582.9	CENPV	2.92146	0.0157957	0.00348396	0.0766192	Brain_Cortex
EUR-like	ENSG00000122565.18	CBX3	2.91894	0.0888032	0.00351221	0.0769314	Brain_Cortex
EUR-like	ENSG00000176386.8	CDC26	-2.91576	-0.0271838	0.0035482	0.0774101	Brain_Cortex
EUR-like	ENSG00000165966.14	PDZRN4	-2.91419	-0.0470532	0.00356614	0.0774928	Brain_Cortex
EUR-like	ENSG00000013573.16	DDX11	2.91203	0.00942479	0.00359084	0.0777107	Brain_Cortex
EUR-like	ENSG00000235109.7	ZSCAN31	-2.9108	-0.0103185	0.00360499	0.0777107	Brain_Cortex
EUR-like	ENSG00000084463.7	WBP11	-2.90926	-0.1056	0.00362287	0.0777107	Brain_Cortex
EUR-like	ENSG00000138095.18	LRPPRC	-2.90839	-0.0350775	0.00363293	0.0777107	Brain_Cortex
EUR-like	ENSG00000062038.13	CDH3	-2.90296	-0.0989899	0.00369656	0.0785111	Brain_Cortex
EUR-like	ENSG00000037637.10	FBXO42	-2.90161	-0.0450194	0.00371255	0.0785111	Brain_Cortex
EUR-like	ENSG00000152292.16	SH2D6	-2.90154	-0.0309021	0.00371336	0.0785111	Brain_Cortex
EUR-like	ENSG00000164707.15	SLC13A4	2.89627	0.0252341	0.00377623	0.0795333	Brain_Cortex
EUR-like	ENSG00000144285.17	SCN1A	2.89131	0.0688115	0.00383635	0.0804899	Brain_Cortex
EUR-like	ENSG00000168356.11	SCN11A	2.88734	0.0281438	0.00388518	0.0812032	Brain_Cortex
EUR-like	ENSG00000167397.14	VKORC1	-2.87847	-0.0381187	0.00399611	0.0826007	Brain_Cortex
EUR-like	ENSG00000176623.11	RMDN1	2.87779	0.038256	0.00400471	0.0826007	Brain_Cortex
EUR-like	ENSG00000136875.12	PRPF4	2.87768	0.0254056	0.00400608	0.0826007	Brain_Cortex
EUR-like	ENSG00000151806.13	GUF1	2.87719	0.0191742	0.00401238	0.0826007	Brain_Cortex
EUR-like	ENSG00000131944.9	FAAP24	-2.87426	-0.0226984	0.0040497	0.0830567	Brain_Cortex
EUR-like	ENSG00000112232.8	KHDRBS2	2.87001	0.0807425	0.00410453	0.0838672	Brain_Cortex
EUR-like	ENSG00000159210.9	SNF8	2.86843	0.0237937	0.00412509	0.083974	Brain_Cortex
EUR-like	ENSG00000164068.15	RNF123	2.85671	0.0563348	0.0042805	0.0863684	Brain_Cortex
EUR-like	ENSG00000147535.16	PLPP5	-2.8561	-0.0819958	0.00428885	0.0863684	Brain_Cortex
EUR-like	ENSG00000205084.10	TMEM231	2.85601	0.0587623	0.00429003	0.0863684	Brain_Cortex
EUR-like	ENSG00000172613.7	RAD9A	2.85212	0.0252343	0.00434289	0.0867813	Brain_Cortex
EUR-like	ENSG00000223768.1	LINC00205	-2.85178	-0.0112253	0.00434753	0.0867813	Brain_Cortex
EUR-like	ENSG00000151208.16	DLG5	-2.84959	-0.0215392	0.00437759	0.0867813	Brain_Cortex
EUR-like	ENSG00000071127.16	WDR1	-2.84956	-0.0526263	0.00437791	0.0867813	Brain_Cortex
EUR-like	ENSG00000170837.2	GPR27	2.84642	0.103464	0.00442135	0.0867813	Brain_Cortex
EUR-like	ENSG00000139428.11	MMAB	-2.84462	-0.0444561	0.00444644	0.0867813	Brain_Cortex
EUR-like	ENSG00000122971.8	ACADS	2.84446	0.0295404	0.0044487	0.0867813	Brain_Cortex
EUR-like	ENSG00000112308.12	C6orf62	2.84276	0.0533553	0.00447251	0.0867813	Brain_Cortex
EUR-like	ENSG00000084628.9	NKAIN1	-2.84237	-0.0287242	0.00447801	0.0867813	Brain_Cortex
EUR-like	ENSG00000176945.16	MUC20	2.84178	0.0152273	0.00448621	0.0867813	Brain_Cortex
EUR-like	ENSG00000170786.12	SDR16C5	-2.84044	-0.0652914	0.00450517	0.0867813	Brain_Cortex
EUR-like	ENSG00000173391.8	OLR1	-2.83982	-0.063219	0.00451391	0.0867813	Brain_Cortex
EUR-like	ENSG00000147679.11	UTP23	2.83963	0.0357723	0.00451656	0.0867813	Brain_Cortex
EUR-like	ENSG00000103549.21	RNF40	-2.8383	-0.0742084	0.0045355	0.0868406	Brain_Cortex
EUR-like	ENSG00000159267.14	HLCS	2.83601	0.0238441	0.00456809	0.0870576	Brain_Cortex
EUR-like	ENSG00000065060.16	UHRF1BP1	2.83453	0.0245782	0.00458932	0.0870576	Brain_Cortex
EUR-like	ENSG00000214078.12	CPNE1	-2.83417	-0.0179043	0.00459453	0.0870576	Brain_Cortex
EUR-like	ENSG00000275491.1	LINC01730	2.83255	0.0132899	0.00461782	0.0871971	Brain_Cortex
EUR-like	ENSG00000157851.16	DPYSL5	2.82849	0.0307957	0.0046768	0.0880075	Brain_Cortex
EUR-like	ENSG00000100418.7	DESI1	-2.82447	-0.0694793	0.00473589	0.0887014	Brain_Cortex
EUR-like	ENSG00000088832.16	FKBP1A	-2.82378	-0.0798126	0.00474608	0.0887014	Brain_Cortex
EUR-like	ENSG00000134571.10	MYBPC3	2.82037	0.0394976	0.00479683	0.0893451	Brain_Cortex
EUR-like	ENSG00000175170.14	FAM182B	2.81486	0.00808906	0.0048799	0.0905841	Brain_Cortex
EUR-like	ENSG00000255618.1	RP11-357K6.1	-2.812	-0.0399447	0.00492353	0.0910852	Brain_Cortex
EUR-like	ENSG00000111850.10	SMIM8	2.81016	0.0219883	0.00495168	0.0911334	Brain_Cortex
EUR-like	ENSG00000253678.1	RP11-981G7.3	2.80966	0.0206695	0.00495942	0.0911334	Brain_Cortex
EUR-like	ENSG00000249228.1	RP11-769N22.1	-2.8066	-0.0274023	0.00500669	0.0916945	Brain_Cortex
EUR-like	ENSG00000251615.3	RP11-774O3.3	2.80519	0.0223585	0.00502863	0.0917893	Brain_Cortex
EUR-like	ENSG00000050820.16	BCAR1	-2.80244	-0.0586561	0.00507184	0.0920516	Brain_Cortex
EUR-like	ENSG00000133661.15	SFTPD	-2.80213	-0.0204181	0.00507662	0.0920516	Brain_Cortex
EUR-like	ENSG00000269954.1	RP11-148O21.6	2.79681	0.0378121	0.00516104	0.0932735	Brain_Cortex
EUR-like	ENSG00000198208.11	RPS6KL1	-2.79547	-0.106782	0.00518244	0.093352	Brain_Cortex
EUR-like	ENSG00000101004.14	NINL	2.79292	0.0391132	0.00522347	0.0937345	Brain_Cortex
EUR-like	ENSG00000145725.19	PPIP5K2	2.79203	0.049822	0.0052379	0.0937345	Brain_Cortex
EUR-like	ENSG00000182919.14	C11orf54	-2.78549	-0.0272844	0.00534461	0.0952425	Brain_Cortex
EUR-like	ENSG00000115266.11	APC2	2.78475	0.0212674	0.00535695	0.0952425	Brain_Cortex
EUR-like	ENSG00000224848.1	RP11-535M15.1	2.77832	0.0128932	0.00546412	0.0968118	Brain_Cortex
EUR-like	ENSG00000159199.13	ATP5G1	2.77734	0.0778201	0.00548058	0.0968118	Brain_Cortex
EUR-like	ENSG00000111530.12	CAND1	-2.77558	-0.124492	0.00551031	0.097024	Brain_Cortex
EUR-like	ENSG00000232112.3	TMA7	2.77267	0.031727	0.00555982	0.0975819	Brain_Cortex
EUR-like	ENSG00000113716.12	HMGXB3	2.76611	0.0366382	0.0056729	0.0992486	Brain_Cortex
EUR-like	ENSG00000266904.5	LINC00663	2.76112	0.0129365	0.00576039	0.100458	Brain_Cortex
EUR-like	ENSG00000227888.4	FAM66A	2.75588	0.0136805	0.00585346	0.101579	Brain_Cortex
EUR-like	ENSG00000241878.11	PISD	-2.75263	-0.0338776	0.00591183	0.101579	Brain_Cortex
EUR-like	ENSG00000260464.1	RP4-561L24.3	2.75232	0.028388	0.00591738	0.101579	Brain_Cortex
EUR-like	ENSG00000160460.15	SPTBN4	2.75071	0.0898726	0.00594667	0.101579	Brain_Cortex
EUR-like	ENSG00000139537.10	CCDC65	-2.7504	-0.0222029	0.00595225	0.101579	Brain_Cortex
EUR-like	ENSG00000138085.16	ATRAID	2.75036	0.0880602	0.00595292	0.101579	Brain_Cortex
EUR-like	ENSG00000120262.9	CCDC170	-2.75028	-0.0447582	0.00595448	0.101579	Brain_Cortex
EUR-like	ENSG00000174891.12	RSRC1	2.74668	0.0779502	0.00602012	0.102379	Brain_Cortex
EUR-like	ENSG00000123975.4	CKS2	-2.74446	-0.0181295	0.00606098	0.102754	Brain_Cortex
EUR-like	ENSG00000135334.8	AKIRIN2	-2.74345	-0.0714162	0.00607965	0.102754	Brain_Cortex
EUR-like	ENSG00000065600.12	TMEM206	-2.74021	-0.0499013	0.00614006	0.103363	Brain_Cortex
EUR-like	ENSG00000165188.13	RNF183	-2.73858	-0.0296102	0.00617057	0.103363	Brain_Cortex
EUR-like	ENSG00000103051.18	COG4	-2.73787	-0.0498156	0.00618382	0.103363	Brain_Cortex
EUR-like	ENSG00000165917.9	RAPSN	2.73748	0.0344497	0.00619123	0.103363	Brain_Cortex
EUR-like	ENSG00000213689.11	TREX1	2.73255	0.0269182	0.00628464	0.104604	Brain_Cortex
EUR-like	ENSG00000112139.14	MDGA1	-2.73042	-0.0230069	0.00632537	0.104693	Brain_Cortex
EUR-like	ENSG00000170903.10	MSANTD4	-2.72904	-0.0819635	0.00635184	0.104693	Brain_Cortex
EUR-like	ENSG00000237940.3	LINC01238	-2.72904	-0.0254591	0.00635195	0.104693	Brain_Cortex
EUR-like	ENSG00000125388.19	GRK4	2.72829	0.0198571	0.00636645	0.104693	Brain_Cortex
EUR-like	ENSG00000168952.15	STXBP6	-2.72725	-0.0389074	0.00638642	0.104707	Brain_Cortex
EUR-like	ENSG00000101019.21	UQCC1	-2.72475	-0.0479727	0.00643509	0.10519	Brain_Cortex
EUR-like	ENSG00000166405.14	RIC3	-2.71571	-0.0893742	0.00661345	0.107784	Brain_Cortex
EUR-like	ENSG00000198515.13	CNGA1	-2.71375	-0.0129965	0.00665263	0.1081	Brain_Cortex
EUR-like	ENSG00000133393.12	FOPNL	-2.70944	-0.118575	0.00673979	0.109193	Brain_Cortex
EUR-like	ENSG00000241043.1	GVQW1	2.70532	0.0203475	0.00682396	0.11023	Brain_Cortex
EUR-like	ENSG00000156170.12	NDUFAF6	2.6982	0.0533334	0.00697166	0.112127	Brain_Cortex
EUR-like	ENSG00000142599.17	RERE	2.69761	0.0568952	0.00698401	0.112127	Brain_Cortex
EUR-like	ENSG00000100083.18	GGA1	-2.69618	-0.217956	0.0070139	0.112127	Brain_Cortex
EUR-like	ENSG00000158604.14	TMED4	-2.69574	-0.0440929	0.00702327	0.112127	Brain_Cortex
EUR-like	ENSG00000105829.11	BET1	2.69038	0.0865668	0.00713698	0.113611	Brain_Cortex
EUR-like	ENSG00000226763.4	SRRM5	2.68921	0.0621679	0.00716208	0.11368	Brain_Cortex
EUR-like	ENSG00000164627.17	KIF6	-2.68328	-0.031154	0.00729043	0.115383	Brain_Cortex
EUR-like	ENSG00000196126.11	HLA-DRB1	-2.68078	-0.0185022	0.00734499	0.115911	Brain_Cortex
EUR-like	ENSG00000174136.11	RGMB	-2.67846	-0.0388857	0.00739612	0.116383	Brain_Cortex
EUR-like	ENSG00000161904.11	LEMD2	2.6736	0.0379427	0.00750412	0.117166	Brain_Cortex
EUR-like	ENSG00000148296.6	SURF6	2.6724	0.0428132	0.00753116	0.117166	Brain_Cortex
EUR-like	ENSG00000230939.1	RP11-314C16.1	-2.67185	-0.0173259	0.00754336	0.117166	Brain_Cortex
EUR-like	ENSG00000233393.1	AP000688.29	-2.67133	-0.0218658	0.00755506	0.117166	Brain_Cortex
EUR-like	ENSG00000101447.14	FAM83D	-2.67105	-0.056157	0.00756135	0.117166	Brain_Cortex
EUR-like	ENSG00000231768.1	LINC01354	2.67048	0.113232	0.00757426	0.117166	Brain_Cortex
EUR-like	ENSG00000188554.13	NBR1	-2.66493	-0.110797	0.00770037	0.118781	Brain_Cortex
EUR-like	ENSG00000262873.1	CTD-2561B21.11	2.66256	0.0224092	0.00775485	0.119285	Brain_Cortex
EUR-like	ENSG00000179750.15	APOBEC3B	-2.66126	-0.0335205	0.0077848	0.11941	Brain_Cortex
EUR-like	ENSG00000233670.6	PIRT	-2.65898	-0.0253139	0.00783783	0.119667	Brain_Cortex
EUR-like	ENSG00000100612.13	DHRS7	2.65866	0.0433502	0.00784522	0.119667	Brain_Cortex
EUR-like	ENSG00000105523.3	FAM83E	2.65549	0.0226492	0.00791942	0.120463	Brain_Cortex
EUR-like	ENSG00000228789.6	HCG22	-2.65386	-0.0136467	0.0079577	0.12071	Brain_Cortex
EUR-like	ENSG00000272871.1	RP11-408A13.4	2.65025	0.0338523	0.00804327	0.121671	Brain_Cortex
