## Supplemental tables for "The Externalizing Spectrum and Suicide Risk: Insights from Genomics and Electronic Health Records in over 500,000 Veterans" (part 34 of 96)

### Sheet: Table S6 (continued)
GWAS	Gene	Gene name	Z-score	Effect size	P-value	FDR	Tissue
EUR-like	ENSG00000281831.1	HCP5B	-2.6484	-0.0132786	0.00808727	0.122	Brain_Cortex
EUR-like	ENSG00000240859.1	AC093627.10	2.6464	0.0296706	0.00813544	0.12219	Brain_Cortex
EUR-like	ENSG00000168528.11	SERINC2	-2.64571	-0.0367513	0.00815201	0.12219	Brain_Cortex
EUR-like	ENSG00000230487.7	PSMG3-AS1	2.6451	0.0154379	0.0081668	0.12219	Brain_Cortex
EUR-like	ENSG00000197818.11	SLC9A8	2.64226	0.0267364	0.00823549	0.122882	Brain_Cortex
EUR-like	ENSG00000083444.16	PLOD1	2.64117	0.0409172	0.00826212	0.122944	Brain_Cortex
EUR-like	ENSG00000108587.15	GOSR1	-2.63718	-0.0165831	0.00835977	0.123561	Brain_Cortex
EUR-like	ENSG00000141030.12	COPS3	2.63628	0.0782684	0.008382	0.123561	Brain_Cortex
EUR-like	ENSG00000260176.1	CTD-3126B10.4	-2.63593	-0.012672	0.00839075	0.123561	Brain_Cortex
EUR-like	ENSG00000179598.5	PLD6	-2.6358	-0.0433196	0.00839387	0.123561	Brain_Cortex
EUR-like	ENSG00000183688.4	RFLNB	2.63092	0.0255723	0.00851536	0.125014	Brain_Cortex
EUR-like	ENSG00000176105.13	YES1	2.62867	0.11109	0.00857199	0.125509	Brain_Cortex
EUR-like	ENSG00000166183.15	ASPG	-2.6261	-0.0242965	0.00863691	0.126122	Brain_Cortex
EUR-like	ENSG00000091592.15	NLRP1	2.62291	0.104139	0.00871833	0.126972	Brain_Cortex
EUR-like	ENSG00000172992.11	DCAKD	-2.61868	-0.0245717	0.00882719	0.128217	Brain_Cortex
EUR-like	ENSG00000171314.8	PGAM1	-2.61768	-0.0747192	0.00885304	0.128252	Brain_Cortex
EUR-like	ENSG00000089091.16	DZANK1	-2.61617	-0.0633215	0.0088922	0.128479	Brain_Cortex
EUR-like	ENSG00000255087.2	RP11-168K9.2	2.61255	0.066345	0.00898688	0.12935	Brain_Cortex
EUR-like	ENSG00000142937.11	RPS8	2.61207	0.0714005	0.00899968	0.12935	Brain_Cortex
EUR-like	ENSG00000131242.17	RAB11FIP4	2.60781	0.0502953	0.00911231	0.130447	Brain_Cortex
EUR-like	ENSG00000153237.17	CCDC148	2.60684	0.0458688	0.00913823	0.130447	Brain_Cortex
EUR-like	ENSG00000264954.1	PRR29-AS1	2.60489	0.0303125	0.00919048	0.130447	Brain_Cortex
EUR-like	ENSG00000114857.17	NKTR	2.60452	0.0332499	0.00920025	0.130447	Brain_Cortex
EUR-like	ENSG00000174529.7	TMEM81	2.60343	0.0386368	0.00922955	0.130447	Brain_Cortex
EUR-like	ENSG00000163032.11	VSNL1	2.6032	0.20939	0.00923587	0.130447	Brain_Cortex
EUR-like	ENSG00000047346.12	FAM214A	-2.60294	-0.0200487	0.00924278	0.130447	Brain_Cortex
EUR-like	ENSG00000251575.2	C5orf64-AS1	2.60074	0.0274809	0.00930217	0.130948	Brain_Cortex
EUR-like	ENSG00000092140.14	G2E3	-2.59361	-0.0319462	0.00949749	0.133354	Brain_Cortex
EUR-like	ENSG00000160917.14	CPSF4	-2.58722	-0.0443583	0.00967525	0.135503	Brain_Cortex
EUR-like	ENSG00000270074.1	RP11-351I21.11	-2.58102	-0.0345377	0.00985088	0.13729	Brain_Cortex
EUR-like	ENSG00000155846.16	PPARGC1B	-2.58031	-0.0660712	0.00987115	0.13729	Brain_Cortex
EUR-like	ENSG00000132950.18	ZMYM5	-2.58007	-0.0202251	0.00987806	0.13729	Brain_Cortex
EUR-like	ENSG00000275759.1	RP11-131L12.3	-2.57853	-0.0175461	0.00992227	0.137555	Brain_Cortex
EUR-like	ENSG00000174718.11	KIAA1551	-2.57671	-0.0351199	0.00997465	0.137867	Brain_Cortex
EUR-like	ENSG00000170915.8	PAQR8	2.576	0.0287286	0.00999509	0.137867	Brain_Cortex
EUR-like	ENSG00000158161.15	EYA3	2.57246	0.0255661	0.010098	0.137986	Brain_Cortex
EUR-like	ENSG00000106771.12	TMEM245	2.57095	0.0396493	0.0101419	0.137986	Brain_Cortex
EUR-like	ENSG00000139531.12	SUOX	2.57093	0.0378472	0.0101427	0.137986	Brain_Cortex
EUR-like	ENSG00000105705.15	SUGP1	-2.56981	-0.0426542	0.0101755	0.137986	Brain_Cortex
EUR-like	ENSG00000006194.9	ZNF263	2.56965	0.126741	0.0101802	0.137986	Brain_Cortex
EUR-like	ENSG00000138031.14	ADCY3	-2.56962	-0.0443172	0.0101809	0.137986	Brain_Cortex
EUR-like	ENSG00000154122.12	ANKH	-2.56943	-0.0672579	0.0101867	0.137986	Brain_Cortex
EUR-like	ENSG00000205212.3	CCDC144NL	2.56879	0.0259146	0.0102053	0.137986	Brain_Cortex
EUR-like	ENSG00000144647.5	POMGNT2	-2.56747	-0.0431997	0.0102443	0.138078	Brain_Cortex
EUR-like	ENSG00000108468.14	CBX1	-2.56685	-0.109972	0.0102626	0.138078	Brain_Cortex
EUR-like	ENSG00000118160.13	SLC8A2	2.56363	0.205038	0.0103584	0.138805	Brain_Cortex
EUR-like	ENSG00000172840.6	PDP2	-2.56279	-0.0580549	0.0103834	0.138805	Brain_Cortex
EUR-like	ENSG00000198182.12	ZNF607	-2.56248	-0.0221284	0.0103926	0.138805	Brain_Cortex
EUR-like	ENSG00000267939.1	CTD-2325M2.1	2.56005	0.0219013	0.0104657	0.139257	Brain_Cortex
EUR-like	ENSG00000272130.1	RP11-360I2.1	-2.55966	-0.0337281	0.0104773	0.139257	Brain_Cortex
EUR-like	ENSG00000159314.11	ARHGAP27	-2.55787	-0.0371785	0.0105316	0.139639	Brain_Cortex
EUR-like	ENSG00000220205.8	VAMP2	2.55295	0.0852199	0.0106816	0.141005	Brain_Cortex
EUR-like	ENSG00000197070.13	ARRDC1	2.5528	0.0808062	0.0106861	0.141005	Brain_Cortex
EUR-like	ENSG00000114200.9	BCHE	2.55078	0.0755821	0.0107483	0.141281	Brain_Cortex
EUR-like	ENSG00000167528.12	ZNF641	2.55044	0.0231633	0.0107586	0.141281	Brain_Cortex
EUR-like	ENSG00000140287.10	HDC	2.54603	0.0278869	0.0108955	0.142736	Brain_Cortex
EUR-like	ENSG00000075399.13	VPS9D1	-2.5425	-0.0342863	0.0110064	0.143365	Brain_Cortex
EUR-like	ENSG00000165476.13	REEP3	-2.54175	-0.0584121	0.0110299	0.143365	Brain_Cortex
EUR-like	ENSG00000183826.16	BTBD9	2.54153	0.0506375	0.0110368	0.143365	Brain_Cortex
EUR-like	ENSG00000141759.14	TXNL4A	-2.54059	-0.0736682	0.0110664	0.143365	Brain_Cortex
EUR-like	ENSG00000228261.1	RP11-127L20.3	2.54034	0.0138162	0.0110744	0.143365	Brain_Cortex
EUR-like	ENSG00000100271.16	TTLL1	-2.53945	-0.0193114	0.0111027	0.143392	Brain_Cortex
EUR-like	ENSG00000147592.8	LACTB2	2.53571	0.0362456	0.011222	0.144562	Brain_Cortex
EUR-like	ENSG00000143162.7	CREG1	-2.53468	-0.0318545	0.011255	0.144562	Brain_Cortex
EUR-like	ENSG00000157992.12	KRTCAP3	2.53414	0.0297774	0.0112725	0.144562	Brain_Cortex
EUR-like	ENSG00000185477.4	GPRIN3	2.53278	0.0889572	0.0113162	0.144715	Brain_Cortex
EUR-like	ENSG00000145506.13	NKD2	2.53154	0.0143686	0.0113562	0.144715	Brain_Cortex
EUR-like	ENSG00000267260.1	CTD-2162K18.4	-2.53117	-0.0275689	0.0113682	0.144715	Brain_Cortex
EUR-like	ENSG00000225190.10	PLEKHM1	-2.53034	-0.0308318	0.0113953	0.144715	Brain_Cortex
EUR-like	ENSG00000163235.15	TGFA	-2.52968	-0.0182493	0.0114165	0.144715	Brain_Cortex
EUR-like	ENSG00000171103.10	TRMT61B	-2.52747	-0.0198246	0.0114889	0.1448	Brain_Cortex
EUR-like	ENSG00000234745.10	HLA-B	-2.52732	-0.0468052	0.0114937	0.1448	Brain_Cortex
EUR-like	ENSG00000149089.12	APIP	-2.52595	-0.00886334	0.0115386	0.1448	Brain_Cortex
EUR-like	ENSG00000141458.12	NPC1	2.52583	0.0433018	0.0115425	0.1448	Brain_Cortex
EUR-like	ENSG00000269486.2	CTC-360G5.9	-2.52544	-0.0183265	0.0115554	0.1448	Brain_Cortex
EUR-like	ENSG00000124587.13	PEX6	2.524	0.0117363	0.0116029	0.145062	Brain_Cortex
EUR-like	ENSG00000259959.1	RP11-121C2.2	-2.52248	-0.0685608	0.011653	0.145357	Brain_Cortex
EUR-like	ENSG00000205593.11	DENND6B	-2.52092	-0.0359608	0.011705	0.145674	Brain_Cortex
EUR-like	ENSG00000205882.8	DEFB134	2.51991	0.0409452	0.0117386	0.145761	Brain_Cortex
EUR-like	ENSG00000115998.7	C2orf42	2.51751	0.0547303	0.0118189	0.146426	Brain_Cortex
EUR-like	ENSG00000141279.15	NPEPPS	2.51291	0.0608996	0.011974	0.148013	Brain_Cortex
EUR-like	ENSG00000139044.10	B4GALNT3	2.5113	0.0438332	0.0120288	0.148356	Brain_Cortex
EUR-like	ENSG00000157916.19	RER1	-2.51034	-0.0470625	0.0120614	0.148423	Brain_Cortex
EUR-like	ENSG00000125991.19	ERGIC3	2.50477	0.058573	0.0122532	0.150445	Brain_Cortex
EUR-like	ENSG00000253649.3	PRSS51	2.50383	0.060441	0.0122856	0.150505	Brain_Cortex
EUR-like	ENSG00000168827.14	GFM1	-2.50254	-0.0180315	0.0123306	0.150671	Brain_Cortex
EUR-like	ENSG00000170275.14	CRTAP	2.50186	0.0783629	0.0123541	0.150671	Brain_Cortex
EUR-like	ENSG00000143578.15	CREB3L4	2.50055	0.031718	0.0124001	0.150895	Brain_Cortex
EUR-like	ENSG00000164061.4	BSN	2.4984	0.106822	0.0124754	0.151098	Brain_Cortex
EUR-like	ENSG00000166321.13	NUDT13	2.49836	0.0360842	0.0124769	0.151098	Brain_Cortex
EUR-like	ENSG00000117407.16	ARTN	2.49731	0.0422024	0.0125139	0.151098	Brain_Cortex
EUR-like	ENSG00000148690.11	FRA10AC1	2.49583	0.0107899	0.0125665	0.151098	Brain_Cortex
EUR-like	ENSG00000274180.1	NATD1	2.4953	0.0330281	0.0125849	0.151098	Brain_Cortex
EUR-like	ENSG00000172071.11	EIF2AK3	-2.49519	-0.0570994	0.0125888	0.151098	Brain_Cortex
EUR-like	ENSG00000166848.5	TERF2IP	-2.4946	-0.11897	0.0126099	0.151098	Brain_Cortex
EUR-like	ENSG00000164106.7	SCRG1	-2.49223	-0.0171695	0.0126942	0.151777	Brain_Cortex
EUR-like	ENSG00000197935.6	ZNF311	-2.48967	-0.0477055	0.0127862	0.152543	Brain_Cortex
EUR-like	ENSG00000270638.1	RP3-466P17.1	2.4874	0.035816	0.0128682	0.153188	Brain_Cortex
EUR-like	ENSG00000138495.6	COX17	-2.48634	-0.0337998	0.0129063	0.153308	Brain_Cortex
EUR-like	ENSG00000079277.19	MKNK1	-2.4824	-0.0476845	0.0130501	0.15468	Brain_Cortex
EUR-like	ENSG00000140525.17	FANCI	2.47998	0.0668954	0.0131391	0.155112	Brain_Cortex
EUR-like	ENSG00000103202.12	NME4	-2.47987	-0.0453439	0.0131432	0.155112	Brain_Cortex
EUR-like	ENSG00000104883.7	PEX11G	-2.47662	-0.0476852	0.0132631	0.15614	Brain_Cortex
EUR-like	ENSG00000165568.17	AKR1E2	-2.47543	-0.0570951	0.0133076	0.15614	Brain_Cortex
EUR-like	ENSG00000113048.16	MRPS27	2.47521	0.0176552	0.0133158	0.15614	Brain_Cortex
EUR-like	ENSG00000100201.20	DDX17	-2.47343	-0.111498	0.0133824	0.156431	Brain_Cortex
EUR-like	ENSG00000147576.15	ADHFE1	2.47302	0.0306214	0.0133978	0.156431	Brain_Cortex
EUR-like	ENSG00000140451.12	PIF1	2.47113	0.026318	0.0134685	0.156698	Brain_Cortex
EUR-like	ENSG00000114904.12	NEK4	-2.47089	-0.0681209	0.0134779	0.156698	Brain_Cortex
EUR-like	ENSG00000059378.12	PARP12	-2.47013	-0.0430114	0.0135065	0.156699	Brain_Cortex
EUR-like	ENSG00000103534.16	TMC5	2.46636	0.0292272	0.0136492	0.158019	Brain_Cortex
EUR-like	ENSG00000116991.10	SIPA1L2	-2.46478	-0.126209	0.0137096	0.158383	Brain_Cortex
EUR-like	ENSG00000196247.11	ZNF107	-2.46398	-0.0343933	0.0137403	0.158404	Brain_Cortex
EUR-like	ENSG00000136267.13	DGKB	-2.46238	-0.139136	0.013802	0.158781	Brain_Cortex
EUR-like	ENSG00000151247.12	EIF4E	2.45959	0.0604865	0.0139095	0.159682	Brain_Cortex
EUR-like	ENSG00000160055.19	TMEM234	2.45731	0.0438446	0.0139981	0.160364	Brain_Cortex
EUR-like	ENSG00000086205.16	FOLH1	2.45549	0.0772496	0.0140693	0.160719	Brain_Cortex
EUR-like	ENSG00000147408.14	CSGALNACT1	2.45502	0.0152502	0.0140878	0.160719	Brain_Cortex
EUR-like	ENSG00000064545.14	TMEM161A	-2.4493	-0.0641799	0.0143134	0.162953	Brain_Cortex
EUR-like	ENSG00000204963.5	PCDHA7	-2.44736	-0.0203243	0.0143906	0.163492	Brain_Cortex
EUR-like	ENSG00000205356.9	TECPR1	-2.44442	-0.101616	0.0145086	0.164491	Brain_Cortex
EUR-like	ENSG00000141934.9	PLPP2	2.44318	0.0868429	0.0145586	0.164716	Brain_Cortex
EUR-like	ENSG00000196653.11	ZNF502	-2.43362	-0.0157603	0.0149487	0.168695	Brain_Cortex
EUR-like	ENSG00000162621.6	LRRC53	-2.43306	-0.0316499	0.0149718	0.168695	Brain_Cortex
EUR-like	ENSG00000213639.9	PPP1CB	2.4306	0.0383255	0.0150739	0.169496	Brain_Cortex
EUR-like	ENSG00000181625.17	SLX1B	-2.42891	-0.0116274	0.0151442	0.169938	Brain_Cortex
EUR-like	ENSG00000162222.13	TTC9C	-2.42582	-0.0569969	0.015274	0.171044	Brain_Cortex
EUR-like	ENSG00000255274.9	TMPRSS4-AS1	-2.42179	-0.0134221	0.0154443	0.172138	Brain_Cortex
EUR-like	ENSG00000088448.14	ANKRD10	-2.42143	-0.0382936	0.0154598	0.172138	Brain_Cortex
EUR-like	ENSG00000112796.9	ENPP5	-2.42128	-0.0162623	0.015466	0.172138	Brain_Cortex
EUR-like	ENSG00000183401.11	CCDC159	-2.42021	-0.105178	0.0155116	0.17224	Brain_Cortex
EUR-like	ENSG00000244045.12	TMEM199	2.41959	0.0275055	0.0155381	0.17224	Brain_Cortex
EUR-like	ENSG00000165891.15	E2F7	2.4103	0.0368187	0.0159394	0.176084	Brain_Cortex
EUR-like	ENSG00000165806.19	CASP7	2.41008	0.0253641	0.0159492	0.176084	Brain_Cortex
EUR-like	ENSG00000184117.11	NIPSNAP1	-2.40562	-0.0698465	0.0161449	0.177755	Brain_Cortex
EUR-like	ENSG00000205302.6	SNX2	-2.40516	-0.0411246	0.0161654	0.177755	Brain_Cortex
EUR-like	ENSG00000170419.10	VSTM2A	-2.39516	-0.105665	0.0166132	0.182312	Brain_Cortex
EUR-like	ENSG00000163947.11	ARHGEF3	2.39369	0.0511478	0.01668	0.182679	Brain_Cortex
EUR-like	ENSG00000151779.12	NBAS	-2.39037	-0.0337941	0.0168316	0.183797	Brain_Cortex
EUR-like	ENSG00000197958.12	RPL12	2.38998	0.0167053	0.0168492	0.183797	Brain_Cortex
EUR-like	ENSG00000137337.14	MDC1	2.38885	0.0746444	0.016901	0.183996	Brain_Cortex
EUR-like	ENSG00000157856.10	DRC1	-2.38435	-0.046968	0.0171091	0.185892	Brain_Cortex
EUR-like	ENSG00000137760.14	ALKBH8	-2.38277	-0.0240051	0.0171831	0.186326	Brain_Cortex
EUR-like	ENSG00000197816.13	CCDC180	2.38088	0.0299032	0.0172713	0.186846	Brain_Cortex
EUR-like	ENSG00000135473.14	PAN2	2.38028	0.0660907	0.0172993	0.186846	Brain_Cortex
EUR-like	ENSG00000137713.15	PPP2R1B	-2.37875	-0.0263299	0.0173715	0.187256	Brain_Cortex
EUR-like	ENSG00000272143.1	FGF14-AS2	-2.37799	-0.0582387	0.0174074	0.187275	Brain_Cortex
EUR-like	ENSG00000075702.16	WDR62	-2.37424	-0.0355091	0.0175853	0.188818	Brain_Cortex
EUR-like	ENSG00000063046.17	EIF4B	2.37252	0.07285	0.0176672	0.18884	Brain_Cortex
EUR-like	ENSG00000171680.21	PLEKHG5	-2.37208	-0.0392109	0.0176882	0.18884	Brain_Cortex
EUR-like	ENSG00000168393.12	DTYMK	2.37203	0.05474	0.0176908	0.18884	Brain_Cortex
EUR-like	ENSG00000120913.23	PDLIM2	2.36877	0.0286947	0.0178476	0.190142	Brain_Cortex
EUR-like	ENSG00000163596.16	ICA1L	2.36596	0.107805	0.0179835	0.190907	Brain_Cortex
EUR-like	ENSG00000089335.20	ZNF302	2.36584	0.0205643	0.017989	0.190907	Brain_Cortex
EUR-like	ENSG00000136111.12	TBC1D4	2.36122	0.0215684	0.0182148	0.192929	Brain_Cortex
EUR-like	ENSG00000271303.1	SRXN1	2.35972	0.0602952	0.0182887	0.193016	Brain_Cortex
EUR-like	ENSG00000134285.10	FKBP11	-2.35962	-0.0238583	0.0182935	0.193016	Brain_Cortex
EUR-like	ENSG00000118579.12	MED28	2.35523	0.0537876	0.0185111	0.194937	Brain_Cortex
EUR-like	ENSG00000079257.7	LXN	2.35402	0.0280543	0.0185717	0.195199	Brain_Cortex
EUR-like	ENSG00000139644.12	TMBIM6	2.34999	0.0666928	0.018774	0.196651	Brain_Cortex
EUR-like	ENSG00000169398.19	PTK2	2.34984	0.0475382	0.0187816	0.196651	Brain_Cortex
EUR-like	ENSG00000266472.5	MRPS21	-2.34027	-0.0587657	0.0192695	0.201374	Brain_Cortex
EUR-like	ENSG00000115073.7	ACTR1B	2.33784	0.0453592	0.0193955	0.202301	Brain_Cortex
EUR-like	ENSG00000132199.18	ENOSF1	2.33696	0.0713264	0.019441	0.202301	Brain_Cortex
EUR-like	ENSG00000225706.1	PTPRD-AS1	-2.33606	-0.0128256	0.0194882	0.202301	Brain_Cortex
EUR-like	ENSG00000139780.7	METTL21C	-2.33572	-0.0116105	0.019506	0.202301	Brain_Cortex
EUR-like	ENSG00000166819.11	PLIN1	-2.33107	-0.0590279	0.0197496	0.20444	Brain_Cortex
EUR-like	ENSG00000260769.1	RP11-491F9.5	2.33009	0.0422763	0.0198016	0.204592	Brain_Cortex
EUR-like	ENSG00000138399.17	FASTKD1	2.32865	0.0269564	0.0198777	0.204992	Brain_Cortex
EUR-like	ENSG00000163932.13	PRKCD	2.32594	0.0402422	0.0200217	0.206088	Brain_Cortex
EUR-like	ENSG00000126003.6	PLAGL2	-2.32486	-0.0799846	0.0200797	0.206297	Brain_Cortex
EUR-like	ENSG00000165621.8	OXGR1	2.32	0.0173027	0.0203407	0.208007	Brain_Cortex
EUR-like	ENSG00000244509.3	APOBEC3C	-2.31978	-0.0290622	0.0203529	0.208007	Brain_Cortex
EUR-like	ENSG00000108439.9	PNPO	2.31964	0.0259035	0.0203601	0.208007	Brain_Cortex
EUR-like	ENSG00000145545.11	SRD5A1	-2.31548	-0.0736204	0.0205866	0.209002	Brain_Cortex
EUR-like	ENSG00000129595.12	EPB41L4A	2.31547	0.0229877	0.0205871	0.209002	Brain_Cortex
EUR-like	ENSG00000101353.14	MROH8	-2.31462	-0.0285906	0.0206338	0.209002	Brain_Cortex
EUR-like	ENSG00000204536.13	CCHCR1	-2.31441	-0.0636888	0.0206455	0.209002	Brain_Cortex
EUR-like	ENSG00000133065.10	SLC41A1	2.31436	0.104825	0.0206483	0.209002	Brain_Cortex
EUR-like	ENSG00000203279.3	RP11-498P14.5	2.31345	0.00951257	0.0206977	0.209116	Brain_Cortex
EUR-like	ENSG00000140675.12	SLC5A2	-2.31011	-0.0292797	0.0208823	0.210504	Brain_Cortex
EUR-like	ENSG00000183682.7	BMP8A	-2.3088	-0.0321828	0.0209548	0.210504	Brain_Cortex
EUR-like	ENSG00000136247.14	ZDHHC4	-2.30763	-0.026344	0.0210195	0.210504	Brain_Cortex
EUR-like	ENSG00000143167.11	GPA33	-2.3075	-0.0229942	0.0210272	0.210504	Brain_Cortex
EUR-like	ENSG00000090382.6	LYZ	2.30749	0.0589243	0.0210274	0.210504	Brain_Cortex
EUR-like	ENSG00000135750.14	KCNK1	2.30482	0.0647554	0.0211767	0.211006	Brain_Cortex
EUR-like	ENSG00000085788.13	DDHD2	-2.30479	-0.0725438	0.0211783	0.211006	Brain_Cortex
EUR-like	ENSG00000125821.11	DTD1	-2.30453	-0.069409	0.0211931	0.211006	Brain_Cortex
EUR-like	ENSG00000026025.15	VIM	2.2972	0.0687589	0.0216074	0.214741	Brain_Cortex
EUR-like	ENSG00000198912.10	C1orf174	2.29557	0.0193589	0.0217007	0.215278	Brain_Cortex
EUR-like	ENSG00000163291.14	PAQR3	2.29061	0.055396	0.0219858	0.217283	Brain_Cortex
EUR-like	ENSG00000156232.7	WHAMM	2.29022	0.023826	0.0220087	0.217283	Brain_Cortex
EUR-like	ENSG00000173145.11	NOC3L	-2.28956	-0.0469625	0.0220466	0.217283	Brain_Cortex
EUR-like	ENSG00000161010.14	MRNIP	-2.28931	-0.021518	0.0220616	0.217283	Brain_Cortex
EUR-like	ENSG00000249926.2	RP11-495K9.6	2.28798	0.0110984	0.0221384	0.217648	Brain_Cortex
EUR-like	ENSG00000198478.7	SH3BGRL2	2.28573	0.0375903	0.0222703	0.218553	Brain_Cortex
EUR-like	ENSG00000143340.6	FAM163A	2.2843	0.0264088	0.0223539	0.218981	Brain_Cortex
EUR-like	ENSG00000269964.2	MEI4	-2.28314	-0.0136045	0.0224222	0.219257	Brain_Cortex
EUR-like	ENSG00000090487.10	SPG21	2.28134	0.0164242	0.0225283	0.219902	Brain_Cortex
EUR-like	ENSG00000235021.1	RP11-439E19.7	2.27902	0.0203521	0.0226658	0.22085	Brain_Cortex
EUR-like	ENSG00000126773.12	PCNX4	2.2774	0.0732006	0.0227622	0.221396	Brain_Cortex
EUR-like	ENSG00000165282.13	PIGO	2.27336	0.0231753	0.0230044	0.223354	Brain_Cortex
EUR-like	ENSG00000185880.12	TRIM69	2.27118	0.0188833	0.0231359	0.224234	Brain_Cortex
EUR-like	ENSG00000157150.4	TIMP4	2.26816	0.0458155	0.0233196	0.225615	Brain_Cortex
EUR-like	ENSG00000166037.10	CEP57	-2.26669	-0.0366475	0.0234092	0.226083	Brain_Cortex
EUR-like	ENSG00000197355.10	UAP1L1	-2.26565	-0.0696877	0.0234731	0.2263	Brain_Cortex
EUR-like	ENSG00000091542.8	ALKBH5	2.26326	0.0248472	0.0236194	0.227311	Brain_Cortex
EUR-like	ENSG00000124767.6	GLO1	2.26165	0.0676555	0.0237188	0.227867	Brain_Cortex
EUR-like	ENSG00000183426.16	NPIPA1	2.2591	0.00940451	0.023877	0.228985	Brain_Cortex
EUR-like	ENSG00000104228.12	TRIM35	-2.25728	-0.0192123	0.0239905	0.229671	Brain_Cortex
EUR-like	ENSG00000121766.15	ZCCHC17	-2.25611	-0.0365745	0.0240637	0.229932	Brain_Cortex
EUR-like	ENSG00000281920.1	RP11-418H16.1	2.2555	0.0172227	0.0241017	0.229932	Brain_Cortex
EUR-like	ENSG00000245149.3	RNF139-AS1	-2.254	-0.0259899	0.0241965	0.230434	Brain_Cortex
EUR-like	ENSG00000058085.14	LAMC2	-2.25263	-0.0144138	0.0242825	0.230852	Brain_Cortex
EUR-like	ENSG00000154710.16	RABGEF1	2.25071	0.030494	0.0244041	0.231536	Brain_Cortex
EUR-like	ENSG00000242612.6	DECR2	2.25016	0.0192474	0.024439	0.231536	Brain_Cortex
EUR-like	ENSG00000135317.12	SNX14	-2.24823	-0.0536787	0.0245615	0.232295	Brain_Cortex
EUR-like	ENSG00000146535.13	GNA12	-2.24718	-0.0653902	0.0246287	0.232529	Brain_Cortex
EUR-like	ENSG00000132423.11	COQ3	2.24626	0.0493798	0.0246873	0.232681	Brain_Cortex
EUR-like	ENSG00000100296.13	THOC5	2.24143	0.0254935	0.024998	0.235205	Brain_Cortex
EUR-like	ENSG00000119397.16	CNTRL	-2.23906	-0.0328475	0.0251522	0.236249	Brain_Cortex
EUR-like	ENSG00000163743.13	RCHY1	-2.23832	-0.0326517	0.0252004	0.236266	Brain_Cortex
EUR-like	ENSG00000137860.11	SLC28A2	-2.23709	-0.0420887	0.0252806	0.236266	Brain_Cortex
EUR-like	ENSG00000078747.14	ITCH	2.23704	0.094857	0.0252834	0.236266	Brain_Cortex
EUR-like	ENSG00000163050.16	COQ8A	2.23638	0.0335675	0.0253269	0.236269	Brain_Cortex
EUR-like	ENSG00000229373.8	LINC00452	-2.23399	-0.0203636	0.0254839	0.236442	Brain_Cortex
EUR-like	ENSG00000127337.6	YEATS4	2.23389	0.015291	0.0254901	0.236442	Brain_Cortex
EUR-like	ENSG00000111321.10	LTBR	-2.23364	-0.0340777	0.0255066	0.236442	Brain_Cortex
EUR-like	ENSG00000154040.20	CABYR	-2.23347	-0.0357649	0.0255182	0.236442	Brain_Cortex
EUR-like	ENSG00000065457.10	ADAT1	-2.23231	-0.0224919	0.0255942	0.236747	Brain_Cortex
EUR-like	ENSG00000160957.12	RECQL4	-2.23111	-0.0223969	0.0256738	0.237082	Brain_Cortex
EUR-like	ENSG00000217702.2	RP11-287D1.4	-2.2289	-0.00711735	0.0258207	0.237854	Brain_Cortex
EUR-like	ENSG00000259362.2	RP11-307C19.1	-2.22854	-0.00989819	0.0258443	0.237854	Brain_Cortex
EUR-like	ENSG00000135124.14	P2RX4	2.22788	0.010972	0.0258885	0.237861	Brain_Cortex
EUR-like	ENSG00000198373.12	WWP2	-2.2268	-0.0294769	0.0259609	0.238127	Brain_Cortex
EUR-like	ENSG00000142185.16	TRPM2	-2.22299	-0.0464273	0.0262164	0.240068	Brain_Cortex
EUR-like	ENSG00000196118.11	CCDC189	2.22096	0.0253752	0.0263538	0.240792	Brain_Cortex
EUR-like	ENSG00000103995.13	CEP152	-2.22052	-0.038759	0.0263834	0.240792	Brain_Cortex
EUR-like	ENSG00000140905.10	GCSH	-2.21399	-0.0468879	0.0268292	0.244368	Brain_Cortex
EUR-like	ENSG00000187837.3	HIST1H1C	-2.21337	-0.0626852	0.026872	0.244368	Brain_Cortex
EUR-like	ENSG00000111237.18	VPS29	-2.21202	-0.0463159	0.0269652	0.244368	Brain_Cortex
EUR-like	ENSG00000205669.2	ACOT6	-2.21185	-0.0213281	0.0269773	0.244368	Brain_Cortex
EUR-like	ENSG00000260259.1	LINC02166	2.21154	0.0214615	0.0269983	0.244368	Brain_Cortex
EUR-like	ENSG00000151748.14	SAV1	-2.20997	-0.0467059	0.0271075	0.244952	Brain_Cortex
EUR-like	ENSG00000023228.13	NDUFS1	2.20922	0.0468078	0.0271595	0.245017	Brain_Cortex
EUR-like	ENSG00000124177.14	CHD6	-2.20727	-0.0474135	0.0272955	0.245415	Brain_Cortex
EUR-like	ENSG00000242114.5	MTFP1	-2.20689	-0.038965	0.0273215	0.245415	Brain_Cortex
EUR-like	ENSG00000070061.14	IKBKAP	2.20666	0.0786153	0.027338	0.245415	Brain_Cortex
EUR-like	ENSG00000152128.13	TMEM163	-2.20407	-0.0703204	0.0275193	0.246638	Brain_Cortex
EUR-like	ENSG00000152457.17	DCLRE1C	-2.20337	-0.0369657	0.0275685	0.246675	Brain_Cortex
EUR-like	ENSG00000197601.12	FAR1	2.20121	0.127836	0.0277215	0.247392	Brain_Cortex
EUR-like	ENSG00000277863.1	RP11-282A11.4	2.20096	0.00865268	0.027739	0.247392	Brain_Cortex
EUR-like	ENSG00000230725.5	RP4-738P15.1	-2.19783	-0.0260587	0.0279613	0.248969	Brain_Cortex
EUR-like	ENSG00000115526.10	CHST10	-2.19533	-0.0338976	0.0281397	0.250031	Brain_Cortex
EUR-like	ENSG00000158985.13	CDC42SE2	2.19482	0.0454429	0.0281767	0.250031	Brain_Cortex
EUR-like	ENSG00000221829.9	FANCG	-2.19425	-0.0493666	0.0282175	0.250031	Brain_Cortex
EUR-like	ENSG00000162959.13	MEMO1	-2.19293	-0.0365679	0.0283127	0.250379	Brain_Cortex
EUR-like	ENSG00000166439.5	RNF169	-2.19193	-0.0708135	0.0283846	0.250379	Brain_Cortex
EUR-like	ENSG00000164989.16	CCDC171	-2.19119	-0.0135632	0.0284378	0.250379	Brain_Cortex
EUR-like	ENSG00000131023.12	LATS1	2.19107	0.0340132	0.0284464	0.250379	Brain_Cortex
EUR-like	ENSG00000260328.1	RP11-416I2.1	-2.19054	-0.178574	0.0284854	0.250379	Brain_Cortex
EUR-like	ENSG00000133107.14	TRPC4	2.18764	0.0383213	0.0286959	0.251574	Brain_Cortex
EUR-like	ENSG00000100568.10	VTI1B	2.1874	0.0846298	0.0287133	0.251574	Brain_Cortex
EUR-like	ENSG00000106460.18	TMEM106B	2.18443	0.0770369	0.0289304	0.253071	Brain_Cortex
EUR-like	ENSG00000066827.15	ZFAT	2.18187	0.0345817	0.029119	0.253578	Brain_Cortex
EUR-like	ENSG00000256053.7	APOPT1	-2.18037	-0.0398328	0.0292303	0.253578	Brain_Cortex
EUR-like	ENSG00000240707.2	LINC01168	2.18016	0.0351977	0.0292455	0.253578	Brain_Cortex
EUR-like	ENSG00000166167.17	BTRC	2.18004	0.102697	0.0292549	0.253578	Brain_Cortex
EUR-like	ENSG00000106392.10	C1GALT1	-2.1796	-0.0141301	0.0292872	0.253578	Brain_Cortex
EUR-like	ENSG00000258733.5	CTD-2341M24.1	2.17903	0.0227473	0.0293295	0.253578	Brain_Cortex
EUR-like	ENSG00000145194.17	ECE2	-2.17865	-0.0177316	0.0293574	0.253578	Brain_Cortex
EUR-like	ENSG00000204520.12	MICA	2.17863	0.0121607	0.0293588	0.253578	Brain_Cortex
EUR-like	ENSG00000135773.12	CAPN9	-2.17753	-0.0132672	0.0294414	0.253891	Brain_Cortex
EUR-like	ENSG00000087191.12	PSMC5	2.17596	0.0270641	0.0295585	0.254501	Brain_Cortex
EUR-like	ENSG00000119820.10	YIPF4	-2.17504	-0.0476303	0.0296272	0.254691	Brain_Cortex
EUR-like	ENSG00000099968.17	BCL2L13	-2.17358	-0.0240414	0.0297365	0.254832	Brain_Cortex
EUR-like	ENSG00000107902.13	LHPP	2.17358	0.0286521	0.0297366	0.254832	Brain_Cortex
EUR-like	ENSG00000165553.4	NGB	2.17275	0.0438356	0.0297994	0.254971	Brain_Cortex
EUR-like	ENSG00000127578.6	WFIKKN1	-2.17107	-0.0125555	0.0299262	0.255401	Brain_Cortex
EUR-like	ENSG00000103044.10	HAS3	-2.17041	-0.0357094	0.0299756	0.255401	Brain_Cortex
EUR-like	ENSG00000175161.13	CADM2	2.16948	0.0848106	0.0300459	0.255401	Brain_Cortex
EUR-like	ENSG00000283217.1	RP11-472I20.3	2.16838	0.0131451	0.03013	0.255401	Brain_Cortex
EUR-like	ENSG00000147804.9	SLC39A4	-2.16826	-0.0328558	0.0301391	0.255401	Brain_Cortex
EUR-like	ENSG00000091640.7	SPAG7	-2.16814	-0.0217739	0.030148	0.255401	Brain_Cortex
EUR-like	ENSG00000166839.16	ANKDD1A	-2.16683	-0.0405033	0.0302481	0.255401	Brain_Cortex
EUR-like	ENSG00000157911.9	PEX10	-2.16681	-0.0589436	0.0302495	0.255401	Brain_Cortex
EUR-like	ENSG00000117154.11	IGSF21	2.16655	0.103958	0.0302694	0.255401	Brain_Cortex
EUR-like	ENSG00000156042.17	CFAP70	2.16388	0.0477816	0.0304737	0.256729	Brain_Cortex
EUR-like	ENSG00000122729.18	ACO1	2.16325	0.0526909	0.030522	0.256741	Brain_Cortex
EUR-like	ENSG00000102796.10	DHRS12	2.16099	0.0452324	0.0306964	0.257627	Brain_Cortex
EUR-like	ENSG00000092068.19	SLC7A8	2.16066	0.0650648	0.0307214	0.257627	Brain_Cortex
EUR-like	ENSG00000176919.11	C8G	2.15933	0.136328	0.0308249	0.2581	Brain_Cortex
EUR-like	ENSG00000196812.4	ZSCAN16	2.15473	0.0289393	0.0311826	0.260696	Brain_Cortex
EUR-like	ENSG00000183186.7	C2CD4C	-2.1538	-0.0866815	0.0312561	0.260912	Brain_Cortex
EUR-like	ENSG00000272899.3	RP11-309L24.4	-2.15229	-0.0173811	0.0313749	0.261505	Brain_Cortex
EUR-like	ENSG00000197635.9	DPP4	2.14544	0.0519828	0.0319173	0.265154	Brain_Cortex
EUR-like	ENSG00000233760.1	AC004947.2	2.14454	0.0265936	0.0319899	0.265154	Brain_Cortex
EUR-like	ENSG00000159713.10	TPPP3	2.14438	0.0415615	0.0320022	0.265154	Brain_Cortex
EUR-like	ENSG00000148408.12	CACNA1B	2.1436	0.0528541	0.0320651	0.265154	Brain_Cortex
EUR-like	ENSG00000139117.13	CPNE8	2.14222	0.0451308	0.032176	0.265154	Brain_Cortex
EUR-like	ENSG00000268707.1	RP11-247A12.7	2.1419	0.0112615	0.0322015	0.265154	Brain_Cortex
EUR-like	ENSG00000082258.12	CCNT2	2.14185	0.0189217	0.0322054	0.265154	Brain_Cortex
EUR-like	ENSG00000160194.17	NDUFV3	2.14184	0.0254801	0.0322066	0.265154	Brain_Cortex
EUR-like	ENSG00000187105.8	HEATR4	-2.14083	-0.0858608	0.0322878	0.265154	Brain_Cortex
EUR-like	ENSG00000226686.7	LINC01535	2.14072	0.00567782	0.0322969	0.265154	Brain_Cortex
EUR-like	ENSG00000169432.14	SCN9A	2.13664	0.0265812	0.032627	0.267463	Brain_Cortex
EUR-like	ENSG00000149380.11	P4HA3	2.13487	0.0519263	0.0327713	0.268122	Brain_Cortex
EUR-like	ENSG00000115844.10	DLX2	2.13446	0.0902607	0.0328052	0.268122	Brain_Cortex
EUR-like	ENSG00000104825.16	NFKBIB	2.13333	0.0667817	0.032898	0.268451	Brain_Cortex
EUR-like	ENSG00000121417.13	ZNF211	2.13277	0.037674	0.0329436	0.268451	Brain_Cortex
EUR-like	ENSG00000119636.15	BBOF1	2.13007	0.0222299	0.0331662	0.269464	Brain_Cortex
EUR-like	ENSG00000162877.12	PM20D1	-2.13006	-0.028503	0.0331663	0.269464	Brain_Cortex
EUR-like	ENSG00000143768.12	LEFTY2	2.12826	0.024117	0.0333158	0.270278	Brain_Cortex
EUR-like	ENSG00000164296.6	TIGD6	-2.12713	-0.0292464	0.0334094	0.270623	Brain_Cortex
EUR-like	ENSG00000136883.13	KIF12	2.12655	0.0237121	0.0334572	0.270623	Brain_Cortex
EUR-like	ENSG00000100191.5	SLC5A4	2.12504	0.0111286	0.0335832	0.271241	Brain_Cortex
EUR-like	ENSG00000183172.8	SMDT1	2.1232	0.0253205	0.0337371	0.271867	Brain_Cortex
EUR-like	ENSG00000163793.12	DNAJC5G	2.12293	0.0570921	0.03376	0.271867	Brain_Cortex
EUR-like	ENSG00000182600.9	C2orf82	-2.12007	-0.01335	0.0340001	0.273394	Brain_Cortex
EUR-like	ENSG00000070759.16	TESK2	-2.11938	-0.0204792	0.0340581	0.273394	Brain_Cortex
EUR-like	ENSG00000115274.14	INO80B	-2.11889	-0.0517328	0.0340994	0.273394	Brain_Cortex
EUR-like	ENSG00000160323.18	ADAMTS13	-2.11751	-0.0178192	0.0342165	0.273932	Brain_Cortex
EUR-like	ENSG00000066044.14	ELAVL1	2.11337	0.0716026	0.0345695	0.275993	Brain_Cortex
EUR-like	ENSG00000237541.3	HLA-DQA2	2.11302	0.0100045	0.034599	0.275993	Brain_Cortex
EUR-like	ENSG00000122986.13	HVCN1	-2.11271	-0.156514	0.0346252	0.275993	Brain_Cortex
EUR-like	ENSG00000119383.19	PTPA	-2.10921	-0.0467637	0.0349265	0.277761	Brain_Cortex
EUR-like	ENSG00000158815.10	FGF17	-2.1089	-0.0719599	0.0349535	0.277761	Brain_Cortex
EUR-like	ENSG00000111775.2	COX6A1	2.10837	0.0321708	0.0349991	0.277761	Brain_Cortex
EUR-like	ENSG00000274070.1	GATSL2	-2.10769	-0.0234753	0.0350579	0.277825	Brain_Cortex
EUR-like	ENSG00000235319.1	AC012360.4	-2.10612	-0.0350906	0.0351941	0.278123	Brain_Cortex
EUR-like	ENSG00000118369.12	USP35	2.10608	0.0923191	0.0351971	0.278123	Brain_Cortex
EUR-like	ENSG00000166896.7	ATP23	-2.1053	-0.0115474	0.0352654	0.278262	Brain_Cortex
EUR-like	ENSG00000275401.1	RP4-564F22.7	2.10189	0.0202402	0.035563	0.280206	Brain_Cortex
EUR-like	ENSG00000196652.11	ZKSCAN5	-2.10117	-0.0470384	0.0356259	0.280298	Brain_Cortex
EUR-like	ENSG00000237166.1	LINC01792	2.09998	0.0514819	0.0357308	0.280305	Brain_Cortex
EUR-like	ENSG00000223802.7	CERS1	-2.09976	-0.0323686	0.0357502	0.280305	Brain_Cortex
EUR-like	ENSG00000165171.10	WBSCR27	2.09942	0.00756444	0.0357803	0.280305	Brain_Cortex
EUR-like	ENSG00000131142.13	CCL25	2.09843	0.0590614	0.0358673	0.280585	Brain_Cortex
EUR-like	ENSG00000242852.6	ZNF709	-2.09364	-0.0177131	0.0362923	0.283505	Brain_Cortex
EUR-like	ENSG00000204220.11	PFDN6	2.09258	0.130167	0.0363866	0.283837	Brain_Cortex
EUR-like	ENSG00000144671.10	SLC22A14	2.09077	0.0230855	0.0365487	0.284695	Brain_Cortex
EUR-like	ENSG00000188596.10	CFAP54	-2.09017	-0.0245736	0.0366027	0.28471	Brain_Cortex
EUR-like	ENSG00000133805.15	AMPD3	-2.08911	-0.0312769	0.036698	0.284765	Brain_Cortex
EUR-like	ENSG00000115524.15	SF3B1	2.08893	0.0500473	0.0367137	0.284765	Brain_Cortex
EUR-like	ENSG00000261770.1	CTC-459F4.1	2.0882	0.00557185	0.03678	0.284876	Brain_Cortex
EUR-like	ENSG00000104043.14	ATP8B4	2.08655	0.0376224	0.0369285	0.285622	Brain_Cortex
EUR-like	ENSG00000094963.13	FMO2	-2.08471	-0.0178131	0.0370954	0.286299	Brain_Cortex
EUR-like	ENSG00000185105.5	MYADML2	2.08444	0.017783	0.0371206	0.286299	Brain_Cortex
EUR-like	ENSG00000142252.10	GEMIN7	-2.08322	-0.0149369	0.0372308	0.286745	Brain_Cortex
EUR-like	ENSG00000126464.13	PRR12	2.08078	0.0441995	0.0374543	0.288061	Brain_Cortex
EUR-like	ENSG00000139190.16	VAMP1	-2.07953	-0.0377502	0.0375688	0.288537	Brain_Cortex
EUR-like	ENSG00000174775.16	HRAS	2.07397	0.0217276	0.0380819	0.291918	Brain_Cortex
EUR-like	ENSG00000169047.5	IRS1	2.07322	0.0379725	0.0381521	0.291918	Brain_Cortex
EUR-like	ENSG00000113593.11	PPWD1	2.07304	0.0175856	0.038169	0.291918	Brain_Cortex
EUR-like	ENSG00000168303.6	MPLKIP	2.07018	0.0225219	0.0384351	0.293543	Brain_Cortex
EUR-like	ENSG00000163827.12	LRRC2	2.06843	0.0347876	0.0385995	0.294233	Brain_Cortex
EUR-like	ENSG00000075131.9	TIPIN	2.06796	0.0113318	0.038644	0.294233	Brain_Cortex
EUR-like	ENSG00000232388.4	LINC00493	-2.06751	-0.0182785	0.0386866	0.294233	Brain_Cortex
EUR-like	ENSG00000245468.3	RP11-367J11.3	-2.06607	-0.0161733	0.0388218	0.294852	Brain_Cortex
EUR-like	ENSG00000170776.21	AKAP13	-2.06447	-0.0207792	0.0389736	0.295526	Brain_Cortex
EUR-like	ENSG00000180376.16	CCDC66	-2.06399	-0.0177781	0.0390185	0.295526	Brain_Cortex
EUR-like	ENSG00000182240.15	BACE2	-2.06229	-0.0506138	0.0391799	0.296339	Brain_Cortex
EUR-like	ENSG00000140521.12	POLG	2.06081	0.0353922	0.0393215	0.296999	Brain_Cortex
EUR-like	ENSG00000198945.7	L3MBTL3	2.05981	0.0213522	0.0394169	0.29731	Brain_Cortex
EUR-like	ENSG00000175773.12	RP11-121M22.1	-2.05808	-0.0245039	0.039582	0.298144	Brain_Cortex
EUR-like	ENSG00000104112.8	SCG3	2.05703	0.0454406	0.0396831	0.298496	Brain_Cortex
EUR-like	ENSG00000125375.14	ATP5S	2.05574	0.0358565	0.0398075	0.299021	Brain_Cortex
EUR-like	ENSG00000103642.11	LACTB	2.05463	0.0251688	0.0399144	0.299413	Brain_Cortex
EUR-like	ENSG00000148143.12	ZNF462	-2.0539	-0.0495461	0.0399856	0.299485	Brain_Cortex
EUR-like	ENSG00000077235.17	GTF3C1	2.0534	0.0805774	0.0400335	0.299485	Brain_Cortex
EUR-like	ENSG00000114744.8	COMMD2	2.05152	0.0268852	0.0402158	0.299913	Brain_Cortex
EUR-like	ENSG00000187676.7	B3GLCT	2.05082	0.0197274	0.0402841	0.299913	Brain_Cortex
EUR-like	ENSG00000174953.13	DHX36	2.0506	0.0254902	0.0403061	0.299913	Brain_Cortex
EUR-like	ENSG00000188820.12	FAM26F	2.05056	0.013078	0.0403097	0.299913	Brain_Cortex
EUR-like	ENSG00000166743.9	ACSM1	2.04997	0.0240978	0.0403669	0.299931	Brain_Cortex
EUR-like	ENSG00000277135.1	RP11-327J17.9	-2.04584	-0.0173442	0.0407722	0.302017	Brain_Cortex
EUR-like	ENSG00000111224.13	PARP11	-2.04547	-0.0370369	0.0408088	0.302017	Brain_Cortex
EUR-like	ENSG00000106018.13	VIPR2	2.04542	0.0126795	0.0408131	0.302017	Brain_Cortex
EUR-like	ENSG00000118096.7	IFT46	-2.04377	-0.0287284	0.0409764	0.302816	Brain_Cortex
EUR-like	ENSG00000272010.1	CTD-3025N20.3	2.04278	0.0156859	0.0410738	0.303127	Brain_Cortex
EUR-like	ENSG00000004534.14	RBM6	-2.0412	-0.0129063	0.0412306	0.303753	Brain_Cortex
EUR-like	ENSG00000188906.14	LRRK2	-2.04038	-0.0297838	0.0413124	0.303753	Brain_Cortex
EUR-like	ENSG00000094914.12	AAAS	2.04008	0.0457656	0.0413427	0.303753	Brain_Cortex
EUR-like	ENSG00000117620.14	SLC35A3	-2.03903	-0.0622503	0.041447	0.303753	Brain_Cortex
EUR-like	ENSG00000188921.13	HACD4	2.03869	0.034838	0.0414813	0.303753	Brain_Cortex
EUR-like	ENSG00000134684.10	YARS	2.03858	0.0918881	0.0414915	0.303753	Brain_Cortex
EUR-like	ENSG00000206503.12	HLA-A	2.0378	0.0365434	0.0415697	0.30392	Brain_Cortex
EUR-like	ENSG00000128294.15	TPST2	-2.03661	-0.0243664	0.0416887	0.304383	Brain_Cortex
EUR-like	ENSG00000183317.16	EPHA10	2.03605	0.0470126	0.0417452	0.30439	Brain_Cortex
EUR-like	ENSG00000152689.17	RASGRP3	-2.03464	-0.032329	0.0418876	0.305022	Brain_Cortex
EUR-like	ENSG00000105186.15	ANKRD27	-2.03134	-0.0183075	0.04222	0.307034	Brain_Cortex
EUR-like	ENSG00000115902.10	SLC1A4	2.02999	0.0591755	0.0423572	0.307414	Brain_Cortex
EUR-like	ENSG00000152256.13	PDK1	2.02973	0.0214016	0.0423845	0.307414	Brain_Cortex
EUR-like	ENSG00000153975.9	ZUFSP	-2.02911	-0.0330933	0.0424475	0.307458	Brain_Cortex
EUR-like	ENSG00000166881.9	NEMP1	2.02856	0.02416	0.0425029	0.307458	Brain_Cortex
EUR-like	ENSG00000173210.19	ABLIM3	2.02734	0.0149304	0.0426279	0.307863	Brain_Cortex
EUR-like	ENSG00000223496.2	EXOSC6	2.02691	0.0114102	0.0426712	0.307863	Brain_Cortex
EUR-like	ENSG00000096063.15	SRPK1	2.02569	0.0520552	0.0427967	0.308362	Brain_Cortex
EUR-like	ENSG00000243678.11	NME2	-2.02513	-0.0271594	0.0428538	0.308367	Brain_Cortex
EUR-like	ENSG00000130653.15	PNPLA7	2.02106	0.0197196	0.0432733	0.310977	Brain_Cortex
EUR-like	ENSG00000255046.1	RP11-297N6.4	-2.01876	-0.0121983	0.043512	0.312282	Brain_Cortex
EUR-like	ENSG00000276851.1	RP5-875H18.9	-2.01633	-0.0556572	0.0437657	0.313146	Brain_Cortex
EUR-like	ENSG00000215012.8	C22orf29	2.01549	0.0234494	0.0438537	0.313146	Brain_Cortex
EUR-like	ENSG00000138172.10	CALHM2	2.01529	0.0362545	0.0438742	0.313146	Brain_Cortex
EUR-like	ENSG00000128159.11	TUBGCP6	-2.01478	-0.0331794	0.043928	0.313146	Brain_Cortex
EUR-like	ENSG00000152931.7	PART1	2.01404	0.0398256	0.0440055	0.313146	Brain_Cortex
EUR-like	ENSG00000189120.4	SP6	-2.01379	-0.0395144	0.0440314	0.313146	Brain_Cortex
EUR-like	ENSG00000108352.11	RAPGEFL1	-2.01378	-0.0632604	0.0440326	0.313146	Brain_Cortex
EUR-like	ENSG00000147439.12	BIN3	-2.01047	-0.0249523	0.0443811	0.315215	Brain_Cortex
EUR-like	ENSG00000124207.16	CSE1L	2.00982	0.0517009	0.0444502	0.315225	Brain_Cortex
EUR-like	ENSG00000124562.9	SNRPC	-2.00908	-0.0159384	0.0445287	0.315225	Brain_Cortex
EUR-like	ENSG00000197245.5	FAM110D	2.00883	0.0388707	0.0445551	0.315225	Brain_Cortex
EUR-like	ENSG00000140749.8	IGSF6	2.00675	0.0448456	0.0447759	0.316033	Brain_Cortex
EUR-like	ENSG00000167550.10	RHEBL1	-2.00667	-0.0438024	0.0447849	0.316033	Brain_Cortex
EUR-like	ENSG00000205622.9	AF064858.6	-2.00503	-0.0224706	0.0449596	0.316858	Brain_Cortex
EUR-like	ENSG00000023041.11	ZDHHC6	-2.00443	-0.0337746	0.0450239	0.316903	Brain_Cortex
EUR-like	ENSG00000261037.1	CTC-471C19.1	2.00248	0.0328552	0.0452333	0.317444	Brain_Cortex
EUR-like	ENSG00000151657.11	KIN	2.00213	0.0288415	0.0452707	0.317444	Brain_Cortex
EUR-like	ENSG00000134987.11	WDR36	2.00209	0.026011	0.0452746	0.317444	Brain_Cortex
EUR-like	ENSG00000283267.1	CTB-16J4.1	-2.00122	-0.0126715	0.0453686	0.317696	Brain_Cortex
EUR-like	ENSG00000138050.14	THUMPD2	1.99618	0.0465836	0.0459145	0.321108	Brain_Cortex
EUR-like	ENSG00000205078.5	SYCE1L	-1.99357	-0.00709577	0.0461996	0.322511	Brain_Cortex
EUR-like	ENSG00000277494.1	GPIHBP1	-1.99326	-0.0301566	0.0462329	0.322511	Brain_Cortex
EUR-like	ENSG00000263063.1	RP11-388C12.1	-1.99209	-0.0104709	0.0463607	0.322525	Brain_Cortex
EUR-like	ENSG00000240344.8	PPIL3	1.99178	0.0100124	0.0463949	0.322525	Brain_Cortex
EUR-like	ENSG00000189306.10	RRP7A	-1.99163	-0.0335611	0.0464116	0.322525	Brain_Cortex
EUR-like	ENSG00000205143.2	ARID3C	-1.99094	-0.0111254	0.0464878	0.32263	Brain_Cortex
EUR-like	ENSG00000258702.1	RP11-433J8.1	1.99036	0.0115631	0.046551	0.32263	Brain_Cortex
EUR-like	ENSG00000259577.1	CERNA1	-1.98957	-0.0158508	0.0466385	0.32263	Brain_Cortex
EUR-like	ENSG00000228140.1	RP3-467K16.4	1.98935	0.0118869	0.0466623	0.32263	Brain_Cortex
EUR-like	ENSG00000113396.12	SLC27A6	-1.98861	-0.0146762	0.0467442	0.322789	Brain_Cortex
EUR-like	ENSG00000173193.13	PARP14	1.98628	0.0418075	0.0470026	0.324102	Brain_Cortex
EUR-like	ENSG00000022556.15	NLRP2	1.98583	0.0174538	0.0470527	0.324102	Brain_Cortex
EUR-like	ENSG00000103485.17	QPRT	1.98307	0.0173471	0.0473601	0.325809	Brain_Cortex
EUR-like	ENSG00000180155.19	LYNX1	1.98184	0.0504345	0.0474973	0.326343	Brain_Cortex
EUR-like	ENSG00000165724.5	ZMYND19	-1.98006	-0.0257938	0.0476964	0.3273	Brain_Cortex
EUR-like	ENSG00000119711.12	ALDH6A1	-1.97848	-0.0723225	0.0478747	0.328113	Brain_Cortex
EUR-like	ENSG00000163749.17	CCDC158	1.97629	0.0255251	0.0481221	0.329258	Brain_Cortex
EUR-like	ENSG00000198937.8	CCDC167	-1.97572	-0.0182162	0.0481866	0.329258	Brain_Cortex
EUR-like	ENSG00000272505.1	RP11-981G7.6	1.97509	0.0178027	0.0482584	0.329258	Brain_Cortex
EUR-like	ENSG00000165606.8	DRGX	-1.97487	-0.0203187	0.0482824	0.329258	Brain_Cortex
EUR-like	ENSG00000138071.13	ACTR2	1.97395	0.0673743	0.0483876	0.329296	Brain_Cortex
EUR-like	ENSG00000053900.10	ANAPC4	-1.97365	-0.0130226	0.0484219	0.329296	Brain_Cortex
EUR-like	ENSG00000052841.14	TTC17	1.97324	0.0563154	0.0484683	0.329296	Brain_Cortex
EUR-like	ENSG00000205181.5	LINC00654	1.97211	0.0123686	0.048597	0.329402	Brain_Cortex
EUR-like	ENSG00000177359.17	OVOS2	1.97205	0.0139851	0.0486042	0.329402	Brain_Cortex
EUR-like	ENSG00000228486.10	LINC01125	-1.97109	-0.0838905	0.0487139	0.329605	Brain_Cortex
EUR-like	ENSG00000175166.16	PSMD2	-1.97071	-0.0491658	0.0487567	0.329605	Brain_Cortex
EUR-like	ENSG00000162804.13	SNED1	-1.97021	-0.050745	0.0488148	0.329605	Brain_Cortex
EUR-like	ENSG00000177721.4	ANXA2R	1.96967	0.0314699	0.0488762	0.329614	Brain_Cortex
EUR-like	ENSG00000283033.1	RP11-219A15.5	1.96862	0.00681756	0.0489971	0.330022	Brain_Cortex
EUR-like	ENSG00000100347.14	SAMM50	-1.96657	-0.0460072	0.0492329	0.331203	Brain_Cortex
EUR-like	ENSG00000146109.4	ABT1	1.96569	0.0139075	0.0493342	0.331478	Brain_Cortex
EUR-like	ENSG00000170703.15	TTLL6	-1.96495	-0.0153535	0.0494206	0.331651	Brain_Cortex
EUR-like	ENSG00000145979.17	TBC1D7	1.96287	0.0177149	0.0496618	0.332114	Brain_Cortex
EUR-like	ENSG00000181856.14	SLC2A4	-1.96261	-0.0237398	0.049691	0.332114	Brain_Cortex
EUR-like	ENSG00000140830.8	TXNL4B	1.96217	0.0209838	0.0497426	0.332114	Brain_Cortex
EUR-like	ENSG00000225399.4	RP11-3B7.1	1.96181	0.0404395	0.049785	0.332114	Brain_Cortex
EUR-like	ENSG00000184939.15	ZFP90	-1.96129	-0.0207863	0.0498456	0.332114	Brain_Cortex
EUR-like	ENSG00000116691.10	MIIP	-1.9611	-0.0360021	0.0498672	0.332114	Brain_Cortex
EUR-like	ENSG00000159063.12	ALG8	1.9607	0.0129097	0.0499141	0.332114	Brain_Cortex
EUR-like	ENSG00000238083.7	LRRC37A2	-1.95932	-0.00584566	0.0500754	0.332783	Brain_Cortex
EUR-like	ENSG00000179546.4	HTR1D	-1.95834	-0.015766	0.0501896	0.333138	Brain_Cortex
EUR-like	ENSG00000167394.12	ZNF668	-1.95696	-0.0212212	0.0503518	0.333418	Brain_Cortex
EUR-like	ENSG00000228793.1	RP1-223B1.1	-1.95695	-0.0150303	0.0503537	0.333418	Brain_Cortex
EUR-like	ENSG00000123610.4	TNFAIP6	-1.95584	-0.0149172	0.0504837	0.333778	Brain_Cortex
EUR-like	ENSG00000174373.16	RALGAPA1	-1.95541	-0.0320881	0.0505342	0.333778	Brain_Cortex
EUR-like	ENSG00000105143.12	SLC1A6	1.95482	0.0368916	0.0506039	0.333778	Brain_Cortex
EUR-like	ENSG00000161714.11	PLCD3	1.95442	0.030415	0.0506519	0.333778	Brain_Cortex
EUR-like	ENSG00000275074.1	NUDT18	1.95196	0.0438815	0.0509435	0.33508	Brain_Cortex
EUR-like	ENSG00000167103.11	PIP5KL1	-1.95172	-0.0296442	0.0509718	0.33508	Brain_Cortex
EUR-like	ENSG00000067221.13	STOML1	-1.951	-0.0539748	0.051057	0.335237	Brain_Cortex
EUR-like	ENSG00000271943.1	RP11-222K16.1	1.9502	0.0266333	0.0511522	0.33546	Brain_Cortex
EUR-like	ENSG00000081377.16	CDC14B	1.94873	0.0387927	0.0513282	0.336212	Brain_Cortex
EUR-like	ENSG00000180185.11	FAHD1	-1.94781	-0.0127724	0.0514378	0.336527	Brain_Cortex
EUR-like	ENSG00000189350.12	TOGARAM2	-1.94664	-0.00661129	0.051578	0.33666	Brain_Cortex
EUR-like	ENSG00000186115.12	CYP4F2	-1.94643	-0.0153704	0.0516034	0.33666	Brain_Cortex
EUR-like	ENSG00000251632.1	LINC02172	1.9461	0.0265298	0.0516426	0.33666	Brain_Cortex
EUR-like	ENSG00000130755.12	GMFG	-1.94554	-0.0553341	0.0517096	0.336696	Brain_Cortex
EUR-like	ENSG00000188677.14	PARVB	-1.94207	-0.0294705	0.052129	0.338858	Brain_Cortex
EUR-like	ENSG00000164253.13	WDR41	-1.94177	-0.0117684	0.0521652	0.338858	Brain_Cortex
EUR-like	ENSG00000281186.1	LINC00706	-1.9406	-0.00990256	0.0523073	0.339378	Brain_Cortex
EUR-like	ENSG00000135587.8	SMPD2	1.93887	0.022618	0.0525173	0.340214	Brain_Cortex
EUR-like	ENSG00000010438.16	PRSS3	-1.93841	-0.0161392	0.0525728	0.340214	Brain_Cortex
EUR-like	ENSG00000096872.15	IFT74	-1.93801	-0.0137316	0.0526226	0.340214	Brain_Cortex
EUR-like	ENSG00000112110.9	MRPL18	1.93705	0.0235058	0.0527387	0.340563	Brain_Cortex
EUR-like	ENSG00000163956.10	LRPAP1	-1.93566	-0.0137345	0.0529095	0.341263	Brain_Cortex
EUR-like	ENSG00000237412.6	PRSS56	1.93476	0.014931	0.0530198	0.341572	Brain_Cortex
EUR-like	ENSG00000138688.15	KIAA1109	1.93384	0.0489504	0.0531324	0.341895	Brain_Cortex
EUR-like	ENSG00000114473.13	IQCG	-1.93308	-0.0123074	0.0532263	0.342098	Brain_Cortex
EUR-like	ENSG00000132196.13	HSD17B7	-1.93168	-0.0426345	0.053399	0.342805	Brain_Cortex
EUR-like	ENSG00000068615.17	REEP1	-1.92849	-0.0544773	0.0537938	0.344935	Brain_Cortex
EUR-like	ENSG00000146223.14	RPL7L1	-1.92622	-0.0606658	0.0540767	0.346344	Brain_Cortex
EUR-like	ENSG00000142102.15	PGGHG	-1.92437	-0.0131625	0.0543083	0.347421	Brain_Cortex
EUR-like	ENSG00000116698.21	SMG7	-1.92254	-0.0882567	0.0545385	0.348244	Brain_Cortex
EUR-like	ENSG00000141084.10	RANBP10	1.92233	0.0165452	0.0545641	0.348244	Brain_Cortex
EUR-like	ENSG00000101773.18	RBBP8	-1.91954	-0.0405339	0.0549157	0.349399	Brain_Cortex
EUR-like	ENSG00000273142.1	RP11-458F8.4	1.91942	0.0273273	0.0549315	0.349399	Brain_Cortex
EUR-like	ENSG00000100429.17	HDAC10	1.91896	0.0154498	0.054989	0.349399	Brain_Cortex
EUR-like	ENSG00000164088.17	PPM1M	-1.91887	-0.0117	0.0550004	0.349399	Brain_Cortex
EUR-like	ENSG00000118004.17	COLEC11	1.91834	0.00853731	0.0550679	0.349423	Brain_Cortex
EUR-like	ENSG00000070031.3	SCT	1.91695	0.0206933	0.0552444	0.350137	Brain_Cortex
EUR-like	ENSG00000182534.13	MXRA7	-1.91514	-0.00823503	0.055474	0.350997	Brain_Cortex
EUR-like	ENSG00000269949.1	RP11-738E22.3	1.91488	0.0105416	0.0555082	0.350997	Brain_Cortex
EUR-like	ENSG00000128185.9	DGCR6L	1.91213	0.0682459	0.0558595	0.35281	Brain_Cortex
EUR-like	ENSG00000136824.18	SMC2	1.9102	0.00982205	0.056108	0.353972	Brain_Cortex
EUR-like	ENSG00000246100.3	LINC00900	1.90892	0.0220982	0.0562721	0.354504	Brain_Cortex
EUR-like	ENSG00000166199.12	ALKBH3	-1.90842	-0.026327	0.0563373	0.354504	Brain_Cortex
EUR-like	ENSG00000181291.6	TMEM132E	-1.90756	-0.0290632	0.056448	0.354504	Brain_Cortex
EUR-like	ENSG00000273674.4	CTD-2378E12.1	1.90715	0.0255223	0.0565006	0.354504	Brain_Cortex
EUR-like	ENSG00000100490.9	CDKL1	-1.90703	-0.115089	0.0565161	0.354504	Brain_Cortex
EUR-like	ENSG00000078124.11	ACER3	1.90533	0.0322566	0.0567377	0.355411	Brain_Cortex
EUR-like	ENSG00000185002.9	RFX6	1.90463	0.0450731	0.0568277	0.355411	Brain_Cortex
EUR-like	ENSG00000151917.17	BEND6	1.90442	0.0179163	0.0568553	0.355411	Brain_Cortex
EUR-like	ENSG00000144488.14	ESPNL	1.90358	0.0169033	0.0569647	0.355688	Brain_Cortex
EUR-like	ENSG00000129347.19	KRI1	-1.90216	-0.0122137	0.0571505	0.356442	Brain_Cortex
EUR-like	ENSG00000131941.7	RHPN2	-1.90103	-0.0469634	0.0572975	0.356952	Brain_Cortex
EUR-like	ENSG00000074276.10	CDHR2	-1.90003	-0.0483174	0.0574292	0.357215	Brain_Cortex
EUR-like	ENSG00000115289.13	PCGF1	1.89954	0.0393421	0.0574937	0.357215	Brain_Cortex
EUR-like	ENSG00000152359.14	POC5	-1.89881	-0.0304985	0.057589	0.357215	Brain_Cortex
EUR-like	ENSG00000163866.8	SMIM12	-1.89872	-0.0247289	0.0576007	0.357215	Brain_Cortex
EUR-like	ENSG00000226479.3	TMEM185B	-1.8982	-0.0352393	0.0576699	0.35724	Brain_Cortex
EUR-like	ENSG00000219481.10	NBPF1	1.89642	0.0249642	0.0579051	0.35823	Brain_Cortex
EUR-like	ENSG00000124299.13	PEPD	1.8958	0.0101572	0.0579859	0.35823	Brain_Cortex
EUR-like	ENSG00000221955.10	SLC12A8	-1.89506	-0.032301	0.058084	0.35823	Brain_Cortex
EUR-like	ENSG00000140522.11	RLBP1	1.89501	0.0292541	0.0580913	0.35823	Brain_Cortex
EUR-like	ENSG00000172543.7	CTSW	-1.89385	-0.0165862	0.0582444	0.35877	Brain_Cortex
EUR-like	ENSG00000187166.1	H1FNT	1.89108	0.0174355	0.0586131	0.360635	Brain_Cortex
EUR-like	ENSG00000112335.14	SNX3	-1.88926	-0.0543422	0.0588569	0.361586	Brain_Cortex
EUR-like	ENSG00000100239.15	PPP6R2	1.88894	0.0398966	0.0588998	0.361586	Brain_Cortex
EUR-like	ENSG00000196123.12	KIAA0895L	-1.8873	-0.0527883	0.0591205	0.362447	Brain_Cortex
EUR-like	ENSG00000235597.1	LINC01102	1.88691	0.0479325	0.0591723	0.362447	Brain_Cortex
EUR-like	ENSG00000126091.19	ST3GAL3	-1.88584	-0.0563244	0.0593162	0.362923	Brain_Cortex
EUR-like	ENSG00000188672.17	RHCE	-1.88307	-0.0106397	0.0596904	0.364369	Brain_Cortex
EUR-like	ENSG00000059122.16	FLYWCH1	-1.88307	-0.00807444	0.0596916	0.364369	Brain_Cortex
EUR-like	ENSG00000236173.1	RP1-182D15.2	-1.8824	-0.027152	0.0597815	0.364369	Brain_Cortex
EUR-like	ENSG00000166272.16	WBP1L	1.88213	0.034453	0.0598188	0.364369	Brain_Cortex
EUR-like	ENSG00000138161.13	CUZD1	1.87921	0.0332866	0.0602161	0.36635	Brain_Cortex
EUR-like	ENSG00000157111.12	TMEM171	1.87876	0.0222663	0.0602778	0.36635	Brain_Cortex
EUR-like	ENSG00000187624.8	C17orf97	1.87775	0.00888879	0.0604152	0.366778	Brain_Cortex
EUR-like	ENSG00000185803.8	SLC52A2	1.87643	0.0785376	0.0605958	0.367467	Brain_Cortex
EUR-like	ENSG00000250067.11	YJEFN3	-1.87558	-0.042363	0.060713	0.36777	Brain_Cortex
EUR-like	ENSG00000171612.6	SLC25A33	-1.87452	-0.0615206	0.0608594	0.36825	Brain_Cortex
EUR-like	ENSG00000161996.18	WDR90	-1.87306	-0.0482234	0.0610598	0.369055	Brain_Cortex
EUR-like	ENSG00000271904.1	CTC-498M16.4	1.87147	0.0157805	0.0612795	0.369974	Brain_Cortex
EUR-like	ENSG00000140043.11	PTGR2	-1.86978	-0.029168	0.0615146	0.370963	Brain_Cortex
EUR-like	ENSG00000270321.1	RP11-2L8.2	-1.86932	-0.0167773	0.0615788	0.370963	Brain_Cortex
EUR-like	ENSG00000156521.13	TYSND1	-1.86814	-0.0281505	0.061742	0.37146	Brain_Cortex
EUR-like	ENSG00000006744.18	ELAC2	1.86775	0.0148165	0.0617969	0.37146	Brain_Cortex
EUR-like	ENSG00000168374.10	ARF4	1.86585	0.0723362	0.062062	0.372644	Brain_Cortex
EUR-like	ENSG00000267198.1	RP11-798G7.6	-1.86428	-0.0205044	0.0622827	0.37329	Brain_Cortex
EUR-like	ENSG00000143416.20	SELENBP1	-1.86411	-0.0324964	0.0623058	0.37329	Brain_Cortex
EUR-like	ENSG00000166263.13	STXBP4	1.85991	0.0241929	0.0628981	0.376426	Brain_Cortex
EUR-like	ENSG00000187535.13	IFT140	-1.8573	-0.049504	0.0632688	0.378231	Brain_Cortex
EUR-like	ENSG00000254587.1	RP11-360K13.1	-1.85642	-0.0195371	0.0633934	0.378563	Brain_Cortex
EUR-like	ENSG00000166377.19	ATP9B	-1.85569	-0.0179408	0.0634983	0.378776	Brain_Cortex
EUR-like	ENSG00000104613.11	INTS10	1.85353	0.0309969	0.0638067	0.380202	Brain_Cortex
EUR-like	ENSG00000224687.1	RASAL2-AS1	1.85135	0.023884	0.0641185	0.380634	Brain_Cortex
EUR-like	ENSG00000135441.7	BLOC1S1	1.85109	0.029838	0.064157	0.380634	Brain_Cortex
EUR-like	ENSG00000229214.1	LINC00242	1.85082	0.0144843	0.0641948	0.380634	Brain_Cortex
EUR-like	ENSG00000122481.16	RWDD3	1.85068	0.0139009	0.0642154	0.380634	Brain_Cortex
EUR-like	ENSG00000011451.17	WIZ	-1.8505	-0.102032	0.0642415	0.380634	Brain_Cortex
EUR-like	ENSG00000141252.19	VPS53	-1.85012	-0.0256371	0.0642963	0.380634	Brain_Cortex
EUR-like	ENSG00000185989.10	RASA3	1.84846	0.0243256	0.0645365	0.381643	Brain_Cortex
EUR-like	ENSG00000135702.14	CHST5	-1.8463	-0.0214922	0.0648488	0.382799	Brain_Cortex
EUR-like	ENSG00000171703.16	TCEA2	-1.84614	-0.0372701	0.0648716	0.382799	Brain_Cortex
EUR-like	ENSG00000177951.17	BET1L	-1.84492	-0.0287754	0.0650494	0.383381	Brain_Cortex
EUR-like	ENSG00000114902.13	SPCS1	1.8445	0.0354992	0.0651103	0.383381	Brain_Cortex
EUR-like	ENSG00000161381.13	PLXDC1	1.8435	0.0393878	0.0652568	0.38383	Brain_Cortex
EUR-like	ENSG00000175164.13	ABO	-1.84292	-0.0126625	0.0653411	0.383914	Brain_Cortex
EUR-like	ENSG00000175390.13	EIF3F	-1.84078	-0.0303544	0.0656535	0.384863	Brain_Cortex
EUR-like	ENSG00000242441.7	GTF2A1L	-1.84039	-0.015303	0.0657104	0.384863	Brain_Cortex
EUR-like	ENSG00000183476.12	SH2D7	-1.84037	-0.028454	0.0657135	0.384863	Brain_Cortex
EUR-like	ENSG00000169220.17	RGS14	1.83865	0.0252767	0.0659673	0.385937	Brain_Cortex
EUR-like	ENSG00000188573.7	FBLL1	1.83765	0.0327572	0.0661144	0.386275	Brain_Cortex
EUR-like	ENSG00000168792.4	ABHD15	1.8373	0.0507628	0.0661661	0.386275	Brain_Cortex
EUR-like	ENSG00000198046.11	ZNF667	-1.83587	-0.0213674	0.0663772	0.387094	Brain_Cortex
EUR-like	ENSG00000115425.13	PECR	1.83537	0.0268362	0.0664512	0.387114	Brain_Cortex
EUR-like	ENSG00000211456.10	SACM1L	1.83469	0.0713583	0.0665518	0.387288	Brain_Cortex
EUR-like	ENSG00000141013.16	GAS8	-1.83365	-0.00752902	0.0667062	0.387525	Brain_Cortex
EUR-like	ENSG00000176182.5	MYPOP	-1.83302	-0.107692	0.0667999	0.387525	Brain_Cortex
EUR-like	ENSG00000203791.14	METTL10	-1.83298	-0.0122576	0.0668049	0.387525	Brain_Cortex
EUR-like	ENSG00000100473.15	COCH	-1.82961	-0.0362313	0.0673079	0.388303	Brain_Cortex
EUR-like	ENSG00000104442.9	ARMC1	-1.82877	-0.0235193	0.067434	0.388303	Brain_Cortex
EUR-like	ENSG00000184497.12	TMEM255B	-1.82838	-0.0170418	0.0674923	0.388303	Brain_Cortex
EUR-like	ENSG00000228065.10	LINC01515	-1.82817	-0.0163462	0.0675234	0.388303	Brain_Cortex
EUR-like	ENSG00000029559.6	IBSP	1.82734	0.0106384	0.0676485	0.388303	Brain_Cortex
EUR-like	ENSG00000135835.11	KIAA1614	1.82716	0.0198758	0.067676	0.388303	Brain_Cortex
EUR-like	ENSG00000054392.12	HHAT	1.82704	0.0231041	0.0676942	0.388303	Brain_Cortex
EUR-like	ENSG00000261594.3	TPBGL	-1.82694	-0.0400734	0.0677083	0.388303	Brain_Cortex
EUR-like	ENSG00000176273.14	SLC35G1	-1.8269	-0.0599139	0.0677145	0.388303	Brain_Cortex
EUR-like	ENSG00000119927.13	GPAM	1.82638	0.0374206	0.0677929	0.388303	Brain_Cortex
EUR-like	ENSG00000272514.5	CFAP206	1.82629	0.0204485	0.0678072	0.388303	Brain_Cortex
EUR-like	ENSG00000177606.6	JUN	-1.82608	-0.0673284	0.0678378	0.388303	Brain_Cortex
EUR-like	ENSG00000168615.11	ADAM9	-1.82593	-0.0422968	0.0678609	0.388303	Brain_Cortex
EUR-like	ENSG00000214140.10	PRCD	-1.82419	-0.0502497	0.0681236	0.388661	Brain_Cortex
EUR-like	ENSG00000169884.13	WNT10B	-1.82411	-0.0254303	0.0681348	0.388661	Brain_Cortex
EUR-like	ENSG00000152778.8	IFIT5	-1.82378	-0.0156571	0.0681855	0.388661	Brain_Cortex
EUR-like	ENSG00000185324.21	CDK10	1.82341	0.0174011	0.068241	0.388661	Brain_Cortex
EUR-like	ENSG00000132010.15	ZNF20	-1.82317	-0.0313877	0.0682783	0.388661	Brain_Cortex
EUR-like	ENSG00000167994.11	RAB3IL1	1.82224	0.0934131	0.0684183	0.388989	Brain_Cortex
EUR-like	ENSG00000184110.14	EIF3C	-1.82185	-0.0276968	0.068478	0.388989	Brain_Cortex
EUR-like	ENSG00000064687.12	ABCA7	-1.81817	-0.0251477	0.0690385	0.391767	Brain_Cortex
EUR-like	ENSG00000104231.10	ZFAND1	1.81681	0.026267	0.069246	0.392538	Brain_Cortex
EUR-like	ENSG00000132535.18	DLG4	-1.81585	-0.0857871	0.069394	0.39297	Brain_Cortex
EUR-like	ENSG00000135709.12	KIAA0513	-1.81475	-0.060284	0.0695631	0.393339	Brain_Cortex
EUR-like	ENSG00000056487.15	PHF21B	1.81429	0.0562812	0.0696329	0.393339	Brain_Cortex
EUR-like	ENSG00000169371.13	SNUPN	1.81335	0.0204407	0.0697781	0.393339	Brain_Cortex
EUR-like	ENSG00000157193.15	LRP8	1.81256	0.0506381	0.0698997	0.393339	Brain_Cortex
EUR-like	ENSG00000137571.10	SLCO5A1	-1.8125	-0.0182437	0.0699091	0.393339	Brain_Cortex
EUR-like	ENSG00000187098.14	MITF	1.81216	0.024165	0.0699622	0.393339	Brain_Cortex
EUR-like	ENSG00000137103.16	TMEM8B	-1.81175	-0.0156148	0.0700246	0.393339	Brain_Cortex
EUR-like	ENSG00000137441.7	FGFBP2	1.81086	0.0334494	0.0701625	0.393339	Brain_Cortex
EUR-like	ENSG00000198951.11	NAGA	1.81014	0.0177196	0.0702748	0.393339	Brain_Cortex
EUR-like	ENSG00000176809.10	LRRC37A3	-1.81005	-0.0120936	0.0702877	0.393339	Brain_Cortex
EUR-like	ENSG00000263753.6	LINC00667	1.80968	0.00810677	0.0703455	0.393339	Brain_Cortex
EUR-like	ENSG00000137033.11	IL33	1.80938	0.0204368	0.0703926	0.393339	Brain_Cortex
EUR-like	ENSG00000272347.1	RP11-43F13.4	1.80899	0.0218078	0.0704523	0.393339	Brain_Cortex
EUR-like	ENSG00000118298.10	CA14	-1.80891	-0.109922	0.0704648	0.393339	Brain_Cortex
EUR-like	ENSG00000183208.12	GDPGP1	1.80835	0.0191459	0.0705518	0.393423	Brain_Cortex
EUR-like	ENSG00000173992.8	CCS	1.80788	0.0221602	0.0706245	0.393428	Brain_Cortex
EUR-like	ENSG00000168993.14	CPLX1	1.80741	0.0752015	0.0706981	0.393438	Brain_Cortex
EUR-like	ENSG00000241322.10	CDRT1	1.80689	0.0120721	0.070779	0.393488	Brain_Cortex
EUR-like	ENSG00000156414.18	TDRD9	-1.80624	-0.0106802	0.0708811	0.393656	Brain_Cortex
EUR-like	ENSG00000221882.2	OR3A2	1.80461	0.0186951	0.0711353	0.394128	Brain_Cortex
EUR-like	ENSG00000164323.12	CFAP97	1.80449	0.0306214	0.0711541	0.394128	Brain_Cortex
EUR-like	ENSG00000146477.5	SLC22A3	-1.80432	-0.0156088	0.0711819	0.394128	Brain_Cortex
EUR-like	ENSG00000272259.5	LINC01749	1.80234	0.0195486	0.0714916	0.395221	Brain_Cortex
EUR-like	ENSG00000225331.1	LINC01678	-1.80214	-0.014401	0.0715237	0.395221	Brain_Cortex
EUR-like	ENSG00000241316.6	SUCLG2-AS1	-1.79936	-0.0125178	0.0719619	0.396968	Brain_Cortex
EUR-like	ENSG00000132821.11	VSTM2L	1.79921	0.0352855	0.0719849	0.396968	Brain_Cortex
EUR-like	ENSG00000163923.9	RPL39L	1.79838	0.0221939	0.0721169	0.397296	Brain_Cortex
EUR-like	ENSG00000144118.13	RALB	-1.79786	-0.0282213	0.0721991	0.397349	Brain_Cortex
EUR-like	ENSG00000128285.4	MCHR1	1.79728	0.0547489	0.0722913	0.397457	Brain_Cortex
EUR-like	ENSG00000196586.13	MYO6	1.79655	0.0390041	0.0724068	0.397498	Brain_Cortex
EUR-like	ENSG00000189157.13	FAM47E	1.79632	0.00873541	0.0724439	0.397498	Brain_Cortex
EUR-like	ENSG00000235209.1	CTA-150C2.13	-1.79561	-0.00884964	0.0725565	0.397717	Brain_Cortex
EUR-like	ENSG00000146054.17	TRIM7	-1.79474	-0.0232945	0.072695	0.398078	Brain_Cortex
EUR-like	ENSG00000167264.17	DUS2	-1.79389	-0.0144893	0.0728308	0.398423	Brain_Cortex
EUR-like	ENSG00000169064.12	ZBBX	1.79298	0.0283891	0.0729765	0.398822	Brain_Cortex
EUR-like	ENSG00000136104.19	RNASEH2B	1.79095	0.00856038	0.073302	0.400201	Brain_Cortex
EUR-like	ENSG00000101255.10	TRIB3	-1.79046	-0.00893573	0.0733793	0.400224	Brain_Cortex
EUR-like	ENSG00000117335.19	CD46	1.78918	0.0157615	0.0735852	0.400948	Brain_Cortex
EUR-like	ENSG00000188674.10	C2orf80	-1.7878	-0.0158235	0.0738086	0.401765	Brain_Cortex
EUR-like	ENSG00000139725.7	RHOF	-1.78701	-0.0345731	0.0739353	0.402056	Brain_Cortex
EUR-like	ENSG00000177627.9	C12orf54	1.78317	0.0141329	0.0745578	0.405019	Brain_Cortex
EUR-like	ENSG00000117222.13	RBBP5	1.78274	0.0602728	0.0746281	0.405019	Brain_Cortex
EUR-like	ENSG00000145414.8	NAF1	1.78119	0.0339384	0.0748807	0.405391	Brain_Cortex
EUR-like	ENSG00000102543.14	CDADC1	1.781	0.0215526	0.0749124	0.405391	Brain_Cortex
EUR-like	ENSG00000187010.19	RHD	1.78058	0.0054971	0.0749805	0.405391	Brain_Cortex
EUR-like	ENSG00000182325.10	FBXL6	-1.78051	-0.0282932	0.0749929	0.405391	Brain_Cortex
EUR-like	ENSG00000163728.10	TTC14	-1.77918	-0.0297598	0.0752097	0.405871	Brain_Cortex
EUR-like	ENSG00000253731.2	PCDHGA6	1.77906	0.0281209	0.0752298	0.405871	Brain_Cortex
EUR-like	ENSG00000178187.7	ZNF454	1.77836	0.0135614	0.0753451	0.406076	Brain_Cortex
EUR-like	ENSG00000160949.16	TONSL	-1.77792	-0.0487071	0.0754163	0.406076	Brain_Cortex
EUR-like	ENSG00000160051.11	IQCC	1.77685	0.0384018	0.0755931	0.406243	Brain_Cortex
EUR-like	ENSG00000127252.5	HRASLS	1.77683	0.0254704	0.0755956	0.406243	Brain_Cortex
EUR-like	ENSG00000176953.12	NFATC2IP	-1.7742	-0.0209801	0.0760296	0.408175	Brain_Cortex
EUR-like	ENSG00000178226.10	PRSS36	-1.77271	-0.00988765	0.076277	0.409102	Brain_Cortex
EUR-like	ENSG00000262228.2	RP11-676J12.4	1.77136	0.0118357	0.0765005	0.409592	Brain_Cortex
EUR-like	ENSG00000188372.14	ZP3	1.77126	0.0074152	0.076518	0.409592	Brain_Cortex
EUR-like	ENSG00000228106.5	RP11-452F19.3	1.77061	0.0263406	0.076626	0.409769	Brain_Cortex
EUR-like	ENSG00000179240.9	RP11-111M22.2	1.7693	0.107117	0.0768431	0.41053	Brain_Cortex
EUR-like	ENSG00000112981.4	NME5	1.76885	0.0141848	0.0769195	0.410537	Brain_Cortex
EUR-like	ENSG00000196352.14	CD55	1.7682	0.0207155	0.0770283	0.410717	Brain_Cortex
EUR-like	ENSG00000186862.17	PDZD7	-1.7668	-0.0252544	0.0772623	0.411293	Brain_Cortex
EUR-like	ENSG00000149554.12	CHEK1	1.76665	0.0245878	0.0772865	0.411293	Brain_Cortex
EUR-like	ENSG00000106789.12	CORO2A	1.76528	0.0188877	0.0775169	0.412119	Brain_Cortex
EUR-like	ENSG00000164597.13	COG5	1.76309	0.0375364	0.0778847	0.41357	Brain_Cortex
EUR-like	ENSG00000184923.12	NUTM2A	1.76276	0.00829681	0.0779408	0.41357	Brain_Cortex
EUR-like	ENSG00000172594.12	SMPDL3A	1.76001	0.0160645	0.0784058	0.415634	Brain_Cortex
EUR-like	ENSG00000008394.12	MGST1	1.75826	0.0326545	0.078704	0.415867	Brain_Cortex
EUR-like	ENSG00000101391.20	CDK5RAP1	-1.7579	-0.0286936	0.078764	0.415867	Brain_Cortex
EUR-like	ENSG00000188133.5	TMEM215	1.75777	0.0144547	0.0787862	0.415867	Brain_Cortex
EUR-like	ENSG00000124257.6	NEURL2	-1.75757	-0.0138864	0.0788199	0.415867	Brain_Cortex
EUR-like	ENSG00000177239.14	MAN1B1	-1.75752	-0.0423338	0.0788294	0.415867	Brain_Cortex
EUR-like	ENSG00000196189.12	SEMA4A	1.75643	0.0242295	0.0790147	0.41629	Brain_Cortex
EUR-like	ENSG00000230839.1	RP5-968J1.1	-1.75616	-0.0260536	0.0790617	0.41629	Brain_Cortex
EUR-like	ENSG00000158062.20	UBXN11	-1.75485	-0.0508448	0.0792845	0.416857	Brain_Cortex
EUR-like	ENSG00000166261.10	ZNF202	1.75464	0.0286	0.0793216	0.416857	Brain_Cortex
EUR-like	ENSG00000165714.10	BORCS5	-1.75361	-0.0140967	0.0794966	0.417376	Brain_Cortex
EUR-like	ENSG00000224635.1	RP4-564F22.5	1.75144	0.00716598	0.0798697	0.418933	Brain_Cortex
EUR-like	ENSG00000232956.8	SNHG15	1.74879	0.0164787	0.0803272	0.42093	Brain_Cortex
EUR-like	ENSG00000187688.14	TRPV2	-1.74802	-0.00690903	0.0804601	0.421223	Brain_Cortex
EUR-like	ENSG00000260804.3	LINC01963	1.74629	0.0162757	0.0807608	0.422029	Brain_Cortex
EUR-like	ENSG00000137764.19	MAP2K5	1.74625	0.106856	0.0807682	0.422029	Brain_Cortex
EUR-like	ENSG00000099956.18	SMARCB1	1.74486	0.0411129	0.0810101	0.422663	Brain_Cortex
EUR-like	ENSG00000070882.12	OSBPL3	-1.74465	-0.0283254	0.0810466	0.422663	Brain_Cortex
EUR-like	ENSG00000089041.16	P2RX7	1.74422	0.0131787	0.081121	0.422663	Brain_Cortex
EUR-like	ENSG00000130701.3	RBBP8NL	1.7422	0.00881499	0.0814729	0.424093	Brain_Cortex
EUR-like	ENSG00000148600.14	CDHR1	1.74024	0.00997375	0.081817	0.42548	Brain_Cortex
EUR-like	ENSG00000144893.12	MED12L	-1.73947	-0.0464529	0.0819523	0.425779	Brain_Cortex
EUR-like	ENSG00000146453.12	PNLDC1	1.73831	0.0187348	0.0821559	0.426432	Brain_Cortex
EUR-like	ENSG00000113312.10	TTC1	1.73704	0.043256	0.08238	0.426915	Brain_Cortex
EUR-like	ENSG00000072864.14	NDE1	1.73507	0.0204507	0.082729	0.426915	Brain_Cortex
EUR-like	ENSG00000175183.9	CSRP2	1.73506	0.018664	0.0827299	0.426915	Brain_Cortex
EUR-like	ENSG00000198467.13	TPM2	1.73478	0.00973821	0.0827805	0.426915	Brain_Cortex
EUR-like	ENSG00000152760.9	TCTEX1D1	1.73431	0.0107815	0.0828623	0.426915	Brain_Cortex
EUR-like	ENSG00000126005.16	MMP24-AS1	-1.73418	-0.010799	0.0828862	0.426915	Brain_Cortex
EUR-like	ENSG00000275764.1	RP11-582E3.6	-1.73415	-0.0122184	0.0828908	0.426915	Brain_Cortex
EUR-like	ENSG00000137218.10	FRS3	1.7339	0.0356832	0.0829361	0.426915	Brain_Cortex
EUR-like	ENSG00000242516.1	LINC00960	1.73382	0.0457522	0.0829506	0.426915	Brain_Cortex
EUR-like	ENSG00000146540.14	C7orf50	1.73311	0.0141977	0.0830758	0.426989	Brain_Cortex
EUR-like	ENSG00000125945.14	ZNF436	1.73286	0.0423097	0.0831208	0.426989	Brain_Cortex
EUR-like	ENSG00000230438.6	SERPINB9P1	1.7316	0.00593115	0.0833451	0.427299	Brain_Cortex
EUR-like	ENSG00000035664.11	DAPK2	1.7315	0.0255108	0.0833618	0.427299	Brain_Cortex
EUR-like	ENSG00000137996.12	RTCA	1.7312	0.0267145	0.0834154	0.427299	Brain_Cortex
EUR-like	ENSG00000183527.11	PSMG1	-1.72816	-0.0247327	0.0839602	0.428786	Brain_Cortex
EUR-like	ENSG00000132749.10	TESMIN	-1.72797	-0.0284232	0.0839933	0.428786	Brain_Cortex
EUR-like	ENSG00000107679.14	PLEKHA1	-1.72795	-0.110144	0.0839969	0.428786	Brain_Cortex
EUR-like	ENSG00000248265.1	FLJ12825	-1.72726	-0.0103525	0.0841205	0.428786	Brain_Cortex
EUR-like	ENSG00000138674.16	SEC31A	1.7258	0.0306199	0.0843835	0.428786	Brain_Cortex
EUR-like	ENSG00000186193.8	SAPCD2	1.72566	0.0165507	0.0844092	0.428786	Brain_Cortex
EUR-like	ENSG00000154227.13	CERS3	1.72564	0.0130733	0.084412	0.428786	Brain_Cortex
EUR-like	ENSG00000092200.12	RPGRIP1	-1.72549	-0.0280771	0.0844386	0.428786	Brain_Cortex
EUR-like	ENSG00000176946.11	THAP4	1.72486	0.0285151	0.0845535	0.428786	Brain_Cortex
EUR-like	ENSG00000174514.12	MFSD4A	-1.72482	-0.0738237	0.0845598	0.428786	Brain_Cortex
EUR-like	ENSG00000148843.13	PDCD11	1.72441	0.0871059	0.0846337	0.428786	Brain_Cortex
EUR-like	ENSG00000103671.9	TRIP4	-1.72427	-0.0145658	0.0846584	0.428786	Brain_Cortex
EUR-like	ENSG00000075413.17	MARK3	-1.72391	-0.0291889	0.0847237	0.428786	Brain_Cortex
EUR-like	ENSG00000204962.5	PCDHA8	-1.72299	-0.0349146	0.0848896	0.428839	Brain_Cortex
EUR-like	ENSG00000090520.11	DNAJB11	-1.72299	-0.0240057	0.0848908	0.428839	Brain_Cortex
EUR-like	ENSG00000038274.16	MAT2B	-1.72154	-0.0419293	0.0851524	0.429764	Brain_Cortex
EUR-like	ENSG00000119231.10	SENP5	-1.72101	-0.0310166	0.0852482	0.429852	Brain_Cortex
EUR-like	ENSG00000267339.5	LINC00906	-1.71933	-0.0373593	0.0855541	0.430968	Brain_Cortex
EUR-like	ENSG00000141971.12	MVB12A	-1.71893	-0.0383708	0.0856269	0.430968	Brain_Cortex
EUR-like	ENSG00000109832.13	DDX25	-1.71744	-0.025942	0.0858996	0.43137	Brain_Cortex
EUR-like	ENSG00000277511.1	CTD-2095E4.5	1.71705	0.0336059	0.0859692	0.43137	Brain_Cortex
EUR-like	ENSG00000160396.8	HIPK4	-1.71687	-0.0247363	0.0860037	0.43137	Brain_Cortex
EUR-like	ENSG00000140465.13	CYP1A1	1.71677	0.0164625	0.0860218	0.43137	Brain_Cortex
EUR-like	ENSG00000181396.12	OGFOD3	1.71598	0.0162563	0.086165	0.431523	Brain_Cortex
EUR-like	ENSG00000214022.11	REPIN1	-1.71564	-0.0662604	0.0862282	0.431523	Brain_Cortex
EUR-like	ENSG00000105519.15	CAPS	-1.71514	-0.0292866	0.0863198	0.431523	Brain_Cortex
EUR-like	ENSG00000086504.15	MRPL28	-1.71465	-0.0240454	0.0864102	0.431523	Brain_Cortex
EUR-like	ENSG00000198502.5	HLA-DRB5	-1.71425	-0.00635712	0.0864834	0.431523	Brain_Cortex
EUR-like	ENSG00000143322.19	ABL2	1.71402	0.0176792	0.0865252	0.431523	Brain_Cortex
EUR-like	ENSG00000255455.2	RP11-890B15.3	-1.71232	-0.0162919	0.0868383	0.432561	Brain_Cortex
EUR-like	ENSG00000198563.13	DDX39B	1.71203	0.0343587	0.0868913	0.432561	Brain_Cortex
EUR-like	ENSG00000131435.12	PDLIM4	-1.7102	-0.0190705	0.0872293	0.433679	Brain_Cortex
EUR-like	ENSG00000250091.2	DNAH10OS	1.70931	0.031504	0.0873943	0.433679	Brain_Cortex
EUR-like	ENSG00000278023.5	RDM1	1.70923	0.024908	0.087408	0.433679	Brain_Cortex
EUR-like	ENSG00000177414.13	UBE2U	1.70869	0.00727119	0.087508	0.433679	Brain_Cortex
EUR-like	ENSG00000135778.11	NTPCR	1.70849	0.00689723	0.0875455	0.433679	Brain_Cortex
EUR-like	ENSG00000271830.1	RP11-1C8.7	-1.70799	-0.00916526	0.0876376	0.433679	Brain_Cortex
EUR-like	ENSG00000223891.5	OSER1-AS1	-1.70764	-0.0203164	0.0877028	0.433679	Brain_Cortex
EUR-like	ENSG00000147955.16	SIGMAR1	-1.70695	-0.0396477	0.0878305	0.433679	Brain_Cortex
EUR-like	ENSG00000112874.9	NUDT12	-1.70626	-0.0157884	0.0879599	0.433679	Brain_Cortex
EUR-like	ENSG00000237651.6	C2orf74	-1.70625	-0.00564696	0.0879607	0.433679	Brain_Cortex
EUR-like	ENSG00000181896.11	ZNF101	-1.70595	-0.0105225	0.0880177	0.433679	Brain_Cortex
EUR-like	ENSG00000152952.11	PLOD2	1.70569	0.0578126	0.0880662	0.433679	Brain_Cortex
EUR-like	ENSG00000231427.5	LINC01445	-1.70482	-0.017207	0.0882275	0.433717	Brain_Cortex
EUR-like	ENSG00000149742.9	SLC22A9	1.70441	0.0233957	0.0883045	0.433717	Brain_Cortex
EUR-like	ENSG00000066185.12	ZMYND12	-1.70437	-0.0210485	0.0883117	0.433717	Brain_Cortex
EUR-like	ENSG00000261159.1	RP11-723O4.9	1.70283	0.010668	0.0885997	0.434742	Brain_Cortex
EUR-like	ENSG00000134697.12	GNL2	1.70192	0.0185461	0.0887699	0.435187	Brain_Cortex
EUR-like	ENSG00000185666.14	SYN3	-1.70083	-0.0487314	0.0889753	0.435455	Brain_Cortex
EUR-like	ENSG00000018280.16	SLC11A1	1.70042	0.0620227	0.0890511	0.435455	Brain_Cortex
EUR-like	ENSG00000225127.2	LINC00237	-1.70036	-0.0303224	0.0890631	0.435455	Brain_Cortex
EUR-like	ENSG00000145850.8	TIMD4	-1.69539	-0.0142533	0.0900006	0.439646	Brain_Cortex
EUR-like	ENSG00000100528.11	CNIH1	1.69447	0.0210139	0.0901756	0.440108	Brain_Cortex
EUR-like	ENSG00000069431.11	ABCC9	1.69275	0.0578737	0.0905037	0.441317	Brain_Cortex
EUR-like	ENSG00000148120.16	C9orf3	1.68997	0.036096	0.0910337	0.443506	Brain_Cortex
EUR-like	ENSG00000131845.14	ZNF304	-1.6888	-0.0107947	0.0912586	0.444206	Brain_Cortex
EUR-like	ENSG00000109758.8	HGFAC	1.68788	0.0144775	0.0914339	0.444231	Brain_Cortex
EUR-like	ENSG00000130270.16	ATP8B3	-1.68714	-0.0145128	0.0915764	0.444231	Brain_Cortex
EUR-like	ENSG00000124357.12	NAGK	1.68672	0.0532463	0.091657	0.444231	Brain_Cortex
EUR-like	ENSG00000197535.14	MYO5A	-1.68654	-0.0360238	0.0916923	0.444231	Brain_Cortex
EUR-like	ENSG00000154252.11	GAL3ST2	-1.68626	-0.0234334	0.0917463	0.444231	Brain_Cortex
EUR-like	ENSG00000241231.1	RP11-275H4.1	1.68624	0.00865689	0.0917505	0.444231	Brain_Cortex
EUR-like	ENSG00000092295.11	TGM1	-1.68581	-0.0128014	0.0918326	0.444236	Brain_Cortex
EUR-like	ENSG00000164118.12	CEP44	-1.68536	-0.0607703	0.0919196	0.444265	Brain_Cortex
EUR-like	ENSG00000016402.13	IL20RA	-1.68434	-0.0276576	0.092116	0.444432	Brain_Cortex
EUR-like	ENSG00000142330.19	CAPN10	1.68378	0.0162273	0.0922244	0.444432	Brain_Cortex
EUR-like	ENSG00000237419.1	RP11-885N19.6	1.68344	0.0202714	0.0922907	0.444432	Brain_Cortex
EUR-like	ENSG00000138606.19	SHF	-1.6831	-0.022702	0.0923556	0.444432	Brain_Cortex
EUR-like	ENSG00000251226.1	RP11-469N6.1	1.68308	0.015121	0.0923601	0.444432	Brain_Cortex
EUR-like	ENSG00000271967.1	RP11-134K13.4	1.68256	0.017205	0.0924599	0.444522	Brain_Cortex
EUR-like	ENSG00000267127.7	RP11-795F19.5	-1.68158	-0.012427	0.0926506	0.445048	Brain_Cortex
EUR-like	ENSG00000173531.15	MST1	-1.68104	-0.029256	0.092755	0.445159	Brain_Cortex
EUR-like	ENSG00000086232.12	EIF2AK1	-1.67992	-0.0260077	0.0929726	0.445717	Brain_Cortex
EUR-like	ENSG00000204653.9	ASPDH	-1.6795	-0.0109904	0.0930541	0.445717	Brain_Cortex
EUR-like	ENSG00000276073.1	RP5-1125A11.7	-1.67919	-0.0201594	0.0931155	0.445717	Brain_Cortex
EUR-like	ENSG00000189366.9	ALG1L	1.67853	0.00507511	0.0932429	0.445937	Brain_Cortex
EUR-like	ENSG00000196369.10	SRGAP2B	-1.67798	-0.0257395	0.093351	0.446038	Brain_Cortex
EUR-like	ENSG00000048140.17	TSPAN17	-1.67752	-0.0551184	0.0934402	0.446038	Brain_Cortex
EUR-like	ENSG00000077943.7	ITGA8	-1.67628	-0.0339439	0.0936835	0.446038	Brain_Cortex
EUR-like	ENSG00000148290.9	SURF1	-1.67609	-0.00691885	0.0937204	0.446038	Brain_Cortex
EUR-like	ENSG00000125630.15	POLR1B	1.6759	0.00979965	0.0937571	0.446038	Brain_Cortex
EUR-like	ENSG00000112053.13	SLC26A8	-1.67565	-0.0118712	0.0938077	0.446038	Brain_Cortex
EUR-like	ENSG00000223572.9	CKMT1A	-1.67532	-0.0240524	0.0938716	0.446038	Brain_Cortex
EUR-like	ENSG00000153531.13	ADPRHL1	1.6751	0.0376892	0.0939156	0.446038	Brain_Cortex
EUR-like	ENSG00000163634.11	THOC7	1.67337	0.0318103	0.0942541	0.446946	Brain_Cortex
EUR-like	ENSG00000164338.9	UTP15	1.67329	0.0145683	0.0942701	0.446946	Brain_Cortex
EUR-like	ENSG00000205710.3	C17orf107	-1.67285	-0.0197839	0.0943561	0.446967	Brain_Cortex
EUR-like	ENSG00000125743.10	SNRPD2	-1.6711	-0.0598976	0.0947019	0.447992	Brain_Cortex
EUR-like	ENSG00000013306.15	SLC25A39	-1.67093	-0.0171144	0.0947361	0.447992	Brain_Cortex
EUR-like	ENSG00000138777.19	PPA2	1.66991	0.0195151	0.0949366	0.448553	Brain_Cortex
EUR-like	ENSG00000093167.17	LRRFIP2	-1.66907	-0.0311563	0.0951034	0.448954	Brain_Cortex
EUR-like	ENSG00000198755.10	RPL10A	1.66819	0.0219412	0.0952783	0.449392	Brain_Cortex
EUR-like	ENSG00000101017.13	CD40	-1.66706	-0.0228776	0.095503	0.450064	Brain_Cortex
EUR-like	ENSG00000106348.16	IMPDH1	1.6628	0.0421784	0.0963531	0.452491	Brain_Cortex
EUR-like	ENSG00000228857.2	AC104653.1	-1.66279	-0.0139602	0.0963552	0.452491	Brain_Cortex
EUR-like	ENSG00000105220.14	GPI	1.66251	0.135138	0.0964115	0.452491	Brain_Cortex
EUR-like	ENSG00000104938.16	CLEC4M	1.66193	0.00907145	0.0965278	0.452491	Brain_Cortex
EUR-like	ENSG00000168754.14	FAM178B	1.66185	0.0286688	0.0965435	0.452491	Brain_Cortex
EUR-like	ENSG00000107130.9	NCS1	-1.6617	-0.188894	0.0965722	0.452491	Brain_Cortex
EUR-like	ENSG00000185561.9	TLCD2	-1.6614	-0.0302454	0.0966326	0.452491	Brain_Cortex
EUR-like	ENSG00000180914.10	OXTR	1.66117	0.0152289	0.0966791	0.452491	Brain_Cortex
EUR-like	ENSG00000131591.17	C1orf159	-1.65964	-0.0178871	0.0969877	0.452975	Brain_Cortex
EUR-like	ENSG00000129562.10	DAD1	-1.65944	-0.0431378	0.0970267	0.452975	Brain_Cortex
EUR-like	ENSG00000187048.12	CYP4A11	-1.65942	-0.0161582	0.0970307	0.452975	Brain_Cortex
EUR-like	ENSG00000170037.13	CNTROB	1.65814	0.0360122	0.0972888	0.45365	Brain_Cortex
EUR-like	ENSG00000104853.15	CLPTM1	-1.65788	-0.0799174	0.0973409	0.45365	Brain_Cortex
EUR-like	ENSG00000183793.13	NPIPA5	-1.65651	-0.00654206	0.0976181	0.454555	Brain_Cortex
EUR-like	ENSG00000104979.8	C19orf53	-1.65436	-0.0228478	0.0980545	0.456194	Brain_Cortex
EUR-like	ENSG00000125124.11	BBS2	1.65395	0.0312628	0.0981367	0.456194	Brain_Cortex
EUR-like	ENSG00000167657.13	DAPK3	-1.65152	-0.0486301	0.0986332	0.457778	Brain_Cortex
EUR-like	ENSG00000121895.7	TMEM156	-1.65103	-0.0578831	0.0987323	0.457778	Brain_Cortex
EUR-like	ENSG00000132600.16	PRMT7	-1.65096	-0.0114138	0.0987474	0.457778	Brain_Cortex
EUR-like	ENSG00000147677.10	EIF3H	1.65064	0.031139	0.0988118	0.457778	Brain_Cortex
EUR-like	ENSG00000106077.18	ABHD11	-1.64963	-0.0148262	0.0990182	0.458346	Brain_Cortex
EUR-like	ENSG00000154222.14	CC2D1B	-1.64796	-0.0276991	0.0993617	0.459315	Brain_Cortex
EUR-like	ENSG00000171503.11	ETFDH	1.6475	0.018351	0.0994547	0.459315	Brain_Cortex
EUR-like	ENSG00000185565.11	LSAMP	-1.64738	-0.0624826	0.0994792	0.459315	Brain_Cortex
EUR-like	ENSG00000143147.14	GPR161	-1.64465	-0.022516	0.100042	0.461525	Brain_Cortex
EUR-like	ENSG00000159352.15	PSMD4	1.64325	0.0511878	0.100331	0.462111	Brain_Cortex
EUR-like	ENSG00000174165.7	ZDHHC24	-1.64287	-0.0102676	0.10041	0.462111	Brain_Cortex
EUR-like	ENSG00000250075.5	RP11-584P21.2	-1.64281	-0.0168636	0.100422	0.462111	Brain_Cortex
EUR-like	ENSG00000072736.18	NFATC3	1.64112	0.0218939	0.100772	0.46333	Brain_Cortex
EUR-like	ENSG00000183828.14	NUDT14	-1.6403	-0.0124672	0.100943	0.463726	Brain_Cortex
EUR-like	ENSG00000268043.7	NBPF12	-1.63903	-0.0279139	0.101208	0.464554	Brain_Cortex
EUR-like	ENSG00000205837.7	LINC00487	1.63753	0.0123718	0.101519	0.465593	Brain_Cortex
EUR-like	ENSG00000162383.11	SLC1A7	1.63665	0.00699372	0.101704	0.465723	Brain_Cortex
EUR-like	ENSG00000243477.5	NAT6	1.63511	0.0167869	0.102026	0.465723	Brain_Cortex
EUR-like	ENSG00000118514.13	ALDH8A1	1.63466	0.007247	0.102119	0.465723	Brain_Cortex
EUR-like	ENSG00000129194.7	SOX15	-1.63438	-0.0469357	0.102179	0.465723	Brain_Cortex
EUR-like	ENSG00000166228.8	PCBD1	-1.63418	-0.045742	0.102222	0.465723	Brain_Cortex
EUR-like	ENSG00000108576.9	SLC6A4	1.63417	0.0515799	0.102223	0.465723	Brain_Cortex
EUR-like	ENSG00000189129.13	PLAC9	1.63415	0.00821418	0.102227	0.465723	Brain_Cortex
EUR-like	ENSG00000134215.15	VAV3	1.63415	0.0235814	0.102228	0.465723	Brain_Cortex
EUR-like	ENSG00000204219.9	TCEA3	-1.63303	-0.013573	0.102463	0.466118	Brain_Cortex
EUR-like	ENSG00000125618.16	PAX8	1.63258	0.0062359	0.102558	0.466118	Brain_Cortex
EUR-like	ENSG00000133216.16	EPHB2	1.63242	0.0701947	0.10259	0.466118	Brain_Cortex
EUR-like	ENSG00000173226.16	IQCB1	1.63212	0.00725735	0.102655	0.466118	Brain_Cortex
EUR-like	ENSG00000169045.17	HNRNPH1	1.63039	0.0624375	0.103019	0.467195	Brain_Cortex
EUR-like	ENSG00000100325.14	ASCC2	1.63018	0.0490495	0.103063	0.467195	Brain_Cortex
EUR-like	ENSG00000224914.3	LINC00863	-1.62961	-0.0247493	0.103184	0.467358	Brain_Cortex
EUR-like	ENSG00000137404.14	NRM	1.62864	0.0252586	0.103389	0.467474	Brain_Cortex
EUR-like	ENSG00000120314.18	WDR55	-1.62829	-0.0504547	0.103463	0.467474	Brain_Cortex
EUR-like	ENSG00000250125.1	RP11-707A18.1	1.62828	0.016189	0.103466	0.467474	Brain_Cortex
EUR-like	ENSG00000119973.5	PRLHR	1.62729	0.0198603	0.103675	0.467539	Brain_Cortex
EUR-like	ENSG00000055955.15	ITIH4	1.62728	0.00735202	0.103677	0.467539	Brain_Cortex
EUR-like	ENSG00000267108.1	RP11-861E21.1	1.627	0.00724318	0.103736	0.467539	Brain_Cortex
EUR-like	ENSG00000162769.12	FLVCR1	1.62547	0.0196193	0.104062	0.468095	Brain_Cortex
EUR-like	ENSG00000162600.11	OMA1	-1.62541	-0.0330483	0.104076	0.468095	Brain_Cortex
EUR-like	ENSG00000242616.3	GNG10	-1.62505	-0.0104908	0.104151	0.468095	Brain_Cortex
EUR-like	ENSG00000137411.16	VARS2	1.62482	0.00753763	0.104202	0.468095	Brain_Cortex
EUR-like	ENSG00000077616.10	NAALAD2	-1.62425	-0.0248754	0.104322	0.468253	Brain_Cortex
EUR-like	ENSG00000197841.14	ZNF181	1.62347	0.0154499	0.104489	0.468616	Brain_Cortex
EUR-like	ENSG00000164615.4	CAMLG	1.62283	0.00580388	0.104626	0.46885	Brain_Cortex
EUR-like	ENSG00000232629.8	HLA-DQB2	1.62141	0.00536321	0.10493	0.469611	Brain_Cortex
EUR-like	ENSG00000147894.14	C9orf72	-1.62092	-0.0125374	0.105036	0.469611	Brain_Cortex
EUR-like	ENSG00000126581.12	BECN1	-1.62083	-0.174894	0.105054	0.469611	Brain_Cortex
EUR-like	ENSG00000104320.13	NBN	1.62002	0.041887	0.105227	0.470004	Brain_Cortex
EUR-like	ENSG00000147852.15	VLDLR	1.61762	0.0509791	0.105744	0.47157	Brain_Cortex
EUR-like	ENSG00000118513.18	MYB	1.61736	0.102673	0.105801	0.47157	Brain_Cortex
EUR-like	ENSG00000183762.12	KREMEN1	-1.61719	-0.0640149	0.105836	0.47157	Brain_Cortex
EUR-like	ENSG00000051009.10	FAM160A2	-1.61492	-0.0325983	0.106328	0.472724	Brain_Cortex
EUR-like	ENSG00000134962.6	KLB	1.61488	0.00824375	0.106337	0.472724	Brain_Cortex
EUR-like	ENSG00000134909.18	ARHGAP32	1.6148	0.0347307	0.106354	0.472724	Brain_Cortex
EUR-like	ENSG00000128408.8	RIBC2	-1.6137	-0.00947489	0.106593	0.472781	Brain_Cortex
EUR-like	ENSG00000103876.11	FAH	-1.61344	-0.0414827	0.106649	0.472781	Brain_Cortex
EUR-like	ENSG00000153822.13	KCNJ16	-1.61323	-0.0295639	0.106694	0.472781	Brain_Cortex
EUR-like	ENSG00000186063.12	AIDA	1.6128	0.0309762	0.106789	0.472781	Brain_Cortex
EUR-like	ENSG00000242372.6	EIF6	-1.61275	-0.0820662	0.106799	0.472781	Brain_Cortex
EUR-like	ENSG00000159685.10	CHCHD6	-1.61209	-0.0458936	0.106943	0.473039	Brain_Cortex
EUR-like	ENSG00000196735.11	HLA-DQA1	-1.6112	-0.0213107	0.107137	0.473275	Brain_Cortex
EUR-like	ENSG00000148399.12	DPH7	-1.61031	-0.037626	0.10733	0.473275	Brain_Cortex
EUR-like	ENSG00000276529.1	AP001505.10	-1.61029	-0.0128658	0.107335	0.473275	Brain_Cortex
EUR-like	ENSG00000005471.15	ABCB4	1.61025	0.012629	0.107342	0.473275	Brain_Cortex
EUR-like	ENSG00000224032.6	EPB41L4A-AS1	1.60972	0.0402326	0.10746	0.47341	Brain_Cortex
EUR-like	ENSG00000143545.8	RAB13	-1.60875	-0.121283	0.10767	0.473655	Brain_Cortex
EUR-like	ENSG00000161243.8	FBXO27	1.60867	0.0243659	0.107688	0.473655	Brain_Cortex
EUR-like	ENSG00000168255.19	POLR2J3	1.60734	0.0307414	0.10798	0.474204	Brain_Cortex
EUR-like	ENSG00000019186.9	CYP24A1	1.60731	0.0111313	0.107986	0.474204	Brain_Cortex
EUR-like	ENSG00000232006.8	AC005537.2	-1.60679	-0.0201848	0.108101	0.474313	Brain_Cortex
EUR-like	ENSG00000196683.10	TOMM7	-1.60641	-0.0129697	0.108184	0.474313	Brain_Cortex
EUR-like	ENSG00000030110.12	BAK1	-1.60493	-0.0173731	0.10851	0.475029	Brain_Cortex
EUR-like	ENSG00000144648.15	ACKR2	-1.60488	-0.0251374	0.108521	0.475029	Brain_Cortex
EUR-like	ENSG00000145777.14	TSLP	1.60301	0.0125688	0.108933	0.476451	Brain_Cortex
EUR-like	ENSG00000278845.4	MRPL45	-1.60107	-2.61019	0.109362	0.477376	Brain_Cortex
EUR-like	ENSG00000160285.14	LSS	1.60072	0.0256785	0.109438	0.477376	Brain_Cortex
EUR-like	ENSG00000151553.14	FAM160B1	1.60067	0.0653051	0.10945	0.477376	Brain_Cortex
EUR-like	ENSG00000163072.15	NOSTRIN	-1.6001	-0.038917	0.109576	0.477376	Brain_Cortex
EUR-like	ENSG00000111816.7	FRK	-1.60008	-0.0274192	0.10958	0.477376	Brain_Cortex
EUR-like	ENSG00000145287.10	PLAC8	1.59894	0.0206247	0.109833	0.477379	Brain_Cortex
EUR-like	ENSG00000129484.13	PARP2	1.59891	0.0326838	0.109841	0.477379	Brain_Cortex
EUR-like	ENSG00000157322.17	CLEC18A	1.5989	0.00534879	0.109842	0.477379	Brain_Cortex
EUR-like	ENSG00000185015.7	CA13	1.59844	0.0161838	0.109945	0.477447	Brain_Cortex
EUR-like	ENSG00000119703.13	ZC2HC1C	1.5976	0.0175147	0.110131	0.477875	Brain_Cortex
EUR-like	ENSG00000162194.12	LBHD1	-1.5962	-0.0152973	0.110444	0.478111	Brain_Cortex
EUR-like	ENSG00000135638.13	EMX1	-1.5962	-0.0673614	0.110445	0.478111	Brain_Cortex
EUR-like	ENSG00000156140.9	ADAMTS3	-1.59619	-0.044865	0.110447	0.478111	Brain_Cortex
EUR-like	ENSG00000272849.1	RP11-347I19.8	-1.59576	-0.0108392	0.110543	0.478145	Brain_Cortex
EUR-like	ENSG00000116199.11	FAM20B	-1.59513	-0.0290075	0.110682	0.47837	Brain_Cortex
EUR-like	ENSG00000164506.14	STXBP5	1.59422	0.0404148	0.110886	0.478873	Brain_Cortex
EUR-like	ENSG00000204264.8	PSMB8	1.5919	0.124214	0.111406	0.48074	Brain_Cortex
EUR-like	ENSG00000146918.19	NCAPG2	-1.5914	-0.0295868	0.111519	0.480851	Brain_Cortex
EUR-like	ENSG00000167670.15	CHAF1A	1.58962	0.0148444	0.111921	0.482023	Brain_Cortex
EUR-like	ENSG00000146067.15	FAM193B	-1.5894	-0.0397185	0.111971	0.482023	Brain_Cortex
EUR-like	ENSG00000235615.2	AJ239322.1	-1.58902	-0.00759301	0.112055	0.482023	Brain_Cortex
EUR-like	ENSG00000114279.13	FGF12	-1.58862	-0.0591	0.112147	0.482037	Brain_Cortex
EUR-like	ENSG00000130684.13	ZNF337	1.58477	0.036676	0.113019	0.485407	Brain_Cortex
EUR-like	ENSG00000177692.11	DNAJC28	1.584	0.020374	0.113194	0.485774	Brain_Cortex
EUR-like	ENSG00000099785.10	2025-03-02	1.58353	0.012778	0.1133	0.485851	Brain_Cortex
EUR-like	ENSG00000177409.11	SAMD9L	1.58115	0.0224816	0.113843	0.487796	Brain_Cortex
EUR-like	ENSG00000139974.15	SLC38A6	-1.57952	-0.0231529	0.114216	0.488776	Brain_Cortex
EUR-like	ENSG00000106113.18	CRHR2	1.57938	0.0270296	0.11425	0.488776	Brain_Cortex
EUR-like	ENSG00000169689.14	CENPX	-1.57837	-0.00863405	0.11448	0.489009	Brain_Cortex
EUR-like	ENSG00000100211.10	CBY1	1.57802	0.0521007	0.114561	0.489009	Brain_Cortex
EUR-like	ENSG00000272823.1	RP11-295M18.6	-1.57733	-0.00671248	0.114721	0.489009	Brain_Cortex
EUR-like	ENSG00000166669.13	ATF7IP2	1.57671	0.0269261	0.114863	0.489009	Brain_Cortex
EUR-like	ENSG00000138472.10	GUCA1C	1.57665	0.0141474	0.114877	0.489009	Brain_Cortex
EUR-like	ENSG00000204428.12	LY6G5C	-1.57652	-0.00856778	0.114906	0.489009	Brain_Cortex
EUR-like	ENSG00000162384.13	C1orf123	1.57603	0.0129198	0.115019	0.489009	Brain_Cortex
EUR-like	ENSG00000129354.11	AP1M2	1.57593	0.0167615	0.115041	0.489009	Brain_Cortex
EUR-like	ENSG00000164815.10	ORC5	-1.57564	-0.0618984	0.115108	0.489009	Brain_Cortex
EUR-like	ENSG00000089022.13	MAPKAPK5	1.57357	0.0355166	0.115588	0.490341	Brain_Cortex
EUR-like	ENSG00000125734.15	GPR108	1.57322	0.00901609	0.115668	0.490341	Brain_Cortex
EUR-like	ENSG00000179523.4	EIF3J-AS1	1.57296	0.0346773	0.115727	0.490341	Brain_Cortex
EUR-like	ENSG00000138600.9	SPPL2A	1.57274	0.0190952	0.11578	0.490341	Brain_Cortex
EUR-like	ENSG00000163945.15	UVSSA	-1.57192	-0.013571	0.115968	0.49076	Brain_Cortex
EUR-like	ENSG00000204257.14	HLA-DMA	-1.57094	-0.0117536	0.116195	0.491341	Brain_Cortex
EUR-like	ENSG00000166770.10	ZNF667-AS1	-1.56996	-0.00945801	0.116424	0.491928	Brain_Cortex
EUR-like	ENSG00000275342.4	PRAG1	1.56953	0.0462931	0.116524	0.491972	Brain_Cortex
EUR-like	ENSG00000157456.7	CCNB2	-1.56765	-0.0229476	0.116963	0.49294	Brain_Cortex
EUR-like	ENSG00000130540.13	SULT4A1	1.56765	0.0683755	0.116964	0.49294	Brain_Cortex
EUR-like	ENSG00000136943.10	CTSV	1.56729	0.0165862	0.117046	0.49294	Brain_Cortex
EUR-like	ENSG00000214279.13	SCART1	-1.567	-0.0170553	0.117114	0.49294	Brain_Cortex
EUR-like	ENSG00000138821.12	SLC39A8	1.56574	0.0642518	0.117411	0.493562	Brain_Cortex
EUR-like	ENSG00000137601.16	NEK1	-1.56538	-0.0519681	0.117493	0.493562	Brain_Cortex
EUR-like	ENSG00000105650.21	PDE4C	1.56432	0.0170251	0.117743	0.493562	Brain_Cortex
EUR-like	ENSG00000161798.6	AQP5	1.56392	0.0110241	0.117836	0.493562	Brain_Cortex
EUR-like	ENSG00000197430.10	OPALIN	1.56389	0.0595165	0.117843	0.493562	Brain_Cortex
EUR-like	ENSG00000254531.1	FLJ20021	-1.56361	-0.0271304	0.117909	0.493562	Brain_Cortex
EUR-like	ENSG00000138769.10	CDKL2	-1.56346	-0.0451198	0.117945	0.493562	Brain_Cortex
EUR-like	ENSG00000245832.6	MIR4300HG	1.5633	0.0133977	0.117983	0.493562	Brain_Cortex
EUR-like	ENSG00000111666.10	CHPT1	1.5629	0.0247128	0.118076	0.493578	Brain_Cortex
EUR-like	ENSG00000248994.1	RP11-259O2.1	-1.56157	-0.0146274	0.118388	0.494147	Brain_Cortex
EUR-like	ENSG00000047936.10	ROS1	-1.56155	-0.0274978	0.118393	0.494147	Brain_Cortex
EUR-like	ENSG00000100804.18	PSMB5	1.56089	0.0273351	0.118549	0.494421	Brain_Cortex
EUR-like	ENSG00000105258.8	POLR2I	-1.56022	-0.0300333	0.118708	0.494705	Brain_Cortex
EUR-like	ENSG00000181016.9	LSMEM1	1.5586	0.0116428	0.119091	0.495719	Brain_Cortex
EUR-like	ENSG00000196693.14	ZNF33B	1.55843	0.019177	0.119132	0.495719	Brain_Cortex
EUR-like	ENSG00000127399.14	LRRC61	-1.55776	-0.00677964	0.119291	0.496002	Brain_Cortex
EUR-like	ENSG00000249685.1	RP11-360F5.3	-1.5572	-0.0183956	0.119423	0.496046	Brain_Cortex
EUR-like	ENSG00000275636.1	RP11-521C20.5	-1.55646	-0.0159865	0.119598	0.496046	Brain_Cortex
EUR-like	ENSG00000165912.15	PACSIN3	1.55572	0.0310846	0.119775	0.496046	Brain_Cortex
EUR-like	ENSG00000154920.14	EME1	1.55561	0.0106834	0.119802	0.496046	Brain_Cortex
EUR-like	ENSG00000174282.11	ZBTB4	1.55551	0.0392023	0.119824	0.496046	Brain_Cortex
EUR-like	ENSG00000198468.7	FLVCR1-AS1	-1.55529	-0.00445894	0.119877	0.496046	Brain_Cortex
EUR-like	ENSG00000178343.4	SHISA3	1.55505	0.0178677	0.119935	0.496046	Brain_Cortex
EUR-like	ENSG00000115947.13	ORC4	-1.55357	-0.054816	0.120287	0.497005	Brain_Cortex
EUR-like	ENSG00000136297.14	MMD2	1.5529	0.037929	0.120448	0.497005	Brain_Cortex
EUR-like	ENSG00000257017.8	HP	1.55277	0.0244442	0.120479	0.497005	Brain_Cortex
EUR-like	ENSG00000168282.5	MGAT2	-1.55236	-0.0538882	0.120576	0.497005	Brain_Cortex
EUR-like	ENSG00000136811.16	ODF2	-1.55217	-0.0221882	0.120621	0.497005	Brain_Cortex
EUR-like	ENSG00000179399.14	GPC5	1.551	0.0230271	0.120902	0.497227	Brain_Cortex
EUR-like	ENSG00000214113.10	LYRM4	1.55053	0.0170335	0.121015	0.497227	Brain_Cortex
EUR-like	ENSG00000131966.13	ACTR10	-1.5501	-0.0262056	0.121118	0.497227	Brain_Cortex
EUR-like	ENSG00000277972.1	CISD3	-1.54942	-0.0786559	0.121281	0.497227	Brain_Cortex
EUR-like	ENSG00000171169.8	NAIF1	1.54941	0.0192556	0.121283	0.497227	Brain_Cortex
EUR-like	ENSG00000172845.14	SP3	1.54937	0.0610004	0.121293	0.497227	Brain_Cortex
EUR-like	ENSG00000064300.8	NGFR	1.54876	0.0178336	0.121438	0.497227	Brain_Cortex
EUR-like	ENSG00000204618.8	RNF39	-1.54845	-0.0134488	0.121514	0.497227	Brain_Cortex
EUR-like	ENSG00000271892.1	CTD-2228A4.1	-1.5483	-0.00670284	0.121549	0.497227	Brain_Cortex
EUR-like	ENSG00000168778.11	TCTN2	1.54816	0.0161279	0.121583	0.497227	Brain_Cortex
EUR-like	ENSG00000184925.11	LCN12	-1.54775	-0.015225	0.121683	0.497267	Brain_Cortex
EUR-like	ENSG00000122557.9	HERPUD2	-1.54693	-0.0533476	0.12188	0.497701	Brain_Cortex
EUR-like	ENSG00000169169.14	CPT1C	-1.54539	-0.0428084	0.122252	0.498403	Brain_Cortex
EUR-like	ENSG00000130244.12	FAM98C	1.54539	0.0398464	0.122253	0.498403	Brain_Cortex
EUR-like	ENSG00000113272.13	THG1L	1.54509	0.0139272	0.122325	0.498403	Brain_Cortex
EUR-like	ENSG00000083535.15	PIBF1	1.54367	0.0178237	0.122667	0.498827	Brain_Cortex
EUR-like	ENSG00000145214.13	DGKQ	-1.54319	-0.208848	0.122785	0.498827	Brain_Cortex
EUR-like	ENSG00000124532.14	MRS2	-1.54276	-0.0162016	0.122888	0.498827	Brain_Cortex
EUR-like	ENSG00000107593.16	PKD2L1	-1.54266	-0.0278756	0.122914	0.498827	Brain_Cortex
EUR-like	ENSG00000257194.2	RP11-567C2.1	1.54242	0.0348036	0.12297	0.498827	Brain_Cortex
EUR-like	ENSG00000124523.15	SIRT5	-1.54214	-0.0190959	0.123039	0.498827	Brain_Cortex
EUR-like	ENSG00000143028.8	SYPL2	-1.54186	-0.0360156	0.123109	0.498827	Brain_Cortex
EUR-like	ENSG00000114841.17	DNAH1	1.54141	0.0242655	0.123217	0.498827	Brain_Cortex
EUR-like	ENSG00000263280.1	LA16c-325D7.2	1.54128	0.00930832	0.123249	0.498827	Brain_Cortex
EUR-like	ENSG00000226581.1	RP11-340I6.8	-1.53996	-0.021164	0.12357	0.49885	Brain_Cortex
EUR-like	ENSG00000180745.4	CLRN3	1.5399	0.0214839	0.123584	0.49885	Brain_Cortex
EUR-like	ENSG00000255874.2	LINC00346	-1.5398	-0.0167337	0.123609	0.49885	Brain_Cortex
EUR-like	ENSG00000118961.14	LDAH	1.53953	0.00943587	0.123676	0.49885	Brain_Cortex
EUR-like	ENSG00000236653.2	LINC01923	-1.53907	-0.0111125	0.123788	0.49885	Brain_Cortex
EUR-like	ENSG00000186792.16	HYAL3	-1.53878	-0.0100175	0.123858	0.49885	Brain_Cortex
EUR-like	ENSG00000118762.7	PKD2	-1.53864	-0.0190662	0.123893	0.49885	Brain_Cortex
EUR-like	ENSG00000141293.15	SKAP1	-1.53809	-0.0128136	0.124026	0.49885	Brain_Cortex
EUR-like	ENSG00000174233.11	ADCY6	1.53771	0.0242425	0.124119	0.49885	Brain_Cortex
EUR-like	ENSG00000256043.2	CTSO	1.5375	0.0207343	0.124172	0.49885	Brain_Cortex
EUR-like	ENSG00000248677.1	LINC02102	1.53715	0.02636	0.124257	0.49885	Brain_Cortex
EUR-like	ENSG00000146090.15	RASGEF1C	-1.53602	-0.0226777	0.124534	0.499596	Brain_Cortex
EUR-like	ENSG00000230156.2	LINC00443	1.53505	0.00571845	0.124771	0.500179	Brain_Cortex
EUR-like	ENSG00000204516.9	MICB	-1.534	-0.0119966	0.125029	0.500266	Brain_Cortex
EUR-like	ENSG00000189298.13	ZKSCAN3	1.53394	0.0101958	0.125045	0.500266	Brain_Cortex
EUR-like	ENSG00000136936.10	XPA	-1.53385	-0.0488238	0.125066	0.500266	Brain_Cortex
EUR-like	ENSG00000162341.16	TPCN2	1.5322	0.0123084	0.125473	0.501067	Brain_Cortex
EUR-like	ENSG00000197893.13	NRAP	-1.53209	-0.00901116	0.125499	0.501067	Brain_Cortex
EUR-like	ENSG00000251600.5	RP11-673E1.1	1.53192	0.00723216	0.125541	0.501067	Brain_Cortex
EUR-like	ENSG00000055483.19	USP36	1.53151	0.0108329	0.125644	0.501111	Brain_Cortex
EUR-like	ENSG00000185155.11	MIXL1	1.52942	0.0125898	0.12616	0.502515	Brain_Cortex
EUR-like	ENSG00000166140.17	ZFYVE19	1.52931	0.0600084	0.126188	0.502515	Brain_Cortex
EUR-like	ENSG00000111254.7	AKAP3	-1.52812	-0.00801662	0.126484	0.502515	Brain_Cortex
EUR-like	ENSG00000148362.10	C9orf142	1.5279	0.0357303	0.126537	0.502515	Brain_Cortex
EUR-like	ENSG00000120837.7	NFYB	-1.52787	-0.0375537	0.126546	0.502515	Brain_Cortex
EUR-like	ENSG00000163682.15	RPL9	-1.52786	-0.00724138	0.126546	0.502515	Brain_Cortex
EUR-like	ENSG00000233087.7	WTH3DI	-1.52696	-0.0156672	0.126771	0.503043	Brain_Cortex
EUR-like	ENSG00000163576.17	EFHB	-1.52595	-0.00539667	0.127022	0.503548	Brain_Cortex
EUR-like	ENSG00000112218.8	GPR63	-1.52571	-0.0303291	0.127082	0.503548	Brain_Cortex
EUR-like	ENSG00000101460.12	MAP1LC3A	-1.5251	-0.0144987	0.127234	0.503717	Brain_Cortex
EUR-like	ENSG00000249481.6	SPATS1	1.5246	0.00991708	0.12736	0.503717	Brain_Cortex
EUR-like	ENSG00000166529.14	ZSCAN21	-1.52443	-0.0180472	0.127401	0.503717	Brain_Cortex
EUR-like	ENSG00000121691.4	CAT	-1.52338	-0.0304207	0.127663	0.50439	Brain_Cortex
EUR-like	ENSG00000144199.11	FAHD2B	1.52283	0.0117174	0.127802	0.504573	Brain_Cortex
EUR-like	ENSG00000116675.15	DNAJC6	1.52203	0.0466199	0.128001	0.504997	Brain_Cortex
EUR-like	ENSG00000007516.13	BAIAP3	1.52035	0.0182052	0.128423	0.506294	Brain_Cortex
EUR-like	ENSG00000174080.10	CTSF	1.51966	0.0211125	0.128597	0.506466	Brain_Cortex
EUR-like	ENSG00000237190.3	CDKN2AIPNL	1.51944	0.0324679	0.128651	0.506466	Brain_Cortex
EUR-like	ENSG00000071894.16	CPSF1	-1.51728	-0.00448718	0.129196	0.508199	Brain_Cortex
EUR-like	ENSG00000198933.9	TBKBP1	-1.51688	-0.0313245	0.129296	0.508199	Brain_Cortex
EUR-like	ENSG00000105185.11	PDCD5	-1.51659	-0.0125271	0.12937	0.508199	Brain_Cortex
EUR-like	ENSG00000177098.8	SCN4B	1.51612	0.0422633	0.129488	0.508298	Brain_Cortex
EUR-like	ENSG00000004142.11	POLDIP2	1.51549	0.0214922	0.129649	0.508564	Brain_Cortex
EUR-like	ENSG00000121289.17	CEP89	-1.51445	-0.0188017	0.129911	0.50881	Brain_Cortex
EUR-like	ENSG00000245685.6	AF146191.4	1.51408	0.0220298	0.130005	0.50881	Brain_Cortex
EUR-like	ENSG00000088035.15	ALG6	1.51392	0.0227975	0.130045	0.50881	Brain_Cortex
EUR-like	ENSG00000124641.15	MED20	1.51378	0.0312001	0.130083	0.50881	Brain_Cortex
EUR-like	ENSG00000168032.8	ENTPD3	-1.51256	-0.0291226	0.130393	0.509658	Brain_Cortex
EUR-like	ENSG00000078142.12	PIK3C3	-1.51108	-0.0272765	0.130768	0.510439	Brain_Cortex
EUR-like	ENSG00000247157.6	LINC01252	-1.51104	-0.00868174	0.130779	0.510439	Brain_Cortex
EUR-like	ENSG00000144320.13	LNPK	1.51061	0.038673	0.130889	0.510504	Brain_Cortex
EUR-like	ENSG00000198732.10	SMOC1	-1.51018	-0.0286151	0.130999	0.510536	Brain_Cortex
EUR-like	ENSG00000221823.10	PPP3R1	1.50984	0.0632018	0.131084	0.510536	Brain_Cortex
EUR-like	ENSG00000169515.5	CCDC8	1.50913	0.0115279	0.131266	0.510603	Brain_Cortex
EUR-like	ENSG00000151575.14	TEX9	1.50904	0.0143449	0.131287	0.510603	Brain_Cortex
EUR-like	ENSG00000241945.7	PWP2	-1.5079	-0.00527453	0.13158	0.511047	Brain_Cortex
EUR-like	ENSG00000231925.11	TAPBP	1.50787	0.0262359	0.131588	0.511047	Brain_Cortex
EUR-like	ENSG00000196151.10	WDSUB1	-1.50687	-0.00863298	0.131845	0.51145	Brain_Cortex
EUR-like	ENSG00000104325.6	DECR1	-1.50673	-0.0696178	0.131879	0.51145	Brain_Cortex
EUR-like	ENSG00000237753.1	AC079922.3	1.50594	0.00641671	0.132081	0.5116	Brain_Cortex
EUR-like	ENSG00000146731.10	CCT6A	-1.50586	-0.0170366	0.132104	0.5116	Brain_Cortex
EUR-like	ENSG00000090054.13	SPTLC1	-1.5051	-0.0270632	0.132298	0.511987	Brain_Cortex
EUR-like	ENSG00000271643.1	RP11-10C24.3	1.50296	0.0155924	0.132849	0.513756	Brain_Cortex
EUR-like	ENSG00000001460.17	STPG1	-1.50204	-0.0380244	0.133086	0.51431	Brain_Cortex
EUR-like	ENSG00000206113.10	CFAP99	1.50088	0.0248658	0.133388	0.514433	Brain_Cortex
EUR-like	ENSG00000152582.13	SPEF2	1.50084	0.00857082	0.133396	0.514433	Brain_Cortex
EUR-like	ENSG00000132970.12	WASF3	-1.50061	-0.0608038	0.133456	0.514433	Brain_Cortex
EUR-like	ENSG00000027847.13	B4GALT7	-1.49997	-0.0114555	0.133622	0.514433	Brain_Cortex
EUR-like	ENSG00000143156.13	NME7	-1.49969	-0.0166001	0.133695	0.514433	Brain_Cortex
EUR-like	ENSG00000132911.4	NMUR2	1.49953	0.0207421	0.133737	0.514433	Brain_Cortex
EUR-like	ENSG00000117280.12	RAB29	1.49938	0.034573	0.133775	0.514433	Brain_Cortex
EUR-like	ENSG00000276855.1	CTD-3157E16.2	1.49748	0.0171727	0.134267	0.515963	Brain_Cortex
EUR-like	ENSG00000006625.17	GGCT	1.4958	0.0276271	0.134705	0.517091	Brain_Cortex
EUR-like	ENSG00000186184.16	POLR1D	-1.49563	-0.0321997	0.13475	0.517091	Brain_Cortex
EUR-like	ENSG00000260947.1	RP11-384P7.7	1.4942	0.00869565	0.135122	0.518158	Brain_Cortex
EUR-like	ENSG00000143494.15	VASH2	-1.4914	-0.0356899	0.135855	0.520404	Brain_Cortex
EUR-like	ENSG00000157036.12	EXOG	1.49124	0.0151077	0.135898	0.520404	Brain_Cortex
EUR-like	ENSG00000188493.14	C19orf54	-1.49081	-0.0368496	0.13601	0.52047	Brain_Cortex
EUR-like	ENSG00000183726.10	TMEM50A	-1.49018	-0.0183486	0.136177	0.520711	Brain_Cortex
EUR-like	ENSG00000101049.14	SGK2	1.48968	0.0351018	0.136308	0.520711	Brain_Cortex
EUR-like	ENSG00000119673.14	ACOT2	-1.48945	-0.00896239	0.13637	0.520711	Brain_Cortex
EUR-like	ENSG00000111364.15	DDX55	-1.48913	-0.00906781	0.136454	0.520711	Brain_Cortex
EUR-like	ENSG00000188613.6	NANOS1	-1.48705	-0.0296734	0.137002	0.52244	Brain_Cortex
EUR-like	ENSG00000087301.8	TXNDC16	1.4865	0.0203284	0.137147	0.52263	Brain_Cortex
EUR-like	ENSG00000067836.12	ROGDI	1.48608	0.037548	0.137258	0.522689	Brain_Cortex
EUR-like	ENSG00000101680.14	LAMA1	-1.48425	-0.024284	0.137743	0.523825	Brain_Cortex
EUR-like	ENSG00000104980.7	TIMM44	1.48423	0.0145048	0.137748	0.523825	Brain_Cortex
EUR-like	ENSG00000170954.11	ZNF415	-1.48286	-0.0163519	0.138111	0.524278	Brain_Cortex
EUR-like	ENSG00000103248.18	MTHFSD	1.48272	0.0173231	0.138148	0.524278	Brain_Cortex
EUR-like	ENSG00000239672.7	NME1	1.4827	0.0158108	0.138154	0.524278	Brain_Cortex
EUR-like	ENSG00000140577.15	CRTC3	1.48223	0.0251772	0.13828	0.524393	Brain_Cortex
EUR-like	ENSG00000222041.10	CYTOR	-1.48006	-0.0878561	0.138858	0.525321	Brain_Cortex
EUR-like	ENSG00000147676.13	MAL2	1.48004	0.0868542	0.138864	0.525321	Brain_Cortex
EUR-like	ENSG00000186834.3	HEXIM1	1.47996	0.0362644	0.138884	0.525321	Brain_Cortex
EUR-like	ENSG00000164610.8	RP9	-1.47952	-0.0107155	0.139002	0.525321	Brain_Cortex
EUR-like	ENSG00000187479.5	C11orf96	-1.47934	-0.0331306	0.139049	0.525321	Brain_Cortex
EUR-like	ENSG00000188707.5	ZBED6CL	1.47879	0.00963244	0.139195	0.525321	Brain_Cortex
EUR-like	ENSG00000267666.2	AC004156.3	-1.47879	-0.00968932	0.139197	0.525321	Brain_Cortex
EUR-like	ENSG00000259417.2	LINC01314	1.47831	0.0115853	0.139324	0.52544	Brain_Cortex
EUR-like	ENSG00000283317.1	RP11-122G18.11	-1.47746	-0.0150919	0.139552	0.525615	Brain_Cortex
EUR-like	ENSG00000143977.13	SNRPG	1.47742	0.0855409	0.139562	0.525615	Brain_Cortex
EUR-like	ENSG00000169967.16	MAP3K2	1.47691	0.0391695	0.139699	0.525766	Brain_Cortex
EUR-like	ENSG00000172322.13	CLEC12A	-1.47559	-0.0212318	0.140055	0.526518	Brain_Cortex
EUR-like	ENSG00000170946.14	DNAJC24	1.47545	0.0327249	0.140091	0.526518	Brain_Cortex
EUR-like	ENSG00000270127.2	RP11-526I2.5	1.47486	0.00637079	0.140249	0.526751	Brain_Cortex
EUR-like	ENSG00000054654.16	SYNE2	1.47349	0.0323473	0.140619	0.52778	Brain_Cortex
EUR-like	ENSG00000129437.9	KLK14	-1.47135	-0.031001	0.141196	0.528992	Brain_Cortex
EUR-like	ENSG00000157833.12	GAREM2	1.47122	0.108721	0.141231	0.528992	Brain_Cortex
EUR-like	ENSG00000168575.9	SLC20A2	1.47122	0.0242839	0.141232	0.528992	Brain_Cortex
EUR-like	ENSG00000142156.14	COL6A1	-1.47081	-0.0120793	0.141342	0.529042	Brain_Cortex
EUR-like	ENSG00000263001.5	GTF2I	1.47044	0.0129084	0.141444	0.529062	Brain_Cortex
EUR-like	ENSG00000168903.8	BTNL3	-1.46992	-0.00871958	0.141582	0.529218	Brain_Cortex
EUR-like	ENSG00000215251.3	FASTKD5	-1.46797	-0.0396441	0.142112	0.530476	Brain_Cortex
EUR-like	ENSG00000278311.4	GGNBP2	1.46797	0.0906185	0.142113	0.530476	Brain_Cortex
EUR-like	ENSG00000125648.14	SLC25A23	1.46698	0.0340439	0.142381	0.530905	Brain_Cortex
EUR-like	ENSG00000166946.13	CCNDBP1	1.46624	0.0487658	0.142582	0.530905	Brain_Cortex
EUR-like	ENSG00000103355.13	PRSS33	1.46573	0.0162666	0.142721	0.530905	Brain_Cortex
EUR-like	ENSG00000277186.1	RP13-554M15.8	1.46535	0.0078862	0.142825	0.530905	Brain_Cortex
EUR-like	ENSG00000135269.17	TES	1.46521	0.0260107	0.142864	0.530905	Brain_Cortex
EUR-like	ENSG00000090861.15	AARS	-1.46511	-0.070491	0.142891	0.530905	Brain_Cortex
EUR-like	ENSG00000176209.11	SMIM19	1.46473	0.00865963	0.142995	0.530905	Brain_Cortex
EUR-like	ENSG00000155393.12	HEATR3	1.46455	0.00633349	0.143045	0.530905	Brain_Cortex
EUR-like	ENSG00000121101.15	TEX14	1.46434	0.0189083	0.1431	0.530905	Brain_Cortex
EUR-like	ENSG00000178734.5	LMO7DN	-1.46279	-0.00903106	0.143525	0.532122	Brain_Cortex
EUR-like	ENSG00000273381.1	RP11-305L7.7	1.46214	0.024288	0.143704	0.532167	Brain_Cortex
EUR-like	ENSG00000187097.12	ENTPD5	1.46203	0.0356452	0.143732	0.532167	Brain_Cortex
EUR-like	ENSG00000158864.12	NDUFS2	-1.46158	-0.0385914	0.143856	0.532268	Brain_Cortex
EUR-like	ENSG00000073578.16	SDHA	-1.46101	-0.0203372	0.144013	0.532415	Brain_Cortex
EUR-like	ENSG00000260025.1	RP11-490M8.1	1.46046	0.0249436	0.144165	0.532415	Brain_Cortex
EUR-like	ENSG00000260721.1	AF067845.1	1.46037	0.0139754	0.144188	0.532415	Brain_Cortex
EUR-like	ENSG00000148824.18	MTG1	1.45874	0.0102055	0.144636	0.532998	Brain_Cortex
EUR-like	ENSG00000161955.16	TNFSF13	-1.45834	-0.044028	0.144746	0.532998	Brain_Cortex
EUR-like	ENSG00000108559.11	NUP88	1.45822	0.022443	0.144779	0.532998	Brain_Cortex
EUR-like	ENSG00000281903.2	AF127936.7	-1.45818	-0.0170344	0.144792	0.532998	Brain_Cortex
EUR-like	ENSG00000206187.3	RP11-1084I9.1	1.45803	0.0193125	0.144833	0.532998	Brain_Cortex
EUR-like	ENSG00000158717.10	RNF166	1.45768	0.0257257	0.14493	0.532998	Brain_Cortex
EUR-like	ENSG00000168813.16	ZNF507	1.45598	0.0327211	0.145397	0.534359	Brain_Cortex
EUR-like	ENSG00000035115.21	SH3YL1	1.45345	0.0465045	0.146098	0.536576	Brain_Cortex
EUR-like	ENSG00000130669.17	PAK4	-1.45303	-0.0188885	0.146214	0.536641	Brain_Cortex
EUR-like	ENSG00000120217.13	CD274	1.45243	0.03073	0.146383	0.536902	Brain_Cortex
EUR-like	ENSG00000183741.11	CBX6	1.45136	0.0529137	0.146681	0.537633	Brain_Cortex
EUR-like	ENSG00000183876.8	ARSI	1.44998	0.0164454	0.147064	0.538609	Brain_Cortex
EUR-like	ENSG00000148814.17	LRRC27	1.44963	0.00674037	0.147162	0.538609	Brain_Cortex
EUR-like	ENSG00000247982.6	LINC00926	1.44934	0.0168422	0.147242	0.538609	Brain_Cortex
EUR-like	ENSG00000260097.2	SPDYE6	1.44872	0.0277699	0.147415	0.53888	Brain_Cortex
EUR-like	ENSG00000205937.11	RNPS1	-1.44718	-0.0490326	0.147845	0.540095	Brain_Cortex
EUR-like	ENSG00000168237.17	GLYCTK	-1.44569	-0.0106038	0.148264	0.540791	Brain_Cortex
EUR-like	ENSG00000086619.13	ERO1B	-1.44476	-0.0110226	0.148526	0.540791	Brain_Cortex
EUR-like	ENSG00000182685.7	BRICD5	-1.44476	-0.0183614	0.148526	0.540791	Brain_Cortex
EUR-like	ENSG00000070785.16	EIF2B3	-1.44463	-0.0266274	0.148562	0.540791	Brain_Cortex
EUR-like	ENSG00000167644.11	C19orf33	-1.44452	-0.0215926	0.148592	0.540791	Brain_Cortex
EUR-like	ENSG00000196381.10	ZNF781	-1.44426	-0.0125834	0.148666	0.540791	Brain_Cortex
EUR-like	ENSG00000167578.17	RAB4B	1.44356	0.0876702	0.148862	0.540791	Brain_Cortex
EUR-like	ENSG00000115946.7	PNO1	-1.44349	-0.015826	0.148881	0.540791	Brain_Cortex
EUR-like	ENSG00000197375.12	SLC22A5	-1.44331	-0.0298448	0.148932	0.540791	Brain_Cortex
EUR-like	ENSG00000187553.8	CYP26C1	-1.44265	-0.0082941	0.149119	0.540791	Brain_Cortex
EUR-like	ENSG00000083544.13	TDRD3	1.44249	0.0449515	0.149164	0.540791	Brain_Cortex
EUR-like	ENSG00000127328.21	RAB3IP	-1.44229	-0.0406086	0.149221	0.540791	Brain_Cortex
EUR-like	ENSG00000013288.8	MAN2B2	1.44103	0.0305455	0.149575	0.541715	Brain_Cortex
EUR-like	ENSG00000141959.16	PFKL	1.4398	0.0133139	0.149924	0.542074	Brain_Cortex
EUR-like	ENSG00000139155.8	SLCO1C1	-1.43935	-0.0313944	0.150051	0.542074	Brain_Cortex
EUR-like	ENSG00000136238.17	RAC1	1.43928	0.0157723	0.150072	0.542074	Brain_Cortex
EUR-like	ENSG00000144029.11	MRPS5	1.43895	0.0113667	0.150165	0.542074	Brain_Cortex
EUR-like	ENSG00000167895.14	TMC8	-1.43893	-0.0805626	0.150169	0.542074	Brain_Cortex
EUR-like	ENSG00000261402.1	RP11-378I6.1	1.43686	0.00984532	0.150759	0.543843	Brain_Cortex
EUR-like	ENSG00000255693.1	RP11-766N7.3	1.4356	0.00923264	0.151118	0.544779	Brain_Cortex
EUR-like	ENSG00000106399.11	RPA3	-1.43397	-0.0168372	0.151581	0.546092	Brain_Cortex
EUR-like	ENSG00000197894.10	ADH5	-1.43311	-0.0259477	0.151826	0.546266	Brain_Cortex
EUR-like	ENSG00000060491.16	OGFR	1.4331	0.0213617	0.151831	0.546266	Brain_Cortex
EUR-like	ENSG00000176845.12	METRNL	-1.43246	-0.0440547	0.152012	0.546266	Brain_Cortex
EUR-like	ENSG00000142609.17	CFAP74	1.4324	0.011931	0.152029	0.546266	Brain_Cortex
EUR-like	ENSG00000112339.14	HBS1L	1.4319	0.0242303	0.152171	0.546419	Brain_Cortex
EUR-like	ENSG00000197157.10	SND1	-1.43154	-0.0622105	0.152275	0.546433	Brain_Cortex
EUR-like	ENSG00000133114.17	GPALPP1	-1.42865	-0.237099	0.153105	0.547516	Brain_Cortex
EUR-like	ENSG00000197580.11	BCO2	-1.42824	-0.00907557	0.153222	0.547516	Brain_Cortex
EUR-like	ENSG00000242110.7	AMACR	-1.42803	-0.00526056	0.153283	0.547516	Brain_Cortex
EUR-like	ENSG00000266490.1	CTD-2349P21.9	-1.42774	-0.00842698	0.153367	0.547516	Brain_Cortex
EUR-like	ENSG00000070371.15	CLTCL1	-1.42754	-0.00862028	0.153425	0.547516	Brain_Cortex
EUR-like	ENSG00000109956.12	B3GAT1	1.42746	0.0400837	0.153448	0.547516	Brain_Cortex
EUR-like	ENSG00000263154.1	RP11-1055B8.2	-1.4273	-0.0122781	0.153492	0.547516	Brain_Cortex
EUR-like	ENSG00000115041.12	KCNIP3	1.42711	0.0418701	0.153549	0.547516	Brain_Cortex
EUR-like	ENSG00000117000.8	RLF	1.4271	0.0577797	0.153551	0.547516	Brain_Cortex
EUR-like	ENSG00000240053.8	LY6G5B	-1.42701	-0.0219988	0.153576	0.547516	Brain_Cortex
EUR-like	ENSG00000177551.5	NHLH2	-1.42547	-0.0130649	0.154022	0.548478	Brain_Cortex
EUR-like	ENSG00000152137.6	HSPB8	-1.42538	-0.0511799	0.154046	0.548478	Brain_Cortex
EUR-like	ENSG00000158825.5	CDA	1.42404	0.0159781	0.154434	0.549501	Brain_Cortex
EUR-like	ENSG00000238078.1	LINC01352	-1.42292	-0.012907	0.15476	0.550049	Brain_Cortex
EUR-like	ENSG00000182405.5	PGBD4	-1.42282	-0.0155505	0.154789	0.550049	Brain_Cortex
EUR-like	ENSG00000251381.7	LINC00958	1.42238	0.0195922	0.154915	0.550138	Brain_Cortex
EUR-like	ENSG00000164591.13	MYOZ3	1.42167	0.0240418	0.155123	0.550376	Brain_Cortex
EUR-like	ENSG00000271324.1	RP11-10C24.2	1.42146	0.0188767	0.155183	0.550376	Brain_Cortex
EUR-like	ENSG00000115295.19	CLIP4	-1.42039	-0.0592924	0.155493	0.55112	Brain_Cortex
EUR-like	ENSG00000170322.14	NFRKB	1.41903	0.014671	0.15589	0.551898	Brain_Cortex
EUR-like	ENSG00000047365.11	ARAP2	-1.41853	-0.0219615	0.156035	0.551898	Brain_Cortex
EUR-like	ENSG00000115486.11	GGCX	1.41806	0.00586608	0.156174	0.551898	Brain_Cortex
EUR-like	ENSG00000198093.10	ZNF649	-1.41772	-0.00976363	0.156273	0.551898	Brain_Cortex
EUR-like	ENSG00000166435.15	XRRA1	-1.41763	-0.00378554	0.156299	0.551898	Brain_Cortex
EUR-like	ENSG00000100243.20	CYB5R3	1.41748	0.0343784	0.156341	0.551898	Brain_Cortex
EUR-like	ENSG00000090263.15	MRPS33	-1.41722	-0.0338638	0.156418	0.551898	Brain_Cortex
EUR-like	ENSG00000169071.14	ROR2	1.41624	0.0111297	0.156705	0.552396	Brain_Cortex
EUR-like	ENSG00000237021.2	RP3-486I3.7	-1.41605	-0.0101845	0.156761	0.552396	Brain_Cortex
EUR-like	ENSG00000197177.15	ADGRA1	1.41427	0.0416824	0.157283	0.553295	Brain_Cortex
EUR-like	ENSG00000162174.12	ASRGL1	1.4141	0.0318291	0.157332	0.553295	Brain_Cortex
EUR-like	ENSG00000133250.13	ZNF414	1.41324	0.0337708	0.157584	0.553295	Brain_Cortex
EUR-like	ENSG00000168300.13	PCMTD1	-1.41302	-0.050936	0.157649	0.553295	Brain_Cortex
EUR-like	ENSG00000182400.14	TRAPPC6B	-1.413	-0.0684712	0.157655	0.553295	Brain_Cortex
EUR-like	ENSG00000164619.8	BMPER	1.41296	0.0263533	0.157669	0.553295	Brain_Cortex
EUR-like	ENSG00000163453.11	IGFBP7	1.41277	0.0236702	0.157723	0.553295	Brain_Cortex
EUR-like	ENSG00000213471.9	TTLL13P	-1.41227	-0.00819252	0.157872	0.553461	Brain_Cortex
EUR-like	ENSG00000140153.17	WDR20	-1.41156	-0.0159465	0.158079	0.553834	Brain_Cortex
EUR-like	ENSG00000254997.3	KRTAP5-9	1.40988	0.0140516	0.158576	0.555219	Brain_Cortex
EUR-like	ENSG00000226328.6	NUP50-AS1	1.40923	0.0176881	0.158768	0.555535	Brain_Cortex
EUR-like	ENSG00000177302.14	TOP3A	-1.40875	-0.012499	0.158909	0.555674	Brain_Cortex
EUR-like	ENSG00000188993.3	LRRC66	1.40797	0.0216471	0.159141	0.555982	Brain_Cortex
EUR-like	ENSG00000205659.10	LIN52	1.40777	0.014147	0.1592	0.555982	Brain_Cortex
EUR-like	ENSG00000173480.10	ZNF417	1.40677	0.0138243	0.159496	0.55666	Brain_Cortex
EUR-like	ENSG00000136492.8	BRIP1	1.40416	0.0156472	0.160271	0.558714	Brain_Cortex
EUR-like	ENSG00000122870.11	BICC1	-1.40373	-0.018975	0.1604	0.558714	Brain_Cortex
EUR-like	ENSG00000235475.1	LINC01372	1.40327	0.0229461	0.160538	0.558714	Brain_Cortex
EUR-like	ENSG00000115604.10	IL18R1	-1.40282	-0.00754326	0.16067	0.558714	Brain_Cortex
EUR-like	ENSG00000179630.10	LACC1	1.40273	0.0249784	0.160697	0.558714	Brain_Cortex
EUR-like	ENSG00000168803.14	ADAL	1.40227	0.00784672	0.160835	0.558714	Brain_Cortex
EUR-like	ENSG00000131711.14	MAP1B	-1.40198	-0.0251902	0.160922	0.558714	Brain_Cortex
EUR-like	ENSG00000174483.19	BBS1	-1.40141	-0.0273659	0.161091	0.558714	Brain_Cortex
EUR-like	ENSG00000167525.13	PROCA1	1.40126	0.0166644	0.161137	0.558714	Brain_Cortex
EUR-like	ENSG00000134030.13	CTIF	1.40123	0.026421	0.161146	0.558714	Brain_Cortex
EUR-like	ENSG00000196388.8	INCA1	1.40067	0.0180663	0.161312	0.558714	Brain_Cortex
EUR-like	ENSG00000197933.12	ZNF823	-1.40054	-0.0174796	0.16135	0.558714	Brain_Cortex
EUR-like	ENSG00000283183.1	RP11-1263C18.2	-1.40017	-0.039105	0.161463	0.558714	Brain_Cortex
EUR-like	ENSG00000100350.14	FOXRED2	-1.39999	-0.0134063	0.161517	0.558714	Brain_Cortex
EUR-like	ENSG00000163083.5	INHBB	1.39965	0.0276033	0.161617	0.558714	Brain_Cortex
EUR-like	ENSG00000006459.10	KDM7A	1.39889	0.0171877	0.161846	0.558714	Brain_Cortex
EUR-like	ENSG00000181513.14	ACBD4	1.39874	0.0201447	0.161891	0.558714	Brain_Cortex
EUR-like	ENSG00000123977.9	DAW1	1.39843	0.00767118	0.161983	0.558714	Brain_Cortex
EUR-like	ENSG00000130770.17	ATPIF1	-1.3983	-0.0197844	0.162023	0.558714	Brain_Cortex
EUR-like	ENSG00000119411.10	BSPRY	1.3976	0.00693583	0.162233	0.558821	Brain_Cortex
EUR-like	ENSG00000276993.1	RP11-321M21.4	1.39752	0.00802867	0.162258	0.558821	Brain_Cortex
EUR-like	ENSG00000161905.12	ALOX15	1.39717	0.00907222	0.162362	0.558826	Brain_Cortex
EUR-like	ENSG00000117480.15	FAAH	1.39537	0.0183978	0.162905	0.560157	Brain_Cortex
EUR-like	ENSG00000239713.8	APOBEC3G	1.39521	0.0119032	0.162953	0.560157	Brain_Cortex
EUR-like	ENSG00000275409.1	RP11-131L12.4	-1.39481	-0.0116129	0.163072	0.560215	Brain_Cortex
EUR-like	ENSG00000166411.13	IDH3A	1.39345	0.0670508	0.163484	0.561279	Brain_Cortex
EUR-like	ENSG00000137720.7	C11orf1	1.39282	0.0140669	0.163675	0.561581	Brain_Cortex
EUR-like	ENSG00000122477.12	LRRC39	1.39205	0.0184269	0.163907	0.561862	Brain_Cortex
EUR-like	ENSG00000196937.10	FAM3C	-1.39174	-0.0440005	0.164001	0.561862	Brain_Cortex
EUR-like	ENSG00000197140.14	ADAM32	-1.39135	-0.0258969	0.164121	0.561862	Brain_Cortex
EUR-like	ENSG00000276445.1	LLNLR-268E12.1	-1.39119	-0.0369544	0.164167	0.561862	Brain_Cortex
EUR-like	ENSG00000172201.11	ID4	1.39053	0.0712341	0.164368	0.562197	Brain_Cortex
EUR-like	ENSG00000162377.5	COA7	-1.39019	-0.0210318	0.164472	0.562203	Brain_Cortex
EUR-like	ENSG00000250786.1	SNHG18	1.38963	0.0123783	0.164642	0.562433	Brain_Cortex
EUR-like	ENSG00000239332.5	LINC01119	1.38875	0.0126033	0.164909	0.562601	Brain_Cortex
EUR-like	ENSG00000167612.12	ANKRD33	-1.38848	-0.0210855	0.16499	0.562601	Brain_Cortex
EUR-like	ENSG00000125445.10	MRPS7	1.38831	0.033512	0.165043	0.562601	Brain_Cortex
EUR-like	ENSG00000103023.11	PRSS54	1.38795	0.00973929	0.165151	0.562601	Brain_Cortex
EUR-like	ENSG00000162390.17	ACOT11	-1.38778	-0.0277763	0.165205	0.562601	Brain_Cortex
EUR-like	ENSG00000132330.16	SCLY	1.38692	0.0121342	0.165467	0.563141	Brain_Cortex
EUR-like	ENSG00000272274.1	LINC00551	1.38594	0.00763481	0.165764	0.563141	Brain_Cortex
EUR-like	ENSG00000274523.4	RCC1L	1.38591	0.0172706	0.165774	0.563141	Brain_Cortex
EUR-like	ENSG00000125651.13	GTF2F1	-1.38591	-0.0301172	0.165775	0.563141	Brain_Cortex
EUR-like	ENSG00000135437.9	RDH5	-1.38512	-0.0769248	0.166015	0.563423	Brain_Cortex
EUR-like	ENSG00000037474.14	NSUN2	-1.38481	-0.00514556	0.166111	0.563423	Brain_Cortex
EUR-like	ENSG00000115556.13	PLCD4	-1.38463	-0.0195163	0.166166	0.563423	Brain_Cortex
EUR-like	ENSG00000144847.12	IGSF11	1.38367	0.0504855	0.166459	0.563942	Brain_Cortex
EUR-like	ENSG00000164306.10	PRIMPOL	1.38345	0.0187913	0.166526	0.563942	Brain_Cortex
EUR-like	ENSG00000119616.11	FCF1	1.38308	0.0218529	0.16664	0.563979	Brain_Cortex
EUR-like	ENSG00000154760.13	SLFN13	-1.38266	-0.0193412	0.16677	0.564071	Brain_Cortex
EUR-like	ENSG00000271576.1	RP11-486G15.2	-1.38228	-0.0540986	0.166886	0.564117	Brain_Cortex
EUR-like	ENSG00000262874.1	C19orf84	-1.38083	-0.0100058	0.167332	0.565275	Brain_Cortex
EUR-like	ENSG00000078674.17	PCM1	-1.38025	-0.00675616	0.167509	0.565525	Brain_Cortex
EUR-like	ENSG00000211455.7	STK38L	-1.37873	-0.0191395	0.167978	0.566411	Brain_Cortex
EUR-like	ENSG00000258859.1	RP11-594C13.1	1.37873	0.0168647	0.167979	0.566411	Brain_Cortex
EUR-like	ENSG00000119946.10	CNNM1	1.3782	0.066937	0.16814	0.566607	Brain_Cortex
EUR-like	ENSG00000251580.1	RP11-539L10.3	1.37688	0.00788598	0.168549	0.567327	Brain_Cortex
EUR-like	ENSG00000032742.17	IFT88	1.37684	0.0190517	0.168561	0.567327	Brain_Cortex
EUR-like	ENSG00000171208.9	NETO2	1.37623	0.0583084	0.16875	0.567461	Brain_Cortex
EUR-like	ENSG00000205309.13	NT5M	1.37604	0.0386867	0.168808	0.567461	Brain_Cortex
EUR-like	ENSG00000060558.3	GNA15	-1.37529	-0.00894596	0.169043	0.567754	Brain_Cortex
EUR-like	ENSG00000149474.13	KAT14	1.37509	0.0505495	0.169103	0.567754	Brain_Cortex
EUR-like	ENSG00000204241.7	RP11-713P17.3	1.37448	0.00985539	0.169292	0.568041	Brain_Cortex
EUR-like	ENSG00000280670.2	CCDC163	-1.37336	-0.00541064	0.169641	0.568865	Brain_Cortex
EUR-like	ENSG00000003147.17	ICA1	-1.37199	-0.0814958	0.170067	0.569943	Brain_Cortex
EUR-like	ENSG00000109180.14	OCIAD1	-1.37149	-0.0361092	0.170221	0.57011	Brain_Cortex
EUR-like	ENSG00000219626.8	FAM228B	1.3689	0.00966456	0.171032	0.572476	Brain_Cortex
EUR-like	ENSG00000141098.12	GFOD2	1.36788	0.0584162	0.17135	0.573108	Brain_Cortex
EUR-like	ENSG00000132436.11	FIGNL1	-1.36728	-0.00876297	0.171536	0.573108	Brain_Cortex
EUR-like	ENSG00000128534.7	LSM8	1.36705	0.0200114	0.171608	0.573108	Brain_Cortex
EUR-like	ENSG00000156052.10	GNAQ	-1.36673	-0.0351569	0.17171	0.573108	Brain_Cortex
EUR-like	ENSG00000169826.7	CSGALNACT2	-1.36657	-0.00795581	0.17176	0.573108	Brain_Cortex
EUR-like	ENSG00000176473.13	WDR25	1.36592	0.0149686	0.171963	0.573108	Brain_Cortex
EUR-like	ENSG00000260838.3	RP11-531A24.3	1.36585	0.0289234	0.171986	0.573108	Brain_Cortex
EUR-like	ENSG00000169641.13	LUZP1	-1.36562	-0.0388288	0.172058	0.573108	Brain_Cortex
EUR-like	ENSG00000121406.8	ZNF549	-1.36455	-0.00927214	0.172393	0.573875	Brain_Cortex
EUR-like	ENSG00000130222.10	GADD45G	-1.36416	-0.016266	0.172517	0.5739	Brain_Cortex
EUR-like	ENSG00000270866.1	RP11-706J10.2	1.3637	0.0371631	0.172661	0.5739	Brain_Cortex
EUR-like	ENSG00000155621.14	C9orf85	-1.36353	-0.023438	0.172715	0.5739	Brain_Cortex
EUR-like	ENSG00000150433.9	TMEM218	-1.36283	-0.0194324	0.172938	0.574124	Brain_Cortex
EUR-like	ENSG00000104147.8	OIP5	-1.36232	-0.0137268	0.173098	0.574124	Brain_Cortex
EUR-like	ENSG00000196072.11	BLOC1S2	-1.36175	-0.0117707	0.173277	0.574124	Brain_Cortex
EUR-like	ENSG00000237310.1	GS1-124K5.4	-1.36167	-0.00786755	0.173303	0.574124	Brain_Cortex
EUR-like	ENSG00000138381.9	ASNSD1	1.36166	0.00982895	0.173307	0.574124	Brain_Cortex
EUR-like	ENSG00000185414.19	MRPL30	1.35982	0.0878321	0.173887	0.575699	Brain_Cortex
EUR-like	ENSG00000168137.15	SETD5	-1.35922	-0.0625574	0.174077	0.575979	Brain_Cortex
EUR-like	ENSG00000111328.6	CDK2AP1	1.35847	0.0739894	0.174314	0.576172	Brain_Cortex
EUR-like	ENSG00000159593.14	NAE1	-1.35827	-0.0291447	0.174378	0.576172	Brain_Cortex
EUR-like	ENSG00000213676.10	ATF6B	1.35804	0.0412632	0.174451	0.576172	Brain_Cortex
EUR-like	ENSG00000117834.12	SLC5A9	-1.35731	-0.0170968	0.174681	0.576585	Brain_Cortex
EUR-like	ENSG00000108379.9	WNT3	1.35676	0.00476924	0.174856	0.576815	Brain_Cortex
EUR-like	ENSG00000146707.14	POMZP3	-1.35582	-0.00433645	0.175156	0.577375	Brain_Cortex
EUR-like	ENSG00000242574.8	HLA-DMB	-1.35543	-0.0287757	0.17528	0.577375	Brain_Cortex
EUR-like	ENSG00000270629.5	NBPF14	1.35524	0.0547023	0.175342	0.577375	Brain_Cortex
EUR-like	ENSG00000204977.9	TRIM13	1.35426	0.0155266	0.175654	0.578055	Brain_Cortex
EUR-like	ENSG00000117983.17	MUC5B	-1.35373	-0.00597572	0.175823	0.578262	Brain_Cortex
EUR-like	ENSG00000109854.13	HTATIP2	1.35269	0.0101028	0.176156	0.578727	Brain_Cortex
EUR-like	ENSG00000196275.13	GTF2IRD2	1.35262	0.00645992	0.176176	0.578727	Brain_Cortex
EUR-like	ENSG00000042317.16	SPATA7	-1.3522	-0.00773513	0.176311	0.578751	Brain_Cortex
EUR-like	ENSG00000172466.15	ZNF24	-1.35194	-0.070842	0.176394	0.578751	Brain_Cortex
EUR-like	ENSG00000189238.5	LINC00943	-1.35063	-0.0215972	0.176814	0.578853	Brain_Cortex
EUR-like	ENSG00000177984.6	LCN15	1.35046	0.00660555	0.17687	0.578853	Brain_Cortex
EUR-like	ENSG00000133059.16	DSTYK	-1.35025	-0.0400031	0.176936	0.578853	Brain_Cortex
EUR-like	ENSG00000178665.14	ZNF713	-1.35005	-0.0115641	0.177001	0.578853	Brain_Cortex
EUR-like	ENSG00000162591.15	MEGF6	1.34987	0.0295795	0.177056	0.578853	Brain_Cortex
EUR-like	ENSG00000137699.16	TRIM29	-1.34986	-0.0123738	0.17706	0.578853	Brain_Cortex
EUR-like	ENSG00000146909.7	NOM1	1.34758	0.0104729	0.177794	0.580721	Brain_Cortex
EUR-like	ENSG00000163170.11	BOLA3	1.34743	0.018845	0.177843	0.580721	Brain_Cortex
EUR-like	ENSG00000205045.8	SLFN12L	-1.34524	-0.0211323	0.178547	0.582671	Brain_Cortex
EUR-like	ENSG00000224050.1	RP1-90G24.6	-1.34442	-0.00722694	0.178812	0.583076	Brain_Cortex
EUR-like	ENSG00000224924.6	LINC00320	-1.3442	-0.0277712	0.178884	0.583076	Brain_Cortex
EUR-like	ENSG00000163219.11	ARHGAP25	-1.3432	-0.0205064	0.179208	0.5835	Brain_Cortex
EUR-like	ENSG00000256980.4	KHDC1L	-1.34314	-0.00867794	0.179227	0.5835	Brain_Cortex
EUR-like	ENSG00000253251.2	CTC-534A2.2	-1.34247	-0.0426979	0.179443	0.583856	Brain_Cortex
EUR-like	ENSG00000136449.13	MYCBPAP	-1.34158	-0.0469063	0.179731	0.584251	Brain_Cortex
EUR-like	ENSG00000265519.1	CTD-3157E16.1	1.34088	0.0217994	0.17996	0.584251	Brain_Cortex
EUR-like	ENSG00000086967.9	MYBPC2	-1.34058	-0.00877304	0.180056	0.584251	Brain_Cortex
EUR-like	ENSG00000110172.11	CHORDC1	-1.34033	-0.0271027	0.180138	0.584251	Brain_Cortex
EUR-like	ENSG00000151148.13	UBE3B	1.33989	0.022114	0.180281	0.584251	Brain_Cortex
EUR-like	ENSG00000162006.9	MSLNL	-1.33957	-0.0105473	0.180384	0.584251	Brain_Cortex
EUR-like	ENSG00000143436.10	MRPL9	-1.33921	-0.0498512	0.180501	0.584251	Brain_Cortex
EUR-like	ENSG00000212694.8	LINC01089	-1.33904	-0.0198975	0.180559	0.584251	Brain_Cortex
EUR-like	ENSG00000142856.16	ITGB3BP	-1.33813	-0.00440896	0.180853	0.584251	Brain_Cortex
EUR-like	ENSG00000146007.10	ZMAT2	-1.33809	-0.0595289	0.180867	0.584251	Brain_Cortex
EUR-like	ENSG00000145882.10	PCYOX1L	-1.33805	-0.036383	0.18088	0.584251	Brain_Cortex
EUR-like	ENSG00000227733.9	RP4-565E6.1	-1.33794	-0.00924643	0.180915	0.584251	Brain_Cortex
EUR-like	ENSG00000184232.8	OAF	1.33783	0.026262	0.180951	0.584251	Brain_Cortex
EUR-like	ENSG00000075975.15	MKRN2	1.33567	0.0114065	0.181657	0.585422	Brain_Cortex
EUR-like	ENSG00000167711.13	SERPINF2	-1.33507	-0.0138274	0.181852	0.585422	Brain_Cortex
EUR-like	ENSG00000132671.5	SSTR4	-1.33469	-0.0265872	0.181978	0.585422	Brain_Cortex
EUR-like	ENSG00000105397.13	TYK2	1.33449	0.0204748	0.182044	0.585422	Brain_Cortex
EUR-like	ENSG00000132881.11	RSG1	1.33418	0.0232921	0.182145	0.585422	Brain_Cortex
EUR-like	ENSG00000102606.17	ARHGEF7	1.3334	0.0244547	0.182402	0.585422	Brain_Cortex
EUR-like	ENSG00000204033.9	LRIT2	1.33339	0.00813773	0.182403	0.585422	Brain_Cortex
EUR-like	ENSG00000234104.1	RP5-1177M21.1	-1.33322	-0.0204325	0.18246	0.585422	Brain_Cortex
EUR-like	ENSG00000104960.15	PTOV1	1.33321	0.0173011	0.182464	0.585422	Brain_Cortex
EUR-like	ENSG00000040199.18	PHLPP2	-1.33319	-0.0400505	0.182469	0.585422	Brain_Cortex
EUR-like	ENSG00000155252.13	PI4K2A	1.33306	0.0251489	0.182513	0.585422	Brain_Cortex
EUR-like	ENSG00000260645.1	RP11-250B2.5	1.3328	0.0124741	0.182597	0.585422	Brain_Cortex
EUR-like	ENSG00000128242.12	GAL3ST1	-1.33162	-0.026115	0.182985	0.586061	Brain_Cortex
EUR-like	ENSG00000182154.7	MRPL41	-1.33154	-0.0218032	0.18301	0.586061	Brain_Cortex
EUR-like	ENSG00000114670.13	NEK11	1.32972	0.0385393	0.183611	0.587575	Brain_Cortex
EUR-like	ENSG00000137310.11	TCF19	-1.32946	-0.0094441	0.183698	0.587575	Brain_Cortex
EUR-like	ENSG00000262246.5	CORO7	-1.32868	-0.0238243	0.183955	0.588055	Brain_Cortex
EUR-like	ENSG00000116983.12	HPCAL4	1.32804	0.0264601	0.184165	0.588382	Brain_Cortex
EUR-like	ENSG00000108960.7	MMD	-1.32668	-0.0245154	0.184613	0.58947	Brain_Cortex
EUR-like	ENSG00000164880.15	INTS1	1.32608	0.010739	0.184814	0.589768	Brain_Cortex
EUR-like	ENSG00000244607.5	CCDC13	-1.32278	-0.0148274	0.18591	0.59292	Brain_Cortex
EUR-like	ENSG00000165501.16	LRR1	-1.32216	-0.0280092	0.186114	0.593226	Brain_Cortex
EUR-like	ENSG00000132294.14	EFR3A	1.3213	0.0155376	0.186403	0.593261	Brain_Cortex
EUR-like	ENSG00000281538.1	RP4-669P10.20	1.32123	0.00921327	0.186425	0.593261	Brain_Cortex
EUR-like	ENSG00000104312.7	RIPK2	1.32074	0.039999	0.186587	0.593261	Brain_Cortex
EUR-like	ENSG00000112357.12	PEX7	1.32068	0.0111936	0.186609	0.593261	Brain_Cortex
EUR-like	ENSG00000035403.17	VCL	-1.32044	-0.0264867	0.186689	0.593261	Brain_Cortex
EUR-like	ENSG00000116678.19	LEPR	1.32018	0.0186525	0.186775	0.593261	Brain_Cortex
EUR-like	ENSG00000136371.10	MTHFS	1.31889	0.0191971	0.187207	0.593967	Brain_Cortex
EUR-like	ENSG00000197322.3	C17orf102	1.31886	0.0167994	0.187215	0.593967	Brain_Cortex
EUR-like	ENSG00000145431.10	PDGFC	-1.3184	-0.0301562	0.187371	0.594118	Brain_Cortex
EUR-like	ENSG00000272512.1	RP11-54O7.17	-1.31804	-0.0080631	0.187491	0.594156	Brain_Cortex
EUR-like	ENSG00000105501.12	SIGLEC5	-1.31764	-0.0238576	0.187623	0.594231	Brain_Cortex
EUR-like	ENSG00000248150.1	LINC02150	-1.31649	-0.0095669	0.18801	0.594521	Brain_Cortex
EUR-like	ENSG00000164300.16	SERINC5	1.31629	0.027082	0.188076	0.594521	Brain_Cortex
EUR-like	ENSG00000109917.10	ZPR1	1.31617	0.0213695	0.188117	0.594521	Brain_Cortex
EUR-like	ENSG00000131100.12	ATP6V1E1	1.3156	0.0902893	0.188309	0.594521	Brain_Cortex
EUR-like	ENSG00000264364.2	DYNLL2	1.31508	0.0222171	0.188484	0.594521	Brain_Cortex
EUR-like	ENSG00000101181.17	MTG2	-1.31501	-0.0138766	0.188507	0.594521	Brain_Cortex
EUR-like	ENSG00000198874.12	TYW1	-1.31494	-0.00761076	0.188529	0.594521	Brain_Cortex
EUR-like	ENSG00000166682.10	TMPRSS5	1.31451	0.00740829	0.188675	0.594521	Brain_Cortex
EUR-like	ENSG00000101365.20	IDH3B	-1.31439	-0.0435414	0.188714	0.594521	Brain_Cortex
EUR-like	ENSG00000115616.2	SLC9A2	-1.31402	-0.021575	0.188839	0.594521	Brain_Cortex
EUR-like	ENSG00000213722.8	DDAH2	1.31381	0.0407145	0.188909	0.594521	Brain_Cortex
EUR-like	ENSG00000137804.12	NUSAP1	-1.31264	-0.00528646	0.189305	0.595132	Brain_Cortex
EUR-like	ENSG00000204991.10	SPIRE2	-1.3121	-0.018038	0.189487	0.595132	Brain_Cortex
EUR-like	ENSG00000272361.2	GS1-166A23.2	1.3121	0.0102349	0.189488	0.595132	Brain_Cortex
EUR-like	ENSG00000183621.15	ZNF438	1.31194	0.0170402	0.189539	0.595132	Brain_Cortex
EUR-like	ENSG00000172273.12	HINFP	-1.31162	-0.0155154	0.189647	0.595132	Brain_Cortex
EUR-like	ENSG00000142409.5	ZNF787	-1.31089	-0.0181789	0.189893	0.595565	Brain_Cortex
EUR-like	ENSG00000185864.16	NPIPB4	-1.30902	-0.0338618	0.190529	0.596562	Brain_Cortex
EUR-like	ENSG00000250366.2	TUNAR	-1.30901	-0.0361002	0.19053	0.596562	Brain_Cortex
EUR-like	ENSG00000263627.1	PPP4R1-AS1	1.30899	0.0068904	0.190538	0.596562	Brain_Cortex
EUR-like	ENSG00000160214.12	RRP1	1.30845	0.0453198	0.19072	0.596791	Brain_Cortex
EUR-like	ENSG00000196724.12	ZNF418	-1.30595	-0.0176934	0.19157	0.599109	Brain_Cortex
EUR-like	ENSG00000236790.5	LINC00299	-1.3023	-0.0116984	0.192816	0.602659	Brain_Cortex
EUR-like	ENSG00000176927.15	EFCAB5	-1.30057	-0.00990265	0.193405	0.603629	Brain_Cortex
EUR-like	ENSG00000139714.12	MORN3	1.30054	0.0155303	0.193414	0.603629	Brain_Cortex
EUR-like	ENSG00000157895.11	C12orf43	-1.30042	-0.0213587	0.193457	0.603629	Brain_Cortex
EUR-like	ENSG00000185627.17	PSMD13	-1.29959	-0.00826211	0.193743	0.603871	Brain_Cortex
EUR-like	ENSG00000219435.5	TEX40	-1.29955	-0.0072207	0.193755	0.603871	Brain_Cortex
EUR-like	ENSG00000163938.16	GNL3	-1.29821	-0.0403796	0.194214	0.604447	Brain_Cortex
EUR-like	ENSG00000137513.9	NARS2	-1.29703	-0.00748502	0.19462	0.604447	Brain_Cortex
EUR-like	ENSG00000104381.12	GDAP1	1.29649	0.0271942	0.194808	0.604447	Brain_Cortex
EUR-like	ENSG00000178301.3	AQP11	-1.29574	-0.017173	0.195065	0.604447	Brain_Cortex
EUR-like	ENSG00000128284.19	APOL3	-1.29549	-0.0344033	0.195153	0.604447	Brain_Cortex
EUR-like	ENSG00000273443.1	RP11-54O7.18	-1.29548	-0.0261229	0.195153	0.604447	Brain_Cortex
EUR-like	ENSG00000105136.20	ZNF419	1.2953	0.00796039	0.195215	0.604447	Brain_Cortex
EUR-like	ENSG00000130299.16	GTPBP3	1.29486	0.0190434	0.195367	0.604447	Brain_Cortex
EUR-like	ENSG00000197302.10	ZNF720	-1.29457	-0.016435	0.195468	0.604447	Brain_Cortex
EUR-like	ENSG00000215421.9	ZNF407	-1.29451	-0.0147439	0.195488	0.604447	Brain_Cortex
EUR-like	ENSG00000278730.1	RP11-147L13.11	-1.29391	-0.0227889	0.195696	0.604447	Brain_Cortex
EUR-like	ENSG00000121068.13	TBX2	1.29385	0.0194062	0.195717	0.604447	Brain_Cortex
EUR-like	ENSG00000129451.11	KLK10	-1.29331	-0.00954635	0.195905	0.604447	Brain_Cortex
EUR-like	ENSG00000239467.5	AC007405.6	-1.29275	-0.00671788	0.196098	0.604447	Brain_Cortex
EUR-like	ENSG00000253633.1	KB-1980E6.3	-1.29215	-0.0197836	0.196307	0.604447	Brain_Cortex
EUR-like	ENSG00000175110.11	MRPS22	1.29192	0.0346527	0.196386	0.604447	Brain_Cortex
EUR-like	ENSG00000155093.17	PTPRN2	-1.29172	-0.0179148	0.196455	0.604447	Brain_Cortex
EUR-like	ENSG00000198924.7	DCLRE1A	-1.29156	-0.0424984	0.196508	0.604447	Brain_Cortex
EUR-like	ENSG00000196152.10	ZNF79	-1.29137	-0.0126878	0.196574	0.604447	Brain_Cortex
EUR-like	ENSG00000214694.10	ARHGEF33	-1.29093	-0.0427215	0.196728	0.604447	Brain_Cortex
EUR-like	ENSG00000153827.13	TRIP12	-1.29087	-0.0669837	0.196748	0.604447	Brain_Cortex
EUR-like	ENSG00000105668.7	UPK1A	-1.29016	-0.0122361	0.196995	0.604447	Brain_Cortex
EUR-like	ENSG00000215187.10	FAM166B	-1.29008	-0.0197036	0.197024	0.604447	Brain_Cortex
EUR-like	ENSG00000254827.5	SLC22A18AS	1.28985	0.0165593	0.197102	0.604447	Brain_Cortex
EUR-like	ENSG00000085276.17	MECOM	1.28982	0.0764142	0.197112	0.604447	Brain_Cortex
EUR-like	ENSG00000063438.16	AHRR	-1.28982	-0.00995736	0.197114	0.604447	Brain_Cortex
EUR-like	ENSG00000133739.15	LRRCC1	-1.28977	-0.0220005	0.197131	0.604447	Brain_Cortex
EUR-like	ENSG00000169740.13	ZNF32	1.28962	0.0145148	0.197182	0.604447	Brain_Cortex
EUR-like	ENSG00000111348.8	ARHGDIB	-1.28955	-0.0155546	0.197208	0.604447	Brain_Cortex
EUR-like	ENSG00000197363.9	ZNF517	1.28938	0.0115878	0.197266	0.604447	Brain_Cortex
EUR-like	ENSG00000103227.18	LMF1	1.28911	0.007264	0.197361	0.604447	Brain_Cortex
EUR-like	ENSG00000170430.9	MGMT	-1.28695	-0.00669253	0.198112	0.606308	Brain_Cortex
EUR-like	ENSG00000058063.15	ATP11B	-1.28658	-0.0186323	0.198242	0.606308	Brain_Cortex
EUR-like	ENSG00000177752.14	YIPF7	-1.2861	-0.00993855	0.19841	0.606308	Brain_Cortex
EUR-like	ENSG00000188234.13	AGAP4	-1.28609	-0.047216	0.198412	0.606308	Brain_Cortex
EUR-like	ENSG00000250790.4	RP11-46H11.3	1.28542	0.0160225	0.198645	0.606576	Brain_Cortex
EUR-like	ENSG00000132321.16	IQCA1	1.2852	0.0214359	0.198721	0.606576	Brain_Cortex
EUR-like	ENSG00000230731.2	RP11-478K15.6	-1.28325	-0.0596187	0.199404	0.608321	Brain_Cortex
EUR-like	ENSG00000080007.7	DDX43	1.28203	0.0513839	0.199833	0.609289	Brain_Cortex
EUR-like	ENSG00000166923.10	GREM1	1.28097	0.0279473	0.200204	0.609824	Brain_Cortex
EUR-like	ENSG00000101474.11	APMAP	1.28078	0.0444758	0.20027	0.609824	Brain_Cortex
EUR-like	ENSG00000283440.1	RP11-445H22.3	-1.27986	-0.0117526	0.200596	0.609824	Brain_Cortex
EUR-like	ENSG00000254772.9	EEF1G	1.27946	0.0576721	0.200736	0.609824	Brain_Cortex
EUR-like	ENSG00000267496.4	FAM215A	-1.27885	-0.0126326	0.200949	0.609824	Brain_Cortex
EUR-like	ENSG00000259820.1	AC083843.1	-1.2788	-0.0148145	0.200969	0.609824	Brain_Cortex
EUR-like	ENSG00000162869.15	PPP1R21	1.27864	0.016652	0.201023	0.609824	Brain_Cortex
EUR-like	ENSG00000007376.7	RPUSD1	-1.27851	-0.0339405	0.201069	0.609824	Brain_Cortex
EUR-like	ENSG00000134070.4	IRAK2	-1.27819	-0.0236598	0.201183	0.609824	Brain_Cortex
EUR-like	ENSG00000142627.12	EPHA2	-1.27802	-0.0211133	0.201242	0.609824	Brain_Cortex
EUR-like	ENSG00000167232.13	ZNF91	-1.27674	-0.0297242	0.201695	0.609824	Brain_Cortex
EUR-like	ENSG00000090565.15	RAB11FIP3	-1.27672	-0.101064	0.201701	0.609824	Brain_Cortex
EUR-like	ENSG00000224051.6	CPTP	-1.27647	-0.0203466	0.20179	0.609824	Brain_Cortex
EUR-like	ENSG00000117528.11	ABCD3	-1.27624	-0.0453868	0.201872	0.609824	Brain_Cortex
EUR-like	ENSG00000205611.4	LINC01597	-1.27556	-0.0117929	0.202111	0.609824	Brain_Cortex
EUR-like	ENSG00000122965.10	RBM19	1.27555	0.00802439	0.202116	0.609824	Brain_Cortex
EUR-like	ENSG00000227124.8	ZNF717	1.27549	0.00858293	0.202135	0.609824	Brain_Cortex
EUR-like	ENSG00000007933.12	FMO3	-1.27503	-0.0128882	0.202298	0.609824	Brain_Cortex
EUR-like	ENSG00000125149.11	C16orf70	1.27501	0.130948	0.202306	0.609824	Brain_Cortex
EUR-like	ENSG00000113971.19	NPHP3	1.27488	0.00738474	0.20235	0.609824	Brain_Cortex
EUR-like	ENSG00000103111.14	MON1B	1.27371	0.0175118	0.202768	0.609824	Brain_Cortex
EUR-like	ENSG00000134376.15	CRB1	-1.27357	-0.0314864	0.202817	0.609824	Brain_Cortex
EUR-like	ENSG00000188611.14	ASAH2	-1.27332	-0.00529984	0.202905	0.609824	Brain_Cortex
EUR-like	ENSG00000152348.15	ATG10	-1.27312	-0.00448121	0.202976	0.609824	Brain_Cortex
EUR-like	ENSG00000226562.3	CYP4F26P	1.27299	0.00763656	0.20302	0.609824	Brain_Cortex
EUR-like	ENSG00000106013.14	ANKRD7	-1.27268	-0.0124886	0.20313	0.609824	Brain_Cortex
EUR-like	ENSG00000176533.12	GNG7	1.27255	0.0173867	0.203178	0.609824	Brain_Cortex
EUR-like	ENSG00000138193.15	PLCE1	-1.2725	-0.0202726	0.203195	0.609824	Brain_Cortex
EUR-like	ENSG00000091073.19	DTX2	1.27213	0.0216281	0.203328	0.609824	Brain_Cortex
EUR-like	ENSG00000139651.10	ZNF740	1.27195	0.0396858	0.20339	0.609824	Brain_Cortex
EUR-like	ENSG00000173409.13	ARV1	1.27176	0.0115805	0.20346	0.609824	Brain_Cortex
EUR-like	ENSG00000173894.10	CBX2	1.27026	0.0125074	0.203994	0.610422	Brain_Cortex
EUR-like	ENSG00000170584.10	NUDCD2	1.27017	0.0183292	0.204024	0.610422	Brain_Cortex
EUR-like	ENSG00000075239.13	ACAT1	-1.26999	-0.0153036	0.204088	0.610422	Brain_Cortex
EUR-like	ENSG00000186222.4	BLOC1S4	-1.26935	-0.0444592	0.204315	0.610422	Brain_Cortex
EUR-like	ENSG00000008324.11	SS18L2	1.26935	0.0202014	0.204317	0.610422	Brain_Cortex
EUR-like	ENSG00000100299.17	ARSA	1.26932	0.0139819	0.204328	0.610422	Brain_Cortex
EUR-like	ENSG00000091664.7	SLC17A6	-1.26867	-0.0181649	0.20456	0.61051	Brain_Cortex
EUR-like	ENSG00000072958.8	AP1M1	-1.26826	-0.0599667	0.204704	0.61051	Brain_Cortex
EUR-like	ENSG00000139737.21	SLAIN1	-1.26819	-0.0759325	0.204728	0.61051	Brain_Cortex
EUR-like	ENSG00000134077.15	THUMPD3	1.26798	0.00616689	0.204804	0.61051	Brain_Cortex
EUR-like	ENSG00000174950.10	CD164L2	1.26726	0.0152944	0.205063	0.610613	Brain_Cortex
EUR-like	ENSG00000171714.10	ANO5	1.26705	0.0340923	0.205139	0.610613	Brain_Cortex
EUR-like	ENSG00000167995.15	BEST1	-1.26695	-0.0349047	0.205173	0.610613	Brain_Cortex
EUR-like	ENSG00000100288.19	CHKB	-1.26627	-0.00929867	0.205417	0.610856	Brain_Cortex
EUR-like	ENSG00000148357.16	HMCN2	1.2661	0.0180981	0.205478	0.610856	Brain_Cortex
EUR-like	ENSG00000189091.12	SF3B3	-1.2655	-0.017539	0.205694	0.611166	Brain_Cortex
EUR-like	ENSG00000168582.4	CRYGA	1.2646	0.0177159	0.206015	0.611561	Brain_Cortex
EUR-like	ENSG00000159640.15	ACE	-1.26413	-0.0242555	0.206183	0.611561	Brain_Cortex
EUR-like	ENSG00000174547.13	MRPL11	-1.26374	-0.0127213	0.206323	0.611561	Brain_Cortex
EUR-like	ENSG00000169258.6	GPRIN1	1.26338	0.0525941	0.206453	0.611561	Brain_Cortex
EUR-like	ENSG00000140374.15	ETFA	-1.26311	-0.0242475	0.206548	0.611561	Brain_Cortex
EUR-like	ENSG00000239282.7	GATSL3	-1.26296	-0.0232045	0.206604	0.611561	Brain_Cortex
EUR-like	ENSG00000265241.6	RBM8A	1.26287	0.0267328	0.206635	0.611561	Brain_Cortex
EUR-like	ENSG00000122574.10	WIPF3	1.26264	0.0215102	0.20672	0.611561	Brain_Cortex
EUR-like	ENSG00000215440.11	NPEPL1	1.26171	0.016502	0.207052	0.612212	Brain_Cortex
EUR-like	ENSG00000115255.10	REEP6	1.26117	0.0169998	0.207249	0.612228	Brain_Cortex
EUR-like	ENSG00000254470.2	AP5B1	-1.26108	-0.0345003	0.207281	0.612228	Brain_Cortex
EUR-like	ENSG00000236485.1	LINC01945	-1.26035	-0.0327243	0.207542	0.612416	Brain_Cortex
EUR-like	ENSG00000224389.8	C4B	-1.26028	-0.015609	0.207568	0.612416	Brain_Cortex
EUR-like	ENSG00000213888.3	LINC01521	-1.25856	-0.0267075	0.208189	0.613325	Brain_Cortex
EUR-like	ENSG00000156886.11	ITGAD	-1.25854	-0.00819582	0.208198	0.613325	Brain_Cortex
EUR-like	ENSG00000108187.15	PBLD	1.25838	0.0156785	0.208256	0.613325	Brain_Cortex
EUR-like	ENSG00000174720.15	LARP7	-1.25819	-0.0585509	0.208324	0.613325	Brain_Cortex
EUR-like	ENSG00000175538.10	KCNE3	-1.25561	-0.0128002	0.209257	0.614221	Brain_Cortex
EUR-like	ENSG00000135596.17	MICAL1	-1.25493	-0.0177368	0.209504	0.614221	Brain_Cortex
EUR-like	ENSG00000186960.10	LINC01551	1.25459	0.0152544	0.209627	0.614221	Brain_Cortex
EUR-like	ENSG00000058091.16	CDK14	-1.2545	-0.0470197	0.209662	0.614221	Brain_Cortex
EUR-like	ENSG00000112659.13	CUL9	1.25438	0.0278423	0.209705	0.614221	Brain_Cortex
EUR-like	ENSG00000269190.5	FBXO17	1.25392	0.012442	0.209871	0.614221	Brain_Cortex
EUR-like	ENSG00000274021.1	RP11-823E8.3	-1.25386	-0.0198249	0.209894	0.614221	Brain_Cortex
EUR-like	ENSG00000196748.9	CLPSL2	1.25373	0.0110571	0.209939	0.614221	Brain_Cortex
EUR-like	ENSG00000169026.12	MFSD7	1.25366	0.0129106	0.209966	0.614221	Brain_Cortex
EUR-like	ENSG00000039139.9	DNAH5	-1.2534	-0.0102027	0.210059	0.614221	Brain_Cortex
EUR-like	ENSG00000198246.7	SLC29A3	1.25337	0.0333689	0.210071	0.614221	Brain_Cortex
EUR-like	ENSG00000125633.10	CCDC93	-1.25321	-0.0177818	0.21013	0.614221	Brain_Cortex
EUR-like	ENSG00000171873.7	ADRA1D	1.25294	0.0230782	0.210229	0.614221	Brain_Cortex
EUR-like	ENSG00000275835.4	TUBGCP5	1.25278	0.314758	0.210288	0.614221	Brain_Cortex
EUR-like	ENSG00000196455.7	PIK3R4	1.25256	0.0215727	0.210367	0.614221	Brain_Cortex
EUR-like	ENSG00000166965.12	RCCD1	1.2524	0.0111567	0.210423	0.614221	Brain_Cortex
EUR-like	ENSG00000271868.1	RP11-1293J14.1	1.25176	0.0218842	0.210659	0.61458	Brain_Cortex
EUR-like	ENSG00000108406.9	DHX40	1.25067	0.0187721	0.211054	0.615108	Brain_Cortex
EUR-like	ENSG00000256073.3	URB1-AS1	-1.25064	-0.0374836	0.211064	0.615108	Brain_Cortex
EUR-like	ENSG00000119682.16	AREL1	-1.24929	-0.0553754	0.211557	0.61592	Brain_Cortex
EUR-like	ENSG00000103319.11	EEF2K	1.24927	0.0147382	0.211568	0.61592	Brain_Cortex
EUR-like	ENSG00000153495.10	TEX29	-1.24568	-0.00558657	0.212882	0.619415	Brain_Cortex
EUR-like	ENSG00000282860.1	RP11-153F10.2	1.2451	0.00635998	0.213094	0.619705	Brain_Cortex
EUR-like	ENSG00000254880.1	PKNOX2-AS1	-1.2445	-0.0165855	0.213317	0.61977	Brain_Cortex
EUR-like	ENSG00000182366.9	FAM87A	1.24429	0.0336314	0.213394	0.61977	Brain_Cortex
EUR-like	ENSG00000164889.13	SLC4A2	1.24407	0.0526869	0.213473	0.61977	Brain_Cortex
EUR-like	ENSG00000174915.11	PTDSS2	1.24303	0.0246825	0.213857	0.61977	Brain_Cortex
EUR-like	ENSG00000186493.11	C5orf38	1.24283	0.0251854	0.213929	0.61977	Brain_Cortex
EUR-like	ENSG00000012983.11	MAP4K5	-1.24283	-0.0555527	0.213931	0.61977	Brain_Cortex
EUR-like	ENSG00000198885.9	ITPRIPL1	1.24282	0.0162437	0.213935	0.61977	Brain_Cortex
EUR-like	ENSG00000183386.9	FHL3	1.24241	0.0172074	0.214084	0.61977	Brain_Cortex
EUR-like	ENSG00000012061.15	ERCC1	1.24208	0.0123512	0.214207	0.61977	Brain_Cortex
EUR-like	ENSG00000075643.5	MOCOS	1.24166	0.0206147	0.214361	0.61977	Brain_Cortex
EUR-like	ENSG00000100342.20	APOL1	1.24155	0.0163199	0.214403	0.61977	Brain_Cortex
EUR-like	ENSG00000036672.15	USP2	1.24135	0.0341786	0.214475	0.61977	Brain_Cortex
EUR-like	ENSG00000138757.14	G3BP2	1.24067	0.0374079	0.214729	0.620178	Brain_Cortex
EUR-like	ENSG00000243566.6	UPK3B	1.23984	0.00424055	0.215035	0.620734	Brain_Cortex
EUR-like	ENSG00000178802.17	MPI	-1.23888	-0.0106955	0.21539	0.620929	Brain_Cortex
EUR-like	ENSG00000105549.10	THEG	-1.23881	-0.0200166	0.215416	0.620929	Brain_Cortex
EUR-like	ENSG00000118197.13	DDX59	-1.23871	-0.0169321	0.215454	0.620929	Brain_Cortex
EUR-like	ENSG00000149485.18	FADS1	-1.23843	-0.0167549	0.215556	0.620929	Brain_Cortex
EUR-like	ENSG00000107518.16	ATRNL1	1.23734	0.0506257	0.215959	0.621763	Brain_Cortex
EUR-like	ENSG00000140623.13	2025-09-12	-1.23558	-0.00551888	0.216616	0.623002	Brain_Cortex
EUR-like	ENSG00000227388.2	RP11-112J3.16	1.23557	0.0122478	0.216617	0.623002	Brain_Cortex
EUR-like	ENSG00000107819.13	SFXN3	-1.23466	-0.0250811	0.216958	0.623616	Brain_Cortex
EUR-like	ENSG00000248540.2	RP11-247C2.2	-1.23405	-0.0231617	0.217183	0.623616	Brain_Cortex
EUR-like	ENSG00000118849.9	RARRES1	-1.23386	-0.00653451	0.217256	0.623616	Brain_Cortex
EUR-like	ENSG00000215305.9	VPS16	1.23357	0.0444582	0.217364	0.623616	Brain_Cortex
EUR-like	ENSG00000171772.15	SYCE1	1.23334	0.021655	0.217449	0.623616	Brain_Cortex
EUR-like	ENSG00000073803.13	MAP3K13	-1.2329	-0.0269252	0.217614	0.623616	Brain_Cortex
EUR-like	ENSG00000228672.3	PROB1	-1.23286	-0.0105244	0.217628	0.623616	Brain_Cortex
EUR-like	ENSG00000163378.13	EOGT	-1.23232	-0.0179727	0.217828	0.623674	Brain_Cortex
EUR-like	ENSG00000116151.13	MORN1	-1.23206	-0.0166411	0.217925	0.623674	Brain_Cortex
EUR-like	ENSG00000088298.12	EDEM2	1.23189	0.0175445	0.21799	0.623674	Brain_Cortex
EUR-like	ENSG00000111361.12	EIF2B1	1.23084	0.0415613	0.218382	0.624013	Brain_Cortex
EUR-like	ENSG00000182968.4	SOX1	-1.23055	-0.0384028	0.218493	0.624013	Brain_Cortex
EUR-like	ENSG00000158296.13	SLC13A3	-1.23042	-0.0119793	0.218541	0.624013	Brain_Cortex
EUR-like	ENSG00000188312.13	CENPP	1.23036	0.00666696	0.218564	0.624013	Brain_Cortex
EUR-like	ENSG00000144455.13	SUMF1	1.22982	0.00658183	0.218763	0.624256	Brain_Cortex
EUR-like	ENSG00000198756.10	COLGALT2	-1.22905	-0.0311544	0.219052	0.624754	Brain_Cortex
EUR-like	ENSG00000239704.10	CDRT4	1.22872	0.0175105	0.219178	0.624787	Brain_Cortex
EUR-like	ENSG00000155542.11	SETD9	1.22719	0.00514823	0.21975	0.625922	Brain_Cortex
EUR-like	ENSG00000253641.5	LINCR-0001	1.22705	0.0361062	0.219804	0.625922	Brain_Cortex
EUR-like	ENSG00000136982.5	DSCC1	-1.22636	-0.00618437	0.220062	0.626331	Brain_Cortex
EUR-like	ENSG00000162753.11	SLC9C2	-1.22569	-0.00879767	0.220317	0.626729	Brain_Cortex
EUR-like	ENSG00000157214.13	STEAP2	-1.22447	-0.0130425	0.220776	0.627709	Brain_Cortex
EUR-like	ENSG00000174652.17	ZNF266	1.22391	0.00463268	0.220986	0.627798	Brain_Cortex
EUR-like	ENSG00000253507.5	CTD-2501M5.1	-1.22378	-0.00983424	0.221036	0.627798	Brain_Cortex
EUR-like	ENSG00000105251.10	SHD	1.22285	0.0132233	0.221386	0.628366	Brain_Cortex
EUR-like	ENSG00000257335.8	MGAM	-1.22241	-0.0132635	0.221552	0.628366	Brain_Cortex
EUR-like	ENSG00000157927.16	RADIL	-1.22234	-0.0125795	0.221581	0.628366	Brain_Cortex
EUR-like	ENSG00000171861.10	MRM3	1.22135	0.0131133	0.221954	0.629042	Brain_Cortex
EUR-like	ENSG00000269893.6	SNHG8	1.22105	0.0117067	0.222065	0.629042	Brain_Cortex
EUR-like	ENSG00000154127.9	UBASH3B	1.22069	0.0579753	0.222204	0.629042	Brain_Cortex
EUR-like	ENSG00000042286.14	AIFM2	1.22024	0.00793039	0.222374	0.629042	Brain_Cortex
EUR-like	ENSG00000130414.11	NDUFA10	1.21995	0.0127478	0.222485	0.629042	Brain_Cortex
EUR-like	ENSG00000152556.15	PFKM	-1.21969	-0.0199057	0.222582	0.629042	Brain_Cortex
EUR-like	ENSG00000272221.1	XXbac-BPG181B23.7	1.21893	0.0070371	0.22287	0.629042	Brain_Cortex
EUR-like	ENSG00000118690.12	ARMC2	-1.21891	-0.0113315	0.222878	0.629042	Brain_Cortex
EUR-like	ENSG00000260274.1	RP11-817O13.8	-1.21885	-0.0296302	0.222899	0.629042	Brain_Cortex
EUR-like	ENSG00000109944.10	C11orf63	1.21867	0.0330145	0.222968	0.629042	Brain_Cortex
EUR-like	ENSG00000163607.15	GTPBP8	1.21787	0.0130281	0.223273	0.629579	Brain_Cortex
EUR-like	ENSG00000160469.16	BRSK1	1.21604	0.0820067	0.223969	0.631217	Brain_Cortex
EUR-like	ENSG00000120992.17	LYPLA1	1.21536	0.038763	0.224229	0.631452	Brain_Cortex
EUR-like	ENSG00000240875.5	LINC00886	-1.21522	-0.023268	0.224283	0.631452	Brain_Cortex
EUR-like	ENSG00000263508.5	RP11-963H4.3	-1.21435	-0.0174067	0.224613	0.631943	Brain_Cortex
EUR-like	ENSG00000168702.17	LRP1B	-1.21375	-0.0334353	0.224842	0.631943	Brain_Cortex
EUR-like	ENSG00000136810.12	TXN	1.21332	0.0165092	0.225008	0.631943	Brain_Cortex
EUR-like	ENSG00000273456.1	RP11-686O6.2	-1.2132	-0.0096809	0.225054	0.631943	Brain_Cortex
EUR-like	ENSG00000135541.20	AHI1	-1.21306	-0.0109656	0.225107	0.631943	Brain_Cortex
EUR-like	ENSG00000204381.11	LAYN	1.21247	0.0197706	0.225332	0.631943	Brain_Cortex
EUR-like	ENSG00000227078.1	LINC02094	-1.21245	-0.00726381	0.225339	0.631943	Brain_Cortex
EUR-like	ENSG00000183207.13	RUVBL2	1.21232	0.0345353	0.225389	0.631943	Brain_Cortex
EUR-like	ENSG00000163535.17	SGO2	-1.21203	-0.0151999	0.225502	0.631943	Brain_Cortex
EUR-like	ENSG00000213937.3	CLDN9	-1.21149	-0.0109183	0.225709	0.631943	Brain_Cortex
EUR-like	ENSG00000172500.12	FIBP	1.21117	0.0135706	0.225829	0.631943	Brain_Cortex
EUR-like	ENSG00000157823.16	AP3S2	-1.21098	-0.0101761	0.225904	0.631943	Brain_Cortex
EUR-like	ENSG00000134490.13	TMEM241	1.21084	0.0180572	0.225958	0.631943	Brain_Cortex
EUR-like	ENSG00000205464.11	ATP6AP1L	-1.21026	-0.00638212	0.226178	0.632236	Brain_Cortex
EUR-like	ENSG00000162039.14	MEIOB	1.20927	0.0373948	0.226561	0.632983	Brain_Cortex
EUR-like	ENSG00000134548.9	SPX	-1.20838	-0.0205121	0.226902	0.633175	Brain_Cortex
EUR-like	ENSG00000085465.12	OVGP1	1.20826	0.0233459	0.226947	0.633175	Brain_Cortex
EUR-like	ENSG00000198838.13	RYR3	-1.20818	-0.0199422	0.226976	0.633175	Brain_Cortex
EUR-like	ENSG00000204740.10	MALRD1	1.20722	0.0119551	0.227349	0.633891	Brain_Cortex
EUR-like	ENSG00000130695.14	CEP85	-1.20578	-0.0184875	0.227903	0.635112	Brain_Cortex
EUR-like	ENSG00000146070.16	PLA2G7	-1.20467	-0.00711596	0.228331	0.635413	Brain_Cortex
EUR-like	ENSG00000174227.15	PIGG	1.20437	0.0296151	0.228446	0.635413	Brain_Cortex
EUR-like	ENSG00000123545.5	NDUFAF4	1.20412	0.014121	0.228544	0.635413	Brain_Cortex
EUR-like	ENSG00000259584.1	RP11-521C20.2	-1.20407	-0.010934	0.228564	0.635413	Brain_Cortex
EUR-like	ENSG00000103966.10	EHD4	-1.204	-0.0213128	0.228591	0.635413	Brain_Cortex
EUR-like	ENSG00000133028.10	SCO1	1.20312	0.0104023	0.228929	0.636031	Brain_Cortex
EUR-like	ENSG00000217442.3	SYCE3	-1.20109	-0.0102423	0.229715	0.637389	Brain_Cortex
EUR-like	ENSG00000116478.11	HDAC1	1.20057	0.0576062	0.229919	0.637389	Brain_Cortex
EUR-like	ENSG00000182197.10	EXT1	1.2005	0.0193677	0.229944	0.637389	Brain_Cortex
EUR-like	ENSG00000110628.13	SLC22A18	1.20038	0.0103554	0.229991	0.637389	Brain_Cortex
EUR-like	ENSG00000166821.8	PEX11A	-1.20027	-0.0261798	0.230036	0.637389	Brain_Cortex
EUR-like	ENSG00000274808.5	TBC1D3B	1.20006	0.0316938	0.230117	0.637389	Brain_Cortex
EUR-like	ENSG00000248197.1	LINC00290	-1.19936	-0.0066066	0.230386	0.637659	Brain_Cortex
EUR-like	ENSG00000115306.15	SPTBN1	1.19902	0.0149308	0.230519	0.637659	Brain_Cortex
EUR-like	ENSG00000164929.16	BAALC	1.19891	0.0200945	0.230563	0.637659	Brain_Cortex
EUR-like	ENSG00000182253.14	SYNM	1.19817	0.0245958	0.23085	0.637954	Brain_Cortex
EUR-like	ENSG00000159307.18	SCUBE1	1.19804	0.00912791	0.230903	0.637954	Brain_Cortex
EUR-like	ENSG00000186567.12	CEACAM19	1.19732	0.0230959	0.231182	0.638404	Brain_Cortex
EUR-like	ENSG00000164111.14	ANXA5	1.19675	0.00996723	0.231406	0.638482	Brain_Cortex
EUR-like	ENSG00000182541.17	LIMK2	1.19665	0.0185325	0.231444	0.638482	Brain_Cortex
EUR-like	ENSG00000103199.13	ZNF500	1.19626	0.0077319	0.231594	0.638574	Brain_Cortex
EUR-like	ENSG00000115364.13	MRPL19	-1.19559	-0.00704029	0.231858	0.638981	Brain_Cortex
EUR-like	ENSG00000129422.14	MTUS1	-1.19406	-0.0217408	0.232454	0.64028	Brain_Cortex
EUR-like	ENSG00000108107.14	RPL28	1.19378	0.0214296	0.232563	0.64028	Brain_Cortex
EUR-like	ENSG00000106648.13	GALNTL5	1.19304	0.0180611	0.232855	0.640761	Brain_Cortex
EUR-like	ENSG00000160886.13	LY6K	1.19232	0.0122187	0.233135	0.64121	Brain_Cortex
EUR-like	ENSG00000188130.13	MAPK12	1.19177	0.00525281	0.233353	0.641485	Brain_Cortex
EUR-like	ENSG00000103175.10	WFDC1	-1.1909	-0.0120835	0.233691	0.642093	Brain_Cortex
EUR-like	ENSG00000145476.15	CYP4V2	1.1902	0.00964924	0.233967	0.6424	Brain_Cortex
EUR-like	ENSG00000271952.1	LINC01954	1.19002	0.0055328	0.234037	0.6424	Brain_Cortex
EUR-like	ENSG00000115368.9	WDR75	1.18971	0.0154206	0.234159	0.642413	Brain_Cortex
EUR-like	ENSG00000141698.16	NT5C3B	1.18856	0.0134573	0.234614	0.643339	Brain_Cortex
EUR-like	ENSG00000163125.15	RPRD2	1.18765	0.0234388	0.234969	0.643781	Brain_Cortex
EUR-like	ENSG00000177963.14	RIC8A	-1.18755	-0.0154743	0.235011	0.643781	Brain_Cortex
EUR-like	ENSG00000165650.11	PDZD8	-1.18704	-0.0123751	0.235212	0.6438	Brain_Cortex
EUR-like	ENSG00000172803.17	SNX32	1.18694	0.00600649	0.235253	0.6438	Brain_Cortex
EUR-like	ENSG00000255529.7	POLR2M	-1.18617	-0.0143838	0.235554	0.644303	Brain_Cortex
EUR-like	ENSG00000171180.1	OR2M4	-1.1846	-0.013816	0.236177	0.645683	Brain_Cortex
EUR-like	ENSG00000213341.10	CHUK	1.18337	0.0558436	0.236661	0.646684	Brain_Cortex
EUR-like	ENSG00000234719.8	NPIPB2	1.18255	0.004795	0.236988	0.646986	Brain_Cortex
EUR-like	ENSG00000275897.1	RP11-94C24.13	-1.18229	-0.0141741	0.237092	0.646986	Brain_Cortex
EUR-like	ENSG00000146242.8	TPBG	1.18189	0.0188989	0.237248	0.646986	Brain_Cortex
EUR-like	ENSG00000198837.9	DENND4B	1.18174	0.0397699	0.237307	0.646986	Brain_Cortex
EUR-like	ENSG00000214688.5	C10orf105	-1.18161	-0.0311757	0.237362	0.646986	Brain_Cortex
EUR-like	ENSG00000132640.14	BTBD3	-1.18125	-0.0367287	0.237502	0.647045	Brain_Cortex
EUR-like	ENSG00000162368.13	CMPK1	1.18028	0.0158364	0.23789	0.647045	Brain_Cortex
EUR-like	ENSG00000111275.12	ALDH2	1.17995	0.0253425	0.238021	0.647045	Brain_Cortex
EUR-like	ENSG00000100554.11	ATP6V1D	-1.17987	-0.0354628	0.238053	0.647045	Brain_Cortex
EUR-like	ENSG00000166823.5	MESP1	1.17966	0.0267631	0.238135	0.647045	Brain_Cortex
EUR-like	ENSG00000186468.12	RPS23	1.17953	0.0048032	0.238186	0.647045	Brain_Cortex
EUR-like	ENSG00000050628.20	PTGER3	1.17863	0.00490778	0.238544	0.647045	Brain_Cortex
EUR-like	ENSG00000276791.1	CTD-2270P14.5	-1.17835	-0.00560585	0.238658	0.647045	Brain_Cortex
EUR-like	ENSG00000127870.16	RNF6	1.17822	0.0174929	0.238709	0.647045	Brain_Cortex
EUR-like	ENSG00000263958.1	RP11-676J15.1	-1.1782	-0.00975441	0.238715	0.647045	Brain_Cortex
EUR-like	ENSG00000177465.4	ACOT4	1.178	0.00769053	0.238797	0.647045	Brain_Cortex
EUR-like	ENSG00000152669.8	CCNO	1.17799	0.00882332	0.238802	0.647045	Brain_Cortex
EUR-like	ENSG00000268087.1	CTC-429P9.2	-1.17741	-0.0199664	0.239031	0.647347	Brain_Cortex
EUR-like	ENSG00000114812.12	VIPR1	1.17556	0.0404486	0.239771	0.64903	Brain_Cortex
EUR-like	ENSG00000279078.1	SND1-IT1	1.17496	0.0254913	0.240013	0.649362	Brain_Cortex
EUR-like	ENSG00000185955.4	C7orf61	1.17448	0.0109094	0.240204	0.649559	Brain_Cortex
EUR-like	ENSG00000160284.14	SPATC1L	1.17375	0.00723246	0.240495	0.649938	Brain_Cortex
EUR-like	ENSG00000104823.8	ECH1	-1.17328	-0.014947	0.240684	0.649938	Brain_Cortex
EUR-like	ENSG00000162104.9	ADCY9	1.17322	0.0261016	0.240706	0.649938	Brain_Cortex
EUR-like	ENSG00000122359.17	ANXA11	1.17272	0.00946874	0.240909	0.649938	Brain_Cortex
EUR-like	ENSG00000102837.6	OLFM4	1.17265	0.0126208	0.240938	0.649938	Brain_Cortex
EUR-like	ENSG00000234177.5	LINC01114	1.16986	0.00875962	0.242057	0.651947	Brain_Cortex
EUR-like	ENSG00000147533.16	GOLGA7	1.1698	0.0195765	0.24208	0.651947	Brain_Cortex
EUR-like	ENSG00000120471.15	TP53AIP1	1.16973	0.0300126	0.242109	0.651947	Brain_Cortex
EUR-like	ENSG00000154079.5	SDHAF4	1.16961	0.0146299	0.242159	0.651947	Brain_Cortex
EUR-like	ENSG00000137364.4	TPMT	-1.16929	-0.0181501	0.242287	0.651972	Brain_Cortex
EUR-like	ENSG00000007545.15	CRAMP1	-1.1685	-0.0195093	0.242606	0.652511	Brain_Cortex
EUR-like	ENSG00000185219.16	ZNF445	1.16729	0.0137483	0.243093	0.653498	Brain_Cortex
EUR-like	ENSG00000095370.19	SH2D3C	-1.16603	-0.046619	0.243602	0.65406	Brain_Cortex
EUR-like	ENSG00000222030.1	LINC01793	-1.16596	-0.00799925	0.24363	0.65406	Brain_Cortex
EUR-like	ENSG00000198077.10	CYP2A7	1.16589	0.0097632	0.24366	0.65406	Brain_Cortex
EUR-like	ENSG00000145390.11	USP53	-1.16401	-0.0204452	0.244419	0.655777	Brain_Cortex
EUR-like	ENSG00000154027.18	AK5	1.16268	0.0560216	0.24496	0.656906	Brain_Cortex
EUR-like	ENSG00000170291.14	ELP5	1.16193	0.0311589	0.245265	0.657402	Brain_Cortex
EUR-like	ENSG00000136169.16	SETDB2	1.16146	0.0179032	0.245455	0.657588	Brain_Cortex
EUR-like	ENSG00000133313.14	CNDP2	-1.16106	-0.00855201	0.245617	0.657701	Brain_Cortex
EUR-like	ENSG00000101752.11	MIB1	-1.16011	-0.023108	0.246003	0.657981	Brain_Cortex
EUR-like	ENSG00000179104.8	TMTC2	-1.15998	-0.0304539	0.246056	0.657981	Brain_Cortex
EUR-like	ENSG00000058453.16	CROCC	-1.15992	-0.0198232	0.246082	0.657981	Brain_Cortex
EUR-like	ENSG00000110756.17	HPS5	1.15951	0.0231846	0.246247	0.658102	Brain_Cortex
EUR-like	ENSG00000131015.4	ULBP2	1.15804	0.00851229	0.246846	0.659124	Brain_Cortex
EUR-like	ENSG00000140092.14	FBLN5	-1.15761	-0.0265578	0.247021	0.659124	Brain_Cortex
EUR-like	ENSG00000178449.8	COX14	-1.15757	-0.0267164	0.24704	0.659124	Brain_Cortex
EUR-like	ENSG00000172878.13	METAP1D	-1.15739	-0.0192753	0.247111	0.659124	Brain_Cortex
EUR-like	ENSG00000100167.19	2025-09-03	1.1565	0.0531686	0.247478	0.659353	Brain_Cortex
EUR-like	ENSG00000102931.7	ARL2BP	-1.15638	-0.050059	0.247524	0.659353	Brain_Cortex
EUR-like	ENSG00000131165.14	CHMP1A	1.1563	0.0103622	0.247558	0.659353	Brain_Cortex
EUR-like	ENSG00000163686.14	ABHD6	-1.15478	-0.0331778	0.248182	0.660693	Brain_Cortex
EUR-like	ENSG00000105669.13	COPE	-1.15266	-0.0317811	0.249049	0.662678	Brain_Cortex
EUR-like	ENSG00000179935.9	LINC00652	-1.15225	-0.0241072	0.249219	0.662808	Brain_Cortex
EUR-like	ENSG00000204344.14	STK19	-1.15149	-0.013775	0.249531	0.663002	Brain_Cortex
EUR-like	ENSG00000099866.14	MADCAM1	1.1513	0.00905255	0.24961	0.663002	Brain_Cortex
EUR-like	ENSG00000136908.17	DPM2	-1.15119	-0.00819812	0.249655	0.663002	Brain_Cortex
EUR-like	ENSG00000111300.9	NAA25	-1.1507	-0.0298334	0.249856	0.663214	Brain_Cortex
EUR-like	ENSG00000153714.5	LURAP1L	-1.14999	-0.0167826	0.250147	0.663665	Brain_Cortex
EUR-like	ENSG00000186891.13	TNFRSF18	1.14942	0.00682805	0.250382	0.66382	Brain_Cortex
EUR-like	ENSG00000169660.15	HEXDC	-1.14926	-0.00917929	0.250448	0.66382	Brain_Cortex
EUR-like	ENSG00000204160.11	ZDHHC18	-1.14884	-0.0295119	0.250623	0.663913	Brain_Cortex
EUR-like	ENSG00000203756.7	TMEM244	-1.14848	-0.0110676	0.250771	0.663913	Brain_Cortex
EUR-like	ENSG00000080166.15	DCT	-1.14816	-0.00646567	0.250902	0.663913	Brain_Cortex
EUR-like	ENSG00000148300.11	REXO4	1.14779	0.0106955	0.251056	0.663913	Brain_Cortex
EUR-like	ENSG00000133103.16	COG6	-1.14768	-0.0271611	0.2511	0.663913	Brain_Cortex
EUR-like	ENSG00000141933.9	TPGS1	1.14718	0.028274	0.251308	0.663913	Brain_Cortex
EUR-like	ENSG00000167272.10	POP5	-1.14712	-0.0160851	0.251332	0.663913	Brain_Cortex
EUR-like	ENSG00000115944.14	COX7A2L	-1.14657	-0.0145843	0.251558	0.664192	Brain_Cortex
EUR-like	ENSG00000138750.14	NUP54	1.14602	0.0110747	0.251788	0.664479	Brain_Cortex
EUR-like	ENSG00000175322.11	ZNF519	1.1457	0.0146758	0.251919	0.664502	Brain_Cortex
EUR-like	ENSG00000145949.9	MYLK4	1.14472	0.0116325	0.252324	0.664658	Brain_Cortex
EUR-like	ENSG00000215845.10	TSTD1	1.14446	0.0110036	0.252431	0.664658	Brain_Cortex
EUR-like	ENSG00000161551.14	ZNF577	-1.14446	-0.013983	0.252434	0.664658	Brain_Cortex
EUR-like	ENSG00000177096.8	FAM109B	1.14439	0.0208313	0.252463	0.664658	Brain_Cortex
EUR-like	ENSG00000165832.5	TRUB1	-1.14324	-0.0194134	0.252939	0.665399	Brain_Cortex
EUR-like	ENSG00000187193.8	MT1X	-1.14312	-0.0758816	0.252988	0.665399	Brain_Cortex
EUR-like	ENSG00000074370.17	ATP2A3	1.14226	0.0716758	0.253346	0.665603	Brain_Cortex
EUR-like	ENSG00000197150.12	ABCB8	-1.14213	-0.0226554	0.253398	0.665603	Brain_Cortex
EUR-like	ENSG00000187013.4	C17orf82	1.14206	0.0251379	0.25343	0.665603	Brain_Cortex
EUR-like	ENSG00000138375.12	SMARCAL1	1.14137	0.0244889	0.253715	0.666031	Brain_Cortex
EUR-like	ENSG00000139684.13	ESD	-1.14062	-0.0188805	0.254028	0.666066	Brain_Cortex
EUR-like	ENSG00000115548.16	KDM3A	-1.14041	-0.0240051	0.254114	0.666066	Brain_Cortex
EUR-like	ENSG00000241258.6	CRCP	-1.14014	-0.0186263	0.254228	0.666066	Brain_Cortex
EUR-like	ENSG00000258711.2	RP11-218E20.3	-1.13981	-0.00706593	0.254364	0.666066	Brain_Cortex
EUR-like	ENSG00000168411.13	RFWD3	1.13966	0.00962945	0.254428	0.666066	Brain_Cortex
EUR-like	ENSG00000250584.2	LINC01511	1.13959	0.0241412	0.254458	0.666066	Brain_Cortex
EUR-like	ENSG00000265750.1	RP11-799B12.4	1.13877	0.0144643	0.254797	0.666636	Brain_Cortex
EUR-like	ENSG00000111450.13	STX2	-1.13796	-0.0433117	0.255136	0.667204	Brain_Cortex
EUR-like	ENSG00000197785.13	ATAD3A	1.13735	0.0260358	0.255392	0.667556	Brain_Cortex
EUR-like	ENSG00000090612.20	ZNF268	1.1368	0.0115112	0.25562	0.667682	Brain_Cortex
EUR-like	ENSG00000042445.13	RETSAT	-1.13637	-0.00776845	0.255801	0.667682	Brain_Cortex
EUR-like	ENSG00000054983.16	GALC	1.13632	0.0378403	0.255821	0.667682	Brain_Cortex
EUR-like	ENSG00000183571.10	PGPEP1L	-1.13607	-0.0185958	0.255929	0.667682	Brain_Cortex
EUR-like	ENSG00000118939.17	UCHL3	1.13564	0.00829226	0.256108	0.667714	Brain_Cortex
EUR-like	ENSG00000117597.17	DIEXF	1.13546	0.0190492	0.256184	0.667714	Brain_Cortex
EUR-like	ENSG00000119718.10	EIF2B2	1.13465	0.0127326	0.25652	0.668146	Brain_Cortex
EUR-like	ENSG00000155066.15	PROM2	-1.13441	-0.0142092	0.256622	0.668146	Brain_Cortex
EUR-like	ENSG00000172380.5	GNG12	1.13418	0.034875	0.256717	0.668146	Brain_Cortex
EUR-like	ENSG00000013523.9	ANGEL1	1.1339	0.0210579	0.256838	0.668146	Brain_Cortex
EUR-like	ENSG00000147419.17	CCDC25	-1.13358	-0.0226708	0.256969	0.668169	Brain_Cortex
EUR-like	ENSG00000094975.13	SUCO	-1.13297	-0.0154405	0.257228	0.66832	Brain_Cortex
EUR-like	ENSG00000197102.10	DYNC1H1	-1.13262	-0.131538	0.257372	0.66832	Brain_Cortex
EUR-like	ENSG00000144306.14	SCRN3	-1.13257	-0.0176082	0.257394	0.66832	Brain_Cortex
EUR-like	ENSG00000185294.6	SPPL2C	-1.13085	-0.0156999	0.25812	0.669082	Brain_Cortex
EUR-like	ENSG00000143869.6	GDF7	1.13054	0.0151258	0.258247	0.669082	Brain_Cortex
EUR-like	ENSG00000260657.2	RP11-315D16.4	1.13029	0.00543272	0.258353	0.669082	Brain_Cortex
EUR-like	ENSG00000157181.15	C1orf27	1.12984	0.0160145	0.258546	0.669082	Brain_Cortex
EUR-like	ENSG00000143318.12	CASQ1	-1.12982	-0.0052884	0.258551	0.669082	Brain_Cortex
EUR-like	ENSG00000261210.7	CLEC19A	-1.12936	-0.00770336	0.258746	0.669082	Brain_Cortex
EUR-like	ENSG00000149636.15	DSN1	1.12873	0.015829	0.259012	0.669082	Brain_Cortex
EUR-like	ENSG00000198053.11	SIRPA	-1.1286	-0.031072	0.259067	0.669082	Brain_Cortex
EUR-like	ENSG00000140632.16	GLYR1	1.12851	0.0385108	0.259104	0.669082	Brain_Cortex
EUR-like	ENSG00000117305.14	HMGCL	-1.12784	-0.0189508	0.259389	0.669082	Brain_Cortex
EUR-like	ENSG00000273100.1	RP11-302L19.3	-1.12772	-0.00819696	0.25944	0.669082	Brain_Cortex
EUR-like	ENSG00000103056.11	SMPD3	1.12771	0.046611	0.259443	0.669082	Brain_Cortex
EUR-like	ENSG00000248479.1	RP11-807H7.2	1.12743	0.0198175	0.25956	0.669082	Brain_Cortex
EUR-like	ENSG00000041802.10	LSG1	-1.12721	-0.00523866	0.259654	0.669082	Brain_Cortex
EUR-like	ENSG00000111859.16	NEDD9	1.1271	0.0128246	0.259699	0.669082	Brain_Cortex
EUR-like	ENSG00000175643.8	RMI2	1.12703	0.00412549	0.259731	0.669082	Brain_Cortex
EUR-like	ENSG00000225873.3	LINC00694	-1.1266	-0.0269273	0.259911	0.669082	Brain_Cortex
EUR-like	ENSG00000197168.11	NEK5	1.12656	0.0103519	0.259929	0.669082	Brain_Cortex
EUR-like	ENSG00000240038.6	AMY2B	1.126	0.0375326	0.260165	0.669082	Brain_Cortex
EUR-like	ENSG00000263956.6	NBPF11	-1.12591	-0.0175709	0.260202	0.669082	Brain_Cortex
EUR-like	ENSG00000099331.13	MYO9B	1.12579	0.0332121	0.260253	0.669082	Brain_Cortex
EUR-like	ENSG00000244411.3	KRTAP5-7	-1.12526	-0.0152426	0.260481	0.669353	Brain_Cortex
EUR-like	ENSG00000182636.5	NDN	-1.12497	-0.0144669	0.260603	0.669354	Brain_Cortex
EUR-like	ENSG00000178295.14	GEN1	-1.12453	-0.0151697	0.260787	0.669511	Brain_Cortex
EUR-like	ENSG00000137261.13	KIAA0319	1.12325	0.00947035	0.261331	0.670011	Brain_Cortex
EUR-like	ENSG00000224397.5	SMIM25	-1.12304	-0.0287267	0.26142	0.670011	Brain_Cortex
EUR-like	ENSG00000127364.3	TAS2R4	1.12294	0.00470513	0.261461	0.670011	Brain_Cortex
EUR-like	ENSG00000160862.12	AZGP1	-1.12253	-0.0155745	0.261636	0.670011	Brain_Cortex
EUR-like	ENSG00000213995.11	NAXD	-1.12229	-0.0112385	0.261739	0.670011	Brain_Cortex
EUR-like	ENSG00000139508.14	SLC46A3	-1.122	-0.0198071	0.26186	0.670011	Brain_Cortex
EUR-like	ENSG00000107020.9	PLGRKT	-1.12195	-0.0318558	0.261885	0.670011	Brain_Cortex
EUR-like	ENSG00000187049.9	TMEM216	-1.1216	-0.0161422	0.262032	0.670011	Brain_Cortex
EUR-like	ENSG00000119929.12	CUTC	1.12148	0.0462963	0.262083	0.670011	Brain_Cortex
EUR-like	ENSG00000156475.18	PPP2R2B	1.11918	0.0486368	0.263061	0.6722	Brain_Cortex
EUR-like	ENSG00000148218.15	ALAD	1.11879	0.0190845	0.263231	0.672318	Brain_Cortex
EUR-like	ENSG00000034533.11	ASTE1	-1.11836	-0.00857459	0.263414	0.672472	Brain_Cortex
EUR-like	ENSG00000021826.14	CPS1	-1.11697	-0.0160635	0.264008	0.673675	Brain_Cortex
EUR-like	ENSG00000162998.4	FRZB	-1.11633	-0.0257233	0.264282	0.674062	Brain_Cortex
EUR-like	ENSG00000108370.16	RGS9	-1.11562	-0.0211393	0.264585	0.674286	Brain_Cortex
EUR-like	ENSG00000159228.12	CBR1	-1.11555	-0.0146924	0.264617	0.674286	Brain_Cortex
EUR-like	ENSG00000198625.12	MDM4	-1.11416	-0.0245587	0.265212	0.675489	Brain_Cortex
EUR-like	ENSG00000259823.5	LYPD8	-1.11338	-0.0183641	0.265543	0.675923	Brain_Cortex
EUR-like	ENSG00000141391.13	PRELID3A	1.11318	0.0142789	0.265629	0.675923	Brain_Cortex
EUR-like	ENSG00000143850.13	PLEKHA6	1.11283	0.0504029	0.265782	0.675996	Brain_Cortex
EUR-like	ENSG00000219159.4	AC011298.2	1.11208	0.0076326	0.266105	0.67647	Brain_Cortex
EUR-like	ENSG00000185523.6	SPATA45	-1.11182	-0.0118835	0.266215	0.67647	Brain_Cortex
EUR-like	ENSG00000138326.18	RPS24	-1.11101	-0.0351263	0.266562	0.676754	Brain_Cortex
EUR-like	ENSG00000244731.7	C4A	1.1106	0.00807543	0.266741	0.676754	Brain_Cortex
EUR-like	ENSG00000141562.17	NARF	1.11046	0.0160009	0.266802	0.676754	Brain_Cortex
EUR-like	ENSG00000273403.1	RP11-329B9.3	-1.11007	-0.0106565	0.266967	0.676754	Brain_Cortex
EUR-like	ENSG00000160075.11	SSU72	-1.11006	-0.0460855	0.266972	0.676754	Brain_Cortex
EUR-like	ENSG00000198939.7	ZFP2	-1.10966	-0.0190418	0.267144	0.676754	Brain_Cortex
EUR-like	ENSG00000188895.11	MSL1	-1.1095	-0.0160795	0.267215	0.676754	Brain_Cortex
EUR-like	ENSG00000187024.13	PTRH1	-1.10915	-0.00950327	0.267365	0.676754	Brain_Cortex
EUR-like	ENSG00000205560.12	CPT1B	1.10886	0.00755798	0.267492	0.676754	Brain_Cortex
EUR-like	ENSG00000159788.18	RGS12	-1.1086	-0.0213537	0.267601	0.676754	Brain_Cortex
EUR-like	ENSG00000109270.12	LAMTOR3	1.10829	0.0154178	0.267736	0.676754	Brain_Cortex
EUR-like	ENSG00000163864.15	NMNAT3	1.10798	0.026127	0.267872	0.676754	Brain_Cortex
EUR-like	ENSG00000176678.5	FOXL1	-1.10783	-0.0240798	0.267933	0.676754	Brain_Cortex
EUR-like	ENSG00000100364.18	KIAA0930	-1.10752	-0.0441001	0.268071	0.67679	Brain_Cortex
EUR-like	ENSG00000069696.6	DRD4	-1.1063	-0.0221081	0.268599	0.677615	Brain_Cortex
EUR-like	ENSG00000213462.4	ERV3-1	-1.10619	-0.00567849	0.268645	0.677615	Brain_Cortex
EUR-like	ENSG00000116133.11	DHCR24	-1.10556	-0.071475	0.268918	0.677844	Brain_Cortex
EUR-like	ENSG00000151892.14	GFRA1	1.10508	0.00794818	0.269124	0.677844	Brain_Cortex
EUR-like	ENSG00000118804.8	STBD1	-1.10487	-0.0126209	0.269216	0.677844	Brain_Cortex
EUR-like	ENSG00000172006.11	ZNF554	1.10452	0.0149185	0.269367	0.677844	Brain_Cortex
EUR-like	ENSG00000163931.15	TKT	-1.10398	-0.0257578	0.269603	0.677844	Brain_Cortex
EUR-like	ENSG00000111696.11	NT5DC3	-1.10397	-0.0133374	0.269606	0.677844	Brain_Cortex
EUR-like	ENSG00000204514.9	ZNF814	-1.10364	-0.0116535	0.269748	0.677844	Brain_Cortex
EUR-like	ENSG00000110435.11	PDHX	-1.10359	-0.0179138	0.269771	0.677844	Brain_Cortex
EUR-like	ENSG00000273287.2	CTA-268H5.14	-1.10341	-0.0248907	0.26985	0.677844	Brain_Cortex
EUR-like	ENSG00000230415.1	LINC01786	1.10252	0.0280901	0.270235	0.6785	Brain_Cortex
EUR-like	ENSG00000111962.7	UST	1.10138	0.0103104	0.27073	0.679084	Brain_Cortex
EUR-like	ENSG00000267107.6	PCAT19	1.10136	0.0185325	0.270742	0.679084	Brain_Cortex
EUR-like	ENSG00000184602.5	SNN	-1.10113	-0.0273499	0.27084	0.679084	Brain_Cortex
EUR-like	ENSG00000172318.5	B3GALT1	-1.10004	-0.0234116	0.271314	0.67979	Brain_Cortex
EUR-like	ENSG00000100228.12	RAB36	-1.09985	-0.0155862	0.271397	0.67979	Brain_Cortex
EUR-like	ENSG00000111639.7	MRPL51	-1.09963	-0.0293115	0.271494	0.67979	Brain_Cortex
EUR-like	ENSG00000250565.6	ATP6V1E2	-1.09868	-0.00927168	0.271906	0.68051	Brain_Cortex
EUR-like	ENSG00000123989.13	CHPF	-1.09753	-0.0168263	0.272408	0.681455	Brain_Cortex
EUR-like	ENSG00000181817.5	LSM10	-1.09614	-0.024218	0.273018	0.682669	Brain_Cortex
EUR-like	ENSG00000157978.11	LDLRAP1	-1.09549	-0.0145432	0.273302	0.683067	Brain_Cortex
EUR-like	ENSG00000267454.5	ZNF582-AS1	1.0946	0.00689954	0.273694	0.683735	Brain_Cortex
EUR-like	ENSG00000167523.13	SPATA33	-1.09417	-0.00945926	0.273881	0.68389	Brain_Cortex
EUR-like	ENSG00000095917.13	TPSD1	1.09256	0.00540549	0.274588	0.684816	Brain_Cortex
EUR-like	ENSG00000167291.15	TBC1D16	-1.09246	-0.0251352	0.27463	0.684816	Brain_Cortex
EUR-like	ENSG00000128699.13	ORMDL1	-1.09233	-0.0160932	0.274687	0.684816	Brain_Cortex
EUR-like	ENSG00000226029.1	LINC01772	1.09218	0.0127987	0.274752	0.684816	Brain_Cortex
EUR-like	ENSG00000128731.15	HERC2	1.09184	0.0361693	0.274904	0.684885	Brain_Cortex
EUR-like	ENSG00000186889.9	TMEM17	-1.09067	-0.00900453	0.275419	0.685832	Brain_Cortex
EUR-like	ENSG00000152056.16	AP1S3	-1.08992	-0.0272571	0.275749	0.685832	Brain_Cortex
EUR-like	ENSG00000107611.14	CUBN	1.08958	0.0205633	0.275899	0.685832	Brain_Cortex
EUR-like	ENSG00000250863.1	RP11-663P9.1	1.08957	0.0224005	0.275902	0.685832	Brain_Cortex
EUR-like	ENSG00000170802.15	FOXN2	-1.08955	-0.0129542	0.275911	0.685832	Brain_Cortex
EUR-like	ENSG00000110074.10	FOXRED1	1.0889	0.00722636	0.276198	0.68622	Brain_Cortex
EUR-like	ENSG00000184492.6	FOXD4L1	1.08847	0.0143598	0.276386	0.68622	Brain_Cortex
EUR-like	ENSG00000122376.11	FAM35A	-1.08834	-0.013779	0.276443	0.68622	Brain_Cortex
EUR-like	ENSG00000204152.10	TIMM23B	-1.08752	-0.00888042	0.276805	0.686365	Brain_Cortex
EUR-like	ENSG00000197713.14	RPE	-1.08735	-0.0352421	0.276883	0.686365	Brain_Cortex
EUR-like	ENSG00000243480.7	AMY2A	1.08721	0.0177957	0.276942	0.686365	Brain_Cortex
EUR-like	ENSG00000140403.12	DNAJA4	1.08708	0.0268775	0.277003	0.686365	Brain_Cortex
EUR-like	ENSG00000093072.15	CECR1	1.08625	0.00919321	0.277369	0.686961	Brain_Cortex
EUR-like	ENSG00000267060.5	PTGES3L	-1.08569	-0.0238655	0.277617	0.687265	Brain_Cortex
EUR-like	ENSG00000129467.13	ADCY4	1.08431	0.0244471	0.278228	0.688467	Brain_Cortex
EUR-like	ENSG00000084072.16	PPIE	-1.08342	-0.00577106	0.278624	0.688948	Brain_Cortex
EUR-like	ENSG00000162366.7	PDZK1IP1	-1.0833	-0.00630214	0.278674	0.688948	Brain_Cortex
EUR-like	ENSG00000164002.11	EXO5	-1.08257	-0.0224583	0.278999	0.689254	Brain_Cortex
EUR-like	ENSG00000138468.15	SENP7	-1.08229	-0.0264814	0.279126	0.689254	Brain_Cortex
EUR-like	ENSG00000153406.13	NMRAL1	1.08217	0.0100298	0.279175	0.689254	Brain_Cortex
EUR-like	ENSG00000166747.12	AP1G1	-1.08185	-0.0203723	0.279319	0.689298	Brain_Cortex
EUR-like	ENSG00000100722.18	ZC3H14	-1.08087	-0.0178654	0.279755	0.689349	Brain_Cortex
EUR-like	ENSG00000203797.9	DDO	1.08082	0.0194357	0.279779	0.689349	Brain_Cortex
EUR-like	ENSG00000143036.16	SLC44A3	-1.08049	-0.0141833	0.279923	0.689349	Brain_Cortex
EUR-like	ENSG00000172331.11	BPGM	1.08018	0.0161514	0.280061	0.689349	Brain_Cortex
EUR-like	ENSG00000171681.12	ATF7IP	1.07989	0.0246416	0.280189	0.689349	Brain_Cortex
EUR-like	ENSG00000092094.10	OSGEP	1.07956	0.00620012	0.280336	0.689349	Brain_Cortex
EUR-like	ENSG00000256436.1	TAS2R31	1.07935	0.0204932	0.280431	0.689349	Brain_Cortex
EUR-like	ENSG00000169006.6	NTSR2	-1.07931	-0.0325502	0.280449	0.689349	Brain_Cortex
EUR-like	ENSG00000187609.15	EXD3	1.07926	0.0111384	0.280473	0.689349	Brain_Cortex
EUR-like	ENSG00000136897.7	MRPL50	1.07894	0.0210119	0.280615	0.689388	Brain_Cortex
EUR-like	ENSG00000238243.3	OR2W3	-1.07821	-0.00562689	0.280942	0.689883	Brain_Cortex
EUR-like	ENSG00000104998.3	IL27RA	-1.07782	-0.0196341	0.281114	0.689995	Brain_Cortex
EUR-like	ENSG00000162434.11	JAK1	1.07654	0.0105242	0.281686	0.691091	Brain_Cortex
EUR-like	ENSG00000150594.6	ADRA2A	1.07608	0.0362542	0.28189	0.691281	Brain_Cortex
EUR-like	ENSG00000204681.10	GABBR1	1.07561	0.0148272	0.282102	0.69149	Brain_Cortex
EUR-like	ENSG00000249476.1	CTD-2587M2.1	1.07508	0.00998841	0.282341	0.691767	Brain_Cortex
EUR-like	ENSG00000281205.1	LINC00950	-1.07415	-0.0121158	0.282754	0.691922	Brain_Cortex
EUR-like	ENSG00000111802.13	TDP2	1.07411	0.0217021	0.282772	0.691922	Brain_Cortex
EUR-like	ENSG00000111671.9	SPSB2	-1.07409	-0.00650362	0.282783	0.691922	Brain_Cortex
EUR-like	ENSG00000151360.9	ALLC	-1.07362	-0.00846676	0.282994	0.691993	Brain_Cortex
EUR-like	ENSG00000131778.18	CHD1L	-1.07318	-0.015158	0.283189	0.691993	Brain_Cortex
EUR-like	ENSG00000157335.20	CLEC18C	-1.07281	-0.010166	0.283358	0.691993	Brain_Cortex
EUR-like	ENSG00000145063.14	AC062028.1	1.07223	0.0144559	0.283618	0.691993	Brain_Cortex
EUR-like	ENSG00000152894.14	PTPRK	-1.07202	-0.0237492	0.283711	0.691993	Brain_Cortex
EUR-like	ENSG00000120820.12	GLT8D2	-1.07197	-0.0199753	0.283732	0.691993	Brain_Cortex
EUR-like	ENSG00000198039.11	ZNF273	-1.07173	-0.0334368	0.283843	0.691993	Brain_Cortex
EUR-like	ENSG00000124459.11	ZNF45	-1.07152	-0.0138912	0.283935	0.691993	Brain_Cortex
EUR-like	ENSG00000007080.10	CCDC124	1.07133	0.0251657	0.28402	0.691993	Brain_Cortex
EUR-like	ENSG00000149177.12	PTPRJ	1.07121	0.00912624	0.284076	0.691993	Brain_Cortex
EUR-like	ENSG00000167702.11	KIFC2	1.07049	0.0251574	0.284399	0.692124	Brain_Cortex
EUR-like	ENSG00000164543.5	STK17A	-1.0703	-0.0201596	0.284485	0.692124	Brain_Cortex
EUR-like	ENSG00000140104.13	C14orf79	1.07024	0.00823456	0.284509	0.692124	Brain_Cortex
EUR-like	ENSG00000152219.4	ARL14EP	1.06934	0.0141234	0.284918	0.6927	Brain_Cortex
EUR-like	ENSG00000272636.3	DOC2B	-1.06905	-0.0317944	0.285049	0.6927	Brain_Cortex
EUR-like	ENSG00000175220.11	ARHGAP1	1.06888	0.0181287	0.285125	0.6927	Brain_Cortex
EUR-like	ENSG00000126432.13	PRDX5	-1.06806	-0.034154	0.285495	0.693032	Brain_Cortex
EUR-like	ENSG00000249242.7	TMEM150C	1.06801	0.0158985	0.285515	0.693032	Brain_Cortex
EUR-like	ENSG00000134245.17	WNT2B	-1.06716	-0.00686186	0.285902	0.693644	Brain_Cortex
EUR-like	ENSG00000143971.7	ETAA1	-1.06689	-0.0202319	0.28602	0.693644	Brain_Cortex
EUR-like	ENSG00000003056.7	M6PR	1.06659	0.0237023	0.286157	0.693668	Brain_Cortex
EUR-like	ENSG00000278921.2	EPB41L4A-AS2	1.06507	0.0192078	0.286843	0.694988	Brain_Cortex
EUR-like	ENSG00000113356.11	POLR3G	1.0647	0.0193395	0.287012	0.694988	Brain_Cortex
EUR-like	ENSG00000160349.9	LCN1	-1.06454	-0.00525474	0.287082	0.694988	Brain_Cortex
EUR-like	ENSG00000155592.15	ZKSCAN2	1.06405	0.0244608	0.287306	0.695223	Brain_Cortex
EUR-like	ENSG00000101363.12	MANBAL	1.0637	0.0240295	0.287466	0.695301	Brain_Cortex
EUR-like	ENSG00000063761.15	ADCK1	1.06231	0.0141826	0.288097	0.696017	Brain_Cortex
EUR-like	ENSG00000283141.1	RP11-109A6.5	1.06222	0.0123365	0.288136	0.696017	Brain_Cortex
EUR-like	ENSG00000035687.9	ADSS	1.06214	0.0325368	0.288171	0.696017	Brain_Cortex
EUR-like	ENSG00000186642.15	PDE2A	1.06192	0.0510227	0.28827	0.696017	Brain_Cortex
EUR-like	ENSG00000180938.5	ZNF572	-1.06114	-0.0200418	0.288627	0.696571	Brain_Cortex
EUR-like	ENSG00000241058.3	NSUN6	-1.0599	-0.0105	0.289189	0.697621	Brain_Cortex
EUR-like	ENSG00000206344.7	HCG27	-1.05878	-0.00717398	0.2897	0.698354	Brain_Cortex
EUR-like	ENSG00000163528.12	CHCHD4	1.05867	0.0173751	0.289748	0.698354	Brain_Cortex
EUR-like	ENSG00000161999.11	JMJD8	-1.05823	-0.0185676	0.289951	0.698535	Brain_Cortex
EUR-like	ENSG00000047579.19	DTNBP1	-1.05709	-0.0222182	0.290472	0.698887	Brain_Cortex
EUR-like	ENSG00000048707.13	VPS13D	1.05678	0.0183097	0.290611	0.698887	Brain_Cortex
EUR-like	ENSG00000129151.8	BBOX1	1.05644	0.043392	0.290768	0.698887	Brain_Cortex
EUR-like	ENSG00000122335.13	SERAC1	1.05619	0.0190196	0.29088	0.698887	Brain_Cortex
EUR-like	ENSG00000245680.9	ZNF585B	1.05611	0.0086907	0.290918	0.698887	Brain_Cortex
EUR-like	ENSG00000090971.4	NAT14	1.05595	0.0174423	0.290992	0.698887	Brain_Cortex
EUR-like	ENSG00000183060.15	LYSMD4	1.05573	0.00775098	0.291093	0.698887	Brain_Cortex
EUR-like	ENSG00000103404.14	USP31	1.05567	0.0509694	0.291118	0.698887	Brain_Cortex
EUR-like	ENSG00000077348.8	EXOSC5	-1.05517	-0.0358311	0.291345	0.699031	Brain_Cortex
EUR-like	ENSG00000164587.11	RPS14	-1.05459	-0.0219003	0.291615	0.699031	Brain_Cortex
EUR-like	ENSG00000117245.12	KIF17	1.05449	0.0134103	0.291659	0.699031	Brain_Cortex
EUR-like	ENSG00000226087.1	AC106869.2	1.05417	0.00824302	0.291805	0.699031	Brain_Cortex
EUR-like	ENSG00000277767.1	RP11-365P13.5	1.05415	0.0099981	0.291816	0.699031	Brain_Cortex
EUR-like	ENSG00000157259.6	GATAD1	1.05343	0.0149392	0.292142	0.699505	Brain_Cortex
EUR-like	ENSG00000160352.15	ZNF714	-1.05283	-0.00991862	0.292421	0.699581	Brain_Cortex
EUR-like	ENSG00000113205.5	PCDHB3	-1.05254	-0.00817627	0.292553	0.699581	Brain_Cortex
EUR-like	ENSG00000110218.8	PANX1	1.0525	0.0338643	0.29257	0.699581	Brain_Cortex
EUR-like	ENSG00000222009.8	BTBD19	-1.05224	-0.0188453	0.29269	0.699581	Brain_Cortex
EUR-like	ENSG00000101191.16	DIDO1	-1.05197	-0.0332234	0.292812	0.699581	Brain_Cortex
EUR-like	ENSG00000198185.11	ZNF334	-1.05085	-0.01957	0.293327	0.700196	Brain_Cortex
EUR-like	ENSG00000132507.17	EIF5A	-1.05081	-0.0123409	0.293347	0.700196	Brain_Cortex
EUR-like	ENSG00000153563.15	CD8A	-1.05012	-0.0241407	0.293664	0.700196	Brain_Cortex
EUR-like	ENSG00000104866.10	PPP1R37	-1.05005	-0.0410799	0.293693	0.700196	Brain_Cortex
EUR-like	ENSG00000100890.15	KIAA0391	-1.04992	-0.0339515	0.293756	0.700196	Brain_Cortex
EUR-like	ENSG00000187815.9	ZFP69	-1.0497	-0.00504727	0.293858	0.700196	Brain_Cortex
EUR-like	ENSG00000052749.13	RRP12	-1.0494	-0.0391551	0.293995	0.700196	Brain_Cortex
EUR-like	ENSG00000143434.15	SEMA6C	-1.04879	-0.02803	0.294275	0.700196	Brain_Cortex
EUR-like	ENSG00000151651.15	ADAM8	1.04873	0.0423932	0.294302	0.700196	Brain_Cortex
EUR-like	ENSG00000198417.6	MT1F	1.04858	0.047118	0.294372	0.700196	Brain_Cortex
EUR-like	ENSG00000149743.13	TRPT1	-1.04785	-0.0126983	0.294708	0.700196	Brain_Cortex
EUR-like	ENSG00000161981.10	SNRNP25	1.04777	0.0117661	0.294744	0.700196	Brain_Cortex
EUR-like	ENSG00000118181.10	RPS25	1.0474	0.0263337	0.294913	0.700196	Brain_Cortex
EUR-like	ENSG00000141956.13	PRDM15	-1.04732	-0.0129347	0.294951	0.700196	Brain_Cortex
EUR-like	ENSG00000196268.11	ZNF493	-1.04724	-0.0139068	0.294988	0.700196	Brain_Cortex
EUR-like	ENSG00000174799.10	CEP135	1.04681	0.0160374	0.295188	0.700367	Brain_Cortex
EUR-like	ENSG00000110455.13	ACCS	1.04652	0.00589049	0.295319	0.700376	Brain_Cortex
EUR-like	ENSG00000172922.8	RNASEH2C	-1.04553	-0.0132384	0.295778	0.700959	Brain_Cortex
EUR-like	ENSG00000152595.16	MEPE	1.0451	0.0260254	0.295977	0.700959	Brain_Cortex
EUR-like	ENSG00000198642.6	KLHL9	1.04497	0.0227093	0.296036	0.700959	Brain_Cortex
EUR-like	ENSG00000101104.12	PABPC1L	1.04488	0.011236	0.296077	0.700959	Brain_Cortex
EUR-like	ENSG00000135899.17	SP110	1.04404	0.0201706	0.296468	0.701581	Brain_Cortex
EUR-like	ENSG00000121335.11	PRB2	-1.04357	-0.0115256	0.296682	0.701785	Brain_Cortex
EUR-like	ENSG00000163702.18	IL17RC	-1.04201	-0.0150707	0.297406	0.702782	Brain_Cortex
EUR-like	ENSG00000173064.12	HECTD4	1.04194	0.0377783	0.297437	0.702782	Brain_Cortex
EUR-like	ENSG00000158805.11	ZNF276	-1.04183	-0.0199762	0.297489	0.702782	Brain_Cortex
EUR-like	ENSG00000137944.17	KYAT3	-1.04154	-0.00446364	0.297627	0.702805	Brain_Cortex
EUR-like	ENSG00000044459.14	CNTLN	1.03955	0.017535	0.29855	0.704398	Brain_Cortex
EUR-like	ENSG00000206053.12	HN1L	1.0395	0.0135804	0.298574	0.704398	Brain_Cortex
EUR-like	ENSG00000134201.10	GSTM5	1.03914	0.00438144	0.298738	0.704398	Brain_Cortex
EUR-like	ENSG00000265369.3	PCAT18	-1.03881	-0.020553	0.298894	0.704398	Brain_Cortex
EUR-like	ENSG00000146232.15	NFKBIE	-1.0387	-0.0534016	0.298945	0.704398	Brain_Cortex
EUR-like	ENSG00000116128.10	BCL9	1.03779	0.00924925	0.299366	0.704753	Brain_Cortex
EUR-like	ENSG00000167720.12	SRR	1.03755	0.00516057	0.29948	0.704753	Brain_Cortex
EUR-like	ENSG00000139438.5	FAM222A	1.03755	0.0339077	0.299481	0.704753	Brain_Cortex
EUR-like	ENSG00000110025.12	SNX15	1.03662	0.0119139	0.299911	0.705461	Brain_Cortex
EUR-like	ENSG00000138435.15	CHRNA1	-1.03606	-0.0121221	0.300175	0.705643	Brain_Cortex
EUR-like	ENSG00000197977.3	ELOVL2	-1.03591	-0.0482716	0.300246	0.705643	Brain_Cortex
EUR-like	ENSG00000116984.12	MTR	-1.03537	-0.0184061	0.300494	0.705922	Brain_Cortex
EUR-like	ENSG00000100348.9	TXN2	1.03468	0.0166352	0.300819	0.706276	Brain_Cortex
EUR-like	ENSG00000169718.17	DUS1L	-1.03381	-0.0596116	0.301226	0.706276	Brain_Cortex
EUR-like	ENSG00000096093.15	EFHC1	1.0338	0.0169641	0.301228	0.706276	Brain_Cortex
EUR-like	ENSG00000164187.6	LMBRD2	1.03339	0.0732428	0.30142	0.706276	Brain_Cortex
EUR-like	ENSG00000105556.11	MIER2	1.03336	0.0237147	0.301434	0.706276	Brain_Cortex
EUR-like	ENSG00000110888.17	CAPRIN2	1.03319	0.0174466	0.301515	0.706276	Brain_Cortex
EUR-like	ENSG00000122512.14	PMS2	-1.03301	-0.0122864	0.3016	0.706276	Brain_Cortex
EUR-like	ENSG00000157379.13	DHRS1	-1.03282	-0.00518074	0.301689	0.706276	Brain_Cortex
EUR-like	ENSG00000151849.14	CENPJ	-1.03257	-0.00974111	0.301805	0.706276	Brain_Cortex
EUR-like	ENSG00000167799.9	NUDT8	-1.03137	-0.0128523	0.302367	0.707287	Brain_Cortex
EUR-like	ENSG00000058673.16	ZC3H11A	-1.03063	-0.0189054	0.302713	0.707682	Brain_Cortex
EUR-like	ENSG00000105088.8	OLFM2	-1.03046	-0.0233834	0.302794	0.707682	Brain_Cortex
EUR-like	ENSG00000154803.12	FLCN	-1.02996	-0.00870704	0.303029	0.70793	Brain_Cortex
EUR-like	ENSG00000162139.9	NEU3	-1.02967	-0.0325793	0.303166	0.707948	Brain_Cortex
EUR-like	ENSG00000169756.16	LIMS1	-1.02841	-0.0473784	0.303756	0.709022	Brain_Cortex
EUR-like	ENSG00000105700.10	KXD1	-1.02801	-0.023939	0.303947	0.709167	Brain_Cortex
EUR-like	ENSG00000184677.16	ZBTB40	-1.02754	-0.023066	0.304167	0.709378	Brain_Cortex
EUR-like	ENSG00000248487.8	ABHD14A	1.02689	0.0187929	0.304474	0.709689	Brain_Cortex
EUR-like	ENSG00000180992.6	MRPL14	-1.0267	-0.0312737	0.30456	0.709689	Brain_Cortex
EUR-like	ENSG00000151665.12	PIGF	1.02596	0.0217146	0.304909	0.70994	Brain_Cortex
EUR-like	ENSG00000144134.18	RABL2A	1.02593	0.0317275	0.304927	0.70994	Brain_Cortex
EUR-like	ENSG00000153132.12	CLGN	1.02538	0.016591	0.305183	0.709978	Brain_Cortex
EUR-like	ENSG00000127463.13	EMC1	1.02534	0.00774672	0.305202	0.709978	Brain_Cortex
EUR-like	ENSG00000136868.10	SLC31A1	1.02327	0.0197494	0.306179	0.711634	Brain_Cortex
EUR-like	ENSG00000183250.11	LINC01547	1.02309	0.010648	0.306264	0.711634	Brain_Cortex
EUR-like	ENSG00000183578.6	TNFAIP8L3	-1.0229	-0.0179405	0.306354	0.711634	Brain_Cortex
EUR-like	ENSG00000100987.14	VSX1	1.02273	0.00827604	0.306434	0.711634	Brain_Cortex
EUR-like	ENSG00000122696.13	SLC25A51	-1.02145	-0.00441989	0.30704	0.712643	Brain_Cortex
EUR-like	ENSG00000111615.13	KRR1	-1.02127	-0.0119472	0.307129	0.712643	Brain_Cortex
EUR-like	ENSG00000172379.20	ARNT2	1.02026	0.0459321	0.307607	0.713154	Brain_Cortex
EUR-like	ENSG00000276085.1	CCL3L3	-1.02025	-0.0258125	0.307609	0.713154	Brain_Cortex
EUR-like	ENSG00000260807.6	RP11-161M6.2	-1.01971	-0.00609764	0.307865	0.713372	Brain_Cortex
EUR-like	ENSG00000171763.18	SPATA5L1	1.01891	0.0137941	0.308245	0.713372	Brain_Cortex
EUR-like	ENSG00000157954.14	WIPI2	-1.01884	-0.0450106	0.308277	0.713372	Brain_Cortex
EUR-like	ENSG00000164733.20	CTSB	-1.01883	-0.0137831	0.308285	0.713372	Brain_Cortex
EUR-like	ENSG00000177025.3	C19orf18	1.01839	0.0140402	0.308494	0.713372	Brain_Cortex
EUR-like	ENSG00000140386.12	SCAPER	-1.01811	-0.0156797	0.308625	0.713372	Brain_Cortex
EUR-like	ENSG00000147655.10	RSPO2	-1.01809	-0.0197859	0.308637	0.713372	Brain_Cortex
EUR-like	ENSG00000223675.1	RP11-86H7.6	-1.01786	-0.00927303	0.308746	0.713372	Brain_Cortex
EUR-like	ENSG00000101276.14	SLC52A3	1.0175	0.0188475	0.308914	0.713399	Brain_Cortex
EUR-like	ENSG00000171298.12	GAA	1.01698	0.00893054	0.309164	0.713399	Brain_Cortex
EUR-like	ENSG00000151065.13	DCP1B	-1.0164	-0.0125352	0.309441	0.713399	Brain_Cortex
EUR-like	ENSG00000198547.8	C20orf203	1.01629	0.00650463	0.30949	0.713399	Brain_Cortex
EUR-like	ENSG00000213096.10	ZNF254	-1.01623	-0.0375972	0.309522	0.713399	Brain_Cortex
EUR-like	ENSG00000176542.9	USF3	1.0157	0.0321202	0.309772	0.713399	Brain_Cortex
EUR-like	ENSG00000114021.11	NIT2	-1.01562	-0.00857569	0.309809	0.713399	Brain_Cortex
EUR-like	ENSG00000159445.12	THEM4	1.01527	0.0131718	0.309975	0.713399	Brain_Cortex
EUR-like	ENSG00000134744.13	ZCCHC11	-1.0152	-0.0130756	0.310009	0.713399	Brain_Cortex
EUR-like	ENSG00000167105.7	TMEM92	1.01499	0.00895159	0.310111	0.713399	Brain_Cortex
EUR-like	ENSG00000137877.9	SPTBN5	-1.01482	-0.0112866	0.310191	0.713399	Brain_Cortex
EUR-like	ENSG00000155026.16	RSPH10B	1.01417	0.00673723	0.310503	0.713631	Brain_Cortex
EUR-like	ENSG00000125450.10	NUP85	-1.01406	-0.00705151	0.310552	0.713631	Brain_Cortex
EUR-like	ENSG00000197165.10	SULT1A2	1.0135	0.00407358	0.310823	0.713953	Brain_Cortex
EUR-like	ENSG00000087589.16	CASS4	-1.01273	-0.0105116	0.31119	0.714497	Brain_Cortex
EUR-like	ENSG00000105808.17	RASA4	1.01163	0.00847925	0.311714	0.714937	Brain_Cortex
EUR-like	ENSG00000148187.17	MRRF	1.01153	0.0139419	0.311761	0.714937	Brain_Cortex
EUR-like	ENSG00000204531.17	POU5F1	1.01151	0.00548166	0.311773	0.714937	Brain_Cortex
EUR-like	ENSG00000267795.5	SMIM22	-1.01058	-0.00585527	0.312216	0.715434	Brain_Cortex
EUR-like	ENSG00000225180.7	AATK-AS1	-1.01042	-0.00552512	0.312295	0.715434	Brain_Cortex
EUR-like	ENSG00000269873.1	CTD-2587H19.3	-1.01024	-0.010624	0.312382	0.715434	Brain_Cortex
EUR-like	ENSG00000272541.1	XXbac-BPGBPG55C20.1	1.00964	0.00781789	0.312668	0.715533	Brain_Cortex
EUR-like	ENSG00000085721.12	RRN3	1.0096	0.0145649	0.312686	0.715533	Brain_Cortex
EUR-like	ENSG00000162989.4	KCNJ3	-1.00861	-0.0192098	0.313164	0.715899	Brain_Cortex
EUR-like	ENSG00000173535.13	TNFRSF10C	-1.00848	-0.00786353	0.313222	0.715899	Brain_Cortex
EUR-like	ENSG00000185591.9	SP1	-1.00829	-0.0290025	0.313314	0.715899	Brain_Cortex
EUR-like	ENSG00000117593.9	DARS2	1.00806	0.0114847	0.313427	0.715899	Brain_Cortex
EUR-like	ENSG00000197562.9	RAB40C	-1.00772	-0.0168766	0.313587	0.715899	Brain_Cortex
EUR-like	ENSG00000078487.17	ZCWPW1	1.00763	0.00769508	0.313631	0.715899	Brain_Cortex
EUR-like	ENSG00000152672.7	CLEC4F	-1.00666	-0.0189763	0.314097	0.716058	Brain_Cortex
EUR-like	ENSG00000113621.14	TXNDC15	1.00657	0.00815235	0.314141	0.716058	Brain_Cortex
EUR-like	ENSG00000133731.9	IMPA1	1.0059	0.0340766	0.314466	0.716058	Brain_Cortex
EUR-like	ENSG00000179111.8	HES7	1.00577	0.0178816	0.314527	0.716058	Brain_Cortex
EUR-like	ENSG00000272745.1	RP5-1007H16.1	1.00514	0.0066155	0.314832	0.716058	Brain_Cortex
EUR-like	ENSG00000263603.1	CTD-2349P21.5	1.005	0.00724271	0.314899	0.716058	Brain_Cortex
EUR-like	ENSG00000115468.11	EFHD1	1.00498	0.0238497	0.314905	0.716058	Brain_Cortex
EUR-like	ENSG00000187944.2	C2orf66	-1.00476	-0.0195418	0.315013	0.716058	Brain_Cortex
EUR-like	ENSG00000120438.11	TCP1	1.00391	0.0274256	0.31542	0.716058	Brain_Cortex
EUR-like	ENSG00000115687.13	PASK	-1.00385	-0.0199885	0.315451	0.716058	Brain_Cortex
EUR-like	ENSG00000272341.1	RP1-151F17.2	1.00381	0.0314025	0.315469	0.716058	Brain_Cortex
EUR-like	ENSG00000101161.7	PRPF6	1.00334	0.0590739	0.315698	0.716058	Brain_Cortex
EUR-like	ENSG00000152620.12	NADK2	1.00294	0.026527	0.315892	0.716058	Brain_Cortex
EUR-like	ENSG00000110931.18	CAMKK2	-1.00263	-0.0178378	0.316041	0.716058	Brain_Cortex
EUR-like	ENSG00000228696.8	ARL17B	1.00249	0.00352236	0.316107	0.716058	Brain_Cortex
EUR-like	ENSG00000173715.15	C11orf80	1.00238	0.00673584	0.316162	0.716058	Brain_Cortex
EUR-like	ENSG00000177238.13	TRIM72	-1.00221	-0.0113268	0.316243	0.716058	Brain_Cortex
EUR-like	ENSG00000134531.9	EMP1	1.00221	0.0428321	0.316244	0.716058	Brain_Cortex
EUR-like	ENSG00000254685.6	FPGT	1.00172	0.0172936	0.316479	0.716058	Brain_Cortex
EUR-like	ENSG00000101197.12	BIRC7	-1.00159	-0.0108122	0.316542	0.716058	Brain_Cortex
EUR-like	ENSG00000163354.14	DCST2	1.00135	0.00555342	0.316657	0.716058	Brain_Cortex
EUR-like	ENSG00000127564.16	PKMYT1	-1.00114	-0.0155611	0.316759	0.716058	Brain_Cortex
EUR-like	ENSG00000007541.16	PIGQ	1.00109	0.0136306	0.316782	0.716058	Brain_Cortex
EUR-like	ENSG00000256427.1	RP11-118B22.4	-1.00097	-0.00617912	0.316842	0.716058	Brain_Cortex
EUR-like	ENSG00000134444.13	KIAA1468	1.0007	0.0254943	0.316969	0.716058	Brain_Cortex
EUR-like	ENSG00000136059.14	VILL	0.999589	0.00660499	0.317509	0.716343	Brain_Cortex
EUR-like	ENSG00000125691.12	RPL23	-0.99934	-0.164486	0.31763	0.716343	Brain_Cortex
EUR-like	ENSG00000228421.2	AC005013.5	-0.99932	-0.00837149	0.31764	0.716343	Brain_Cortex
EUR-like	ENSG00000271425.7	NBPF10	0.999123	0.0094866	0.317735	0.716343	Brain_Cortex
EUR-like	ENSG00000254415.3	SIGLEC14	0.999093	0.00542306	0.31775	0.716343	Brain_Cortex
EUR-like	ENSG00000084733.10	RAB10	-0.997766	-0.0518341	0.318393	0.716759	Brain_Cortex
EUR-like	ENSG00000213551.4	DNAJC9	0.997695	0.0153076	0.318427	0.716759	Brain_Cortex
EUR-like	ENSG00000152076.18	CCDC74B	-0.997403	-0.00744698	0.318569	0.716759	Brain_Cortex
EUR-like	ENSG00000244165.1	P2RY11	0.997277	0.0188144	0.31863	0.716759	Brain_Cortex
EUR-like	ENSG00000161021.11	MAML1	-0.996335	-0.00912288	0.319087	0.716759	Brain_Cortex
EUR-like	ENSG00000126216.13	TUBGCP3	-0.996264	-0.0139493	0.319122	0.716759	Brain_Cortex
EUR-like	ENSG00000214711.9	CAPN14	0.996219	0.0182396	0.319144	0.716759	Brain_Cortex
EUR-like	ENSG00000081842.17	PCDHA6	0.996154	0.0241235	0.319175	0.716759	Brain_Cortex
EUR-like	ENSG00000197251.3	LINC00336	-0.996104	-0.0107968	0.319199	0.716759	Brain_Cortex
EUR-like	ENSG00000125637.15	PSD4	-0.995839	-0.0109664	0.319328	0.716759	Brain_Cortex
EUR-like	ENSG00000105825.11	TFPI2	0.995441	0.0108721	0.319522	0.716759	Brain_Cortex
EUR-like	ENSG00000185250.15	PPIL6	0.995339	0.00783491	0.319571	0.716759	Brain_Cortex
EUR-like	ENSG00000159231.5	CBR3	0.995207	0.00897071	0.319636	0.716759	Brain_Cortex
EUR-like	ENSG00000203722.7	RAET1G	0.994848	0.0031998	0.31981	0.716759	Brain_Cortex
EUR-like	ENSG00000268601.1	AC115522.3	0.994669	0.0126256	0.319897	0.716759	Brain_Cortex
EUR-like	ENSG00000272650.1	RP11-571I18.4	0.993452	0.0140144	0.32049	0.717665	Brain_Cortex
EUR-like	ENSG00000057608.16	GDI2	-0.9933	-0.016732	0.320564	0.717665	Brain_Cortex
EUR-like	ENSG00000123739.10	PLA2G12A	0.99263	0.0145209	0.32089	0.717726	Brain_Cortex
EUR-like	ENSG00000065325.12	GLP2R	-0.992628	-0.00961829	0.320891	0.717726	Brain_Cortex
EUR-like	ENSG00000261701.6	HPR	0.992336	0.00443923	0.321034	0.717726	Brain_Cortex
EUR-like	ENSG00000130518.16	KIAA1683	-0.992168	-0.00667249	0.321115	0.717726	Brain_Cortex
EUR-like	ENSG00000238121.5	LINC00426	-0.991375	-0.00574008	0.321502	0.718087	Brain_Cortex
EUR-like	ENSG00000101190.12	TCFL5	-0.991139	-0.00565092	0.321618	0.718087	Brain_Cortex
EUR-like	ENSG00000178718.6	RPP25	0.991031	0.0263332	0.321671	0.718087	Brain_Cortex
EUR-like	ENSG00000186153.16	WWOX	0.98981	0.0131188	0.322267	0.719125	Brain_Cortex
EUR-like	ENSG00000186765.11	FSCN2	0.988389	0.0191908	0.322962	0.719782	Brain_Cortex
EUR-like	ENSG00000236209.1	AC104135.2	-0.987857	-0.00407867	0.323223	0.719782	Brain_Cortex
EUR-like	ENSG00000185917.13	SETD4	-0.987841	-0.0101058	0.32323	0.719782	Brain_Cortex
EUR-like	ENSG00000119321.8	FKBP15	0.987651	0.0165002	0.323324	0.719782	Brain_Cortex
EUR-like	ENSG00000107984.9	DKK1	0.987603	0.0210855	0.323347	0.719782	Brain_Cortex
EUR-like	ENSG00000254245.2	PCDHGA3	0.987581	0.0205109	0.323358	0.719782	Brain_Cortex
EUR-like	ENSG00000203697.11	CAPN8	-0.987264	-0.0068618	0.323513	0.719782	Brain_Cortex
EUR-like	ENSG00000088926.13	F11	0.986863	0.00995302	0.32371	0.719782	Brain_Cortex
EUR-like	ENSG00000185475.10	TMEM179B	-0.986346	-0.0301508	0.323964	0.719782	Brain_Cortex
EUR-like	ENSG00000183309.11	ZNF623	0.986146	0.00910239	0.324062	0.719782	Brain_Cortex
EUR-like	ENSG00000008838.19	MED24	0.985808	0.0215305	0.324227	0.719782	Brain_Cortex
EUR-like	ENSG00000241962.9	RP11-111H13.1	-0.9857	-0.0126838	0.32428	0.719782	Brain_Cortex
EUR-like	ENSG00000108784.9	NAGLU	-0.985515	-0.0318697	0.324371	0.719782	Brain_Cortex
EUR-like	ENSG00000148484.17	RSU1	0.985316	0.0144501	0.324469	0.719782	Brain_Cortex
EUR-like	ENSG00000174567.7	GOLT1A	0.985185	0.0173603	0.324533	0.719782	Brain_Cortex
EUR-like	ENSG00000163138.18	PACRGL	-0.984341	-0.00493032	0.324948	0.720019	Brain_Cortex
EUR-like	ENSG00000103550.13	KNOP1	0.984288	0.00468771	0.324974	0.720019	Brain_Cortex
EUR-like	ENSG00000204228.3	HSD17B8	-0.983629	-0.018459	0.325298	0.720019	Brain_Cortex
EUR-like	ENSG00000174744.13	BRMS1	0.98326	0.0483999	0.325479	0.720019	Brain_Cortex
EUR-like	ENSG00000100150.16	DEPDC5	0.982988	0.0235613	0.325613	0.720019	Brain_Cortex
EUR-like	ENSG00000119147.9	C2orf40	0.982676	0.00964474	0.325767	0.720019	Brain_Cortex
EUR-like	ENSG00000256124.5	LINC01152	0.982529	0.0189347	0.325839	0.720019	Brain_Cortex
EUR-like	ENSG00000131069.19	ACSS2	-0.982456	-0.0134695	0.325875	0.720019	Brain_Cortex
EUR-like	ENSG00000124226.10	RNF114	-0.982209	-0.0111422	0.325997	0.720019	Brain_Cortex
EUR-like	ENSG00000086598.10	TMED2	0.982184	0.0273253	0.326009	0.720019	Brain_Cortex
EUR-like	ENSG00000104808.7	DHDH	0.982002	0.0156377	0.326099	0.720019	Brain_Cortex
EUR-like	ENSG00000182446.13	NPLOC4	0.981762	0.0172854	0.326217	0.720019	Brain_Cortex
EUR-like	ENSG00000203666.12	EFCAB2	-0.980793	-0.00572644	0.326695	0.720782	Brain_Cortex
EUR-like	ENSG00000250120.6	PCDHA10	-0.979932	-0.0088583	0.32712	0.721429	Brain_Cortex
EUR-like	ENSG00000266714.6	MYO15B	-0.979246	-0.0233106	0.327458	0.721885	Brain_Cortex
EUR-like	ENSG00000112486.15	CCR6	0.978837	0.0075881	0.327661	0.72204	Brain_Cortex
EUR-like	ENSG00000115602.16	IL1RL1	-0.97797	-0.00685503	0.328089	0.722434	Brain_Cortex
EUR-like	ENSG00000119723.16	COQ6	-0.977942	-0.0121293	0.328103	0.722434	Brain_Cortex
EUR-like	ENSG00000165934.12	CPSF2	-0.976163	-0.0172184	0.328984	0.723821	Brain_Cortex
EUR-like	ENSG00000160710.15	ADAR	0.975877	0.0372636	0.329126	0.723821	Brain_Cortex
EUR-like	ENSG00000052850.5	ALX4	0.975638	0.0257838	0.329244	0.723821	Brain_Cortex
EUR-like	ENSG00000163541.11	SUCLG1	0.97528	0.0272033	0.329422	0.723821	Brain_Cortex
EUR-like	ENSG00000283196.1	RP4-614C10.2	-0.974657	-0.229136	0.329731	0.723821	Brain_Cortex
EUR-like	ENSG00000138735.15	PDE5A	0.974466	0.0184685	0.329825	0.723821	Brain_Cortex
EUR-like	ENSG00000147647.12	DPYS	0.97426	0.0134709	0.329928	0.723821	Brain_Cortex
EUR-like	ENSG00000260778.5	RP11-304L19.13	0.974241	0.00692417	0.329937	0.723821	Brain_Cortex
EUR-like	ENSG00000166928.10	MS4A14	0.974167	0.0110471	0.329974	0.723821	Brain_Cortex
EUR-like	ENSG00000260388.2	LINC00562	-0.974003	-0.00944596	0.330055	0.723821	Brain_Cortex
EUR-like	ENSG00000170801.9	HTRA3	-0.9737	-0.0115866	0.330205	0.723861	Brain_Cortex
EUR-like	ENSG00000126934.13	MAP2K2	0.973203	0.0311056	0.330452	0.724112	Brain_Cortex
EUR-like	ENSG00000152082.13	MZT2B	0.972667	0.0391482	0.330719	0.724407	Brain_Cortex
EUR-like	ENSG00000171469.10	ZNF561	-0.971688	-0.0182621	0.331206	0.724705	Brain_Cortex
EUR-like	ENSG00000100034.13	PPM1F	0.971685	0.0222955	0.331207	0.724705	Brain_Cortex
EUR-like	ENSG00000197646.7	PDCD1LG2	-0.971595	-0.0126999	0.331252	0.724705	Brain_Cortex
EUR-like	ENSG00000231500.6	RPS18	0.968975	0.0134764	0.332558	0.726932	Brain_Cortex
EUR-like	ENSG00000251185.1	RP11-542G1.1	0.968721	0.00713642	0.332684	0.726932	Brain_Cortex
EUR-like	ENSG00000277399.4	GPR179	0.968644	0.0530333	0.332723	0.726932	Brain_Cortex
EUR-like	ENSG00000203710.10	CR1	0.968306	0.00778891	0.332892	0.726932	Brain_Cortex
EUR-like	ENSG00000135372.8	NAT10	0.968165	0.0240234	0.332962	0.726932	Brain_Cortex
EUR-like	ENSG00000221953.5	C1orf229	0.967813	0.00873705	0.333138	0.726932	Brain_Cortex
EUR-like	ENSG00000170906.15	NDUFA3	-0.96769	-0.021088	0.333199	0.726932	Brain_Cortex
EUR-like	ENSG00000165076.13	PRSS37	-0.966082	-0.0112461	0.334003	0.727746	Brain_Cortex
EUR-like	ENSG00000278129.1	ZNF8	0.965715	0.00718075	0.334187	0.727746	Brain_Cortex
EUR-like	ENSG00000136861.17	CDK5RAP2	-0.965682	-0.0193554	0.334204	0.727746	Brain_Cortex
EUR-like	ENSG00000173930.8	SLCO4C1	-0.965434	-0.00771199	0.334327	0.727746	Brain_Cortex
EUR-like	ENSG00000168389.17	MFSD2A	-0.965229	-0.0379853	0.33443	0.727746	Brain_Cortex
EUR-like	ENSG00000273014.1	RP11-225B17.2	-0.965095	-0.00856663	0.334497	0.727746	Brain_Cortex
EUR-like	ENSG00000055211.12	GINM1	0.964999	0.035099	0.334545	0.727746	Brain_Cortex
EUR-like	ENSG00000002919.14	SNX11	0.964779	0.0262708	0.334656	0.727746	Brain_Cortex
EUR-like	ENSG00000154511.11	FAM69A	0.964554	0.0197292	0.334768	0.727746	Brain_Cortex
EUR-like	ENSG00000132622.10	HSPA12B	0.963783	0.213487	0.335155	0.727955	Brain_Cortex
EUR-like	ENSG00000141696.12	P3H4	0.963502	0.0104562	0.335296	0.727955	Brain_Cortex
EUR-like	ENSG00000135297.15	MTO1	-0.963085	-0.0075016	0.335505	0.727955	Brain_Cortex
EUR-like	ENSG00000188004.9	C1orf204	0.96308	0.00684252	0.335507	0.727955	Brain_Cortex
EUR-like	ENSG00000161888.11	SPC24	0.963036	0.022849	0.335529	0.727955	Brain_Cortex
EUR-like	ENSG00000103599.19	IQCH	0.962348	0.012838	0.335875	0.728416	Brain_Cortex
EUR-like	ENSG00000240654.6	C1QTNF9	0.961276	0.00591121	0.336413	0.72905	Brain_Cortex
EUR-like	ENSG00000171291.8	ZNF439	0.961113	0.0560909	0.336495	0.72905	Brain_Cortex
EUR-like	ENSG00000154548.8	SRSF12	-0.960971	-0.02198	0.336567	0.72905	Brain_Cortex
EUR-like	ENSG00000090686.15	USP48	-0.959149	-0.0261939	0.337484	0.730503	Brain_Cortex
EUR-like	ENSG00000117640.17	MTFR1L	0.959109	0.021237	0.337504	0.730503	Brain_Cortex
EUR-like	ENSG00000120008.15	WDR11	-0.958671	-0.00709511	0.337724	0.730691	Brain_Cortex
EUR-like	ENSG00000096996.15	IL12RB1	0.95792	0.0150474	0.338103	0.731221	Brain_Cortex
EUR-like	ENSG00000011295.15	TTC19	-0.957541	-0.0183397	0.338294	0.731346	Brain_Cortex
EUR-like	ENSG00000149084.12	HSD17B12	-0.957126	-0.00474003	0.338503	0.731509	Brain_Cortex
EUR-like	ENSG00000097046.12	CDC7	-0.95626	-0.0059071	0.338941	0.732014	Brain_Cortex
EUR-like	ENSG00000100749.7	VRK1	-0.955668	-0.016462	0.33924	0.732014	Brain_Cortex
EUR-like	ENSG00000281106.2	LINC00282	0.95557	0.0177054	0.339289	0.732014	Brain_Cortex
EUR-like	ENSG00000270039.1	RP11-571M6.17	-0.955221	-0.0186079	0.339466	0.732014	Brain_Cortex
EUR-like	ENSG00000111215.11	PRR4	-0.954998	-0.0109622	0.339579	0.732014	Brain_Cortex
EUR-like	ENSG00000187608.8	ISG15	0.954937	0.0123071	0.33961	0.732014	Brain_Cortex
EUR-like	ENSG00000106688.11	SLC1A1	0.954653	0.0196222	0.339753	0.732014	Brain_Cortex
EUR-like	ENSG00000132744.7	ACY3	0.954473	0.0196773	0.339844	0.732014	Brain_Cortex
EUR-like	ENSG00000105483.17	CARD8	0.954073	0.0173897	0.340047	0.732014	Brain_Cortex
EUR-like	ENSG00000273203.1	AC006946.16	-0.95402	-0.00614207	0.340074	0.732014	Brain_Cortex
EUR-like	ENSG00000182551.13	ADI1	0.953381	0.0170588	0.340397	0.732388	Brain_Cortex
EUR-like	ENSG00000271889.1	RP11-493E12.1	-0.952982	-0.00936597	0.340599	0.732388	Brain_Cortex
EUR-like	ENSG00000259814.1	RP11-300A12.2	-0.952153	-0.0246189	0.341019	0.732388	Brain_Cortex
EUR-like	ENSG00000087008.15	ACOX3	-0.952081	-0.0122417	0.341056	0.732388	Brain_Cortex
EUR-like	ENSG00000187848.12	P2RX2	0.952025	0.00416526	0.341084	0.732388	Brain_Cortex
EUR-like	ENSG00000173805.15	HAP1	0.951665	0.019267	0.341267	0.732388	Brain_Cortex
EUR-like	ENSG00000103160.11	HSDL1	0.951592	0.0160896	0.341304	0.732388	Brain_Cortex
EUR-like	ENSG00000197256.10	KANK2	-0.951566	-0.0334456	0.341317	0.732388	Brain_Cortex
EUR-like	ENSG00000237560.5	LINC01497	0.951048	0.0125244	0.34158	0.732664	Brain_Cortex
EUR-like	ENSG00000102547.18	CAB39L	0.950711	0.0058027	0.341751	0.732744	Brain_Cortex
EUR-like	ENSG00000255328.1	RP11-326C3.12	0.950028	0.00368553	0.342098	0.733201	Brain_Cortex
EUR-like	ENSG00000226180.3	RP11-278A23.1	0.949307	0.0135611	0.342465	0.733427	Brain_Cortex
EUR-like	ENSG00000188994.12	ZNF292	-0.949112	-0.0327075	0.342564	0.733427	Brain_Cortex
EUR-like	ENSG00000197937.12	ZNF347	0.94903	0.0136718	0.342605	0.733427	Brain_Cortex
EUR-like	ENSG00000262877.4	RP11-1055B8.4	0.948705	0.00607482	0.342771	0.733488	Brain_Cortex
EUR-like	ENSG00000172345.13	STARD5	-0.948447	-0.00520832	0.342902	0.733488	Brain_Cortex
EUR-like	ENSG00000239521.7	GATS	-0.94813	-0.0148771	0.343063	0.733547	Brain_Cortex
EUR-like	ENSG00000122543.10	OCM	0.94783	0.0155205	0.343216	0.733588	Brain_Cortex
EUR-like	ENSG00000273540.3	AGBL1	-0.947435	-0.0144094	0.343417	0.73371	Brain_Cortex
EUR-like	ENSG00000106733.20	NMRK1	0.947192	0.00328206	0.343541	0.73371	Brain_Cortex
EUR-like	ENSG00000104804.7	TULP2	0.946772	0.00807545	0.343755	0.733776	Brain_Cortex
EUR-like	ENSG00000257086.1	RP11-783K16.13	0.946318	0.0064897	0.343987	0.733776	Brain_Cortex
EUR-like	ENSG00000165046.12	LETM2	-0.94626	-0.0153448	0.344016	0.733776	Brain_Cortex
EUR-like	ENSG00000154174.7	TOMM70	0.945943	0.0277356	0.344178	0.733776	Brain_Cortex
EUR-like	ENSG00000128928.8	IVD	0.945695	0.00786195	0.344304	0.733776	Brain_Cortex
EUR-like	ENSG00000164308.16	ERAP2	-0.945498	-0.00330931	0.344405	0.733776	Brain_Cortex
EUR-like	ENSG00000130413.15	STK33	0.945127	0.0306961	0.344594	0.733776	Brain_Cortex
EUR-like	ENSG00000132912.12	DCTN4	0.945016	0.0107751	0.344651	0.733776	Brain_Cortex
EUR-like	ENSG00000142794.18	NBPF3	-0.944766	-0.00338458	0.344778	0.733776	Brain_Cortex
EUR-like	ENSG00000089486.16	CDIP1	0.944065	0.0117851	0.345136	0.734253	Brain_Cortex
EUR-like	ENSG00000144362.11	PHOSPHO2	0.9422	0.00595693	0.34609	0.735613	Brain_Cortex
EUR-like	ENSG00000214842.5	RAD51AP2	0.941915	0.0156082	0.346236	0.735613	Brain_Cortex
EUR-like	ENSG00000198793.12	MTOR	0.941587	0.0224469	0.346404	0.735613	Brain_Cortex
EUR-like	ENSG00000236268.5	LINC01361	0.941551	0.0134848	0.346423	0.735613	Brain_Cortex
EUR-like	ENSG00000181885.18	CLDN7	0.941502	0.0232404	0.346448	0.735613	Brain_Cortex
EUR-like	ENSG00000172661.17	WASHC2C	0.94067	0.0079851	0.346874	0.735666	Brain_Cortex
EUR-like	ENSG00000278058.1	RP11-70D24.2	0.940527	0.0164656	0.346947	0.735666	Brain_Cortex
EUR-like	ENSG00000241186.9	TDGF1	0.940427	0.00483123	0.346999	0.735666	Brain_Cortex
EUR-like	ENSG00000272079.2	LA16c-380H5.5	-0.940405	-0.00363801	0.34701	0.735666	Brain_Cortex
EUR-like	ENSG00000142694.6	EVA1B	0.938568	0.0156332	0.347953	0.73738	Brain_Cortex
EUR-like	ENSG00000120697.8	ALG5	-0.937478	-0.021715	0.348513	0.737535	Brain_Cortex
EUR-like	ENSG00000105509.10	HAS1	-0.937401	-0.0149238	0.348553	0.737535	Brain_Cortex
EUR-like	ENSG00000128610.11	FEZF1	-0.937374	-0.0130243	0.348566	0.737535	Brain_Cortex
EUR-like	ENSG00000099797.13	TECR	-0.936981	-0.0305783	0.348769	0.737535	Brain_Cortex
EUR-like	ENSG00000028528.14	SNX1	-0.936964	-0.0389236	0.348777	0.737535	Brain_Cortex
EUR-like	ENSG00000065621.14	GSTO2	0.936853	0.00520641	0.348834	0.737535	Brain_Cortex
EUR-like	ENSG00000146243.13	IRAK1BP1	0.93608	0.0120941	0.349232	0.73788	Brain_Cortex
EUR-like	ENSG00000145808.9	ADAMTS19	-0.935913	-0.0162153	0.349318	0.73788	Brain_Cortex
EUR-like	ENSG00000141854.9	MISP3	-0.935751	-0.00653302	0.349402	0.73788	Brain_Cortex
EUR-like	ENSG00000070614.14	NDST1	0.934518	0.0758246	0.350037	0.738017	Brain_Cortex
EUR-like	ENSG00000168116.13	KIAA1586	0.934508	0.00977823	0.350042	0.738017	Brain_Cortex
EUR-like	ENSG00000214193.10	SH3D21	0.934507	0.0124539	0.350042	0.738017	Brain_Cortex
EUR-like	ENSG00000162378.12	ZYG11B	-0.934364	-0.0315653	0.350116	0.738017	Brain_Cortex
EUR-like	ENSG00000173200.12	PARP15	-0.934317	-0.0185699	0.35014	0.738017	Brain_Cortex
EUR-like	ENSG00000179965.11	ZNF771	-0.933774	-0.0349843	0.35042	0.738303	Brain_Cortex
EUR-like	ENSG00000204970.9	PCDHA1	0.933531	0.0480824	0.350546	0.738303	Brain_Cortex
EUR-like	ENSG00000090372.14	STRN4	0.932537	0.0404309	0.351059	0.7391	Brain_Cortex
EUR-like	ENSG00000162620.15	LRRIQ3	0.931751	0.00461812	0.351465	0.739671	Brain_Cortex
EUR-like	ENSG00000171105.13	INSR	-0.929991	-0.0107351	0.352376	0.741302	Brain_Cortex
EUR-like	ENSG00000188039.13	NWD1	-0.929658	-0.00814133	0.352548	0.741381	Brain_Cortex
EUR-like	ENSG00000108448.20	TRIM16L	-0.928991	-0.00822173	0.352894	0.741822	Brain_Cortex
EUR-like	ENSG00000257949.6	TEN1	-0.927884	-0.00576768	0.353468	0.742744	Brain_Cortex
EUR-like	ENSG00000156218.12	ADAMTSL3	-0.927483	-0.0152639	0.353676	0.742896	Brain_Cortex
EUR-like	ENSG00000215045.8	GRID2IP	0.927166	0.0105682	0.35384	0.742956	Brain_Cortex
EUR-like	ENSG00000148841.15	ITPRIP	-0.926137	-0.0407133	0.354375	0.743203	Brain_Cortex
EUR-like	ENSG00000256576.2	RP13-977J11.2	-0.925939	-0.00508441	0.354478	0.743203	Brain_Cortex
EUR-like	ENSG00000160326.13	SLC2A6	-0.925902	-0.013513	0.354497	0.743203	Brain_Cortex
EUR-like	ENSG00000015413.9	DPEP1	-0.925895	-0.00829834	0.354501	0.743203	Brain_Cortex
EUR-like	ENSG00000121904.17	CSMD2	0.92536	0.0203923	0.354779	0.74329	Brain_Cortex
EUR-like	ENSG00000267002.2	RP11-242D8.1	-0.925027	-0.0267811	0.354952	0.74329	Brain_Cortex
EUR-like	ENSG00000074410.13	CA12	0.92486	0.0056855	0.355039	0.74329	Brain_Cortex
EUR-like	ENSG00000215788.9	TNFRSF25	-0.92431	-0.0235798	0.355325	0.74329	Brain_Cortex
EUR-like	ENSG00000089351.14	GRAMD1A	0.923924	0.0237646	0.355526	0.74329	Brain_Cortex
EUR-like	ENSG00000099977.13	DDT	0.923808	0.0127837	0.355586	0.74329	Brain_Cortex
EUR-like	ENSG00000101216.10	GMEB2	-0.923736	-0.0117106	0.355624	0.74329	Brain_Cortex
EUR-like	ENSG00000232229.5	LINC00865	-0.923728	-0.00429523	0.355628	0.74329	Brain_Cortex
EUR-like	ENSG00000151834.15	GABRA2	0.922664	0.024458	0.356183	0.743992	Brain_Cortex
EUR-like	ENSG00000170161.6	RP11-262H14.4	0.922562	0.0222408	0.356236	0.743992	Brain_Cortex
EUR-like	ENSG00000144580.13	CNOT9	0.922022	0.0228466	0.356517	0.744296	Brain_Cortex
EUR-like	ENSG00000173838.11	2025-03-10	0.921159	0.00798758	0.356967	0.74476	Brain_Cortex
EUR-like	ENSG00000258472.8	RP11-192H23.4	0.921074	0.0119255	0.357012	0.74476	Brain_Cortex
EUR-like	ENSG00000283696.1	RP11-122G18.12	-0.920296	-0.0118064	0.357418	0.745324	Brain_Cortex
EUR-like	ENSG00000274363.1	RP11-104O19.4	0.91996	0.0209281	0.357594	0.745406	Brain_Cortex
EUR-like	ENSG00000085365.17	SCAMP1	-0.918779	-0.0321208	0.358211	0.746409	Brain_Cortex
EUR-like	ENSG00000230699.2	RP11-54O7.1	-0.918222	-0.00582265	0.358503	0.746733	Brain_Cortex
EUR-like	ENSG00000156958.14	GALK2	0.91781	0.0151095	0.358718	0.74677	Brain_Cortex
EUR-like	ENSG00000259363.5	CTD-2054N24.2	-0.91733	-0.00538017	0.35897	0.74677	Brain_Cortex
EUR-like	ENSG00000185608.8	MRPL40	0.917041	0.0175029	0.359121	0.74677	Brain_Cortex
EUR-like	ENSG00000102900.12	NUP93	-0.916928	-0.0193733	0.35918	0.74677	Brain_Cortex
EUR-like	ENSG00000155666.11	KDM8	-0.916886	-0.0339443	0.359202	0.74677	Brain_Cortex
EUR-like	ENSG00000188352.12	FOCAD	0.91648	0.0260682	0.359415	0.746929	Brain_Cortex
EUR-like	ENSG00000168418.7	KCNG4	-0.916183	-0.00542871	0.359571	0.74697	Brain_Cortex
EUR-like	ENSG00000112697.15	TMEM30A	0.915843	0.0239221	0.359749	0.747056	Brain_Cortex
EUR-like	ENSG00000182450.12	KCNK4	0.915326	0.0207916	0.360021	0.747336	Brain_Cortex
EUR-like	ENSG00000136444.9	RSAD1	0.914896	0.0252513	0.360246	0.747521	Brain_Cortex
EUR-like	ENSG00000163491.16	NEK10	0.914274	0.0228568	0.360573	0.747916	Brain_Cortex
EUR-like	ENSG00000245937.7	LINC01184	-0.913376	-0.0121045	0.361045	0.748088	Brain_Cortex
EUR-like	ENSG00000227066.1	RP3-340N1.2	-0.913103	-0.0147363	0.361188	0.748088	Brain_Cortex
EUR-like	ENSG00000115290.9	GRB14	-0.91306	-0.0157171	0.361211	0.748088	Brain_Cortex
EUR-like	ENSG00000135823.13	STX6	-0.912893	-0.0229918	0.361299	0.748088	Brain_Cortex
EUR-like	ENSG00000133597.10	ADCK2	-0.912816	-0.0218278	0.361339	0.748088	Brain_Cortex
EUR-like	ENSG00000267452.1	LINC02073	0.911874	0.0122397	0.361835	0.748407	Brain_Cortex
EUR-like	ENSG00000161929.14	SCIMP	0.911745	0.00681066	0.361903	0.748407	Brain_Cortex
EUR-like	ENSG00000166664.13	CHRFAM7A	0.911636	0.014465	0.36196	0.748407	Brain_Cortex
EUR-like	ENSG00000204583.9	LRCOL1	0.911485	0.0146046	0.36204	0.748407	Brain_Cortex
EUR-like	ENSG00000268266.1	AC003005.2	0.910752	0.00553897	0.362426	0.748922	Brain_Cortex
EUR-like	ENSG00000171853.15	TRAPPC12	-0.910088	-0.00963486	0.362776	0.749363	Brain_Cortex
EUR-like	ENSG00000188938.15	FAM120AOS	-0.909481	-0.011865	0.363096	0.749741	Brain_Cortex
EUR-like	ENSG00000163349.21	HIPK1	-0.908704	-0.0827892	0.363506	0.750306	Brain_Cortex
EUR-like	ENSG00000169021.5	UQCRFS1	0.90831	0.0403421	0.363714	0.750317	Brain_Cortex
EUR-like	ENSG00000187994.13	RINL	0.908032	0.00925386	0.363861	0.750317	Brain_Cortex
EUR-like	ENSG00000123685.8	BATF3	0.907798	0.00732187	0.363985	0.750317	Brain_Cortex
EUR-like	ENSG00000132275.10	RRP8	0.907656	0.00668145	0.36406	0.750317	Brain_Cortex
EUR-like	ENSG00000251372.5	LINC00499	-0.906752	-0.0059371	0.364538	0.751019	Brain_Cortex
EUR-like	ENSG00000014138.8	POLA2	-0.906262	-0.024073	0.364797	0.751271	Brain_Cortex
EUR-like	ENSG00000152784.15	PRDM8	0.905751	0.0159375	0.365067	0.751509	Brain_Cortex
EUR-like	ENSG00000234465.10	PINLYP	0.905303	0.00735648	0.365305	0.751509	Brain_Cortex
EUR-like	ENSG00000067533.5	RRP15	0.905266	0.00563957	0.365325	0.751509	Brain_Cortex
EUR-like	ENSG00000127511.9	SIN3B	-0.903476	-0.0191634	0.366273	0.753178	Brain_Cortex
EUR-like	ENSG00000132434.9	LANCL2	0.90236	0.0161212	0.366866	0.753527	Brain_Cortex
EUR-like	ENSG00000140955.10	ADAD2	0.90235	0.00683107	0.366871	0.753527	Brain_Cortex
EUR-like	ENSG00000148832.15	PAOX	-0.902072	-0.00827245	0.367019	0.753527	Brain_Cortex
EUR-like	ENSG00000197943.9	PLCG2	0.901987	0.0409498	0.367064	0.753527	Brain_Cortex
EUR-like	ENSG00000176293.19	ZNF135	0.901776	0.0129442	0.367176	0.753527	Brain_Cortex
EUR-like	ENSG00000281404.1	LINC01176	-0.901566	-0.0115175	0.367287	0.753527	Brain_Cortex
EUR-like	ENSG00000092203.13	TOX4	0.901342	0.0203019	0.367406	0.753527	Brain_Cortex
EUR-like	ENSG00000185483.11	ROR1	-0.900243	-0.0206916	0.367991	0.753708	Brain_Cortex
EUR-like	ENSG00000115207.13	GTF3C2	0.900109	0.0116566	0.368062	0.753708	Brain_Cortex
EUR-like	ENSG00000179364.13	PACS2	-0.900002	-0.0539977	0.368119	0.753708	Brain_Cortex
EUR-like	ENSG00000164754.14	RAD21	0.899544	0.0465093	0.368363	0.753708	Brain_Cortex
EUR-like	ENSG00000258839.3	MC1R	-0.899142	-0.0117613	0.368577	0.753708	Brain_Cortex
EUR-like	ENSG00000156030.13	ELMSAN1	0.899108	0.0187765	0.368595	0.753708	Brain_Cortex
EUR-like	ENSG00000158292.6	GPR153	-0.898399	-0.0147097	0.368973	0.753708	Brain_Cortex
EUR-like	ENSG00000233396.7	LINC01719	0.897927	0.0071856	0.369224	0.753708	Brain_Cortex
EUR-like	ENSG00000143891.16	GALM	0.897911	0.00848933	0.369233	0.753708	Brain_Cortex
EUR-like	ENSG00000165025.14	SYK	0.897834	0.023642	0.369274	0.753708	Brain_Cortex
EUR-like	ENSG00000101236.16	RNF24	0.897407	0.00770294	0.369502	0.753708	Brain_Cortex
EUR-like	ENSG00000188060.7	RAB42	-0.897407	-0.00916433	0.369502	0.753708	Brain_Cortex
EUR-like	ENSG00000272619.1	RP11-563K23.1	-0.897333	-0.0096352	0.369541	0.753708	Brain_Cortex
EUR-like	ENSG00000145113.21	MUC4	0.897089	0.00649366	0.369671	0.753708	Brain_Cortex
EUR-like	ENSG00000182584.4	ACTL10	-0.896971	-0.0150251	0.369734	0.753708	Brain_Cortex
EUR-like	ENSG00000150455.13	TIRAP	-0.89691	-0.00850599	0.369767	0.753708	Brain_Cortex
EUR-like	ENSG00000140365.15	COMMD4	-0.8965	-0.00972555	0.369986	0.753708	Brain_Cortex
EUR-like	ENSG00000167311.13	ART5	-0.896383	-0.00902575	0.370048	0.753708	Brain_Cortex
EUR-like	ENSG00000123297.17	TSFM	-0.895981	-0.0169444	0.370263	0.753708	Brain_Cortex
EUR-like	ENSG00000104524.13	PYCRL	-0.895794	-0.0126058	0.370363	0.753708	Brain_Cortex
EUR-like	ENSG00000117477.12	CCDC181	-0.895753	-0.0123338	0.370385	0.753708	Brain_Cortex
EUR-like	ENSG00000204267.13	TAP2	0.895169	0.003846	0.370697	0.753923	Brain_Cortex
EUR-like	ENSG00000110900.14	TSPAN11	0.89504	0.00473306	0.370766	0.753923	Brain_Cortex
EUR-like	ENSG00000125703.14	ATG4C	0.894761	0.0349217	0.370915	0.753946	Brain_Cortex
EUR-like	ENSG00000175567.8	UCP2	-0.894115	-0.0150337	0.37126	0.754368	Brain_Cortex
EUR-like	ENSG00000116194.12	ANGPTL1	-0.893397	-0.0156536	0.371645	0.75456	Brain_Cortex
EUR-like	ENSG00000101306.10	MYLK2	-0.89336	-0.0122904	0.371664	0.75456	Brain_Cortex
EUR-like	ENSG00000120860.10	WASHC3	-0.893097	-0.0146305	0.371805	0.75456	Brain_Cortex
EUR-like	ENSG00000128266.8	GNAZ	0.892909	0.0196796	0.371906	0.75456	Brain_Cortex
EUR-like	ENSG00000134324.11	LPIN1	0.892625	0.00667952	0.372058	0.754589	Brain_Cortex
EUR-like	ENSG00000277142.1	LINC00235	-0.891185	-0.00850156	0.37283	0.755629	Brain_Cortex
EUR-like	ENSG00000152642.10	GPD1L	-0.890642	-0.0423185	0.373121	0.755629	Brain_Cortex
EUR-like	ENSG00000187630.15	DHRS4L2	0.890556	0.00636878	0.373168	0.755629	Brain_Cortex
EUR-like	ENSG00000188266.13	HYKK	-0.890482	-0.0152593	0.373207	0.755629	Brain_Cortex
EUR-like	ENSG00000101198.14	NKAIN4	-0.890382	-0.00529447	0.373261	0.755629	Brain_Cortex
EUR-like	ENSG00000131650.13	KREMEN2	0.889701	0.0115028	0.373626	0.756089	Brain_Cortex
EUR-like	ENSG00000214046.8	SMIM7	-0.889331	-0.00802291	0.373825	0.756213	Brain_Cortex
EUR-like	ENSG00000182199.10	SHMT2	0.88829	0.0156541	0.374385	0.756326	Brain_Cortex
EUR-like	ENSG00000011523.13	CEP68	-0.888241	-0.0154795	0.374411	0.756326	Brain_Cortex
EUR-like	ENSG00000079332.14	SAR1A	-0.887993	-0.0103382	0.374545	0.756326	Brain_Cortex
EUR-like	ENSG00000260179.1	RP5-902P8.12	-0.887688	-0.00686902	0.374709	0.756326	Brain_Cortex
EUR-like	ENSG00000125885.13	MCM8	0.887613	0.00843458	0.374749	0.756326	Brain_Cortex
EUR-like	ENSG00000270091.1	RP11-78O7.2	0.887425	0.00806879	0.37485	0.756326	Brain_Cortex
EUR-like	ENSG00000070886.11	EPHA8	0.887268	0.0102347	0.374934	0.756326	Brain_Cortex
EUR-like	ENSG00000149260.15	CAPN5	-0.887172	-0.0163048	0.374986	0.756326	Brain_Cortex
EUR-like	ENSG00000105726.16	ATP13A1	-0.886487	-0.0204444	0.375355	0.756738	Brain_Cortex
EUR-like	ENSG00000144231.10	POLR2D	0.886279	0.00856526	0.375467	0.756738	Brain_Cortex
EUR-like	ENSG00000261478.1	RP11-429B14.4	0.88553	0.0047715	0.375871	0.757273	Brain_Cortex
EUR-like	ENSG00000109163.6	GNRHR	0.884588	0.00749026	0.376379	0.757836	Brain_Cortex
EUR-like	ENSG00000145246.13	ATP10D	0.884499	0.0334188	0.376427	0.757836	Brain_Cortex
EUR-like	ENSG00000226995.7	LINC00658	0.88408	0.0115448	0.376653	0.758013	Brain_Cortex
EUR-like	ENSG00000163481.7	RNF25	-0.883588	-0.0141036	0.376919	0.758268	Brain_Cortex
EUR-like	ENSG00000136108.14	CKAP2	-0.882133	-0.00625431	0.377705	0.758712	Brain_Cortex
EUR-like	ENSG00000172687.13	ZNF738	-0.88208	-0.00782158	0.377733	0.758712	Brain_Cortex
EUR-like	ENSG00000183336.8	BOLA2	-0.882045	-0.00543776	0.377753	0.758712	Brain_Cortex
EUR-like	ENSG00000135828.11	RNASEL	-0.881901	-0.00817695	0.37783	0.758712	Brain_Cortex
EUR-like	ENSG00000048544.5	MRPS10	-0.881898	-0.012016	0.377832	0.758712	Brain_Cortex
EUR-like	ENSG00000101290.13	CDS2	0.881009	0.0089183	0.378313	0.75908	Brain_Cortex
EUR-like	ENSG00000243701.5	DUBR	-0.880664	-0.025486	0.3785	0.75908	Brain_Cortex
EUR-like	ENSG00000214226.8	C17orf67	0.880615	0.00856922	0.378526	0.75908	Brain_Cortex
EUR-like	ENSG00000164978.17	NUDT2	0.880535	0.00450565	0.37857	0.75908	Brain_Cortex
EUR-like	ENSG00000222033.1	LINC01124	-0.879926	-0.0116853	0.3789	0.759329	Brain_Cortex
EUR-like	ENSG00000164924.17	YWHAZ	0.879793	0.0164522	0.378971	0.759329	Brain_Cortex
EUR-like	ENSG00000148604.13	RGR	-0.879051	-0.00490301	0.379373	0.759719	Brain_Cortex
EUR-like	ENSG00000105792.19	CFAP69	0.878922	0.0365722	0.379443	0.759719	Brain_Cortex
EUR-like	ENSG00000118322.12	ATP10B	-0.877812	-0.00952651	0.380046	0.760517	Brain_Cortex
EUR-like	ENSG00000165300.7	SLITRK5	-0.877275	-0.0289722	0.380337	0.760517	Brain_Cortex
EUR-like	ENSG00000244041.7	LINC01011	-0.87718	-0.00637557	0.380389	0.760517	Brain_Cortex
EUR-like	ENSG00000183605.16	SFXN4	0.877164	0.00347299	0.380398	0.760517	Brain_Cortex
EUR-like	ENSG00000173267.13	SNCG	-0.876611	-0.0285441	0.380698	0.760769	Brain_Cortex
EUR-like	ENSG00000138722.9	MMRN1	-0.876421	-0.00648939	0.380801	0.760769	Brain_Cortex
EUR-like	ENSG00000144182.16	LIPT1	0.875999	0.0186692	0.381031	0.760949	Brain_Cortex
EUR-like	ENSG00000066697.14	MSANTD3	0.87537	0.00947513	0.381373	0.761355	Brain_Cortex
EUR-like	ENSG00000088756.12	ARHGAP28	0.874539	0.0051277	0.381825	0.761979	Brain_Cortex
EUR-like	ENSG00000115129.13	TP53I3	0.87422	0.0128693	0.381998	0.762049	Brain_Cortex
EUR-like	ENSG00000117601.13	SERPINC1	-0.873681	-0.00651628	0.382292	0.762357	Brain_Cortex
EUR-like	ENSG00000130449.5	ZSWIM6	0.872934	0.0517117	0.382699	0.762569	Brain_Cortex
EUR-like	ENSG00000188690.12	UROS	0.872588	0.00402212	0.382888	0.762569	Brain_Cortex
EUR-like	ENSG00000188916.8	FAM196A	0.872555	0.00742197	0.382906	0.762569	Brain_Cortex
EUR-like	ENSG00000236255.1	AC009404.2	-0.872313	-0.00959908	0.383038	0.762569	Brain_Cortex
EUR-like	ENSG00000150361.11	KLHL1	0.872029	0.00654273	0.383193	0.762569	Brain_Cortex
EUR-like	ENSG00000178602.7	OTOS	-0.871952	-0.0127086	0.383234	0.762569	Brain_Cortex
EUR-like	ENSG00000234584.1	AC019186.1	0.871409	0.0170582	0.383531	0.762791	Brain_Cortex
EUR-like	ENSG00000234509.1	AP000253.1	-0.871202	-0.0193923	0.383644	0.762791	Brain_Cortex
EUR-like	ENSG00000100731.15	PCNX1	0.870983	0.00771695	0.383763	0.762791	Brain_Cortex
EUR-like	ENSG00000111077.17	TNS2	-0.870338	-0.0150773	0.384116	0.762818	Brain_Cortex
EUR-like	ENSG00000171160.17	MORN4	0.870306	0.00675567	0.384133	0.762818	Brain_Cortex
EUR-like	ENSG00000163364.9	LINC01116	-0.870193	-0.00350758	0.384195	0.762818	Brain_Cortex
EUR-like	ENSG00000177483.11	RBM44	-0.869858	-0.0092595	0.384378	0.762905	Brain_Cortex
EUR-like	ENSG00000224758.1	LINC01167	-0.869001	-0.006433	0.384847	0.763558	Brain_Cortex
EUR-like	ENSG00000100336.17	APOL4	-0.868384	-0.0100464	0.385184	0.763895	Brain_Cortex
EUR-like	ENSG00000054356.13	PTPRN	-0.86818	-0.0346588	0.385296	0.763895	Brain_Cortex
EUR-like	ENSG00000228408.6	RP1-111D6.3	-0.867514	-0.00839373	0.385661	0.764342	Brain_Cortex
EUR-like	ENSG00000143252.14	SDHC	0.866547	0.0163089	0.38619	0.764976	Brain_Cortex
EUR-like	ENSG00000184601.10	C14orf180	0.86642	0.0187051	0.38626	0.764976	Brain_Cortex
EUR-like	ENSG00000125827.8	TMX4	0.864995	0.0219021	0.387042	0.765418	Brain_Cortex
EUR-like	ENSG00000187559.5	FOXD4L3	-0.864907	-0.00686663	0.38709	0.765418	Brain_Cortex
EUR-like	ENSG00000114745.13	GORASP1	0.86455	0.0164197	0.387286	0.765418	Brain_Cortex
EUR-like	ENSG00000138794.9	CASP6	0.864424	0.0231243	0.387355	0.765418	Brain_Cortex
EUR-like	ENSG00000198721.12	ECI2	-0.863843	-0.00924716	0.387674	0.765418	Brain_Cortex
EUR-like	ENSG00000123427.16	METTL21B	0.863612	0.00564532	0.387801	0.765418	Brain_Cortex
EUR-like	ENSG00000268401.1	CTC-344H19.4	0.863233	0.0071929	0.38801	0.765418	Brain_Cortex
EUR-like	ENSG00000204291.10	COL15A1	0.863111	0.0239402	0.388076	0.765418	Brain_Cortex
EUR-like	ENSG00000135315.11	CEP162	0.863022	0.043997	0.388125	0.765418	Brain_Cortex
EUR-like	ENSG00000186439.12	TRDN	-0.862897	-0.0217389	0.388194	0.765418	Brain_Cortex
EUR-like	ENSG00000102904.14	TSNAXIP1	-0.862557	-0.0124302	0.388381	0.765418	Brain_Cortex
EUR-like	ENSG00000254872.3	RP13-870H17.3	0.862209	0.00536221	0.388573	0.765418	Brain_Cortex
EUR-like	ENSG00000116771.5	AGMAT	0.861877	0.0146504	0.388755	0.765418	Brain_Cortex
EUR-like	ENSG00000099910.16	KLHL22	0.861802	0.00788137	0.388797	0.765418	Brain_Cortex
EUR-like	ENSG00000186007.9	LEMD1	0.861634	0.0107003	0.388889	0.765418	Brain_Cortex
EUR-like	ENSG00000203809.6	LIN28B-AS1	0.861498	0.0134716	0.388964	0.765418	Brain_Cortex
EUR-like	ENSG00000007341.18	ST7L	-0.861284	-0.00804588	0.389082	0.765418	Brain_Cortex
EUR-like	ENSG00000263033.2	RP11-396B14.2	0.860888	0.00511301	0.3893	0.765418	Brain_Cortex
EUR-like	ENSG00000101247.17	NDUFAF5	0.860691	0.0191053	0.389408	0.765418	Brain_Cortex
EUR-like	ENSG00000135930.13	EIF4E2	0.860426	0.0244061	0.389554	0.765418	Brain_Cortex
EUR-like	ENSG00000065717.14	TLE2	-0.859712	-0.0219641	0.389948	0.765418	Brain_Cortex
EUR-like	ENSG00000138363.14	ATIC	0.859695	0.00689346	0.389957	0.765418	Brain_Cortex
EUR-like	ENSG00000254081.1	LINC01299	0.859663	0.00647869	0.389975	0.765418	Brain_Cortex
EUR-like	ENSG00000250506.7	CDK3	-0.859646	-0.00872697	0.389984	0.765418	Brain_Cortex
EUR-like	ENSG00000141504.11	SAT2	0.85951	0.0084727	0.390059	0.765418	Brain_Cortex
EUR-like	ENSG00000173950.15	XXYLT1	0.859405	0.0106139	0.390117	0.765418	Brain_Cortex
EUR-like	ENSG00000204677.10	FAM153C	0.858884	0.00672294	0.390404	0.765707	Brain_Cortex
EUR-like	ENSG00000164344.15	KLKB1	0.858553	0.00627784	0.390587	0.765791	Brain_Cortex
EUR-like	ENSG00000183831.6	ANKRD45	0.858089	0.00793493	0.390844	0.765798	Brain_Cortex
EUR-like	ENSG00000138685.13	FGF2	0.858004	0.038035	0.39089	0.765798	Brain_Cortex
EUR-like	ENSG00000011590.13	ZBTB32	-0.857541	-0.00417564	0.391146	0.765798	Brain_Cortex
EUR-like	ENSG00000188738.14	FSIP2	-0.857085	-0.0167775	0.391398	0.765798	Brain_Cortex
EUR-like	ENSG00000163069.12	SGCB	0.856778	0.0153527	0.391568	0.765798	Brain_Cortex
EUR-like	ENSG00000142675.17	CNKSR1	-0.856605	-0.00356053	0.391663	0.765798	Brain_Cortex
EUR-like	ENSG00000104343.19	UBE2W	0.856401	0.0327268	0.391776	0.765798	Brain_Cortex
EUR-like	ENSG00000241399.6	CD302	-0.856373	-0.0158146	0.391791	0.765798	Brain_Cortex
EUR-like	ENSG00000127947.15	PTPN12	0.856269	0.0133437	0.391849	0.765798	Brain_Cortex
EUR-like	ENSG00000101150.17	TPD52L2	0.855829	0.00937288	0.392093	0.766	Brain_Cortex
EUR-like	ENSG00000072952.18	MRVI1	-0.855526	-0.0242281	0.39226	0.766054	Brain_Cortex
EUR-like	ENSG00000013016.15	EHD3	0.855003	0.0379166	0.392549	0.766153	Brain_Cortex
EUR-like	ENSG00000028310.17	BRD9	-0.854929	-0.0202519	0.392591	0.766153	Brain_Cortex
EUR-like	ENSG00000278611.1	CTC-543D15.8	-0.854523	-0.0086871	0.392815	0.766319	Brain_Cortex
EUR-like	ENSG00000162490.6	DRAXIN	-0.854073	-0.0111005	0.393065	0.76638	Brain_Cortex
EUR-like	ENSG00000264230.7	ANXA8L1	-0.853961	-0.0296545	0.393127	0.76638	Brain_Cortex
EUR-like	ENSG00000139192.11	TAPBPL	0.853679	0.00758494	0.393283	0.766412	Brain_Cortex
EUR-like	ENSG00000141569.10	TRIM65	0.852856	0.00723874	0.393739	0.766948	Brain_Cortex
EUR-like	ENSG00000165929.12	TC2N	0.852632	0.00413832	0.393863	0.766948	Brain_Cortex
EUR-like	ENSG00000228049.7	POLR2J2	-0.852377	-0.0043843	0.394005	0.766948	Brain_Cortex
EUR-like	ENSG00000115365.11	LANCL1	-0.85208	-0.0183022	0.39417	0.766948	Brain_Cortex
EUR-like	ENSG00000095383.19	TBC1D2	0.851261	0.00751782	0.394624	0.766948	Brain_Cortex
EUR-like	ENSG00000257139.1	RP11-320P7.2	0.850452	0.00550821	0.395074	0.766948	Brain_Cortex
EUR-like	ENSG00000104408.9	EIF3E	0.850423	0.0135461	0.39509	0.766948	Brain_Cortex
EUR-like	ENSG00000143502.14	SUSD4	-0.850395	-0.0156955	0.395106	0.766948	Brain_Cortex
EUR-like	ENSG00000282021.1	CTD-2336O2.3	-0.850266	-0.00609697	0.395177	0.766948	Brain_Cortex
EUR-like	ENSG00000281005.1	LINC00921	-0.850165	-0.0108161	0.395234	0.766948	Brain_Cortex
EUR-like	ENSG00000116745.6	RPE65	0.850114	0.011633	0.395262	0.766948	Brain_Cortex
EUR-like	ENSG00000214021.15	TTLL3	0.849898	0.0148807	0.395382	0.766948	Brain_Cortex
EUR-like	ENSG00000104490.17	NCALD	-0.849653	-0.0171786	0.395518	0.766948	Brain_Cortex
EUR-like	ENSG00000054793.13	ATP9A	-0.849651	-0.0236051	0.395519	0.766948	Brain_Cortex
EUR-like	ENSG00000169715.14	MT1E	0.848183	0.00960003	0.396336	0.767758	Brain_Cortex
EUR-like	ENSG00000137070.17	IL11RA	0.848157	0.00966025	0.39635	0.767758	Brain_Cortex
EUR-like	ENSG00000162782.15	TDRD5	0.847851	0.00565335	0.396521	0.767758	Brain_Cortex
EUR-like	ENSG00000234155.1	RP11-30P6.6	-0.847769	-0.00758857	0.396567	0.767758	Brain_Cortex
EUR-like	ENSG00000136143.14	SUCLA2	-0.847541	-0.033647	0.396694	0.767758	Brain_Cortex
EUR-like	ENSG00000276070.4	CCL4L2	0.847095	0.166229	0.396942	0.767758	Brain_Cortex
EUR-like	ENSG00000154945.6	ANKRD40	-0.847053	-0.0211315	0.396966	0.767758	Brain_Cortex
EUR-like	ENSG00000132561.13	MATN2	0.846645	0.0254166	0.397193	0.767758	Brain_Cortex
EUR-like	ENSG00000160213.6	CSTB	-0.845951	-0.0457002	0.39758	0.767758	Brain_Cortex
EUR-like	ENSG00000260032.1	NORAD	-0.845921	-0.032879	0.397597	0.767758	Brain_Cortex
EUR-like	ENSG00000240065.7	PSMB9	0.845552	0.019331	0.397803	0.767758	Brain_Cortex
EUR-like	ENSG00000204147.9	ASAH2B	0.845359	0.00765151	0.397911	0.767758	Brain_Cortex
EUR-like	ENSG00000131389.16	SLC6A6	0.845107	0.00791116	0.398051	0.767758	Brain_Cortex
EUR-like	ENSG00000182774.10	RPS17	-0.845033	-0.0231388	0.398093	0.767758	Brain_Cortex
EUR-like	ENSG00000170289.12	CNGB3	-0.84469	-0.012321	0.398284	0.767758	Brain_Cortex
EUR-like	ENSG00000174990.4	CA5A	-0.844397	-0.00568765	0.398447	0.767758	Brain_Cortex
EUR-like	ENSG00000258413.1	RP11-665C16.6	0.843979	0.00519725	0.398681	0.767758	Brain_Cortex
EUR-like	ENSG00000271447.5	MMP28	-0.843819	-0.0747999	0.39877	0.767758	Brain_Cortex
EUR-like	ENSG00000276509.1	CH17-353B19.1	0.843553	0.0110816	0.398919	0.767758	Brain_Cortex
EUR-like	ENSG00000167840.13	ZNF232	-0.843483	-0.00778925	0.398958	0.767758	Brain_Cortex
EUR-like	ENSG00000124678.17	TCP11	-0.843155	-0.0171348	0.399142	0.767758	Brain_Cortex
EUR-like	ENSG00000165233.17	CARD19	0.843139	0.0176049	0.399151	0.767758	Brain_Cortex
EUR-like	ENSG00000142082.14	SIRT3	-0.842594	-0.016426	0.399456	0.767758	Brain_Cortex
EUR-like	ENSG00000182324.6	KCNJ14	-0.842554	-0.0101881	0.399478	0.767758	Brain_Cortex
EUR-like	ENSG00000180089.5	TMEM86B	0.84246	0.00500403	0.399531	0.767758	Brain_Cortex
EUR-like	ENSG00000204947.8	ZNF425	-0.842116	-0.00570691	0.399723	0.767758	Brain_Cortex
EUR-like	ENSG00000088992.17	TESC	0.841898	0.0156066	0.399845	0.767758	Brain_Cortex
EUR-like	ENSG00000138386.16	NAB1	-0.841867	-0.00980238	0.399862	0.767758	Brain_Cortex
EUR-like	ENSG00000188687.17	SLC4A5	-0.839744	-0.0130569	0.401052	0.76902	Brain_Cortex
EUR-like	ENSG00000109184.14	DCUN1D4	0.83954	0.033698	0.401166	0.76902	Brain_Cortex
EUR-like	ENSG00000156253.6	RWDD2B	-0.839424	-0.00432961	0.401232	0.76902	Brain_Cortex
EUR-like	ENSG00000167515.10	TRAPPC2L	-0.839226	-0.0161607	0.401343	0.76902	Brain_Cortex
EUR-like	ENSG00000129946.10	SHC2	0.839099	0.0102807	0.401414	0.76902	Brain_Cortex
EUR-like	ENSG00000182118.7	FAM89A	0.83877	0.00675102	0.401599	0.76902	Brain_Cortex
EUR-like	ENSG00000079689.13	SCGN	-0.83871	-0.0221887	0.401632	0.76902	Brain_Cortex
EUR-like	ENSG00000110318.13	CEP126	0.838623	0.0307411	0.401681	0.76902	Brain_Cortex
EUR-like	ENSG00000151468.10	CCDC3	0.838267	0.00768805	0.401881	0.76902	Brain_Cortex
EUR-like	ENSG00000117174.10	ZNHIT6	0.837752	0.0109822	0.40217	0.76902	Brain_Cortex
EUR-like	ENSG00000106692.13	FKTN	-0.837474	-0.0188765	0.402326	0.76902	Brain_Cortex
EUR-like	ENSG00000178202.12	KDELC2	0.837451	0.0197882	0.402339	0.76902	Brain_Cortex
EUR-like	ENSG00000123179.13	EBPL	0.837321	0.00300105	0.402412	0.76902	Brain_Cortex
EUR-like	ENSG00000272426.1	RP11-108M9.6	-0.836971	-0.0157538	0.402609	0.76902	Brain_Cortex
EUR-like	ENSG00000167695.14	FAM57A	-0.836941	-0.00514245	0.402626	0.76902	Brain_Cortex
EUR-like	ENSG00000198520.10	C1orf228	-0.836641	-0.00867346	0.402794	0.769043	Brain_Cortex
EUR-like	ENSG00000275395.4	FCGBP	-0.836331	-0.0121635	0.402969	0.769043	Brain_Cortex
EUR-like	ENSG00000106605.10	BLVRA	0.83617	0.0137684	0.403059	0.769043	Brain_Cortex
EUR-like	ENSG00000124164.15	VAPB	0.83547	0.0229925	0.403453	0.769402	Brain_Cortex
EUR-like	ENSG00000114796.15	KLHL24	0.835211	0.0161068	0.403599	0.769402	Brain_Cortex
EUR-like	ENSG00000105404.10	RABAC1	-0.835086	-0.0190359	0.403669	0.769402	Brain_Cortex
EUR-like	ENSG00000115275.11	MOGS	-0.834561	-0.00971571	0.403965	0.769521	Brain_Cortex
EUR-like	ENSG00000227533.5	SLC2A1-AS1	0.834476	0.0035303	0.404013	0.769521	Brain_Cortex
EUR-like	ENSG00000155719.16	OTOA	0.833849	0.0108887	0.404366	0.769927	Brain_Cortex
EUR-like	ENSG00000181061.13	HIGD1A	-0.833534	-0.00895853	0.404543	0.769975	Brain_Cortex
EUR-like	ENSG00000106948.16	AKNA	-0.832877	-0.0112712	0.404914	0.769975	Brain_Cortex
EUR-like	ENSG00000138316.10	ADAMTS14	-0.832859	-0.00661559	0.404924	0.769975	Brain_Cortex
EUR-like	ENSG00000000460.16	C1orf112	0.832806	0.00781575	0.404954	0.769975	Brain_Cortex
EUR-like	ENSG00000116774.11	OLFML3	-0.83163	-0.0170523	0.405618	0.770969	Brain_Cortex
EUR-like	ENSG00000100726.14	TELO2	0.830377	0.00594758	0.406326	0.771078	Brain_Cortex
EUR-like	ENSG00000039650.11	PNKP	-0.830251	-0.00702758	0.406397	0.771078	Brain_Cortex
EUR-like	ENSG00000186814.13	ZSCAN30	-0.830031	-0.0335954	0.406521	0.771078	Brain_Cortex
EUR-like	ENSG00000166352.15	C11orf74	0.829881	0.017065	0.406606	0.771078	Brain_Cortex
EUR-like	ENSG00000189127.7	ANKRD34B	-0.829864	-0.00534402	0.406616	0.771078	Brain_Cortex
EUR-like	ENSG00000226979.8	LTA	-0.829555	-0.00861783	0.40679	0.771078	Brain_Cortex
EUR-like	ENSG00000128944.13	KNSTRN	-0.829458	-0.00316388	0.406845	0.771078	Brain_Cortex
EUR-like	ENSG00000143376.12	SNX27	-0.829075	-0.0117416	0.407062	0.771078	Brain_Cortex
EUR-like	ENSG00000213413.2	PVRIG	0.828872	0.00977676	0.407177	0.771078	Brain_Cortex
EUR-like	ENSG00000134265.12	NAPG	0.828814	0.0207789	0.40721	0.771078	Brain_Cortex
EUR-like	ENSG00000179593.15	ALOX15B	0.828789	0.00985366	0.407224	0.771078	Brain_Cortex
EUR-like	ENSG00000087157.18	PGS1	0.828004	0.00992605	0.407668	0.771653	Brain_Cortex
EUR-like	ENSG00000273344.1	PAXIP1-AS1	-0.827049	-0.00986526	0.408209	0.771896	Brain_Cortex
EUR-like	ENSG00000067365.14	METTL22	-0.82683	-0.00886639	0.408334	0.771896	Brain_Cortex
EUR-like	ENSG00000168385.17	2025-09-02	0.826799	0.0100257	0.408351	0.771896	Brain_Cortex
EUR-like	ENSG00000186364.11	NUDT17	0.826782	0.00528408	0.408361	0.771896	Brain_Cortex
EUR-like	ENSG00000173040.12	EVC2	0.826503	0.0227071	0.408519	0.771929	Brain_Cortex
EUR-like	ENSG00000113231.13	PDE8B	0.826234	0.0281619	0.408671	0.77195	Brain_Cortex
EUR-like	ENSG00000261474.1	RP11-452L6.1	-0.825293	-0.0109754	0.409205	0.772429	Brain_Cortex
EUR-like	ENSG00000131626.16	PPFIA1	-0.82529	-0.0120356	0.409207	0.772429	Brain_Cortex
EUR-like	ENSG00000112782.15	CLIC5	-0.824561	-0.0150621	0.409621	0.772945	Brain_Cortex
EUR-like	ENSG00000137822.12	TUBGCP4	-0.824074	-0.0123502	0.409898	0.7732	Brain_Cortex
EUR-like	ENSG00000104783.11	KCNN4	0.823423	0.00551544	0.410267	0.773368	Brain_Cortex
EUR-like	ENSG00000158769.17	F11R	0.822999	0.0233425	0.410508	0.773368	Brain_Cortex
EUR-like	ENSG00000124216.3	SNAI1	0.822861	0.0165974	0.410587	0.773368	Brain_Cortex
EUR-like	ENSG00000170049.9	KCNAB3	0.822855	0.00668108	0.410591	0.773368	Brain_Cortex
EUR-like	ENSG00000151327.12	FAM177A1	-0.822624	-0.0105083	0.410722	0.773368	Brain_Cortex
EUR-like	ENSG00000110514.19	MADD	0.822427	0.031634	0.410834	0.773368	Brain_Cortex
EUR-like	ENSG00000187583.10	PLEKHN1	-0.821744	-0.0122372	0.411223	0.773833	Brain_Cortex
EUR-like	ENSG00000134765.9	DSC1	0.820985	0.00634915	0.411655	0.773894	Brain_Cortex
EUR-like	ENSG00000167723.14	TRPV3	0.820939	0.0122734	0.411681	0.773894	Brain_Cortex
EUR-like	ENSG00000108591.9	DRG2	0.820888	0.00757069	0.41171	0.773894	Brain_Cortex
EUR-like	ENSG00000111554.14	MDM1	0.820694	0.0205678	0.41182	0.773894	Brain_Cortex
EUR-like	ENSG00000141560.14	FN3KRP	-0.820205	-0.00377778	0.412099	0.774153	Brain_Cortex
EUR-like	ENSG00000132563.15	REEP2	-0.819624	-0.0370658	0.412431	0.774509	Brain_Cortex
EUR-like	ENSG00000138449.10	SLC40A1	0.818617	0.0169697	0.413005	0.775076	Brain_Cortex
EUR-like	ENSG00000188986.6	NELFB	-0.818599	-0.0108479	0.413016	0.775076	Brain_Cortex
EUR-like	ENSG00000177688.6	SUMO4	-0.817776	-0.0246618	0.413485	0.775692	Brain_Cortex
EUR-like	ENSG00000162461.7	SLC25A34	0.81696	0.00551164	0.413951	0.7763	Brain_Cortex
EUR-like	ENSG00000176715.15	ACSF3	-0.81662	-0.0041568	0.414146	0.776399	Brain_Cortex
EUR-like	ENSG00000106484.14	MEST	-0.815857	-0.0107736	0.414582	0.776928	Brain_Cortex
EUR-like	ENSG00000136816.15	TOR1B	-0.81563	-0.012771	0.414712	0.776928	Brain_Cortex
EUR-like	ENSG00000270019.1	RP11-141B14.1	-0.814876	-0.00747156	0.415143	0.777471	Brain_Cortex
EUR-like	ENSG00000171943.11	SRGAP2C	-0.81457	-0.0483195	0.415319	0.777533	Brain_Cortex
EUR-like	ENSG00000213625.8	LEPROT	-0.813274	-0.0107709	0.416061	0.778133	Brain_Cortex
EUR-like	ENSG00000181240.13	SLC25A41	-0.813199	-0.0039373	0.416104	0.778133	Brain_Cortex
EUR-like	ENSG00000112977.15	DAP	0.813042	0.0211748	0.416194	0.778133	Brain_Cortex
EUR-like	ENSG00000159111.12	MRPL10	-0.813019	-0.0102086	0.416207	0.778133	Brain_Cortex
EUR-like	ENSG00000128218.7	VPREB3	-0.812486	-0.00609983	0.416513	0.778305	Brain_Cortex
EUR-like	ENSG00000182566.13	CLEC4G	-0.812362	-0.0124696	0.416584	0.778305	Brain_Cortex
EUR-like	ENSG00000151470.12	C4orf33	0.812088	0.00419229	0.416741	0.778311	Brain_Cortex
EUR-like	ENSG00000147316.12	MCPH1	-0.811685	-0.0122224	0.416973	0.778311	Brain_Cortex
EUR-like	ENSG00000186510.11	CLCNKA	0.811614	0.00534676	0.417013	0.778311	Brain_Cortex
EUR-like	ENSG00000119685.19	TTLL5	-0.810933	-0.00858052	0.417404	0.778744	Brain_Cortex
EUR-like	ENSG00000139631.18	CSAD	-0.810714	-0.0276817	0.41753	0.778744	Brain_Cortex
EUR-like	ENSG00000226091.7	LINC00937	-0.809332	-0.00373643	0.418324	0.779272	Brain_Cortex
EUR-like	ENSG00000166452.11	AKIP1	0.809317	0.00767708	0.418333	0.779272	Brain_Cortex
EUR-like	ENSG00000144115.16	THNSL2	-0.808977	-0.00239153	0.418529	0.779272	Brain_Cortex
EUR-like	ENSG00000124140.13	SLC12A5	0.808946	0.0400713	0.418546	0.779272	Brain_Cortex
EUR-like	ENSG00000108384.14	RAD51C	0.808885	0.00483274	0.418581	0.779272	Brain_Cortex
EUR-like	ENSG00000112144.15	ICK	0.808737	0.0258175	0.418666	0.779272	Brain_Cortex
EUR-like	ENSG00000126602.10	TRAP1	-0.808402	-0.0102376	0.418859	0.779366	Brain_Cortex
EUR-like	ENSG00000136044.11	APPL2	0.807011	0.020377	0.41966	0.780245	Brain_Cortex
EUR-like	ENSG00000259803.6	SLC22A31	-0.806702	-0.0107886	0.419838	0.780245	Brain_Cortex
EUR-like	ENSG00000249158.6	PCDHA11	0.806591	0.0167541	0.419902	0.780245	Brain_Cortex
EUR-like	ENSG00000248673.1	LINC01331	-0.806494	-0.014894	0.419958	0.780245	Brain_Cortex
EUR-like	ENSG00000213366.12	GSTM2	0.806003	0.0218518	0.420241	0.780245	Brain_Cortex
EUR-like	ENSG00000020922.12	MRE11	0.805858	0.00493435	0.420325	0.780245	Brain_Cortex
EUR-like	ENSG00000121005.8	CRISPLD1	-0.80585	-0.0122505	0.420329	0.780245	Brain_Cortex
EUR-like	ENSG00000057593.13	F7	-0.80545	-0.0146294	0.42056	0.780409	Brain_Cortex
EUR-like	ENSG00000120669.15	SOHLH2	0.804041	0.00268528	0.421373	0.781653	Brain_Cortex
EUR-like	ENSG00000151689.12	INPP1	-0.803625	-0.00738457	0.421613	0.781706	Brain_Cortex
EUR-like	ENSG00000182010.10	RTKN2	-0.803498	-0.0150993	0.421687	0.781706	Brain_Cortex
EUR-like	ENSG00000174684.6	B4GAT1	0.802792	0.0261578	0.422095	0.782197	Brain_Cortex
EUR-like	ENSG00000042493.15	CAPG	0.802224	0.00781934	0.422423	0.782513	Brain_Cortex
EUR-like	ENSG00000196655.11	TRAPPC4	-0.801821	-0.00414859	0.422657	0.782513	Brain_Cortex
EUR-like	ENSG00000197563.10	PIGN	0.801756	0.00527306	0.422694	0.782513	Brain_Cortex
EUR-like	ENSG00000134508.12	CABLES1	0.800836	0.0581226	0.423227	0.783234	Brain_Cortex
EUR-like	ENSG00000236499.2	LINC00896	-0.799988	-0.0080473	0.423718	0.783878	Brain_Cortex
EUR-like	ENSG00000073050.11	XRCC1	0.798619	0.013775	0.424511	0.784447	Brain_Cortex
EUR-like	ENSG00000164081.12	TEX264	0.797533	0.0325382	0.425141	0.784447	Brain_Cortex
EUR-like	ENSG00000198160.14	MIER1	0.797468	0.0402784	0.425179	0.784447	Brain_Cortex
EUR-like	ENSG00000163703.17	CRELD1	0.797436	0.0484498	0.425198	0.784447	Brain_Cortex
EUR-like	ENSG00000184277.12	TM2D3	0.797377	0.0128424	0.425232	0.784447	Brain_Cortex
EUR-like	ENSG00000143740.14	SNAP47	-0.796894	-0.0137992	0.425513	0.784447	Brain_Cortex
EUR-like	ENSG00000168038.10	ULK4	-0.796796	-0.00322313	0.42557	0.784447	Brain_Cortex
EUR-like	ENSG00000182698.11	RESP18	0.796788	0.00345738	0.425574	0.784447	Brain_Cortex
EUR-like	ENSG00000064652.10	SNX24	-0.796532	-0.0141262	0.425723	0.784447	Brain_Cortex
EUR-like	ENSG00000123454.10	DBH	0.7965	0.00532321	0.425742	0.784447	Brain_Cortex
EUR-like	ENSG00000113643.8	RARS	-0.795523	-0.0275211	0.426309	0.784447	Brain_Cortex
EUR-like	ENSG00000100197.20	CYP2D6	0.795357	0.00378369	0.426406	0.784447	Brain_Cortex
EUR-like	ENSG00000147813.15	NAPRT	0.795133	0.00262327	0.426536	0.784447	Brain_Cortex
EUR-like	ENSG00000136383.6	ALPK3	0.79497	0.0150596	0.426631	0.784447	Brain_Cortex
EUR-like	ENSG00000041988.15	THAP3	0.794816	0.0172925	0.42672	0.784447	Brain_Cortex
EUR-like	ENSG00000110171.19	TRIM3	0.794806	0.0314872	0.426726	0.784447	Brain_Cortex
EUR-like	ENSG00000181027.10	FKRP	0.794594	0.0149557	0.42685	0.784447	Brain_Cortex
EUR-like	ENSG00000242220.6	TCP10L	-0.794562	-0.00953079	0.426868	0.784447	Brain_Cortex
EUR-like	ENSG00000229921.6	KIF25-AS1	0.794556	0.00250074	0.426872	0.784447	Brain_Cortex
EUR-like	ENSG00000189227.5	C15orf61	0.794487	0.0174081	0.426912	0.784447	Brain_Cortex
EUR-like	ENSG00000267053.6	CTD-3162L10.1	-0.794054	-0.00617738	0.427164	0.784447	Brain_Cortex
EUR-like	ENSG00000238142.1	RP11-108M9.4	-0.794031	-0.0085996	0.427177	0.784447	Brain_Cortex
EUR-like	ENSG00000105639.18	JAK3	-0.792685	-0.00971505	0.427961	0.785495	Brain_Cortex
EUR-like	ENSG00000145782.12	ATG12	-0.792559	-0.0330176	0.428035	0.785495	Brain_Cortex
EUR-like	ENSG00000145721.11	LIX1	-0.792193	-0.0132206	0.428248	0.785624	Brain_Cortex
EUR-like	ENSG00000160712.12	IL6R	0.791692	0.0492365	0.42854	0.785883	Brain_Cortex
EUR-like	ENSG00000186088.15	GSAP	0.791459	0.00561593	0.428676	0.785883	Brain_Cortex
EUR-like	ENSG00000076258.9	FMO4	-0.789937	-0.0189692	0.429565	0.787147	Brain_Cortex
EUR-like	ENSG00000184454.6	NCMAP	-0.789785	-0.0044093	0.429654	0.787147	Brain_Cortex
EUR-like	ENSG00000158195.10	WASF2	-0.789339	-0.0355884	0.429914	0.787355	Brain_Cortex
EUR-like	ENSG00000178104.19	PDE4DIP	0.788834	0.0286383	0.430209	0.787355	Brain_Cortex
EUR-like	ENSG00000100580.7	TMED8	-0.788593	-0.0225117	0.43035	0.787355	Brain_Cortex
EUR-like	ENSG00000036448.9	MYOM2	-0.788434	-0.00351375	0.430443	0.787355	Brain_Cortex
EUR-like	ENSG00000260492.2	CISTR	0.788361	0.00784453	0.430486	0.787355	Brain_Cortex
EUR-like	ENSG00000172890.11	NADSYN1	-0.787618	-0.0129119	0.43092	0.787886	Brain_Cortex
EUR-like	ENSG00000173638.18	SLC19A1	-0.787251	-0.0151205	0.431135	0.788015	Brain_Cortex
EUR-like	ENSG00000180616.8	SSTR2	0.78638	0.0131076	0.431645	0.788428	Brain_Cortex
EUR-like	ENSG00000014164.6	ZC3H3	0.786374	0.0118814	0.431649	0.788428	Brain_Cortex
EUR-like	ENSG00000103363.14	ELOB	0.78602	0.0485134	0.431856	0.788544	Brain_Cortex
EUR-like	ENSG00000169299.13	PGM2	0.785539	0.00838632	0.432137	0.788795	Brain_Cortex
EUR-like	ENSG00000174177.12	CTU2	0.784934	0.0081574	0.432492	0.788848	Brain_Cortex
EUR-like	ENSG00000121039.9	RDH10	0.784771	0.0272138	0.432588	0.788848	Brain_Cortex
EUR-like	ENSG00000170523.3	KRT83	0.784741	0.00379799	0.432605	0.788848	Brain_Cortex
EUR-like	ENSG00000164078.12	MST1R	0.784391	0.00855591	0.432811	0.788848	Brain_Cortex
EUR-like	ENSG00000268836.1	LA16c-OS12.2	0.784217	0.0087556	0.432913	0.788848	Brain_Cortex
EUR-like	ENSG00000281721.1	LINC01080	0.783975	0.00441963	0.433055	0.788848	Brain_Cortex
EUR-like	ENSG00000196262.13	PPIA	0.78377	0.0352134	0.433175	0.788848	Brain_Cortex
EUR-like	ENSG00000222014.5	RAB6C	0.782806	0.00511296	0.433741	0.789612	Brain_Cortex
EUR-like	ENSG00000126775.8	ATG14	0.782342	0.00750928	0.434014	0.789612	Brain_Cortex
EUR-like	ENSG00000095713.13	CRTAC1	-0.78208	-0.0502445	0.434168	0.789612	Brain_Cortex
EUR-like	ENSG00000114698.14	PLSCR4	-0.782074	-0.017694	0.434171	0.789612	Brain_Cortex
EUR-like	ENSG00000173706.12	HEG1	0.781742	0.0187347	0.434366	0.789704	Brain_Cortex
EUR-like	ENSG00000135898.9	GPR55	-0.781444	-0.00482236	0.434542	0.789761	Brain_Cortex
EUR-like	ENSG00000146373.16	RNF217	-0.781087	-0.0190536	0.434751	0.78988	Brain_Cortex
EUR-like	ENSG00000160691.18	SHC1	-0.780575	-0.0640025	0.435053	0.790165	Brain_Cortex
EUR-like	ENSG00000176148.15	TCP11L1	0.779795	0.0442315	0.435511	0.790484	Brain_Cortex
EUR-like	ENSG00000119878.5	CRIPT	0.779559	0.00583915	0.435651	0.790484	Brain_Cortex
EUR-like	ENSG00000143498.17	TAF1A	0.779432	0.0125517	0.435725	0.790484	Brain_Cortex
EUR-like	ENSG00000274776.1	RP11-687F6.5	0.779296	0.0169115	0.435806	0.790484	Brain_Cortex
EUR-like	ENSG00000146411.5	SLC2A12	0.778403	0.00833867	0.436332	0.790675	Brain_Cortex
EUR-like	ENSG00000177051.5	FBXO46	-0.777979	-0.014104	0.436581	0.790675	Brain_Cortex
EUR-like	ENSG00000169213.6	RAB3B	-0.777865	-0.0240792	0.436648	0.790675	Brain_Cortex
EUR-like	ENSG00000075415.12	SLC25A3	-0.777539	-0.0127337	0.436841	0.790675	Brain_Cortex
EUR-like	ENSG00000203910.8	C1orf146	0.777537	0.0135215	0.436842	0.790675	Brain_Cortex
EUR-like	ENSG00000114204.14	SERPINI2	0.777436	0.0084503	0.436901	0.790675	Brain_Cortex
EUR-like	ENSG00000197748.12	CFAP43	0.777188	0.0101641	0.437048	0.790675	Brain_Cortex
EUR-like	ENSG00000205572.9	SERF1B	-0.777158	-0.00833784	0.437066	0.790675	Brain_Cortex
EUR-like	ENSG00000167920.8	TMEM99	0.776738	0.0183827	0.437313	0.790861	Brain_Cortex
EUR-like	ENSG00000273449.1	RP11-218F10.3	0.776368	0.0046507	0.437532	0.790956	Brain_Cortex
EUR-like	ENSG00000140367.11	UBE2Q2	-0.77616	-0.0208915	0.437655	0.790956	Brain_Cortex
EUR-like	ENSG00000108826.15	MRPL27	-0.775358	-0.0414737	0.438128	0.791441	Brain_Cortex
EUR-like	ENSG00000204792.2	LINC01291	-0.775168	-0.00302617	0.438241	0.791441	Brain_Cortex
EUR-like	ENSG00000119227.7	PIGZ	0.774971	0.00513559	0.438357	0.791441	Brain_Cortex
EUR-like	ENSG00000274659.1	RP11-986G18.2	-0.774372	-0.00267651	0.438711	0.791761	Brain_Cortex
EUR-like	ENSG00000149231.11	CCDC82	0.77396	0.00444254	0.438954	0.791761	Brain_Cortex
EUR-like	ENSG00000116455.13	WDR77	0.773902	0.0204382	0.438989	0.791761	Brain_Cortex
EUR-like	ENSG00000169857.7	AVEN	0.773611	0.00597219	0.439161	0.791761	Brain_Cortex
EUR-like	ENSG00000116406.18	EDEM3	0.773449	0.018718	0.439257	0.791761	Brain_Cortex
EUR-like	ENSG00000256540.1	RP11-598F7.6	0.773195	0.00822402	0.439407	0.791771	Brain_Cortex
EUR-like	ENSG00000271553.1	RP11-274B21.10	0.772657	0.00675538	0.439725	0.792084	Brain_Cortex
EUR-like	ENSG00000214309.4	MBLAC1	-0.772082	-0.0130279	0.440066	0.792229	Brain_Cortex
EUR-like	ENSG00000158714.10	SLAMF8	-0.772032	-0.00521255	0.440095	0.792229	Brain_Cortex
EUR-like	ENSG00000172785.18	CBWD1	0.77176	0.0040614	0.440257	0.792242	Brain_Cortex
EUR-like	ENSG00000127311.9	HELB	-0.771494	-0.0115183	0.440414	0.792242	Brain_Cortex
EUR-like	ENSG00000198791.11	CNOT7	0.771282	0.013496	0.44054	0.792242	Brain_Cortex
EUR-like	ENSG00000196155.12	PLEKHG4	0.770997	0.010339	0.440709	0.792242	Brain_Cortex
EUR-like	ENSG00000149488.12	TMC2	-0.770799	-0.0172718	0.440826	0.792242	Brain_Cortex
EUR-like	ENSG00000267575.6	CTC-459F4.3	0.77017	0.0105023	0.441199	0.792421	Brain_Cortex
EUR-like	ENSG00000170113.15	NIPA1	-0.770144	-0.0192648	0.441215	0.792421	Brain_Cortex
EUR-like	ENSG00000107951.14	MTPAP	-0.769879	-0.00958187	0.441371	0.792443	Brain_Cortex
EUR-like	ENSG00000164023.14	SGMS2	0.768942	0.0184186	0.441928	0.793022	Brain_Cortex
EUR-like	ENSG00000221944.6	TIGD1	-0.768848	-0.0211629	0.441984	0.793022	Brain_Cortex
EUR-like	ENSG00000273117.1	AC144652.1	0.768017	0.0114204	0.442477	0.793311	Brain_Cortex
EUR-like	ENSG00000196313.11	POM121	-0.76738	-0.00897432	0.442855	0.793311	Brain_Cortex
EUR-like	ENSG00000022976.15	ZNF839	-0.767365	-0.0186267	0.442864	0.793311	Brain_Cortex
EUR-like	ENSG00000189007.15	ADAT2	-0.767327	-0.00800989	0.442887	0.793311	Brain_Cortex
EUR-like	ENSG00000082641.15	NFE2L1	-0.767256	-0.0135691	0.442929	0.793311	Brain_Cortex
EUR-like	ENSG00000260306.1	RP11-645C24.5	-0.767114	-0.00416847	0.443014	0.793311	Brain_Cortex
EUR-like	ENSG00000171811.13	CFAP46	-0.766567	-0.0118727	0.443339	0.793633	Brain_Cortex
EUR-like	ENSG00000187068.2	C3orf70	-0.765461	-0.0215913	0.443997	0.793993	Brain_Cortex
EUR-like	ENSG00000214491.8	SEC14L6	-0.765366	-0.00411193	0.444053	0.793993	Brain_Cortex
EUR-like	ENSG00000188269.8	OR7A5	-0.765362	-0.00795586	0.444056	0.793993	Brain_Cortex
EUR-like	ENSG00000151923.17	TIAL1	0.765068	0.0207318	0.444231	0.793993	Brain_Cortex
EUR-like	ENSG00000283213.1	CTC-591M7.1	-0.765012	-0.011401	0.444265	0.793993	Brain_Cortex
EUR-like	ENSG00000226791.6	AC109826.1	-0.763929	-0.00751146	0.44491	0.794533	Brain_Cortex
EUR-like	ENSG00000226676.1	RP11-589B3.6	-0.763861	-0.00440277	0.44495	0.794533	Brain_Cortex
EUR-like	ENSG00000172728.15	FUT10	0.763484	0.0147964	0.445175	0.794533	Brain_Cortex
EUR-like	ENSG00000106404.13	CLDN15	-0.763102	-0.0129553	0.445403	0.794533	Brain_Cortex
EUR-like	ENSG00000277531.2	LLNLF-187D8.1	0.76306	0.0113023	0.445428	0.794533	Brain_Cortex
EUR-like	ENSG00000120451.10	SNX19	-0.762779	-0.0045025	0.445595	0.794533	Brain_Cortex
EUR-like	ENSG00000143995.19	MEIS1	0.762666	0.0266851	0.445663	0.794533	Brain_Cortex
EUR-like	ENSG00000100577.18	GSTZ1	-0.762367	-0.00478003	0.445841	0.794533	Brain_Cortex
EUR-like	ENSG00000065665.20	SEC61A2	-0.76187	-0.0199972	0.446138	0.794533	Brain_Cortex
EUR-like	ENSG00000118855.18	MFSD1	0.761727	0.011887	0.446223	0.794533	Brain_Cortex
EUR-like	ENSG00000011260.13	UTP18	0.761519	0.0064533	0.446347	0.794533	Brain_Cortex
EUR-like	ENSG00000104714.13	ERICH1	0.761473	0.0042345	0.446375	0.794533	Brain_Cortex
EUR-like	ENSG00000166341.7	DCHS1	-0.761341	-0.0148058	0.446453	0.794533	Brain_Cortex
EUR-like	ENSG00000085382.11	HACE1	0.760768	0.00655389	0.446795	0.794745	Brain_Cortex
EUR-like	ENSG00000150867.13	PIP4K2A	0.760496	0.0158543	0.446958	0.794745	Brain_Cortex
EUR-like	ENSG00000177000.10	MTHFR	0.760413	0.00768307	0.447008	0.794745	Brain_Cortex
EUR-like	ENSG00000111581.9	NUP107	-0.760102	-0.00719236	0.447194	0.794818	Brain_Cortex
EUR-like	ENSG00000270111.2	RP11-271F18.4	-0.759821	-0.0162644	0.447361	0.794857	Brain_Cortex
EUR-like	ENSG00000163320.10	CGGBP1	-0.758065	-0.0150092	0.448412	0.796079	Brain_Cortex
EUR-like	ENSG00000123146.19	ADGRE5	0.757827	0.0183942	0.448555	0.796079	Brain_Cortex
EUR-like	ENSG00000168653.10	NDUFS5	-0.757821	-0.0080631	0.448558	0.796079	Brain_Cortex
EUR-like	ENSG00000154518.9	ATP5G3	0.7577	0.0118722	0.448631	0.796079	Brain_Cortex
EUR-like	ENSG00000100485.11	SOS2	0.757273	0.0229193	0.448886	0.79615	Brain_Cortex
EUR-like	ENSG00000108001.13	EBF3	0.757148	0.00787606	0.448961	0.79615	Brain_Cortex
EUR-like	ENSG00000084444.13	FAM234B	-0.755727	-0.0107224	0.449813	0.797158	Brain_Cortex
EUR-like	ENSG00000152904.11	GGPS1	0.755714	0.0219415	0.449821	0.797158	Brain_Cortex
EUR-like	ENSG00000157870.14	FAM213B	0.754844	0.0116092	0.450342	0.797246	Brain_Cortex
EUR-like	ENSG00000196357.11	ZNF565	0.754806	0.00730065	0.450365	0.797246	Brain_Cortex
EUR-like	ENSG00000196867.7	ZFP28	0.754283	0.00331181	0.450679	0.797246	Brain_Cortex
EUR-like	ENSG00000163041.9	H3F3A	-0.753989	-0.00549716	0.450856	0.797246	Brain_Cortex
EUR-like	ENSG00000067596.10	DHX8	-0.753817	-0.0312408	0.450959	0.797246	Brain_Cortex
EUR-like	ENSG00000140350.15	ANP32A	0.753758	0.0111142	0.450995	0.797246	Brain_Cortex
EUR-like	ENSG00000119943.12	PYROXD2	0.753566	0.00733389	0.45111	0.797246	Brain_Cortex
EUR-like	ENSG00000178952.10	TUFM	-0.75345	-0.0252424	0.45118	0.797246	Brain_Cortex
EUR-like	ENSG00000103197.16	TSC2	0.753448	0.0247803	0.451181	0.797246	Brain_Cortex
EUR-like	ENSG00000132793.11	LPIN3	0.753054	0.0134112	0.451417	0.797325	Brain_Cortex
EUR-like	ENSG00000155749.12	ALS2CR12	0.752889	0.00482906	0.451516	0.797325	Brain_Cortex
EUR-like	ENSG00000144119.3	C1QL2	-0.752073	-0.00856706	0.452007	0.797934	Brain_Cortex
EUR-like	ENSG00000168297.15	PXK	-0.751298	-0.0163859	0.452474	0.7985	Brain_Cortex
EUR-like	ENSG00000166169.16	POLL	0.750322	0.0123806	0.453061	0.798677	Brain_Cortex
EUR-like	ENSG00000160570.13	DEDD2	-0.749887	-0.0265543	0.453323	0.798677	Brain_Cortex
EUR-like	ENSG00000143537.13	ADAM15	-0.749355	-0.00762282	0.453643	0.798677	Brain_Cortex
EUR-like	ENSG00000140873.15	ADAMTS18	-0.749188	-0.00340161	0.453744	0.798677	Brain_Cortex
EUR-like	ENSG00000164197.11	RNF180	0.748665	0.0151623	0.454059	0.798677	Brain_Cortex
EUR-like	ENSG00000151067.21	CACNA1C	0.748457	0.0200442	0.454185	0.798677	Brain_Cortex
EUR-like	ENSG00000186976.14	EFCAB6	-0.74837	-0.0149303	0.454237	0.798677	Brain_Cortex
EUR-like	ENSG00000183291.15	SELENOF	-0.748331	-0.00798285	0.454261	0.798677	Brain_Cortex
EUR-like	ENSG00000281332.1	LINC00997	0.748305	0.00641013	0.454276	0.798677	Brain_Cortex
EUR-like	ENSG00000171793.13	CTPS1	-0.747807	-0.00989999	0.454577	0.798677	Brain_Cortex
EUR-like	ENSG00000127022.14	CANX	-0.747782	-0.00996937	0.454592	0.798677	Brain_Cortex
EUR-like	ENSG00000049239.12	H6PD	-0.747757	-0.0142424	0.454607	0.798677	Brain_Cortex
EUR-like	ENSG00000180902.17	D2HGDH	0.7473	0.00368115	0.454882	0.798677	Brain_Cortex
EUR-like	ENSG00000226578.1	RP11-258F22.1	0.747252	0.00504388	0.454912	0.798677	Brain_Cortex
EUR-like	ENSG00000088854.12	C20orf194	-0.747158	-0.0086598	0.454968	0.798677	Brain_Cortex
EUR-like	ENSG00000197020.10	ZNF100	-0.747122	-0.00677702	0.45499	0.798677	Brain_Cortex
EUR-like	ENSG00000145700.9	ANKRD31	0.746883	0.00877558	0.455134	0.798677	Brain_Cortex
EUR-like	ENSG00000115840.13	SLC25A12	0.746775	0.0152279	0.455199	0.798677	Brain_Cortex
EUR-like	ENSG00000256269.7	HMBS	-0.746042	-0.00558857	0.455642	0.799158	Brain_Cortex
EUR-like	ENSG00000102882.11	MAPK3	0.745838	0.00728222	0.455765	0.799158	Brain_Cortex
EUR-like	ENSG00000134184.12	GSTM1	0.744866	0.00636553	0.456353	0.799444	Brain_Cortex
EUR-like	ENSG00000072609.17	CHFR	-0.744841	-0.00731333	0.456368	0.799444	Brain_Cortex
EUR-like	ENSG00000128040.10	SPINK2	0.744609	0.00626687	0.456508	0.799444	Brain_Cortex
EUR-like	ENSG00000205426.10	KRT81	-0.74453	-0.00308783	0.456556	0.799444	Brain_Cortex
EUR-like	ENSG00000068024.16	HDAC4	-0.744031	-0.0102913	0.456858	0.799444	Brain_Cortex
EUR-like	ENSG00000164048.13	ZNF589	-0.743899	-0.00331833	0.456938	0.799444	Brain_Cortex
EUR-like	ENSG00000198646.13	NCOA6	-0.743878	-0.00592122	0.45695	0.799444	Brain_Cortex
EUR-like	ENSG00000159167.11	STC1	0.742307	0.00734056	0.457902	0.800852	Brain_Cortex
EUR-like	ENSG00000135249.7	RINT1	-0.741717	-0.0117449	0.458259	0.801221	Brain_Cortex
EUR-like	ENSG00000162825.16	NBPF20	-0.740745	-0.0149448	0.458848	0.801548	Brain_Cortex
EUR-like	ENSG00000219200.11	RNASEK	0.740736	0.0367845	0.458853	0.801548	Brain_Cortex
EUR-like	ENSG00000135426.15	TESPA1	0.740685	0.00877134	0.458884	0.801548	Brain_Cortex
EUR-like	ENSG00000204278.12	TMEM235	-0.740259	-0.00953597	0.459143	0.801743	Brain_Cortex
EUR-like	ENSG00000124006.14	OBSL1	0.739218	0.0154583	0.459775	0.802591	Brain_Cortex
EUR-like	ENSG00000283154.2	IQCJ-SCHIP1	0.738186	0.0379485	0.460401	0.803421	Brain_Cortex
EUR-like	ENSG00000196235.13	SUPT5H	-0.737951	-0.0101138	0.460544	0.803421	Brain_Cortex
EUR-like	ENSG00000162817.6	C1orf115	-0.736759	-0.0201554	0.461269	0.804204	Brain_Cortex
EUR-like	ENSG00000008130.15	NADK	-0.73673	-0.00973457	0.461287	0.804204	Brain_Cortex
EUR-like	ENSG00000271344.1	RP11-274B21.9	-0.736367	-0.00875386	0.461507	0.804333	Brain_Cortex
EUR-like	ENSG00000089250.18	NOS1	0.735558	0.0125146	0.462	0.804935	Brain_Cortex
EUR-like	ENSG00000225973.3	PIGBOS1	0.735064	0.0150238	0.462301	0.805058	Brain_Cortex
EUR-like	ENSG00000185519.8	FAM131C	0.734838	0.00665871	0.462438	0.805058	Brain_Cortex
EUR-like	ENSG00000176894.9	PXMP2	0.734718	0.00632598	0.462511	0.805058	Brain_Cortex
EUR-like	ENSG00000139874.5	SSTR1	0.733436	0.0130612	0.463292	0.805926	Brain_Cortex
EUR-like	ENSG00000122218.14	COPA	0.733416	0.00448038	0.463304	0.805926	Brain_Cortex
EUR-like	ENSG00000232987.1	LINC01219	0.73315	0.00480617	0.463467	0.805952	Brain_Cortex
EUR-like	ENSG00000103148.15	NPRL3	0.732557	0.00389379	0.463829	0.806326	Brain_Cortex
EUR-like	ENSG00000115523.16	GNLY	-0.732099	-0.00836362	0.464108	0.806555	Brain_Cortex
EUR-like	ENSG00000188290.10	HES4	0.731531	0.0272744	0.464455	0.806902	Brain_Cortex
EUR-like	ENSG00000029364.11	SLC39A9	0.730748	0.0300515	0.464933	0.807477	Brain_Cortex
EUR-like	ENSG00000137285.9	TUBB2B	0.729507	0.0664966	0.465692	0.808252	Brain_Cortex
EUR-like	ENSG00000115761.15	NOL10	0.729304	0.0126962	0.465816	0.808252	Brain_Cortex
EUR-like	ENSG00000260563.3	RP13-516M14.1	0.729293	0.0136698	0.465822	0.808252	Brain_Cortex
EUR-like	ENSG00000112619.7	PRPH2	0.728845	0.00335914	0.466097	0.808406	Brain_Cortex
EUR-like	ENSG00000103174.11	NAGPA	-0.728291	-0.0170024	0.466436	0.808406	Brain_Cortex
EUR-like	ENSG00000136319.11	TTC5	-0.728222	-0.0317575	0.466478	0.808406	Brain_Cortex
EUR-like	ENSG00000151640.12	DPYSL4	-0.727996	-0.00960886	0.466616	0.808406	Brain_Cortex
EUR-like	ENSG00000077463.14	SIRT6	0.727663	0.00698188	0.46682	0.808406	Brain_Cortex
EUR-like	ENSG00000150316.11	CWC15	-0.727545	-0.0076249	0.466892	0.808406	Brain_Cortex
EUR-like	ENSG00000051523.10	CYBA	0.72746	0.0304717	0.466944	0.808406	Brain_Cortex
EUR-like	ENSG00000203546.7	RP11-176H8.1	0.726829	0.008043	0.467331	0.808618	Brain_Cortex
EUR-like	ENSG00000144468.16	RHBDD1	-0.726774	-0.0252391	0.467364	0.808618	Brain_Cortex
EUR-like	ENSG00000268182.5	SMIM17	-0.726537	-0.0180996	0.46751	0.808618	Brain_Cortex
EUR-like	ENSG00000120647.9	CCDC77	0.725587	0.00694255	0.468092	0.808979	Brain_Cortex
EUR-like	ENSG00000159212.12	CLIC6	0.725511	0.00988316	0.468138	0.808979	Brain_Cortex
EUR-like	ENSG00000136870.10	ZNF189	0.725387	0.00686972	0.468215	0.808979	Brain_Cortex
EUR-like	ENSG00000144043.11	TEX261	0.725117	0.0209395	0.46838	0.808979	Brain_Cortex
EUR-like	ENSG00000113456.18	RAD1	0.72451	0.019494	0.468753	0.808979	Brain_Cortex
EUR-like	ENSG00000168958.19	MFF	-0.72427	-0.00805663	0.4689	0.808979	Brain_Cortex
EUR-like	ENSG00000197261.11	C6orf141	0.724108	0.0255727	0.468999	0.808979	Brain_Cortex
EUR-like	ENSG00000205978.5	NYNRIN	0.72394	0.00852456	0.469102	0.808979	Brain_Cortex
EUR-like	ENSG00000155324.9	GRAMD3	0.723742	0.0174469	0.469224	0.808979	Brain_Cortex
EUR-like	ENSG00000234928.1	LINC01659	0.723643	0.0131333	0.469285	0.808979	Brain_Cortex
EUR-like	ENSG00000165948.10	IFI27L1	0.723462	0.00528194	0.469396	0.808979	Brain_Cortex
EUR-like	ENSG00000134020.7	PEBP4	-0.723026	-0.0041851	0.469664	0.808979	Brain_Cortex
EUR-like	ENSG00000112599.8	GUCA1B	-0.722943	-0.00475297	0.469715	0.808979	Brain_Cortex
EUR-like	ENSG00000165055.15	METTL2B	-0.722696	-0.00403952	0.469867	0.808979	Brain_Cortex
EUR-like	ENSG00000013810.18	TACC3	0.722586	0.0036717	0.469934	0.808979	Brain_Cortex
EUR-like	ENSG00000218672.1	AC008060.7	-0.721847	-0.00735885	0.470389	0.809172	Brain_Cortex
EUR-like	ENSG00000023572.8	GLRX2	0.72177	0.0427074	0.470436	0.809172	Brain_Cortex
EUR-like	ENSG00000257859.1	CASC18	0.721682	0.00968126	0.47049	0.809172	Brain_Cortex
EUR-like	ENSG00000091536.16	MYO15A	0.721288	0.00915832	0.470732	0.809334	Brain_Cortex
EUR-like	ENSG00000223561.6	AC003090.1	0.720388	0.00890499	0.471286	0.809745	Brain_Cortex
EUR-like	ENSG00000100292.16	HMOX1	-0.719691	-0.0141824	0.471715	0.809745	Brain_Cortex
EUR-like	ENSG00000156787.16	TBC1D31	0.719678	0.0123706	0.471723	0.809745	Brain_Cortex
EUR-like	ENSG00000067208.14	EVI5	-0.719294	-0.00889524	0.47196	0.809745	Brain_Cortex
EUR-like	ENSG00000259511.2	UBE2Q2L	-0.71895	-0.00328295	0.472172	0.809745	Brain_Cortex
EUR-like	ENSG00000180921.6	FAM83H	0.7185	0.00482159	0.472449	0.809745	Brain_Cortex
EUR-like	ENSG00000112280.15	COL9A1	0.718399	0.00969373	0.472511	0.809745	Brain_Cortex
EUR-like	ENSG00000266256.1	LINC00683	-0.718377	-0.0128289	0.472525	0.809745	Brain_Cortex
EUR-like	ENSG00000205085.10	FAM71F2	-0.717862	-0.0114068	0.472842	0.809745	Brain_Cortex
EUR-like	ENSG00000154781.15	CCDC174	0.717564	0.00295041	0.473026	0.809745	Brain_Cortex
EUR-like	ENSG00000119977.20	TCTN3	0.717524	0.00626043	0.473051	0.809745	Brain_Cortex
EUR-like	ENSG00000109794.13	FAM149A	-0.717433	-0.00539795	0.473107	0.809745	Brain_Cortex
EUR-like	ENSG00000104497.13	SNX16	0.717267	0.00650093	0.47321	0.809745	Brain_Cortex
EUR-like	ENSG00000148655.14	C10orf11	0.716882	0.00416394	0.473447	0.809745	Brain_Cortex
EUR-like	ENSG00000122085.16	MTERF4	0.716491	0.00486474	0.473688	0.809745	Brain_Cortex
EUR-like	ENSG00000260634.1	RP11-521O16.1	0.716422	0.0137939	0.473731	0.809745	Brain_Cortex
EUR-like	ENSG00000260261.1	RP11-480A16.1	-0.716398	-0.00946285	0.473746	0.809745	Brain_Cortex
EUR-like	ENSG00000254427.1	RP11-430H10.1	-0.716379	-0.0037618	0.473757	0.809745	Brain_Cortex
EUR-like	ENSG00000283674.1	RP11-419I17.1	0.716202	0.00863611	0.473866	0.809745	Brain_Cortex
EUR-like	ENSG00000136425.12	CIB2	-0.715756	-0.00340389	0.474142	0.809745	Brain_Cortex
EUR-like	ENSG00000099330.8	OCEL1	0.715715	0.00699495	0.474167	0.809745	Brain_Cortex
EUR-like	ENSG00000127993.15	RBM48	0.715381	0.0107366	0.474374	0.809745	Brain_Cortex
EUR-like	ENSG00000267065.2	LINC02080	-0.715281	-0.004629	0.474435	0.809745	Brain_Cortex
EUR-like	ENSG00000180855.15	ZNF443	0.715144	0.00920941	0.47452	0.809745	Brain_Cortex
EUR-like	ENSG00000196365.11	LONP1	-0.714491	-0.00622405	0.474924	0.809919	Brain_Cortex
EUR-like	ENSG00000025039.14	RRAGD	0.714296	0.0101635	0.475044	0.809919	Brain_Cortex
EUR-like	ENSG00000233967.6	RP11-250B2.3	0.714261	0.00527278	0.475066	0.809919	Brain_Cortex
EUR-like	ENSG00000250060.1	RP11-332J15.2	-0.713869	-0.00460638	0.475308	0.810076	Brain_Cortex
EUR-like	ENSG00000254100.1	RP11-675F6.4	-0.713634	-0.0127693	0.475453	0.810076	Brain_Cortex
EUR-like	ENSG00000088986.10	DYNLL1	-0.713296	-0.0275752	0.475662	0.810084	Brain_Cortex
EUR-like	ENSG00000183722.7	LHFP	-0.713148	-0.0171272	0.475754	0.810084	Brain_Cortex
EUR-like	ENSG00000186684.12	CYP27C1	0.712412	0.00653604	0.47621	0.810607	Brain_Cortex
EUR-like	ENSG00000133678.13	TMEM254	0.711568	0.0189131	0.476733	0.811245	Brain_Cortex
EUR-like	ENSG00000203499.11	FAM83H-AS1	0.710976	0.00391745	0.477099	0.811448	Brain_Cortex
EUR-like	ENSG00000158113.12	LRRC43	-0.710589	-0.00845453	0.477339	0.811448	Brain_Cortex
EUR-like	ENSG00000168014.16	C2CD3	0.710528	0.00748982	0.477377	0.811448	Brain_Cortex
EUR-like	ENSG00000168243.10	GNG4	0.710074	0.0243502	0.477658	0.811448	Brain_Cortex
EUR-like	ENSG00000205632.3	LINC01310	0.709832	0.00436153	0.477809	0.811448	Brain_Cortex
EUR-like	ENSG00000183066.14	WBP2NL	0.709545	0.00643246	0.477986	0.811448	Brain_Cortex
EUR-like	ENSG00000075673.11	ATP12A	-0.709248	-0.0266962	0.47817	0.811448	Brain_Cortex
EUR-like	ENSG00000116922.14	C1orf109	0.708888	0.00990818	0.478394	0.811448	Brain_Cortex
EUR-like	ENSG00000175265.17	GOLGA8A	-0.708702	-0.0139667	0.47851	0.811448	Brain_Cortex
EUR-like	ENSG00000006047.12	YBX2	-0.708694	-0.00807726	0.478514	0.811448	Brain_Cortex
EUR-like	ENSG00000083099.10	LYRM2	0.708618	0.00478784	0.478561	0.811448	Brain_Cortex
EUR-like	ENSG00000166268.10	MYRFL	-0.708508	-0.00323945	0.47863	0.811448	Brain_Cortex
EUR-like	ENSG00000142748.12	FCN3	0.707808	0.00564135	0.479064	0.811838	Brain_Cortex
EUR-like	ENSG00000137274.12	BPHL	0.70753	0.00463322	0.479237	0.811838	Brain_Cortex
EUR-like	ENSG00000203705.10	TATDN3	-0.707422	-0.00940693	0.479304	0.811838	Brain_Cortex
EUR-like	ENSG00000125746.16	EML2	0.706836	0.0127655	0.479668	0.812203	Brain_Cortex
EUR-like	ENSG00000107371.12	EXOSC3	-0.706533	-0.00726419	0.479857	0.812271	Brain_Cortex
EUR-like	ENSG00000164385.8	LINC01600	0.705052	0.00685343	0.480778	0.813404	Brain_Cortex
EUR-like	ENSG00000105072.8	C19orf44	0.704979	0.00615892	0.480824	0.813404	Brain_Cortex
EUR-like	ENSG00000117118.9	SDHB	0.704526	0.014539	0.481105	0.81347	Brain_Cortex
EUR-like	ENSG00000130714.15	POMT1	0.704439	0.012371	0.48116	0.81347	Brain_Cortex
EUR-like	ENSG00000116791.13	CRYZ	0.704099	0.00264308	0.481371	0.813577	Brain_Cortex
EUR-like	ENSG00000103381.11	CPPED1	-0.703226	-0.0136349	0.481915	0.813991	Brain_Cortex
EUR-like	ENSG00000106603.18	COA1	0.702873	0.0146079	0.482135	0.813991	Brain_Cortex
EUR-like	ENSG00000273032.1	DGCR9	0.702797	0.00675927	0.482182	0.813991	Brain_Cortex
EUR-like	ENSG00000187650.3	VMAC	-0.702751	-0.0142937	0.482211	0.813991	Brain_Cortex
EUR-like	ENSG00000196981.3	WDR5B	-0.702329	-0.0123186	0.482474	0.814184	Brain_Cortex
EUR-like	ENSG00000008513.14	ST3GAL1	-0.701908	-0.00933224	0.482737	0.814377	Brain_Cortex
EUR-like	ENSG00000105499.13	PLA2G4C	-0.701587	-0.00861762	0.482937	0.814463	Brain_Cortex
EUR-like	ENSG00000250490.1	LINC02145	0.701246	0.00389033	0.48315	0.814571	Brain_Cortex
EUR-like	ENSG00000079246.15	XRCC5	-0.700753	-0.00459051	0.483457	0.814839	Brain_Cortex
EUR-like	ENSG00000109576.13	AADAT	-0.700027	-0.00712405	0.483911	0.815241	Brain_Cortex
EUR-like	ENSG00000117009.11	KMO	0.699684	0.0232577	0.484125	0.815241	Brain_Cortex
EUR-like	ENSG00000170074.19	FAM153A	-0.699655	-0.0021622	0.484143	0.815241	Brain_Cortex
EUR-like	ENSG00000214776.10	RP11-726G1.1	-0.699377	-0.00345532	0.484316	0.815283	Brain_Cortex
EUR-like	ENSG00000078070.12	MCCC1	0.699008	0.00743148	0.484547	0.815382	Brain_Cortex
EUR-like	ENSG00000124422.11	USP22	0.698254	0.022661	0.485018	0.815382	Brain_Cortex
EUR-like	ENSG00000147421.17	HMBOX1	0.698136	0.0113464	0.485092	0.815382	Brain_Cortex
EUR-like	ENSG00000182993.3	C12orf60	-0.69811	-0.003849	0.485109	0.815382	Brain_Cortex
EUR-like	ENSG00000154229.11	PRKCA	-0.69803	-0.00955304	0.485158	0.815382	Brain_Cortex
EUR-like	ENSG00000261390.5	MAFTRR	-0.697854	-0.00364596	0.485268	0.815382	Brain_Cortex
EUR-like	ENSG00000139946.9	PELI2	0.697558	0.0201174	0.485454	0.815443	Brain_Cortex
EUR-like	ENSG00000013725.14	CD6	0.696704	0.00366248	0.485988	0.81609	Brain_Cortex
EUR-like	ENSG00000144895.11	EIF2A	0.69641	0.00307755	0.486172	0.816149	Brain_Cortex
EUR-like	ENSG00000065485.19	PDIA5	-0.695968	-0.0162849	0.486449	0.816363	Brain_Cortex
EUR-like	ENSG00000085063.14	CD59	-0.694904	-0.00995399	0.487116	0.816422	Brain_Cortex
EUR-like	ENSG00000107099.15	DOCK8	0.694785	0.00538855	0.48719	0.816422	Brain_Cortex
EUR-like	ENSG00000114805.16	PLCH1	-0.694581	-0.0140293	0.487318	0.816422	Brain_Cortex
EUR-like	ENSG00000272667.1	RP11-395A13.2	-0.694519	-0.00947973	0.487357	0.816422	Brain_Cortex
EUR-like	ENSG00000136807.13	CDK9	0.694438	0.0516743	0.487408	0.816422	Brain_Cortex
EUR-like	ENSG00000167136.6	ENDOG	-0.694364	-0.00715473	0.487454	0.816422	Brain_Cortex
EUR-like	ENSG00000143183.16	TMCO1	-0.694247	-0.0241622	0.487528	0.816422	Brain_Cortex
EUR-like	ENSG00000162971.10	TYW5	0.693984	0.00356017	0.487692	0.816436	Brain_Cortex
EUR-like	ENSG00000231133.6	HAR1B	-0.693758	-0.00248263	0.487834	0.816436	Brain_Cortex
EUR-like	ENSG00000198892.6	SHISA4	0.693343	0.00858797	0.488094	0.816593	Brain_Cortex
EUR-like	ENSG00000100027.14	YPEL1	-0.693133	-0.0219085	0.488226	0.816593	Brain_Cortex
EUR-like	ENSG00000137806.8	NDUFAF1	0.692112	0.00277418	0.488867	0.817094	Brain_Cortex
EUR-like	ENSG00000065268.10	WDR18	-0.692054	-0.00312216	0.488903	0.817094	Brain_Cortex
EUR-like	ENSG00000273399.2	RP11-408A13.3	-0.69191	-0.00435796	0.488994	0.817094	Brain_Cortex
EUR-like	ENSG00000140323.5	DISP2	0.691706	0.00983797	0.489122	0.817094	Brain_Cortex
EUR-like	ENSG00000108433.16	GOSR2	0.691049	0.0105755	0.489535	0.817324	Brain_Cortex
EUR-like	ENSG00000139915.18	MDGA2	-0.690848	-0.00497596	0.489661	0.817324	Brain_Cortex
EUR-like	ENSG00000246379.6	RP11-461O7.1	-0.690161	-0.0139098	0.490093	0.817324	Brain_Cortex
EUR-like	ENSG00000284395.1	LA16c-312E8.5	-0.690108	-0.00571412	0.490126	0.817324	Brain_Cortex
EUR-like	ENSG00000071994.10	PDCD2	0.690076	0.00711223	0.490146	0.817324	Brain_Cortex
EUR-like	ENSG00000184984.9	CHRM5	0.689973	0.00381167	0.490211	0.817324	Brain_Cortex
EUR-like	ENSG00000234511.8	C5orf58	0.689823	0.00950329	0.490306	0.817324	Brain_Cortex
EUR-like	ENSG00000104691.14	UBXN8	0.689586	0.0136253	0.490454	0.817324	Brain_Cortex
EUR-like	ENSG00000129055.12	ANAPC13	-0.688759	-0.013429	0.490975	0.817712	Brain_Cortex
EUR-like	ENSG00000002834.17	LASP1	-0.688741	-0.0336668	0.490986	0.817712	Brain_Cortex
EUR-like	ENSG00000178996.13	SNX18	0.688472	0.0160566	0.491156	0.817712	Brain_Cortex
EUR-like	ENSG00000151348.13	EXT2	0.688213	0.00369368	0.491318	0.817712	Brain_Cortex
EUR-like	ENSG00000251532.1	CTD-2245E15.3	-0.687815	-0.0106261	0.491569	0.817712	Brain_Cortex
EUR-like	ENSG00000270964.1	RP11-502I4.3	-0.687794	-0.00704566	0.491583	0.817712	Brain_Cortex
EUR-like	ENSG00000129673.9	AANAT	-0.687368	-0.00932612	0.491851	0.817749	Brain_Cortex
EUR-like	ENSG00000261888.1	AC144831.1	0.687284	0.00878718	0.491904	0.817749	Brain_Cortex
EUR-like	ENSG00000153060.7	TEKT5	0.686587	0.00516716	0.492343	0.818013	Brain_Cortex
EUR-like	ENSG00000213809.8	KLRK1	-0.686558	-0.01113	0.492361	0.818013	Brain_Cortex
EUR-like	ENSG00000006282.20	SPATA20	0.686259	0.00255529	0.49255	0.818078	Brain_Cortex
EUR-like	ENSG00000164045.11	CDC25A	0.685989	0.00776328	0.49272	0.818113	Brain_Cortex
EUR-like	ENSG00000262223.6	RP11-1055B8.3	-0.68529	-0.0119912	0.493161	0.818596	Brain_Cortex
EUR-like	ENSG00000091157.13	WDR7	0.684912	0.0160883	0.493399	0.818727	Brain_Cortex
EUR-like	ENSG00000168228.14	ZCCHC4	0.684502	0.00879553	0.493658	0.818727	Brain_Cortex
EUR-like	ENSG00000274191.1	RP11-324E6.10	0.684454	0.0110347	0.493688	0.818727	Brain_Cortex
EUR-like	ENSG00000011376.9	LARS2	-0.683472	-0.00503829	0.494309	0.818953	Brain_Cortex
EUR-like	ENSG00000129951.18	PLPPR3	0.683124	0.0147295	0.494528	0.818953	Brain_Cortex
EUR-like	ENSG00000066654.13	THUMPD1	-0.683121	-0.0178789	0.49453	0.818953	Brain_Cortex
EUR-like	ENSG00000115561.15	CHMP3	0.682954	0.0186392	0.494636	0.818953	Brain_Cortex
EUR-like	ENSG00000165752.16	STK32C	-0.682912	-0.0192084	0.494662	0.818953	Brain_Cortex
EUR-like	ENSG00000175595.14	ERCC4	0.682818	0.00759543	0.494722	0.818953	Brain_Cortex
EUR-like	ENSG00000134779.14	TPGS2	0.681812	0.0131886	0.495358	0.819336	Brain_Cortex
EUR-like	ENSG00000119715.14	ESRRB	-0.681447	-0.00520623	0.495589	0.819336	Brain_Cortex
EUR-like	ENSG00000213390.10	ARHGAP19	-0.681396	-0.0170235	0.495621	0.819336	Brain_Cortex
EUR-like	ENSG00000231439.4	WASIR2	0.681307	0.0022888	0.495677	0.819336	Brain_Cortex
EUR-like	ENSG00000005108.15	THSD7A	0.681269	0.0129361	0.495701	0.819336	Brain_Cortex
EUR-like	ENSG00000112877.7	CEP72	0.680003	0.0149251	0.496502	0.820118	Brain_Cortex
EUR-like	ENSG00000146830.9	GIGYF1	0.679605	0.00962148	0.496755	0.820118	Brain_Cortex
EUR-like	ENSG00000236354.1	LINC00437	-0.679539	-0.00762253	0.496797	0.820118	Brain_Cortex
EUR-like	ENSG00000270020.1	RP11-463O9.9	-0.679525	-0.00294559	0.496805	0.820118	Brain_Cortex
EUR-like	ENSG00000262655.3	SPON1	0.67917	0.0188284	0.49703	0.820118	Brain_Cortex
EUR-like	ENSG00000186188.10	FFAR4	0.678548	0.0102114	0.497424	0.820118	Brain_Cortex
EUR-like	ENSG00000150873.11	C2orf50	-0.678546	-0.00750716	0.497426	0.820118	Brain_Cortex
EUR-like	ENSG00000273073.1	RP11-109E12.1	-0.678202	-0.00300913	0.497644	0.820118	Brain_Cortex
EUR-like	ENSG00000103351.12	CLUAP1	-0.677968	-0.00430353	0.497792	0.820118	Brain_Cortex
EUR-like	ENSG00000175920.16	DOK7	0.677872	0.00548879	0.497853	0.820118	Brain_Cortex
EUR-like	ENSG00000023191.16	RNH1	0.677608	0.0114171	0.49802	0.820118	Brain_Cortex
EUR-like	ENSG00000145014.17	TMEM44	0.677549	0.00975333	0.498058	0.820118	Brain_Cortex
EUR-like	ENSG00000267079.1	RP11-820I16.1	0.677228	0.00320705	0.498262	0.820118	Brain_Cortex
EUR-like	ENSG00000181798.2	LINC00471	-0.677213	-0.00388748	0.498271	0.820118	Brain_Cortex
EUR-like	ENSG00000027001.9	MIPEP	0.676621	0.00367441	0.498647	0.82049	Brain_Cortex
EUR-like	ENSG00000272777.1	RP11-571L19.8	0.675383	0.00482815	0.499432	0.821382	Brain_Cortex
EUR-like	ENSG00000185303.16	SFTPA2	0.675294	0.00936788	0.499489	0.821382	Brain_Cortex
EUR-like	ENSG00000174945.13	AMZ1	-0.674701	-0.0062328	0.499866	0.821502	Brain_Cortex
EUR-like	ENSG00000246898.1	LINC00920	0.67433	0.00334303	0.500101	0.821502	Brain_Cortex
EUR-like	ENSG00000198203.9	SULT1C2	0.674263	0.00303791	0.500144	0.821502	Brain_Cortex
EUR-like	ENSG00000197978.9	GOLGA6L9	-0.674196	-0.00467	0.500187	0.821502	Brain_Cortex
EUR-like	ENSG00000075290.7	WNT8B	0.673805	0.00990762	0.500435	0.821502	Brain_Cortex
EUR-like	ENSG00000155893.12	PXYLP1	-0.673637	-0.00940311	0.500542	0.821502	Brain_Cortex
EUR-like	ENSG00000276093.1	RP5-1017F8.2	-0.673527	-0.00335556	0.500612	0.821502	Brain_Cortex
EUR-like	ENSG00000154654.14	NCAM2	-0.672868	-0.0102888	0.501031	0.821943	Brain_Cortex
EUR-like	ENSG00000196743.8	GM2A	0.671232	0.0372915	0.502072	0.823243	Brain_Cortex
EUR-like	ENSG00000110717.12	NDUFS8	0.671151	0.0236803	0.502124	0.823243	Brain_Cortex
EUR-like	ENSG00000247317.3	RP11-273G15.2	-0.670699	-0.0123578	0.502412	0.823304	Brain_Cortex
EUR-like	ENSG00000083123.14	BCKDHB	0.6704	0.012898	0.502603	0.823304	Brain_Cortex
EUR-like	ENSG00000227057.9	WDR46	0.670212	0.0317509	0.502723	0.823304	Brain_Cortex
EUR-like	ENSG00000117362.12	APH1A	-0.670149	-0.0269046	0.502763	0.823304	Brain_Cortex
EUR-like	ENSG00000160072.19	ATAD3B	-0.669724	-0.010136	0.503034	0.82339	Brain_Cortex
EUR-like	ENSG00000141294.9	LRRC46	-0.668857	-0.00519901	0.503587	0.82339	Brain_Cortex
EUR-like	ENSG00000009830.11	POMT2	-0.66882	-0.012028	0.503611	0.82339	Brain_Cortex
EUR-like	ENSG00000178078.11	STAP2	0.668759	0.00701279	0.503649	0.82339	Brain_Cortex
EUR-like	ENSG00000050393.11	MCUR1	0.668586	0.00579332	0.50376	0.82339	Brain_Cortex
EUR-like	ENSG00000139620.12	KANSL2	0.668447	0.00643592	0.503848	0.82339	Brain_Cortex
EUR-like	ENSG00000062598.17	ELMO2	-0.668416	-0.00964669	0.503868	0.82339	Brain_Cortex
EUR-like	ENSG00000106868.16	SUSD1	0.667836	0.00737485	0.504238	0.823448	Brain_Cortex
EUR-like	ENSG00000138942.15	RNF185	0.66756	0.00596511	0.504415	0.823448	Brain_Cortex
EUR-like	ENSG00000116783.14	TNNI3K	0.667375	0.00650126	0.504533	0.823448	Brain_Cortex
EUR-like	ENSG00000143067.4	ZNF697	0.667229	0.00506245	0.504626	0.823448	Brain_Cortex
EUR-like	ENSG00000203326.11	ZNF525	-0.666727	-0.0197245	0.504946	0.823448	Brain_Cortex
EUR-like	ENSG00000235314.1	LINC00957	0.666584	0.0042287	0.505038	0.823448	Brain_Cortex
EUR-like	ENSG00000135972.8	MRPS9	0.666533	0.0131919	0.505071	0.823448	Brain_Cortex
EUR-like	ENSG00000161036.12	LRWD1	0.666396	0.0119075	0.505158	0.823448	Brain_Cortex
EUR-like	ENSG00000253764.1	RP11-439C15.4	0.665841	0.00930196	0.505513	0.823448	Brain_Cortex
EUR-like	ENSG00000134291.11	TMEM106C	0.665822	0.0130609	0.505525	0.823448	Brain_Cortex
EUR-like	ENSG00000159339.13	PADI4	0.665464	0.00247966	0.505754	0.823448	Brain_Cortex
EUR-like	ENSG00000188171.15	ZNF626	0.665164	0.0110941	0.505946	0.823448	Brain_Cortex
EUR-like	ENSG00000110852.4	CLEC2B	-0.66515	-0.0121934	0.505955	0.823448	Brain_Cortex
EUR-like	ENSG00000112378.11	PERP	-0.664851	-0.00804773	0.506146	0.823448	Brain_Cortex
EUR-like	ENSG00000109534.16	GAR1	-0.664826	-0.00482217	0.506162	0.823448	Brain_Cortex
EUR-like	ENSG00000186340.14	THBS2	-0.664401	-0.0112175	0.506434	0.823448	Brain_Cortex
EUR-like	ENSG00000127554.12	GFER	-0.664361	-0.0128291	0.506459	0.823448	Brain_Cortex
EUR-like	ENSG00000229017.6	LINC01277	-0.663765	-0.00498515	0.506841	0.82371	Brain_Cortex
EUR-like	ENSG00000174348.13	PODN	0.663639	0.00847654	0.506921	0.82371	Brain_Cortex
EUR-like	ENSG00000185420.18	SMYD3	0.663142	0.00902373	0.50724	0.823982	Brain_Cortex
EUR-like	ENSG00000116830.11	TTF2	-0.66264	-0.00563649	0.507561	0.824198	Brain_Cortex
EUR-like	ENSG00000100294.12	MCAT	0.662464	0.0151219	0.507674	0.824198	Brain_Cortex
EUR-like	ENSG00000163902.11	RPN1	-0.661969	-0.0123102	0.507991	0.82447	Brain_Cortex
EUR-like	ENSG00000165406.15	2025-03-08	-0.661676	-0.00928196	0.508179	0.82453	Brain_Cortex
EUR-like	ENSG00000173156.6	RHOD	0.661311	0.0345132	0.508413	0.824566	Brain_Cortex
EUR-like	ENSG00000075886.10	TUBA3D	0.661017	0.00909342	0.508602	0.824566	Brain_Cortex
EUR-like	ENSG00000160953.15	MUM1	-0.660723	-0.00649179	0.50879	0.824566	Brain_Cortex
EUR-like	ENSG00000224939.1	LINC00184	0.660701	0.00366213	0.508804	0.824566	Brain_Cortex
EUR-like	ENSG00000230387.2	RP4-737E23.2	0.660195	0.0109796	0.509128	0.824726	Brain_Cortex
EUR-like	ENSG00000204186.7	ZDBF2	0.659552	0.0355866	0.509541	0.824726	Brain_Cortex
EUR-like	ENSG00000124839.12	RAB17	-0.65921	-0.00355778	0.509761	0.824726	Brain_Cortex
EUR-like	ENSG00000180398.11	MCFD2	0.659172	0.00470486	0.509785	0.824726	Brain_Cortex
EUR-like	ENSG00000170667.14	RASA4B	0.659087	0.00542389	0.50984	0.824726	Brain_Cortex
EUR-like	ENSG00000137101.12	CD72	0.658947	0.0126553	0.50993	0.824726	Brain_Cortex
EUR-like	ENSG00000233200.1	RP11-324I22.2	-0.658905	-0.00303735	0.509956	0.824726	Brain_Cortex
EUR-like	ENSG00000100302.6	RASD2	0.658653	0.0108	0.510119	0.824744	Brain_Cortex
EUR-like	ENSG00000253853.1	GS1-57L11.1	-0.65798	-0.0113051	0.510551	0.825059	Brain_Cortex
EUR-like	ENSG00000168961.16	LGALS9	-0.657881	-0.0156887	0.510615	0.825059	Brain_Cortex
EUR-like	ENSG00000169203.16	NPIPB12	0.656646	0.0065122	0.511409	0.826098	Brain_Cortex
EUR-like	ENSG00000121749.15	TBC1D15	0.656226	0.0210694	0.511679	0.826243	Brain_Cortex
EUR-like	ENSG00000099957.16	P2RX6	-0.65549	-0.00561591	0.512152	0.826243	Brain_Cortex
EUR-like	ENSG00000273702.1	RP11-758H9.2	0.655382	0.0197257	0.512222	0.826243	Brain_Cortex
EUR-like	ENSG00000204290.10	BTNL2	-0.655017	-0.00883227	0.512457	0.826243	Brain_Cortex
EUR-like	ENSG00000088280.18	ASAP3	0.654963	0.0122713	0.512491	0.826243	Brain_Cortex
EUR-like	ENSG00000090432.6	MUL1	-0.654871	-0.00484584	0.512551	0.826243	Brain_Cortex
EUR-like	ENSG00000143207.19	RFWD2	-0.654866	-0.0169185	0.512554	0.826243	Brain_Cortex
EUR-like	ENSG00000139629.15	GALNT6	-0.654539	-0.00586185	0.512765	0.826339	Brain_Cortex
EUR-like	ENSG00000165731.18	RET	-0.654145	-0.0288895	0.513018	0.826504	Brain_Cortex
EUR-like	ENSG00000248079.2	DPH6-AS1	-0.653734	-0.0126558	0.513283	0.826634	Brain_Cortex
EUR-like	ENSG00000196704.11	AMZ2	-0.653552	-0.00969111	0.513401	0.826634	Brain_Cortex
EUR-like	ENSG00000183873.15	SCN5A	0.652751	0.00664012	0.513917	0.82678	Brain_Cortex
EUR-like	ENSG00000184619.3	KRBA2	0.652498	0.00539328	0.51408	0.82678	Brain_Cortex
EUR-like	ENSG00000197566.9	ZNF624	-0.652395	-0.0221836	0.514146	0.82678	Brain_Cortex
EUR-like	ENSG00000261340.1	LINC01616	0.651737	0.0203541	0.514571	0.82678	Brain_Cortex
EUR-like	ENSG00000071462.11	WBSCR22	0.651695	0.00895598	0.514598	0.82678	Brain_Cortex
EUR-like	ENSG00000173272.15	MZT2A	0.651638	0.00539022	0.514634	0.82678	Brain_Cortex
EUR-like	ENSG00000026103.21	FAS	0.651396	0.00334954	0.514791	0.82678	Brain_Cortex
EUR-like	ENSG00000175279.21	CENPS	0.651269	0.0124259	0.514873	0.82678	Brain_Cortex
EUR-like	ENSG00000125864.13	BFSP1	-0.651076	-0.00886704	0.514998	0.82678	Brain_Cortex
EUR-like	ENSG00000260302.1	RP11-973H7.1	0.65107	0.00979327	0.515001	0.82678	Brain_Cortex
EUR-like	ENSG00000196312.12	MFSD14C	0.650402	0.00616773	0.515433	0.826989	Brain_Cortex
EUR-like	ENSG00000115252.18	PDE1A	0.65036	0.0104603	0.51546	0.826989	Brain_Cortex
EUR-like	ENSG00000144354.13	CDCA7	0.650054	0.00419338	0.515657	0.826989	Brain_Cortex
EUR-like	ENSG00000178773.14	CPNE7	0.649752	0.00980418	0.515852	0.826989	Brain_Cortex
EUR-like	ENSG00000162739.13	SLAMF6	-0.649699	-0.0102189	0.515887	0.826989	Brain_Cortex
EUR-like	ENSG00000175449.13	RFESD	-0.649189	-0.0123145	0.516216	0.827275	Brain_Cortex
EUR-like	ENSG00000167325.14	RRM1	0.648843	0.0074655	0.51644	0.8273	Brain_Cortex
EUR-like	ENSG00000142408.4	CACNG8	-0.648684	-0.018527	0.516542	0.8273	Brain_Cortex
EUR-like	ENSG00000090316.15	MAEA	0.648387	0.0228548	0.516735	0.8273	Brain_Cortex
EUR-like	ENSG00000162542.13	TMCO4	0.648231	0.0192362	0.516836	0.8273	Brain_Cortex
EUR-like	ENSG00000085719.12	CPNE3	-0.647837	-0.0374404	0.51709	0.827465	Brain_Cortex
EUR-like	ENSG00000136279.20	DBNL	0.647409	0.012316	0.517368	0.827485	Brain_Cortex
EUR-like	ENSG00000136270.13	TBRG4	-0.647351	-0.0235171	0.517405	0.827485	Brain_Cortex
EUR-like	ENSG00000197008.9	ZNF138	-0.64675	-0.00403174	0.517794	0.827636	Brain_Cortex
EUR-like	ENSG00000083642.18	PDS5B	0.646738	0.029936	0.517801	0.827636	Brain_Cortex
EUR-like	ENSG00000248441.6	LINC01197	-0.646463	-0.0055342	0.51798	0.827679	Brain_Cortex
EUR-like	ENSG00000094796.4	KRT31	-0.64584	-0.0100835	0.518383	0.827737	Brain_Cortex
EUR-like	ENSG00000110921.13	MVK	0.645801	0.00771758	0.518408	0.827737	Brain_Cortex
EUR-like	ENSG00000009844.15	VTA1	0.645591	0.0254798	0.518544	0.827737	Brain_Cortex
EUR-like	ENSG00000255621.1	RP11-377D9.3	0.645438	0.00600323	0.518644	0.827737	Brain_Cortex
EUR-like	ENSG00000214575.9	CPEB1	-0.64524	-0.0232492	0.518772	0.827737	Brain_Cortex
EUR-like	ENSG00000117899.10	MESDC2	0.644429	0.00960636	0.519298	0.828335	Brain_Cortex
EUR-like	ENSG00000245532.7	NEAT1	0.643728	0.00677932	0.519752	0.828818	Brain_Cortex
EUR-like	ENSG00000213347.10	MXD3	0.643352	0.00282791	0.519996	0.828965	Brain_Cortex
EUR-like	ENSG00000268912.1	CTD-2619J13.17	-0.643062	-0.0101202	0.520184	0.829024	Brain_Cortex
EUR-like	ENSG00000143839.14	REN	-0.641981	-0.0115734	0.520885	0.829901	Brain_Cortex
EUR-like	ENSG00000176531.10	PHLDB3	0.640835	0.00741666	0.52163	0.830845	Brain_Cortex
EUR-like	ENSG00000010539.11	ZNF200	0.640566	0.00576591	0.521805	0.830882	Brain_Cortex
EUR-like	ENSG00000149792.8	MRPL49	-0.639873	-0.0126924	0.522255	0.831115	Brain_Cortex
EUR-like	ENSG00000188404.8	SELL	-0.639778	-0.0121424	0.522317	0.831115	Brain_Cortex
EUR-like	ENSG00000149262.16	INTS4	-0.639641	-0.00651583	0.522406	0.831115	Brain_Cortex
EUR-like	ENSG00000138613.13	APH1B	-0.639202	-0.0151527	0.522692	0.831141	Brain_Cortex
EUR-like	ENSG00000123689.5	G0S2	0.639118	0.0278286	0.522746	0.831141	Brain_Cortex
EUR-like	ENSG00000089199.9	CHGB	-0.638915	-0.025172	0.522878	0.831141	Brain_Cortex
EUR-like	ENSG00000058799.14	YIPF1	0.63833	0.0122797	0.523259	0.831213	Brain_Cortex
EUR-like	ENSG00000119661.14	DNAL1	0.638251	0.00611398	0.52331	0.831213	Brain_Cortex
EUR-like	ENSG00000189339.11	SLC35E2B	0.638146	0.00781213	0.523379	0.831213	Brain_Cortex
EUR-like	ENSG00000144674.16	GOLGA4	-0.637635	-0.0117489	0.523711	0.8315	Brain_Cortex
EUR-like	ENSG00000165716.10	FAM69B	-0.637161	-0.0154092	0.52402	0.831749	Brain_Cortex
EUR-like	ENSG00000149043.16	SYT8	-0.635867	-0.0110604	0.524863	0.832845	Brain_Cortex
EUR-like	ENSG00000144815.15	NXPE3	0.635555	0.016771	0.525066	0.832927	Brain_Cortex
EUR-like	ENSG00000230876.6	LINC00486	-0.634512	-0.00747754	0.525747	0.833499	Brain_Cortex
EUR-like	ENSG00000228889.6	UBAC2-AS1	-0.634139	-0.00770902	0.52599	0.833499	Brain_Cortex
EUR-like	ENSG00000129214.14	SHBG	-0.633985	-0.00508751	0.52609	0.833499	Brain_Cortex
EUR-like	ENSG00000164512.17	ANKRD55	0.633944	0.0157568	0.526117	0.833499	Brain_Cortex
EUR-like	ENSG00000083828.15	ZNF586	0.633836	0.00617822	0.526188	0.833499	Brain_Cortex
EUR-like	ENSG00000169231.13	THBS3	0.633075	0.0100149	0.526684	0.834044	Brain_Cortex
EUR-like	ENSG00000167653.4	PSCA	0.632722	0.00350756	0.526915	0.834168	Brain_Cortex
EUR-like	ENSG00000198677.10	TTC37	0.631932	0.0204097	0.527431	0.834573	Brain_Cortex
EUR-like	ENSG00000273230.1	RP11-1246C19.1	0.631854	0.014302	0.527482	0.834573	Brain_Cortex
EUR-like	ENSG00000272047.1	GTF2H5	0.631631	0.0104816	0.527628	0.834573	Brain_Cortex
EUR-like	ENSG00000127838.13	PNKD	-0.6309	-0.0148479	0.528106	0.835087	Brain_Cortex
EUR-like	ENSG00000141295.13	SCRN2	0.628923	0.00663235	0.529399	0.836531	Brain_Cortex
EUR-like	ENSG00000243795.1	LINC02044	-0.628664	-0.00322077	0.529569	0.836531	Brain_Cortex
EUR-like	ENSG00000153774.8	CFDP1	-0.628544	-0.0129008	0.529648	0.836531	Brain_Cortex
EUR-like	ENSG00000139053.2	PDE6H	-0.628477	-0.0180543	0.529691	0.836531	Brain_Cortex
EUR-like	ENSG00000123505.15	AMD1	0.628338	0.0103138	0.529782	0.836531	Brain_Cortex
EUR-like	ENSG00000270001.1	RP11-218C14.8	0.627909	0.0131163	0.530064	0.836733	Brain_Cortex
EUR-like	ENSG00000169752.16	NRG4	0.627127	0.00241743	0.530576	0.837301	Brain_Cortex
EUR-like	ENSG00000103335.21	PIEZO1	0.625865	0.0204552	0.531403	0.838145	Brain_Cortex
EUR-like	ENSG00000204308.7	RNF5	0.625844	0.0086806	0.531417	0.838145	Brain_Cortex
EUR-like	ENSG00000211584.13	SLC48A1	0.625383	0.0222098	0.53172	0.838381	Brain_Cortex
EUR-like	ENSG00000110047.17	EHD1	0.624577	0.0285205	0.532249	0.838973	Brain_Cortex
EUR-like	ENSG00000151233.10	GXYLT1	0.624313	0.0119321	0.532422	0.839001	Brain_Cortex
EUR-like	ENSG00000182628.12	SKA2	-0.624084	-0.0164821	0.532573	0.839001	Brain_Cortex
EUR-like	ENSG00000010270.13	STARD3NL	-0.623484	-0.0109765	0.532967	0.83938	Brain_Cortex
EUR-like	ENSG00000165633.12	VSTM4	-0.622478	-0.00792605	0.533628	0.84017	Brain_Cortex
EUR-like	ENSG00000214946.14	TBC1D26	0.62215	0.00420639	0.533843	0.84017	Brain_Cortex
EUR-like	ENSG00000184990.12	SIVA1	-0.621889	-0.0079823	0.534015	0.84017	Brain_Cortex
EUR-like	ENSG00000183513.8	COA5	-0.621787	-0.00857649	0.534082	0.84017	Brain_Cortex
EUR-like	ENSG00000164366.3	CCDC127	0.620771	0.0086212	0.53475	0.84098	Brain_Cortex
EUR-like	ENSG00000093183.13	SEC22C	-0.619526	-0.00677991	0.53557	0.84202	Brain_Cortex
EUR-like	ENSG00000281406.1	BLACAT1	0.618106	0.0102964	0.536505	0.84202	Brain_Cortex
EUR-like	ENSG00000099817.11	POLR2E	0.617972	0.00785382	0.536594	0.84202	Brain_Cortex
EUR-like	ENSG00000166922.8	SCG5	-0.617934	-0.0292285	0.536619	0.84202	Brain_Cortex
EUR-like	ENSG00000126106.13	TMEM53	-0.617909	-0.0122102	0.536636	0.84202	Brain_Cortex
EUR-like	ENSG00000162994.15	CLHC1	0.617443	0.00437332	0.536943	0.84202	Brain_Cortex
EUR-like	ENSG00000075539.13	FRYL	-0.617164	-0.0102074	0.537127	0.84202	Brain_Cortex
EUR-like	ENSG00000162482.4	AKR7A3	0.617161	0.0105373	0.537128	0.84202	Brain_Cortex
EUR-like	ENSG00000227579.5	RP1-35C21.2	-0.616939	-0.010924	0.537275	0.84202	Brain_Cortex
EUR-like	ENSG00000177697.17	CD151	-0.61667	-0.00737718	0.537453	0.84202	Brain_Cortex
EUR-like	ENSG00000161055.3	SCGB3A1	0.616628	0.00258172	0.53748	0.84202	Brain_Cortex
EUR-like	ENSG00000150551.10	LYPD1	-0.616563	-0.0154751	0.537523	0.84202	Brain_Cortex
EUR-like	ENSG00000141127.14	PRPSAP2	0.616563	0.0048418	0.537523	0.84202	Brain_Cortex
EUR-like	ENSG00000125755.18	SYMPK	0.6165	0.00722083	0.537564	0.84202	Brain_Cortex
EUR-like	ENSG00000100099.20	HPS4	-0.614504	-0.00624654	0.538882	0.843782	Brain_Cortex
EUR-like	ENSG00000241106.6	HLA-DOB	-0.614045	-0.00178801	0.539186	0.843782	Brain_Cortex
EUR-like	ENSG00000176222.8	ZNF404	-0.613603	-0.00587153	0.539478	0.843782	Brain_Cortex
EUR-like	ENSG00000189050.15	RNFT1	-0.613063	-0.00714386	0.539834	0.843782	Brain_Cortex
EUR-like	ENSG00000071794.15	HLTF	0.612922	0.00849145	0.539928	0.843782	Brain_Cortex
EUR-like	ENSG00000104863.11	LIN7B	-0.612833	-0.0105737	0.539987	0.843782	Brain_Cortex
EUR-like	ENSG00000163162.8	RNF149	0.612772	0.00641279	0.540027	0.843782	Brain_Cortex
EUR-like	ENSG00000248184.1	RP11-231C18.1	-0.612704	-0.00497096	0.540072	0.843782	Brain_Cortex
EUR-like	ENSG00000124275.14	MTRR	0.612415	0.00499586	0.540263	0.843782	Brain_Cortex
EUR-like	ENSG00000182612.10	TSPAN10	-0.612293	-0.00371858	0.540344	0.843782	Brain_Cortex
EUR-like	ENSG00000125534.9	PPDPF	-0.612122	-0.0204199	0.540457	0.843782	Brain_Cortex
EUR-like	ENSG00000141258.12	SGSM2	-0.611999	-0.0252808	0.540538	0.843782	Brain_Cortex
EUR-like	ENSG00000127666.9	TICAM1	-0.611202	-0.0339199	0.541066	0.843917	Brain_Cortex
EUR-like	ENSG00000184647.10	PRSS55	-0.610867	-0.00454706	0.541288	0.843917	Brain_Cortex
EUR-like	ENSG00000121716.20	PILRB	0.610488	0.00251729	0.541538	0.843917	Brain_Cortex
EUR-like	ENSG00000182359.14	KBTBD3	-0.610337	-0.012849	0.541639	0.843917	Brain_Cortex
EUR-like	ENSG00000186532.11	SMYD4	0.610294	0.0113012	0.541667	0.843917	Brain_Cortex
EUR-like	ENSG00000172058.15	SERF1A	-0.610284	-0.00269479	0.541674	0.843917	Brain_Cortex
EUR-like	ENSG00000267508.5	ZNF285	0.610239	0.0150278	0.541703	0.843917	Brain_Cortex
EUR-like	ENSG00000177462.6	OR2T8	-0.608393	-0.00480751	0.542927	0.845335	Brain_Cortex
EUR-like	ENSG00000122783.16	C7orf49	0.608184	0.0173065	0.543066	0.845335	Brain_Cortex
EUR-like	ENSG00000116171.17	SCP2	0.608166	0.0224465	0.543077	0.845335	Brain_Cortex
EUR-like	ENSG00000258289.8	CHURC1	0.607586	0.00259761	0.543462	0.845562	Brain_Cortex
EUR-like	ENSG00000170619.9	COMMD5	0.607481	0.0106786	0.543532	0.845562	Brain_Cortex
EUR-like	ENSG00000198168.8	SVIP	0.606733	0.00963435	0.544028	0.846094	Brain_Cortex
EUR-like	ENSG00000175287.18	PHYHD1	0.606232	0.00854917	0.544361	0.846371	Brain_Cortex
EUR-like	ENSG00000250312.6	ZNF718	0.605163	0.00257421	0.545071	0.847235	Brain_Cortex
EUR-like	ENSG00000166796.11	LDHC	-0.604917	-0.00203757	0.545234	0.847248	Brain_Cortex
EUR-like	ENSG00000128039.10	SRD5A3	-0.604574	-0.00690631	0.545462	0.847261	Brain_Cortex
EUR-like	ENSG00000196531.10	NACA	0.604058	0.0254523	0.545805	0.847261	Brain_Cortex
EUR-like	ENSG00000275358.1	RP5-1025A1.3	0.603929	0.00409256	0.545891	0.847261	Brain_Cortex
EUR-like	ENSG00000272915.1	RP11-62J1.4	0.603922	0.006897	0.545895	0.847261	Brain_Cortex
EUR-like	ENSG00000167766.18	ZNF83	-0.60374	-0.0040573	0.546016	0.847261	Brain_Cortex
EUR-like	ENSG00000160216.18	AGPAT3	-0.603424	-0.00965019	0.546227	0.847348	Brain_Cortex
EUR-like	ENSG00000136891.13	TEX10	-0.602711	-0.0118741	0.546701	0.847365	Brain_Cortex
EUR-like	ENSG00000116857.16	TMEM9	0.602704	0.0151416	0.546706	0.847365	Brain_Cortex
EUR-like	ENSG00000213420.7	GPC2	0.602533	0.00727123	0.546819	0.847365	Brain_Cortex
EUR-like	ENSG00000144152.12	FBLN7	-0.602477	-0.0107416	0.546857	0.847365	Brain_Cortex
EUR-like	ENSG00000162843.17	WDR64	-0.601348	-0.00841584	0.547608	0.848289	Brain_Cortex
EUR-like	ENSG00000188385.11	JAKMIP3	0.60092	0.00383919	0.547893	0.848491	Brain_Cortex
EUR-like	ENSG00000196993.8	NPIPB9	0.599372	0.00398712	0.548925	0.849592	Brain_Cortex
EUR-like	ENSG00000260136.5	CTD-2270L9.4	-0.599301	-0.00782043	0.548972	0.849592	Brain_Cortex
EUR-like	ENSG00000056558.10	TRAF1	0.599154	0.00653659	0.54907	0.849592	Brain_Cortex
EUR-like	ENSG00000064309.14	CDON	-0.598754	-0.00260436	0.549337	0.849748	Brain_Cortex
EUR-like	ENSG00000011028.13	MRC2	-0.598232	-0.0117985	0.549685	0.849748	Brain_Cortex
EUR-like	ENSG00000068654.15	POLR1A	0.598076	0.00488707	0.549789	0.849748	Brain_Cortex
EUR-like	ENSG00000269067.1	ZNF728	0.598073	0.00526149	0.549791	0.849748	Brain_Cortex
EUR-like	ENSG00000122591.11	FAM126A	-0.597217	-0.0147307	0.550362	0.850045	Brain_Cortex
EUR-like	ENSG00000198754.5	OXCT2	0.597134	0.00675118	0.550418	0.850045	Brain_Cortex
EUR-like	ENSG00000136068.14	FLNB	-0.59697	-0.00664632	0.550527	0.850045	Brain_Cortex
EUR-like	ENSG00000122694.15	GLIPR2	-0.596855	-0.00949725	0.550604	0.850045	Brain_Cortex
EUR-like	ENSG00000108932.11	SLC16A6	0.596466	0.0104779	0.550864	0.850206	Brain_Cortex
EUR-like	ENSG00000255408.3	PCDHA3	0.595859	0.0077847	0.551269	0.850442	Brain_Cortex
EUR-like	ENSG00000168658.18	VWA3B	0.59559	0.00473462	0.551449	0.850442	Brain_Cortex
EUR-like	ENSG00000164144.15	ARFIP1	-0.595428	-0.00861912	0.551557	0.850442	Brain_Cortex
EUR-like	ENSG00000092020.10	PPP2R3C	0.59475	0.00502251	0.552011	0.850442	Brain_Cortex
EUR-like	ENSG00000085514.15	PILRA	0.594703	0.00206355	0.552042	0.850442	Brain_Cortex
EUR-like	ENSG00000048545.13	GUCA1A	-0.594682	-0.00520813	0.552056	0.850442	Brain_Cortex
EUR-like	ENSG00000115380.19	EFEMP1	-0.594249	-0.00729509	0.552346	0.850442	Brain_Cortex
EUR-like	ENSG00000174485.15	DENND4A	-0.594194	-0.0129232	0.552382	0.850442	Brain_Cortex
EUR-like	ENSG00000134716.9	CYP2J2	-0.594146	-0.0234941	0.552414	0.850442	Brain_Cortex
EUR-like	ENSG00000166260.10	COX11	-0.592607	-0.00453491	0.553444	0.85121	Brain_Cortex
EUR-like	ENSG00000136932.13	TRMO	-0.592216	-0.00263725	0.553706	0.85121	Brain_Cortex
EUR-like	ENSG00000166558.10	SLC38A8	0.59221	0.00314217	0.55371	0.85121	Brain_Cortex
EUR-like	ENSG00000277147.4	LINC00869	-0.591319	-0.0116101	0.554307	0.85121	Brain_Cortex
EUR-like	ENSG00000162722.8	TRIM58	-0.591199	-0.0054716	0.554387	0.85121	Brain_Cortex
EUR-like	ENSG00000150627.15	WDR17	-0.591014	-0.00538459	0.554511	0.85121	Brain_Cortex
EUR-like	ENSG00000103811.15	CTSH	0.590759	0.0140515	0.554682	0.85121	Brain_Cortex
EUR-like	ENSG00000181220.15	ZNF746	-0.59068	-0.0189772	0.554735	0.85121	Brain_Cortex
EUR-like	ENSG00000272864.1	RP11-17E13.2	0.590623	0.00352964	0.554773	0.85121	Brain_Cortex
EUR-like	ENSG00000005436.13	GCFC2	0.590485	0.00643251	0.554866	0.85121	Brain_Cortex
EUR-like	ENSG00000139405.15	RITA1	-0.590424	-0.00971746	0.554906	0.85121	Brain_Cortex
EUR-like	ENSG00000179889.18	PDXDC1	-0.590365	-0.0130171	0.554946	0.85121	Brain_Cortex
EUR-like	ENSG00000168301.12	KCTD6	0.590299	0.0167908	0.55499	0.85121	Brain_Cortex
EUR-like	ENSG00000076003.4	MCM6	-0.590029	-0.0111293	0.555171	0.85121	Brain_Cortex
EUR-like	ENSG00000181026.14	AEN	-0.589822	-0.00846369	0.55531	0.85121	Brain_Cortex
EUR-like	ENSG00000075234.16	TTC38	-0.589586	-0.0139385	0.555468	0.85121	Brain_Cortex
EUR-like	ENSG00000100593.17	ISM2	0.589455	0.00705115	0.555556	0.85121	Brain_Cortex
EUR-like	ENSG00000197124.11	ZNF682	-0.589012	-0.00595267	0.555853	0.851298	Brain_Cortex
EUR-like	ENSG00000039560.13	RAI14	0.588881	0.00945422	0.555941	0.851298	Brain_Cortex
EUR-like	ENSG00000205809.9	KLRC2	-0.588674	-0.00273616	0.55608	0.851298	Brain_Cortex
EUR-like	ENSG00000154240.16	CEP112	-0.588371	-0.0134894	0.556283	0.851334	Brain_Cortex
EUR-like	ENSG00000109861.15	CTSC	-0.588176	-0.0132969	0.556414	0.851334	Brain_Cortex
EUR-like	ENSG00000176022.4	B3GALT6	0.587141	0.0145552	0.557109	0.852159	Brain_Cortex
EUR-like	ENSG00000156239.11	N6AMT1	0.5862	0.00474679	0.557741	0.852888	Brain_Cortex
EUR-like	ENSG00000124380.10	SNRNP27	0.585963	0.00763617	0.5579	0.852893	Brain_Cortex
EUR-like	ENSG00000068745.14	IP6K2	-0.584881	-0.00684473	0.558627	0.853631	Brain_Cortex
EUR-like	ENSG00000144218.18	AFF3	0.584781	0.0036978	0.558695	0.853631	Brain_Cortex
EUR-like	ENSG00000156689.6	GLYATL2	0.584365	0.0132062	0.558975	0.853821	Brain_Cortex
EUR-like	ENSG00000215483.9	LINC00598	0.583639	0.00548935	0.559463	0.854328	Brain_Cortex
EUR-like	ENSG00000135083.14	CCNJL	-0.582666	-0.0233732	0.560118	0.85509	Brain_Cortex
EUR-like	ENSG00000090273.13	NUDC	0.582003	0.00767192	0.560565	0.855326	Brain_Cortex
EUR-like	ENSG00000150893.10	FREM2	-0.581502	-0.00296675	0.560902	0.855326	Brain_Cortex
EUR-like	ENSG00000133110.14	POSTN	-0.581407	-0.026746	0.560966	0.855326	Brain_Cortex
EUR-like	ENSG00000133863.7	TEX15	-0.580668	-0.0119064	0.561464	0.855326	Brain_Cortex
EUR-like	ENSG00000174473.15	GALNTL6	0.580329	0.00878074	0.561692	0.855326	Brain_Cortex
EUR-like	ENSG00000274331.1	RP11-403A3.1	-0.580283	-0.00397172	0.561724	0.855326	Brain_Cortex
EUR-like	ENSG00000154764.5	WNT7A	-0.580231	-0.00777471	0.561759	0.855326	Brain_Cortex
EUR-like	ENSG00000169247.11	SH3TC2	-0.58001	-0.0124349	0.561908	0.855326	Brain_Cortex
EUR-like	ENSG00000103742.11	IGDCC4	-0.579999	-0.0132638	0.561915	0.855326	Brain_Cortex
EUR-like	ENSG00000181350.11	LRRC75A	-0.579617	-0.00747435	0.562173	0.855326	Brain_Cortex
EUR-like	ENSG00000101639.18	CEP192	-0.579206	-0.0021597	0.56245	0.855326	Brain_Cortex
EUR-like	ENSG00000106591.3	MRPL32	-0.578719	-0.0102782	0.562779	0.855326	Brain_Cortex
EUR-like	ENSG00000172954.13	LCLAT1	-0.578551	-0.0118185	0.562892	0.855326	Brain_Cortex
EUR-like	ENSG00000100218.11	RSPH14	0.578456	0.00648242	0.562956	0.855326	Brain_Cortex
EUR-like	ENSG00000114125.13	RNF7	0.578018	0.00666464	0.563252	0.855326	Brain_Cortex
EUR-like	ENSG00000100461.17	RBM23	-0.577658	-0.00669631	0.563495	0.855326	Brain_Cortex
EUR-like	ENSG00000197181.11	PIWIL2	-0.577535	-0.00342788	0.563578	0.855326	Brain_Cortex
EUR-like	ENSG00000185860.13	CCDC190	0.577387	0.00605353	0.563678	0.855326	Brain_Cortex
EUR-like	ENSG00000171757.15	LRRC34	-0.577159	-0.00822497	0.563832	0.855326	Brain_Cortex
EUR-like	ENSG00000057468.6	MSH4	-0.577083	-0.00429217	0.563883	0.855326	Brain_Cortex
EUR-like	ENSG00000177463.15	NR2C2	0.576771	0.0167914	0.564094	0.855326	Brain_Cortex
EUR-like	ENSG00000137106.17	GRHPR	-0.576392	-0.0076779	0.56435	0.855326	Brain_Cortex
EUR-like	ENSG00000183090.5	FREM3	-0.576376	-0.0117705	0.564361	0.855326	Brain_Cortex
EUR-like	ENSG00000140718.20	FTO	0.576287	0.0122126	0.564421	0.855326	Brain_Cortex
EUR-like	ENSG00000171596.6	NMUR1	0.576208	0.0124702	0.564475	0.855326	Brain_Cortex
EUR-like	ENSG00000206562.11	METTL6	-0.574896	-0.00533433	0.565362	0.855326	Brain_Cortex
EUR-like	ENSG00000164251.4	F2RL1	0.574869	0.00560143	0.56538	0.855326	Brain_Cortex
EUR-like	ENSG00000230269.6	RP1-40E16.9	0.574816	0.00513493	0.565416	0.855326	Brain_Cortex
EUR-like	ENSG00000186453.12	FAM228A	-0.574667	-0.00467365	0.565516	0.855326	Brain_Cortex
EUR-like	ENSG00000104140.6	RHOV	-0.574544	-0.00899238	0.5656	0.855326	Brain_Cortex
EUR-like	ENSG00000160336.14	ZNF761	-0.573844	-0.00485497	0.566073	0.855326	Brain_Cortex
EUR-like	ENSG00000176974.19	SHMT1	-0.573827	-0.00629346	0.566085	0.855326	Brain_Cortex
EUR-like	ENSG00000215114.8	UBXN2B	-0.573784	-0.0422801	0.566114	0.855326	Brain_Cortex
EUR-like	ENSG00000168016.13	TRANK1	-0.573746	-0.0132421	0.56614	0.855326	Brain_Cortex
EUR-like	ENSG00000124116.18	WFDC3	-0.573647	-0.00220688	0.566207	0.855326	Brain_Cortex
EUR-like	ENSG00000130517.13	PGPEP1	-0.573545	-0.0049626	0.566276	0.855326	Brain_Cortex
EUR-like	ENSG00000237440.8	ZNF737	-0.573322	-0.00618906	0.566427	0.855326	Brain_Cortex
EUR-like	ENSG00000255142.1	AP006621.6	-0.573215	-0.00296855	0.566499	0.855326	Brain_Cortex
EUR-like	ENSG00000084207.15	GSTP1	-0.572741	-0.00719793	0.56682	0.855326	Brain_Cortex
EUR-like	ENSG00000196503.3	ARL9	0.572653	0.00269469	0.56688	0.855326	Brain_Cortex
EUR-like	ENSG00000213853.9	EMP2	-0.57249	-0.0133438	0.56699	0.855326	Brain_Cortex
EUR-like	ENSG00000182362.13	YBEY	-0.572164	-0.00202697	0.567211	0.855326	Brain_Cortex
EUR-like	ENSG00000069424.14	KCNAB2	-0.571797	-0.0387941	0.567459	0.855326	Brain_Cortex
EUR-like	ENSG00000119599.16	DCAF4	0.571657	0.00898987	0.567554	0.855326	Brain_Cortex
EUR-like	ENSG00000175581.13	MRPL48	-0.571594	-0.00776088	0.567597	0.855326	Brain_Cortex
EUR-like	ENSG00000111711.9	GOLT1B	-0.571594	-0.0172666	0.567597	0.855326	Brain_Cortex
EUR-like	ENSG00000183891.5	TTC32	0.571569	0.00314465	0.567614	0.855326	Brain_Cortex
EUR-like	ENSG00000160972.9	PPP1R16A	-0.570854	-0.0336035	0.568098	0.85582	Brain_Cortex
EUR-like	ENSG00000121989.14	ACVR2A	0.570049	0.0249768	0.568644	0.8562	Brain_Cortex
EUR-like	ENSG00000275212.1	RP3-446N13.5	-0.569874	-0.00406907	0.568763	0.8562	Brain_Cortex
EUR-like	ENSG00000137727.12	ARHGAP20	-0.569707	-0.0273001	0.568876	0.8562	Brain_Cortex
EUR-like	ENSG00000172869.14	DMXL1	0.569455	0.0109401	0.569047	0.8562	Brain_Cortex
EUR-like	ENSG00000161281.10	COX7A1	0.56933	0.00859792	0.569132	0.8562	Brain_Cortex
EUR-like	ENSG00000261098.1	RP11-819C21.1	-0.568476	-0.0142185	0.569712	0.856289	Brain_Cortex
EUR-like	ENSG00000171121.16	KCNMB3	0.568328	0.00741437	0.569812	0.856289	Brain_Cortex
EUR-like	ENSG00000143199.17	ADCY10	-0.568295	-0.00441962	0.569834	0.856289	Brain_Cortex
EUR-like	ENSG00000163389.10	POGLUT1	0.568088	0.00368185	0.569975	0.856289	Brain_Cortex
EUR-like	ENSG00000134769.21	DTNA	0.567989	0.0308834	0.570042	0.856289	Brain_Cortex
EUR-like	ENSG00000174428.16	GTF2IRD2B	-0.567713	-0.0182464	0.57023	0.856289	Brain_Cortex
EUR-like	ENSG00000175115.11	PACS1	-0.56763	-0.00724325	0.570286	0.856289	Brain_Cortex
EUR-like	ENSG00000174586.10	ZNF497	-0.566675	-0.00841936	0.570935	0.857028	Brain_Cortex
EUR-like	ENSG00000135002.11	RFK	-0.566424	-0.0407477	0.571106	0.85705	Brain_Cortex
EUR-like	ENSG00000143217.8	NECTIN4	-0.56509	-0.00788414	0.572013	0.857855	Brain_Cortex
EUR-like	ENSG00000197557.6	TTC30A	-0.564962	-0.0143157	0.5721	0.857855	Brain_Cortex
EUR-like	ENSG00000122136.13	OBP2A	0.564713	0.00287765	0.572269	0.857855	Brain_Cortex
EUR-like	ENSG00000125656.8	CLPP	0.564469	0.00342024	0.572435	0.857855	Brain_Cortex
EUR-like	ENSG00000142197.12	DOPEY2	0.564258	0.0340621	0.572578	0.857855	Brain_Cortex
EUR-like	ENSG00000163002.12	NUP35	-0.564239	-0.0101985	0.572591	0.857855	Brain_Cortex
EUR-like	ENSG00000088882.7	CPXM1	0.564022	0.00700852	0.572739	0.857855	Brain_Cortex
EUR-like	ENSG00000155368.16	DBI	0.563432	0.0230048	0.57314	0.858201	Brain_Cortex
EUR-like	ENSG00000236682.1	AC068282.3	-0.563222	-0.00187862	0.573283	0.858201	Brain_Cortex
EUR-like	ENSG00000255198.4	SNHG9	-0.562839	-0.0107379	0.573545	0.858358	Brain_Cortex
EUR-like	ENSG00000114656.10	KIAA1257	0.562232	0.0073784	0.573958	0.858494	Brain_Cortex
EUR-like	ENSG00000278090.1	RP11-6O2.2	-0.562084	-0.00468808	0.574059	0.858494	Brain_Cortex
EUR-like	ENSG00000144909.7	OSBPL11	-0.562015	-0.0190077	0.574106	0.858494	Brain_Cortex
EUR-like	ENSG00000109016.17	DHRS7B	0.560213	0.00934303	0.575334	0.859823	Brain_Cortex
EUR-like	ENSG00000078246.16	TULP3	-0.560206	-0.00627811	0.575339	0.859823	Brain_Cortex
EUR-like	ENSG00000104081.13	BMF	-0.560019	-0.00823143	0.575466	0.859823	Brain_Cortex
EUR-like	ENSG00000071575.11	TRIB2	0.559373	0.0092533	0.575907	0.860247	Brain_Cortex
EUR-like	ENSG00000184500.14	PROS1	0.557462	0.0217186	0.577212	0.861163	Brain_Cortex
EUR-like	ENSG00000167785.8	ZNF558	0.557432	0.0085333	0.577233	0.861163	Brain_Cortex
EUR-like	ENSG00000122741.15	DCAF10	-0.557215	-0.030155	0.57738	0.861163	Brain_Cortex
EUR-like	ENSG00000186480.12	INSIG1	0.556658	0.023237	0.577761	0.861163	Brain_Cortex
EUR-like	ENSG00000143882.10	ATP6V1C2	-0.556595	-0.00460789	0.577804	0.861163	Brain_Cortex
EUR-like	ENSG00000103249.17	CLCN7	0.556333	0.0214661	0.577983	0.861163	Brain_Cortex
EUR-like	ENSG00000236834.1	LINC00421	-0.556249	-0.00368498	0.57804	0.861163	Brain_Cortex
EUR-like	ENSG00000143442.21	POGZ	0.556116	0.0194609	0.578132	0.861163	Brain_Cortex
EUR-like	ENSG00000271743.1	CTD-2541M15.3	-0.55589	-0.00301831	0.578286	0.861163	Brain_Cortex
EUR-like	ENSG00000203668.2	CHML	0.555794	0.00502004	0.578352	0.861163	Brain_Cortex
EUR-like	ENSG00000163586.9	FABP1	0.555736	0.00283627	0.578392	0.861163	Brain_Cortex
EUR-like	ENSG00000164211.12	STARD4	-0.555712	-0.00983713	0.578407	0.861163	Brain_Cortex
EUR-like	ENSG00000162493.16	PDPN	0.555285	0.00897324	0.5787	0.861248	Brain_Cortex
EUR-like	ENSG00000110975.8	SYT10	0.555169	0.0044455	0.578779	0.861248	Brain_Cortex
EUR-like	ENSG00000166788.9	SAAL1	-0.554441	-0.00306101	0.579277	0.861755	Brain_Cortex
EUR-like	ENSG00000174307.6	PHLDA3	-0.553536	-0.0107905	0.579897	0.862443	Brain_Cortex
EUR-like	ENSG00000258144.1	RP11-554L12.1	-0.551957	-0.00306166	0.580978	0.863763	Brain_Cortex
EUR-like	ENSG00000230561.4	CCDC192	0.551779	0.00874603	0.5811	0.863763	Brain_Cortex
EUR-like	ENSG00000272463.1	RP11-532F6.3	0.5515	0.00391233	0.581291	0.863813	Brain_Cortex
EUR-like	ENSG00000272138.1	LINC01607	-0.551252	-0.0049945	0.581461	0.863831	Brain_Cortex
EUR-like	ENSG00000247970.2	RP11-543C4.1	0.550979	0.00720428	0.581648	0.863874	Brain_Cortex
EUR-like	ENSG00000178966.16	RMI1	-0.549969	-0.0114534	0.582341	0.86445	Brain_Cortex
EUR-like	ENSG00000099940.11	SNAP29	0.549349	0.00301296	0.582766	0.86445	Brain_Cortex
EUR-like	ENSG00000178150.9	ZNF114	0.549074	0.0101659	0.582954	0.86445	Brain_Cortex
EUR-like	ENSG00000267919.1	RP11-256I23.3	0.548995	0.0216523	0.583009	0.86445	Brain_Cortex
EUR-like	ENSG00000165684.4	SNAPC4	0.548899	0.00791658	0.583075	0.86445	Brain_Cortex
EUR-like	ENSG00000149150.8	SLC43A1	0.547932	0.00627179	0.583739	0.86445	Brain_Cortex
EUR-like	ENSG00000274104.1	CTD-2553L13.10	-0.547793	-0.00951935	0.583834	0.86445	Brain_Cortex
EUR-like	ENSG00000172818.9	OVOL1	-0.547615	-0.00304206	0.583956	0.86445	Brain_Cortex
EUR-like	ENSG00000108176.14	DNAJC12	-0.547482	-0.0062652	0.584048	0.86445	Brain_Cortex
EUR-like	ENSG00000089177.18	KIF16B	0.547145	0.00675136	0.584279	0.86445	Brain_Cortex
EUR-like	ENSG00000134569.9	LRP4	-0.546756	-0.0260282	0.584546	0.86445	Brain_Cortex
EUR-like	ENSG00000185043.10	CIB1	0.546716	0.0121734	0.584574	0.86445	Brain_Cortex
EUR-like	ENSG00000243364.7	EFNA4	-0.546174	-0.00914997	0.584946	0.86445	Brain_Cortex
EUR-like	ENSG00000188997.7	KCTD21	-0.546029	-0.00215236	0.585046	0.86445	Brain_Cortex
EUR-like	ENSG00000067082.14	KLF6	-0.545926	-0.138648	0.585117	0.86445	Brain_Cortex
EUR-like	ENSG00000122641.10	INHBA	0.54584	0.020202	0.585176	0.86445	Brain_Cortex
EUR-like	ENSG00000110665.11	C11orf21	0.545801	0.00374905	0.585203	0.86445	Brain_Cortex
EUR-like	ENSG00000176485.11	PLA2G16	0.545352	0.0161933	0.585511	0.86445	Brain_Cortex
EUR-like	ENSG00000101310.14	SEC23B	-0.545302	-0.00478255	0.585546	0.86445	Brain_Cortex
EUR-like	ENSG00000175395.15	ZNF25	-0.545072	-0.0103692	0.585704	0.86445	Brain_Cortex
EUR-like	ENSG00000253839.1	RP11-431D12.1	0.545042	0.00855974	0.585724	0.86445	Brain_Cortex
EUR-like	ENSG00000085832.16	EPS15	-0.544319	-0.0222195	0.586222	0.86445	Brain_Cortex
EUR-like	ENSG00000050426.15	LETMD1	0.544312	0.00833015	0.586227	0.86445	Brain_Cortex
EUR-like	ENSG00000274292.1	RP11-347I19.7	-0.544252	-0.00557141	0.586268	0.86445	Brain_Cortex
EUR-like	ENSG00000266489.1	RP11-178F10.3	0.544062	0.00129287	0.586399	0.86445	Brain_Cortex
EUR-like	ENSG00000083290.19	ULK2	0.543846	0.0223761	0.586548	0.86445	Brain_Cortex
EUR-like	ENSG00000026297.15	RNASET2	0.543843	0.00956073	0.586549	0.86445	Brain_Cortex
EUR-like	ENSG00000278318.4	ZNF229	0.543673	0.0041236	0.586667	0.86445	Brain_Cortex
EUR-like	ENSG00000122548.5	KIAA0087	0.543327	0.00300588	0.586905	0.86445	Brain_Cortex
EUR-like	ENSG00000118017.3	A4GNT	0.543288	0.00560371	0.586931	0.86445	Brain_Cortex
EUR-like	ENSG00000100523.14	DDHD1	0.543282	0.00705601	0.586935	0.86445	Brain_Cortex
EUR-like	ENSG00000139675.11	HNRNPA1L2	-0.543062	-0.00463708	0.587087	0.86445	Brain_Cortex
EUR-like	ENSG00000205571.13	SMN2	0.542369	0.00431098	0.587564	0.864834	Brain_Cortex
EUR-like	ENSG00000248098.11	BCKDHA	0.542004	0.0177802	0.587816	0.864834	Brain_Cortex
EUR-like	ENSG00000133687.15	TMTC1	-0.541957	-0.00986818	0.587848	0.864834	Brain_Cortex
EUR-like	ENSG00000135144.7	DTX1	-0.541766	-0.00882813	0.58798	0.864834	Brain_Cortex
EUR-like	ENSG00000248698.5	LINC01085	0.540556	0.00368867	0.588813	0.865406	Brain_Cortex
EUR-like	ENSG00000267272.5	LINC01140	-0.540099	-0.00595724	0.589128	0.865406	Brain_Cortex
EUR-like	ENSG00000175376.8	EIF1AD	-0.540014	-0.00393655	0.589187	0.865406	Brain_Cortex
EUR-like	ENSG00000249937.5	RP11-454P21.1	0.539782	0.00183622	0.589347	0.865406	Brain_Cortex
EUR-like	ENSG00000183117.18	CSMD1	0.539608	0.015624	0.589467	0.865406	Brain_Cortex
EUR-like	ENSG00000221821.3	C6orf226	-0.539401	-0.0114199	0.58961	0.865406	Brain_Cortex
EUR-like	ENSG00000108786.10	HSD17B1	0.539278	0.00559474	0.589695	0.865406	Brain_Cortex
EUR-like	ENSG00000058272.16	PPP1R12A	-0.538755	-0.0233338	0.590056	0.865406	Brain_Cortex
EUR-like	ENSG00000173660.11	UQCRH	0.538693	0.0185	0.590099	0.865406	Brain_Cortex
EUR-like	ENSG00000143811.18	PYCR2	-0.538641	-0.0191703	0.590135	0.865406	Brain_Cortex
EUR-like	ENSG00000153113.23	CAST	-0.538513	-0.00500353	0.590223	0.865406	Brain_Cortex
EUR-like	ENSG00000273198.1	GS1-304P7.3	0.538452	0.00323608	0.590265	0.865406	Brain_Cortex
EUR-like	ENSG00000006432.15	MAP3K9	-0.538186	-0.0176179	0.590449	0.865444	Brain_Cortex
EUR-like	ENSG00000154723.12	ATP5J	0.537809	0.0420673	0.590709	0.865593	Brain_Cortex
EUR-like	ENSG00000158747.13	NBL1	0.537202	0.0102518	0.591128	0.865865	Brain_Cortex
EUR-like	ENSG00000105928.13	DFNA5	-0.537083	-0.00316051	0.59121	0.865865	Brain_Cortex
EUR-like	ENSG00000138709.17	LARP1B	0.536745	0.0174	0.591444	0.865975	Brain_Cortex
EUR-like	ENSG00000147443.12	DOK2	-0.536132	-0.0125883	0.591867	0.866089	Brain_Cortex
EUR-like	ENSG00000089916.17	GPATCH2L	0.535588	0.0125138	0.592244	0.866089	Brain_Cortex
EUR-like	ENSG00000172301.10	COPRS	0.535574	0.0171088	0.592253	0.866089	Brain_Cortex
EUR-like	ENSG00000154175.16	ABI3BP	-0.535493	-0.00765687	0.592309	0.866089	Brain_Cortex
EUR-like	ENSG00000235100.3	RP11-80H5.9	0.535488	0.00647467	0.592312	0.866089	Brain_Cortex
EUR-like	ENSG00000198826.10	ARHGAP11A	-0.534698	-0.00978953	0.592859	0.8662	Brain_Cortex
EUR-like	ENSG00000106638.15	TBL2	0.534697	0.00520139	0.592859	0.8662	Brain_Cortex
EUR-like	ENSG00000171984.14	C20orf196	-0.534623	-0.0086487	0.59291	0.8662	Brain_Cortex
EUR-like	ENSG00000224470.7	ATXN1L	0.534463	0.0151554	0.593021	0.8662	Brain_Cortex
EUR-like	ENSG00000064012.21	CASP8	0.534048	0.00266102	0.593308	0.866296	Brain_Cortex
EUR-like	ENSG00000154099.17	DNAAF1	0.533911	0.0141436	0.593403	0.866296	Brain_Cortex
EUR-like	ENSG00000162623.15	TYW3	0.532412	0.00530529	0.594441	0.867579	Brain_Cortex
EUR-like	ENSG00000133466.13	C1QTNF6	0.530999	0.00523952	0.59542	0.868063	Brain_Cortex
EUR-like	ENSG00000144504.15	ANKMY1	0.530974	0.00460393	0.595437	0.868063	Brain_Cortex
EUR-like	ENSG00000169764.15	UGP2	0.530396	0.0219916	0.595837	0.868063	Brain_Cortex
EUR-like	ENSG00000215117.5	LINC00588	-0.530328	-0.00473653	0.595884	0.868063	Brain_Cortex
EUR-like	ENSG00000115828.15	QPCT	0.530273	0.00788397	0.595922	0.868063	Brain_Cortex
EUR-like	ENSG00000146233.7	CYP39A1	-0.530141	-0.0103193	0.596014	0.868063	Brain_Cortex
EUR-like	ENSG00000084676.15	NCOA1	0.529758	0.00790371	0.59628	0.868063	Brain_Cortex
EUR-like	ENSG00000170175.10	CHRNB1	-0.529433	-0.0127438	0.596505	0.868063	Brain_Cortex
EUR-like	ENSG00000189171.14	S100A13	0.529394	0.00401435	0.596532	0.868063	Brain_Cortex
EUR-like	ENSG00000059691.11	GATB	0.529299	0.00813502	0.596598	0.868063	Brain_Cortex
EUR-like	ENSG00000163161.12	ERCC3	-0.529176	-0.00985407	0.596684	0.868063	Brain_Cortex
EUR-like	ENSG00000128513.14	POT1	-0.528834	-0.0166918	0.596921	0.868063	Brain_Cortex
EUR-like	ENSG00000157326.18	DHRS4	0.528487	0.00732634	0.597162	0.868063	Brain_Cortex
EUR-like	ENSG00000204001.9	LCN8	0.52846	0.00490732	0.59718	0.868063	Brain_Cortex
EUR-like	ENSG00000271538.5	RP11-326I11.4	0.528356	0.00364928	0.597252	0.868063	Brain_Cortex
EUR-like	ENSG00000187726.8	DNAJB13	0.528181	0.00584118	0.597374	0.868063	Brain_Cortex
EUR-like	ENSG00000260475.1	RP11-85A1.3	0.528047	0.00760966	0.597467	0.868063	Brain_Cortex
EUR-like	ENSG00000123240.16	OPTN	0.527545	0.00881895	0.597815	0.86809	Brain_Cortex
EUR-like	ENSG00000107779.13	BMPR1A	-0.527278	-0.0117086	0.598001	0.86809	Brain_Cortex
EUR-like	ENSG00000231023.6	LINC00326	-0.526824	-0.00218211	0.598316	0.86809	Brain_Cortex
EUR-like	ENSG00000184227.7	ACOT1	0.52637	0.00256433	0.598631	0.86809	Brain_Cortex
EUR-like	ENSG00000115085.13	ZAP70	0.52629	0.00656898	0.598687	0.86809	Brain_Cortex
EUR-like	ENSG00000243284.1	VSIG8	0.526158	0.00661427	0.598778	0.86809	Brain_Cortex
EUR-like	ENSG00000225383.7	SFTA1P	-0.525984	-0.00410609	0.598899	0.86809	Brain_Cortex
EUR-like	ENSG00000095637.21	SORBS1	-0.525943	-0.013639	0.598928	0.86809	Brain_Cortex
EUR-like	ENSG00000177370.4	TIMM22	-0.525861	-0.0132731	0.598985	0.86809	Brain_Cortex
EUR-like	ENSG00000130332.14	LSM7	-0.525737	-0.00455482	0.599071	0.86809	Brain_Cortex
EUR-like	ENSG00000171055.14	FEZ2	-0.525291	-0.00884799	0.599381	0.868135	Brain_Cortex
EUR-like	ENSG00000010030.13	ETV7	0.525236	0.00357161	0.599419	0.868135	Brain_Cortex
EUR-like	ENSG00000274561.1	RP11-147L13.12	0.525008	0.00618636	0.599578	0.868135	Brain_Cortex
EUR-like	ENSG00000144214.9	LYG1	0.524421	0.00927783	0.599986	0.86827	Brain_Cortex
EUR-like	ENSG00000134202.10	GSTM3	0.524418	0.002834	0.599988	0.86827	Brain_Cortex
EUR-like	ENSG00000101457.12	DNTTIP1	-0.523672	-0.0115317	0.600507	0.868727	Brain_Cortex
EUR-like	ENSG00000168936.10	TMEM129	-0.523508	-0.0136931	0.600621	0.868727	Brain_Cortex
EUR-like	ENSG00000165521.15	EML5	-0.522889	-0.0194633	0.601052	0.869064	Brain_Cortex
EUR-like	ENSG00000085982.13	USP40	-0.522717	-0.0105996	0.601171	0.869064	Brain_Cortex
EUR-like	ENSG00000060749.14	QSER1	0.520789	0.00832133	0.602514	0.870592	Brain_Cortex
EUR-like	ENSG00000073146.15	MOV10L1	-0.520726	-0.00303372	0.602557	0.870592	Brain_Cortex
EUR-like	ENSG00000134545.13	KLRC1	-0.520514	-0.00282347	0.602705	0.870592	Brain_Cortex
EUR-like	ENSG00000108349.16	CASC3	0.51964	0.00787011	0.603315	0.871242	Brain_Cortex
EUR-like	ENSG00000182004.12	SNRPE	0.519278	0.00384687	0.603567	0.871244	Brain_Cortex
EUR-like	ENSG00000197782.14	ZNF780A	0.518798	0.017658	0.603901	0.871244	Brain_Cortex
EUR-like	ENSG00000105696.8	TMEM59L	0.518752	0.0147836	0.603934	0.871244	Brain_Cortex
EUR-like	ENSG00000003509.15	NDUFAF7	-0.518725	-0.0130064	0.603952	0.871244	Brain_Cortex
EUR-like	ENSG00000172794.19	RAB37	0.517428	0.0108663	0.604858	0.87228	Brain_Cortex
EUR-like	ENSG00000150456.10	EEF1AKMT1	0.51724	0.00809798	0.604989	0.87228	Brain_Cortex
EUR-like	ENSG00000170627.10	GTSF1	0.516953	0.00800894	0.605189	0.872338	Brain_Cortex
EUR-like	ENSG00000129204.16	USP6	0.516244	0.00568216	0.605684	0.872823	Brain_Cortex
EUR-like	ENSG00000228570.7	NUTM2E	-0.515382	-0.00224205	0.606286	0.87346	Brain_Cortex
EUR-like	ENSG00000183020.13	AP2A2	0.514781	0.0146942	0.606706	0.873835	Brain_Cortex
EUR-like	ENSG00000140986.7	RPL3L	0.514118	0.00322573	0.607169	0.874273	Brain_Cortex
EUR-like	ENSG00000138400.12	MDH1B	0.513841	0.00231513	0.607363	0.874322	Brain_Cortex
EUR-like	ENSG00000263002.7	ZNF234	-0.512942	-0.011114	0.607992	0.87461	Brain_Cortex
EUR-like	ENSG00000197253.13	TPSB2	-0.512905	-0.00248516	0.608018	0.87461	Brain_Cortex
EUR-like	ENSG00000127419.16	TMEM175	-0.512795	-0.0133898	0.608095	0.87461	Brain_Cortex
EUR-like	ENSG00000173262.11	SLC2A14	-0.512002	-0.00323195	0.60865	0.87461	Brain_Cortex
EUR-like	ENSG00000187134.13	AKR1C1	-0.511964	-0.00442929	0.608676	0.87461	Brain_Cortex
EUR-like	ENSG00000243709.1	LEFTY1	-0.511934	-0.00248707	0.608697	0.87461	Brain_Cortex
EUR-like	ENSG00000113273.15	ARSB	0.511791	0.00439971	0.608798	0.87461	Brain_Cortex
EUR-like	ENSG00000165699.13	TSC1	0.511728	0.00821324	0.608841	0.87461	Brain_Cortex
EUR-like	ENSG00000075826.16	SEC31B	-0.511194	-0.00447339	0.609215	0.874918	Brain_Cortex
EUR-like	ENSG00000183036.10	PCP4	-0.509539	-0.00678801	0.610374	0.876031	Brain_Cortex
EUR-like	ENSG00000102763.17	VWA8	0.509386	0.00853806	0.610482	0.876031	Brain_Cortex
EUR-like	ENSG00000104870.12	FCGRT	-0.509362	-0.0219506	0.610498	0.876031	Brain_Cortex
EUR-like	ENSG00000129990.14	SYT5	0.509174	0.0106787	0.61063	0.876031	Brain_Cortex
EUR-like	ENSG00000106263.17	EIF3B	0.508558	0.0100278	0.611062	0.876293	Brain_Cortex
EUR-like	ENSG00000160223.16	ICOSLG	-0.508373	-0.00370029	0.611192	0.876293	Brain_Cortex
EUR-like	ENSG00000260088.1	RP11-92G12.3	0.508229	0.00226871	0.611293	0.876293	Brain_Cortex
EUR-like	ENSG00000139344.7	AMDHD1	-0.50743	-0.00296079	0.611853	0.876712	Brain_Cortex
EUR-like	ENSG00000175087.9	PDIK1L	-0.507356	-0.0115768	0.611905	0.876712	Brain_Cortex
EUR-like	ENSG00000163431.12	LMOD1	0.50697	0.0133783	0.612176	0.87687	Brain_Cortex
EUR-like	ENSG00000165269.12	AQP7	-0.506276	-0.00323519	0.612663	0.877183	Brain_Cortex
EUR-like	ENSG00000126777.17	KTN1	-0.506052	-0.0300549	0.61282	0.877183	Brain_Cortex
EUR-like	ENSG00000237515.8	SHISA9	0.505646	0.010483	0.613105	0.877183	Brain_Cortex
EUR-like	ENSG00000164008.14	C1orf50	-0.505638	-0.00264069	0.613111	0.877183	Brain_Cortex
EUR-like	ENSG00000130312.6	MRPL34	-0.505518	-0.0036468	0.613195	0.877183	Brain_Cortex
EUR-like	ENSG00000006740.16	ARHGAP44	0.50487	0.028511	0.61365	0.877263	Brain_Cortex
EUR-like	ENSG00000134014.16	ELP3	-0.504479	-0.00451686	0.613925	0.877263	Brain_Cortex
EUR-like	ENSG00000153485.5	TMEM251	-0.504344	-0.0183488	0.61402	0.877263	Brain_Cortex
EUR-like	ENSG00000109047.7	RCVRN	0.504305	0.00135775	0.614047	0.877263	Brain_Cortex
EUR-like	ENSG00000114573.9	ATP6V1A	-0.504057	-0.0219385	0.614222	0.877263	Brain_Cortex
EUR-like	ENSG00000273295.1	AP000350.5	0.50388	0.0018806	0.614346	0.877263	Brain_Cortex
EUR-like	ENSG00000128563.13	PRKRIP1	0.503548	0.00810299	0.614579	0.877263	Brain_Cortex
EUR-like	ENSG00000169733.11	RFNG	-0.503254	-0.0256443	0.614786	0.877263	Brain_Cortex
EUR-like	ENSG00000150403.17	TMCO3	0.50319	0.00795554	0.614831	0.877263	Brain_Cortex
EUR-like	ENSG00000163319.10	MRPS18C	-0.503067	-0.00913558	0.614917	0.877263	Brain_Cortex
EUR-like	ENSG00000205106.4	DKFZp779M0652	-0.50293	-0.00274845	0.615013	0.877263	Brain_Cortex
EUR-like	ENSG00000170260.8	ZNF212	-0.50259	-0.00977434	0.615253	0.877369	Brain_Cortex
EUR-like	ENSG00000138650.8	PCDH10	-0.50165	-0.00755573	0.615914	0.877369	Brain_Cortex
EUR-like	ENSG00000107954.10	NEURL1	-0.501494	-0.0159507	0.616024	0.877369	Brain_Cortex
EUR-like	ENSG00000162729.13	IGSF8	-0.501489	-0.00829852	0.616027	0.877369	Brain_Cortex
EUR-like	ENSG00000163517.14	HDAC11	0.501323	0.0124038	0.616144	0.877369	Brain_Cortex
EUR-like	ENSG00000051128.18	HOMER3	0.501239	0.0102356	0.616203	0.877369	Brain_Cortex
EUR-like	ENSG00000162367.11	TAL1	-0.500898	-0.0125099	0.616443	0.877369	Brain_Cortex
EUR-like	ENSG00000129657.14	SEC14L1	-0.500816	-0.0204881	0.6165	0.877369	Brain_Cortex
EUR-like	ENSG00000164241.13	C5orf63	-0.500562	-0.0127212	0.616679	0.877369	Brain_Cortex
EUR-like	ENSG00000018699.11	TTC27	0.500548	0.00353894	0.61669	0.877369	Brain_Cortex
EUR-like	ENSG00000249846.6	LINC02021	0.500087	0.00278152	0.617014	0.877602	Brain_Cortex
EUR-like	ENSG00000182087.12	TMEM259	0.498479	0.00467255	0.618146	0.878905	Brain_Cortex
EUR-like	ENSG00000164414.17	SLC35A1	0.498331	0.018039	0.618251	0.878905	Brain_Cortex
EUR-like	ENSG00000162004.16	CCDC78	0.497908	0.00572677	0.618549	0.879101	Brain_Cortex
EUR-like	ENSG00000174695.9	TMEM167A	-0.497676	-0.00840672	0.618712	0.879104	Brain_Cortex
EUR-like	ENSG00000278445.1	RP11-255P5.3	0.497073	0.00573414	0.619138	0.879481	Brain_Cortex
EUR-like	ENSG00000163539.16	CLASP2	0.496821	0.0475671	0.619315	0.879505	Brain_Cortex
EUR-like	ENSG00000167548.14	KMT2D	0.49641	0.0111785	0.619605	0.879664	Brain_Cortex
EUR-like	ENSG00000185684.12	EP400NL	0.496173	0.00662095	0.619772	0.879664	Brain_Cortex
EUR-like	ENSG00000170500.12	LONRF2	0.495824	0.0207959	0.620019	0.879664	Brain_Cortex
EUR-like	ENSG00000164347.17	GFM2	0.495674	0.00557404	0.620125	0.879664	Brain_Cortex
EUR-like	ENSG00000271780.1	RP11-1017G21.5	-0.495524	-0.00338736	0.62023	0.879664	Brain_Cortex
EUR-like	ENSG00000127472.10	PLA2G5	0.494561	0.00767114	0.62091	0.880205	Brain_Cortex
EUR-like	ENSG00000136273.11	HUS1	-0.494344	-0.0140525	0.621063	0.880205	Brain_Cortex
EUR-like	ENSG00000105877.17	DNAH11	0.493912	0.0033591	0.621368	0.880205	Brain_Cortex
EUR-like	ENSG00000204969.6	PCDHA2	-0.493885	-0.0123243	0.621388	0.880205	Brain_Cortex
EUR-like	ENSG00000117748.9	RPA2	0.493845	0.00238213	0.621416	0.880205	Brain_Cortex
EUR-like	ENSG00000071967.11	CYBRD1	-0.4936	-0.00985988	0.621589	0.880222	Brain_Cortex
EUR-like	ENSG00000143194.12	MAEL	-0.492552	-0.00275549	0.622329	0.880902	Brain_Cortex
EUR-like	ENSG00000165140.9	FBP1	0.492085	0.00592229	0.622659	0.880902	Brain_Cortex
EUR-like	ENSG00000281731.2	RP11-384K6.8	-0.492051	-0.00231689	0.622684	0.880902	Brain_Cortex
EUR-like	ENSG00000234444.9	ZNF736	0.49201	0.00969161	0.622712	0.880902	Brain_Cortex
EUR-like	ENSG00000070413.19	DGCR2	0.491195	0.00873034	0.623288	0.881004	Brain_Cortex
EUR-like	ENSG00000120662.15	MTRF1	0.491168	0.0160156	0.623307	0.881004	Brain_Cortex
EUR-like	ENSG00000214293.8	APTR	-0.49084	-0.00257051	0.62354	0.881004	Brain_Cortex
EUR-like	ENSG00000186230.6	ZNF749	-0.490788	-0.00144269	0.623577	0.881004	Brain_Cortex
EUR-like	ENSG00000132313.14	MRPL35	-0.490592	-0.0141781	0.623715	0.881004	Brain_Cortex
EUR-like	ENSG00000183379.8	SYNDIG1L	-0.490543	-0.00814021	0.62375	0.881004	Brain_Cortex
EUR-like	ENSG00000151364.16	KCTD14	0.489919	0.00357392	0.624191	0.8814	Brain_Cortex
EUR-like	ENSG00000073605.18	GSDMB	0.489538	0.00857273	0.624461	0.881511	Brain_Cortex
EUR-like	ENSG00000178394.4	HTR1A	0.489353	0.0115874	0.624592	0.881511	Brain_Cortex
EUR-like	ENSG00000133665.12	DYDC2	0.488201	0.00740109	0.625408	0.881923	Brain_Cortex
EUR-like	ENSG00000205307.11	SAP25	0.488143	0.00750968	0.625449	0.881923	Brain_Cortex
EUR-like	ENSG00000119913.4	TECTB	0.487863	0.00225595	0.625647	0.881923	Brain_Cortex
EUR-like	ENSG00000128805.14	ARHGAP22	-0.487842	-0.0117613	0.625662	0.881923	Brain_Cortex
EUR-like	ENSG00000113722.16	CDX1	0.487761	0.00804113	0.625719	0.881923	Brain_Cortex
EUR-like	ENSG00000172935.8	MRGPRF	0.487473	0.00174278	0.625923	0.881923	Brain_Cortex
EUR-like	ENSG00000243317.7	C7orf73	0.48735	0.00632246	0.62601	0.881923	Brain_Cortex
EUR-like	ENSG00000180549.7	FUT7	-0.486817	-0.0126603	0.626388	0.882228	Brain_Cortex
EUR-like	ENSG00000155530.2	LRGUK	-0.486486	-0.0049346	0.626622	0.882268	Brain_Cortex
EUR-like	ENSG00000128274.15	A4GALT	-0.486322	-0.0170605	0.626739	0.882268	Brain_Cortex
EUR-like	ENSG00000100304.12	TTLL12	-0.485894	-0.0116752	0.627042	0.882468	Brain_Cortex
EUR-like	ENSG00000179922.5	ZNF784	0.485556	0.00586955	0.627282	0.882543	Brain_Cortex
EUR-like	ENSG00000173705.8	SUSD5	-0.485052	-0.0083105	0.62764	0.882543	Brain_Cortex
EUR-like	ENSG00000170775.2	GPR37	-0.48501	-0.0123647	0.627669	0.882543	Brain_Cortex
EUR-like	ENSG00000116132.11	PRRX1	-0.48491	-0.00507788	0.62774	0.882543	Brain_Cortex
EUR-like	ENSG00000163406.10	SLC15A2	0.484442	0.0122554	0.628073	0.882784	Brain_Cortex
EUR-like	ENSG00000152942.18	RAD17	0.483195	0.00675389	0.628958	0.883704	Brain_Cortex
EUR-like	ENSG00000049540.16	ELN	-0.483065	-0.0104692	0.62905	0.883704	Brain_Cortex
EUR-like	ENSG00000130943.6	PKDREJ	-0.482447	-0.00354926	0.629489	0.883947	Brain_Cortex
EUR-like	ENSG00000178700.7	DHFR2	-0.482366	-0.0071486	0.629546	0.883947	Brain_Cortex
EUR-like	ENSG00000152034.10	MCHR2	-0.481963	-0.00906848	0.629832	0.884039	Brain_Cortex
EUR-like	ENSG00000230606.10	AC159540.1	-0.481629	-0.00200647	0.630069	0.884039	Brain_Cortex
EUR-like	ENSG00000101282.8	RSPO4	0.481189	0.00370827	0.630382	0.884039	Brain_Cortex
EUR-like	ENSG00000261738.6	MIR3976HG	0.480928	0.00272667	0.630567	0.884039	Brain_Cortex
EUR-like	ENSG00000007062.11	PROM1	0.480472	0.00458255	0.630892	0.884039	Brain_Cortex
EUR-like	ENSG00000125952.18	MAX	-0.480169	-0.0222321	0.631107	0.884039	Brain_Cortex
EUR-like	ENSG00000205002.3	AARD	-0.479848	-0.0065086	0.631336	0.884039	Brain_Cortex
EUR-like	ENSG00000100053.9	CRYBB3	-0.479611	-0.00341763	0.631504	0.884039	Brain_Cortex
EUR-like	ENSG00000161692.17	DBF4B	0.479544	0.00304074	0.631552	0.884039	Brain_Cortex
EUR-like	ENSG00000231252.2	RP11-436K8.1	0.479454	0.015396	0.631616	0.884039	Brain_Cortex
EUR-like	ENSG00000173852.14	DPY19L1	-0.479121	-0.00416483	0.631852	0.884039	Brain_Cortex
EUR-like	ENSG00000243056.1	EIF4EBP3	-0.478868	-0.0095327	0.632033	0.884039	Brain_Cortex
EUR-like	ENSG00000139193.3	CD27	0.478845	0.00396972	0.632049	0.884039	Brain_Cortex
EUR-like	ENSG00000162585.16	FAAP20	-0.478805	-0.0054266	0.632078	0.884039	Brain_Cortex
EUR-like	ENSG00000117868.15	ESYT2	0.478709	0.00881035	0.632146	0.884039	Brain_Cortex
EUR-like	ENSG00000260633.1	RP11-375I20.6	-0.478319	-0.00283021	0.632423	0.884039	Brain_Cortex
EUR-like	ENSG00000178171.10	AMER3	0.478219	0.0208871	0.632494	0.884039	Brain_Cortex
EUR-like	ENSG00000257108.1	NHLRC4	0.478015	0.00422952	0.63264	0.884039	Brain_Cortex
EUR-like	ENSG00000204301.6	NOTCH4	0.47796	0.00322759	0.632679	0.884039	Brain_Cortex
EUR-like	ENSG00000168010.10	ATG16L2	0.477319	0.0134252	0.633135	0.88407	Brain_Cortex
EUR-like	ENSG00000182858.13	ALG12	-0.477138	-0.00759976	0.633264	0.88407	Brain_Cortex
EUR-like	ENSG00000163239.12	TDRD10	0.476749	0.00736838	0.633541	0.88407	Brain_Cortex
EUR-like	ENSG00000198169.8	ZNF251	0.476712	0.00739381	0.633567	0.88407	Brain_Cortex
EUR-like	ENSG00000158669.11	GPAT4	0.476327	0.019721	0.633842	0.88407	Brain_Cortex
EUR-like	ENSG00000146285.13	SCML4	0.476184	0.00805136	0.633943	0.88407	Brain_Cortex
EUR-like	ENSG00000197603.13	C5orf42	-0.476161	-0.0158592	0.63396	0.88407	Brain_Cortex
EUR-like	ENSG00000272989.1	LINC02012	-0.476105	-0.00344869	0.634	0.88407	Brain_Cortex
EUR-like	ENSG00000243789.10	JMJD7	-0.475888	-0.0127555	0.634154	0.88407	Brain_Cortex
EUR-like	ENSG00000226644.5	RP11-128M1.1	-0.474822	-0.00484573	0.634914	0.884622	Brain_Cortex
EUR-like	ENSG00000253444.1	AC133633.2	0.474305	0.00460144	0.635283	0.884622	Brain_Cortex
EUR-like	ENSG00000166575.16	TMEM135	0.474299	0.0141561	0.635286	0.884622	Brain_Cortex
EUR-like	ENSG00000198836.8	OPA1	-0.474292	-0.0196946	0.635292	0.884622	Brain_Cortex
EUR-like	ENSG00000162910.18	MRPL55	0.474131	0.0215102	0.635407	0.884622	Brain_Cortex
EUR-like	ENSG00000198131.13	ZNF544	0.473797	0.00743452	0.635645	0.884622	Brain_Cortex
EUR-like	ENSG00000139197.10	PEX5	-0.473597	-0.00378339	0.635787	0.884622	Brain_Cortex
EUR-like	ENSG00000170122.5	FOXD4	0.47352	0.00233626	0.635842	0.884622	Brain_Cortex
EUR-like	ENSG00000197362.14	ZNF786	-0.472934	-0.00293284	0.63626	0.884979	Brain_Cortex
EUR-like	ENSG00000178248.11	LINC01658	0.471659	0.0034015	0.63717	0.885889	Brain_Cortex
EUR-like	ENSG00000165272.14	AQP3	-0.471563	-0.00450008	0.637238	0.885889	Brain_Cortex
EUR-like	ENSG00000007171.16	NOS2	0.471245	0.00611104	0.637466	0.88598	Brain_Cortex
EUR-like	ENSG00000122678.16	POLM	-0.470801	-0.00874311	0.637783	0.886059	Brain_Cortex
EUR-like	ENSG00000138867.16	GUCD1	0.470521	0.00857275	0.637983	0.886059	Brain_Cortex
EUR-like	ENSG00000104904.12	OAZ1	0.470487	0.013884	0.638007	0.886059	Brain_Cortex
EUR-like	ENSG00000129932.7	DOHH	0.470087	0.0130494	0.638293	0.88623	Brain_Cortex
EUR-like	ENSG00000146083.11	RNF44	-0.469307	-0.0330035	0.63885	0.886712	Brain_Cortex
EUR-like	ENSG00000262468.5	LINC01569	0.469148	0.00357775	0.638964	0.886712	Brain_Cortex
EUR-like	ENSG00000131018.22	SYNE1	0.468833	0.00689478	0.639189	0.88677	Brain_Cortex
EUR-like	ENSG00000163933.9	RFT1	-0.468636	-0.00171765	0.63933	0.88677	Brain_Cortex
EUR-like	ENSG00000197768.10	STPG3	0.468073	0.00962447	0.639732	0.887104	Brain_Cortex
EUR-like	ENSG00000178199.13	ZC3H12D	0.466908	0.00696527	0.640566	0.887627	Brain_Cortex
EUR-like	ENSG00000205959.3	RP11-689P11.2	0.466716	0.00330576	0.640703	0.887627	Brain_Cortex
EUR-like	ENSG00000188641.12	DPYD	0.466499	0.00400108	0.640858	0.887627	Brain_Cortex
EUR-like	ENSG00000125818.17	PSMF1	0.466249	0.00455452	0.641037	0.887627	Brain_Cortex
EUR-like	ENSG00000257261.5	RP11-96H19.1	-0.466212	-0.00436224	0.641063	0.887627	Brain_Cortex
EUR-like	ENSG00000204149.10	AGAP6	-0.466186	-0.0073142	0.641082	0.887627	Brain_Cortex
EUR-like	ENSG00000165973.18	NELL1	0.464101	0.0127401	0.642575	0.88903	Brain_Cortex
EUR-like	ENSG00000109610.5	SOD3	0.464025	0.0108978	0.642629	0.88903	Brain_Cortex
EUR-like	ENSG00000145284.11	SCD5	0.464023	0.0101993	0.642631	0.88903	Brain_Cortex
EUR-like	ENSG00000159423.16	ALDH4A1	-0.463865	-0.00467406	0.642745	0.88903	Brain_Cortex
EUR-like	ENSG00000172167.7	MTBP	0.462515	0.00438833	0.643712	0.889659	Brain_Cortex
EUR-like	ENSG00000175832.12	ETV4	0.462513	0.008456	0.643714	0.889659	Brain_Cortex
EUR-like	ENSG00000064995.16	TAF11	0.462463	0.00938155	0.64375	0.889659	Brain_Cortex
EUR-like	ENSG00000114354.13	TFG	-0.462125	-0.00741274	0.643991	0.889659	Brain_Cortex
EUR-like	ENSG00000068976.13	PYGM	0.462024	0.0151005	0.644064	0.889659	Brain_Cortex
EUR-like	ENSG00000089012.14	SIRPG	-0.461712	-0.00336353	0.644288	0.889659	Brain_Cortex
EUR-like	ENSG00000073008.14	PVR	-0.461603	-0.0102843	0.644366	0.889659	Brain_Cortex
EUR-like	ENSG00000087365.15	SF3B2	0.461252	0.00358362	0.644618	0.889659	Brain_Cortex
EUR-like	ENSG00000095321.16	CRAT	-0.461191	-0.0178411	0.644661	0.889659	Brain_Cortex
EUR-like	ENSG00000197467.13	COL13A1	-0.459928	-0.00363197	0.645568	0.890557	Brain_Cortex
EUR-like	ENSG00000182768.8	NGRN	-0.45983	-0.0164182	0.645638	0.890557	Brain_Cortex
EUR-like	ENSG00000167123.18	CERCAM	-0.459293	-0.014578	0.646024	0.890557	Brain_Cortex
EUR-like	ENSG00000164172.18	MOCS2	-0.459244	-0.00747403	0.646059	0.890557	Brain_Cortex
EUR-like	ENSG00000166596.14	CFAP52	-0.458295	-0.0135957	0.64674	0.890557	Brain_Cortex
EUR-like	ENSG00000122733.12	PHF24	-0.45824	-0.0165608	0.64678	0.890557	Brain_Cortex
EUR-like	ENSG00000164010.13	ERMAP	-0.458195	-0.00463148	0.646813	0.890557	Brain_Cortex
EUR-like	ENSG00000105341.18	ATP5SL	0.458049	0.0092404	0.646917	0.890557	Brain_Cortex
EUR-like	ENSG00000146828.17	SLC12A9	-0.457989	-0.0180148	0.64696	0.890557	Brain_Cortex
EUR-like	ENSG00000272583.1	RP11-344P13.6	-0.457877	-0.00889011	0.647041	0.890557	Brain_Cortex
EUR-like	ENSG00000101224.17	CDC25B	-0.45745	-0.00485418	0.647348	0.890557	Brain_Cortex
EUR-like	ENSG00000158270.11	COLEC12	-0.457097	-0.00767095	0.647601	0.890557	Brain_Cortex
EUR-like	ENSG00000010282.14	HHATL	-0.457075	-0.00812186	0.647617	0.890557	Brain_Cortex
EUR-like	ENSG00000169598.15	DFFB	-0.457023	-0.00345984	0.647655	0.890557	Brain_Cortex
EUR-like	ENSG00000147853.16	AK3	-0.456888	-0.0115049	0.647751	0.890557	Brain_Cortex
EUR-like	ENSG00000177868.11	SVBP	-0.456121	-0.00254637	0.648303	0.890969	Brain_Cortex
EUR-like	ENSG00000159871.14	LYPD5	0.455559	0.00630805	0.648707	0.890969	Brain_Cortex
EUR-like	ENSG00000099974.7	DDTL	0.455514	0.00888069	0.64874	0.890969	Brain_Cortex
EUR-like	ENSG00000217455.8	AC091801.1	0.455504	0.00541359	0.648747	0.890969	Brain_Cortex
EUR-like	ENSG00000087253.12	LPCAT2	0.455284	0.0102321	0.648905	0.890969	Brain_Cortex
EUR-like	ENSG00000182836.9	PLCXD3	0.455035	0.0112402	0.649084	0.890969	Brain_Cortex
EUR-like	ENSG00000172009.14	THOP1	0.454872	0.0142397	0.649201	0.890969	Brain_Cortex
EUR-like	ENSG00000271978.1	RP11-428J1.4	-0.454532	-0.00644301	0.649446	0.890969	Brain_Cortex
EUR-like	ENSG00000283071.1	RP11-736N17.11	0.45437	0.00416222	0.649563	0.890969	Brain_Cortex
EUR-like	ENSG00000198453.12	ZNF568	-0.454135	-0.00758408	0.649732	0.890969	Brain_Cortex
EUR-like	ENSG00000144791.9	LIMD1	0.45362	0.00598569	0.650102	0.890969	Brain_Cortex
EUR-like	ENSG00000116688.16	MFN2	-0.453438	-0.0122216	0.650233	0.890969	Brain_Cortex
EUR-like	ENSG00000164398.12	ACSL6	-0.453312	-0.00366449	0.650324	0.890969	Brain_Cortex
EUR-like	ENSG00000262681.2	RP11-311F12.1	-0.453305	-0.00260117	0.650329	0.890969	Brain_Cortex
EUR-like	ENSG00000134262.12	AP4B1	0.453004	0.00625988	0.650546	0.891043	Brain_Cortex
EUR-like	ENSG00000214381.4	LINC00488	-0.452759	-0.00659807	0.650723	0.891062	Brain_Cortex
EUR-like	ENSG00000129480.12	DTD2	0.452242	0.005626	0.651095	0.89114	Brain_Cortex
EUR-like	ENSG00000255284.1	AP006621.5	-0.452158	-0.00180347	0.651155	0.89114	Brain_Cortex
EUR-like	ENSG00000178229.7	ZNF543	0.451841	0.0052382	0.651383	0.89114	Brain_Cortex
EUR-like	ENSG00000040531.14	CTNS	-0.451722	-0.00374021	0.65147	0.89114	Brain_Cortex
EUR-like	ENSG00000181619.11	GPR135	0.45155	0.00653613	0.651593	0.89114	Brain_Cortex
EUR-like	ENSG00000182557.7	SPNS3	-0.451097	-0.00650087	0.651919	0.891364	Brain_Cortex
EUR-like	ENSG00000233569.1	RP11-500B12.1	-0.450839	-0.00271867	0.652106	0.891396	Brain_Cortex
EUR-like	ENSG00000164946.19	FREM1	-0.449903	-0.00313934	0.65278	0.892071	Brain_Cortex
EUR-like	ENSG00000271420.1	RP5-1057J7.7	-0.449701	-0.0141196	0.652926	0.892071	Brain_Cortex
EUR-like	ENSG00000174132.8	FAM174A	-0.449127	-0.0107795	0.65334	0.892135	Brain_Cortex
EUR-like	ENSG00000173801.16	JUP	0.448962	0.017269	0.653459	0.892135	Brain_Cortex
EUR-like	ENSG00000083807.9	SLC27A5	0.448959	0.00294651	0.653461	0.892135	Brain_Cortex
EUR-like	ENSG00000180422.3	LINC00304	0.448726	0.0039632	0.653629	0.892142	Brain_Cortex
EUR-like	ENSG00000164307.12	ERAP1	0.447734	0.00210516	0.654345	0.892213	Brain_Cortex
EUR-like	ENSG00000188659.9	SAXO2	0.447674	0.00225454	0.654389	0.892213	Brain_Cortex
EUR-like	ENSG00000127952.16	STYXL1	0.44754	0.00257146	0.654485	0.892213	Brain_Cortex
EUR-like	ENSG00000110367.11	DDX6	-0.447352	-0.00825591	0.654621	0.892213	Brain_Cortex
EUR-like	ENSG00000120332.15	TNN	0.447147	0.00446488	0.654769	0.892213	Brain_Cortex
EUR-like	ENSG00000147649.9	MTDH	-0.44711	-0.0104756	0.654796	0.892213	Brain_Cortex
EUR-like	ENSG00000132740.8	IGHMBP2	-0.446889	-0.00544669	0.654956	0.892213	Brain_Cortex
EUR-like	ENSG00000198734.10	F5	0.446848	0.00515428	0.654985	0.892213	Brain_Cortex
EUR-like	ENSG00000203965.12	EFCAB7	-0.446384	-0.00485218	0.65532	0.892448	Brain_Cortex
EUR-like	ENSG00000135454.13	B4GALNT1	0.445357	0.00508763	0.656062	0.892989	Brain_Cortex
EUR-like	ENSG00000134897.13	BIVM	-0.445204	-0.00418631	0.656172	0.892989	Brain_Cortex
EUR-like	ENSG00000260362.1	RP11-297M9.1	0.4447	0.0036947	0.656536	0.892989	Brain_Cortex
EUR-like	ENSG00000168884.14	TNIP2	0.444692	0.0119591	0.656542	0.892989	Brain_Cortex
EUR-like	ENSG00000226516.7	FAM138B	-0.444517	-0.00501673	0.656669	0.892989	Brain_Cortex
EUR-like	ENSG00000100744.14	GSKIP	-0.444229	-0.012527	0.656877	0.892989	Brain_Cortex
EUR-like	ENSG00000168398.6	BDKRB2	-0.444187	-0.00292925	0.656908	0.892989	Brain_Cortex
EUR-like	ENSG00000254226.5	LINC01933	0.444028	0.00456806	0.657022	0.892989	Brain_Cortex
EUR-like	ENSG00000136010.13	ALDH1L2	0.443307	0.00379891	0.657544	0.893422	Brain_Cortex
EUR-like	ENSG00000224243.1	LINC00403	-0.442944	-0.00969836	0.657806	0.893422	Brain_Cortex
EUR-like	ENSG00000166750.9	SLFN5	-0.442758	-0.00608489	0.65794	0.893422	Brain_Cortex
EUR-like	ENSG00000214530.8	STARD10	0.442352	0.00487269	0.658235	0.893422	Brain_Cortex
EUR-like	ENSG00000206432.4	TMEM200C	-0.44224	-0.00662183	0.658315	0.893422	Brain_Cortex
EUR-like	ENSG00000120341.18	SEC16B	0.441924	0.0099877	0.658544	0.893422	Brain_Cortex
EUR-like	ENSG00000128923.10	MINDY2	0.441785	0.0179056	0.658645	0.893422	Brain_Cortex
EUR-like	ENSG00000108733.9	PEX12	-0.441783	-0.010624	0.658646	0.893422	Brain_Cortex
EUR-like	ENSG00000047457.13	CP	0.44146	0.0124449	0.65888	0.893476	Brain_Cortex
EUR-like	ENSG00000177595.17	PIDD1	-0.441277	-0.00700806	0.659012	0.893476	Brain_Cortex
EUR-like	ENSG00000239900.12	ADSL	0.44076	0.00292405	0.659387	0.893587	Brain_Cortex
EUR-like	ENSG00000168216.10	LMBRD1	-0.440714	-0.0161243	0.65942	0.893587	Brain_Cortex
EUR-like	ENSG00000154553.13	PDLIM3	-0.438828	-0.0104655	0.660786	0.895217	Brain_Cortex
EUR-like	ENSG00000167549.18	CORO6	0.437532	0.0121895	0.661725	0.895825	Brain_Cortex
EUR-like	ENSG00000074755.14	ZZEF1	-0.437318	-0.0038265	0.661881	0.895825	Brain_Cortex
EUR-like	ENSG00000140795.12	MYLK3	-0.437315	-0.012522	0.661883	0.895825	Brain_Cortex
EUR-like	ENSG00000102886.14	GDPD3	0.437095	0.0107241	0.662043	0.895825	Brain_Cortex
EUR-like	ENSG00000115350.11	POLE4	-0.43708	-0.0104676	0.662053	0.895825	Brain_Cortex
EUR-like	ENSG00000148110.15	MFSD14B	-0.436561	-0.00904428	0.66243	0.896113	Brain_Cortex
EUR-like	ENSG00000243725.6	TTC4	0.435844	0.00106909	0.66295	0.896248	Brain_Cortex
EUR-like	ENSG00000213930.11	GALT	0.435768	0.00901971	0.663005	0.896248	Brain_Cortex
EUR-like	ENSG00000185808.13	PIGP	0.43571	0.00544911	0.663047	0.896248	Brain_Cortex
EUR-like	ENSG00000163040.14	CCDC74A	-0.435521	-0.00398026	0.663185	0.896248	Brain_Cortex
EUR-like	ENSG00000081051.7	AFP	-0.435048	-0.00682078	0.663528	0.896491	Brain_Cortex
EUR-like	ENSG00000121864.9	ZNF639	-0.43463	-0.0174235	0.663831	0.896538	Brain_Cortex
EUR-like	ENSG00000170949.17	ZNF160	0.434359	0.00678752	0.664028	0.896538	Brain_Cortex
EUR-like	ENSG00000137802.13	MAPKBP1	0.434128	0.00717584	0.664195	0.896538	Brain_Cortex
EUR-like	ENSG00000220201.7	ZGLP1	-0.434082	-0.0110945	0.664229	0.896538	Brain_Cortex
EUR-like	ENSG00000159450.12	TCHH	0.433862	0.00488953	0.664388	0.896538	Brain_Cortex
EUR-like	ENSG00000150687.11	PRSS23	0.433396	0.0117219	0.664727	0.896538	Brain_Cortex
EUR-like	ENSG00000177989.13	ODF3B	-0.43328	-0.00473408	0.664812	0.896538	Brain_Cortex
EUR-like	ENSG00000160294.10	MCM3AP	0.433146	0.0122914	0.664909	0.896538	Brain_Cortex
EUR-like	ENSG00000031691.6	CENPQ	-0.432795	-0.00291652	0.665164	0.896538	Brain_Cortex
EUR-like	ENSG00000138376.10	BARD1	-0.432745	-0.00578166	0.6652	0.896538	Brain_Cortex
EUR-like	ENSG00000112576.12	CCND3	0.432003	0.00965285	0.665739	0.897045	Brain_Cortex
EUR-like	ENSG00000180011.6	ZADH2	0.431492	0.00624977	0.666111	0.897107	Brain_Cortex
EUR-like	ENSG00000258807.5	RP11-1152H15.1	0.431454	0.00743103	0.666138	0.897107	Brain_Cortex
EUR-like	ENSG00000272800.1	RP11-438L19.1	0.431128	0.00398209	0.666375	0.897107	Brain_Cortex
EUR-like	ENSG00000170634.12	ACYP2	-0.430777	-0.00987436	0.66663	0.897107	Brain_Cortex
EUR-like	ENSG00000120915.13	EPHX2	0.43071	0.00959122	0.666679	0.897107	Brain_Cortex
EUR-like	ENSG00000198075.9	SULT1C4	-0.430587	-0.0059087	0.666769	0.897107	Brain_Cortex
EUR-like	ENSG00000108823.15	SGCA	-0.430149	-0.00351208	0.667087	0.897315	Brain_Cortex
EUR-like	ENSG00000106588.10	PSMA2	0.429681	0.0161348	0.667427	0.897552	Brain_Cortex
EUR-like	ENSG00000119048.7	UBE2B	0.429435	0.03609	0.667606	0.897572	Brain_Cortex
EUR-like	ENSG00000114331.13	ACAP2	0.429158	0.00349116	0.667808	0.897623	Brain_Cortex
EUR-like	ENSG00000021776.10	AQR	-0.427693	-0.0132391	0.668874	0.898836	Brain_Cortex
EUR-like	ENSG00000102967.11	DHODH	0.426999	0.00533412	0.66938	0.899294	Brain_Cortex
EUR-like	ENSG00000237720.1	AC011995.1	-0.42584	-0.00902088	0.670225	0.899893	Brain_Cortex
EUR-like	ENSG00000197859.9	ADAMTSL2	-0.425807	-0.00380626	0.670248	0.899893	Brain_Cortex
EUR-like	ENSG00000162604.12	TM2D1	0.425589	0.0105853	0.670407	0.899893	Brain_Cortex
EUR-like	ENSG00000125877.12	ITPA	-0.425425	-0.00229611	0.670527	0.899893	Brain_Cortex
EUR-like	ENSG00000263667.1	RP3-416J7.4	-0.425188	-0.00319619	0.6707	0.899893	Brain_Cortex
EUR-like	ENSG00000180822.11	PSMG4	-0.42463	-0.00331082	0.671106	0.899893	Brain_Cortex
EUR-like	ENSG00000135917.13	SLC19A3	-0.424384	-0.00701442	0.671286	0.899893	Brain_Cortex
EUR-like	ENSG00000136783.9	NIPSNAP3A	0.424362	0.00386633	0.671302	0.899893	Brain_Cortex
EUR-like	ENSG00000136457.9	CHAD	-0.424029	-0.00297904	0.671545	0.899893	Brain_Cortex
EUR-like	ENSG00000103061.12	SLC7A6OS	-0.424005	-0.00692602	0.671562	0.899893	Brain_Cortex
EUR-like	ENSG00000143486.15	EIF2D	0.423908	0.00777516	0.671633	0.899893	Brain_Cortex
EUR-like	ENSG00000030582.17	GRN	-0.422936	-0.00994412	0.672342	0.900622	Brain_Cortex
EUR-like	ENSG00000168275.14	COA6	0.42269	0.00358271	0.672522	0.900643	Brain_Cortex
EUR-like	ENSG00000270972.1	RP11-326C3.15	0.421934	0.00338398	0.673073	0.901012	Brain_Cortex
EUR-like	ENSG00000213903.8	LTB4R	0.421861	0.00841328	0.673126	0.901012	Brain_Cortex
EUR-like	ENSG00000196372.12	ASB13	-0.421415	-0.00606481	0.673452	0.901019	Brain_Cortex
EUR-like	ENSG00000167842.15	MIS12	-0.421403	-0.00360739	0.673461	0.901019	Brain_Cortex
EUR-like	ENSG00000005801.16	ZNF195	0.42117	0.00421677	0.673631	0.901027	Brain_Cortex
EUR-like	ENSG00000271761.1	XXbac-BPGBPG55C20.3	0.420357	0.00546854	0.674225	0.901601	Brain_Cortex
EUR-like	ENSG00000205744.9	DENND1C	-0.419802	-0.00670265	0.67463	0.901923	Brain_Cortex
EUR-like	ENSG00000178796.12	RIIAD1	-0.419296	-0.008494	0.675	0.902108	Brain_Cortex
EUR-like	ENSG00000167754.12	KLK5	-0.41912	-0.00943608	0.675129	0.902108	Brain_Cortex
EUR-like	ENSG00000270171.1	RP11-338N10.1	0.418712	0.00268525	0.675426	0.902108	Brain_Cortex
EUR-like	ENSG00000119457.7	SLC46A2	0.41871	0.00504109	0.675428	0.902108	Brain_Cortex
EUR-like	ENSG00000268673.3	LLNLR-249E10.1	0.418454	0.00216711	0.675615	0.902108	Brain_Cortex
EUR-like	ENSG00000152670.18	DDX4	0.418259	0.00348851	0.675757	0.902108	Brain_Cortex
EUR-like	ENSG00000140876.11	NUDT7	-0.417861	-0.00296201	0.676049	0.90214	Brain_Cortex
EUR-like	ENSG00000144741.17	SLC25A26	-0.417541	-0.0031372	0.676283	0.90214	Brain_Cortex
EUR-like	ENSG00000260653.5	RP11-114G11.5	-0.417199	-0.00366184	0.676533	0.90214	Brain_Cortex
EUR-like	ENSG00000093000.18	NUP50	0.417113	0.00501277	0.676596	0.90214	Brain_Cortex
EUR-like	ENSG00000169684.13	CHRNA5	0.416967	0.00130569	0.676703	0.90214	Brain_Cortex
EUR-like	ENSG00000125430.8	HS3ST3B1	0.416756	0.00660087	0.676857	0.90214	Brain_Cortex
EUR-like	ENSG00000146151.12	HMGCLL1	0.416359	0.00968754	0.677147	0.90214	Brain_Cortex
EUR-like	ENSG00000182150.15	ERCC6L2	0.416347	0.00528971	0.677156	0.90214	Brain_Cortex
EUR-like	ENSG00000167767.13	KRT80	-0.416199	-0.00324409	0.677264	0.90214	Brain_Cortex
EUR-like	ENSG00000197077.13	KIAA1671	-0.41597	-0.00944501	0.677432	0.902144	Brain_Cortex
EUR-like	ENSG00000164823.9	OSGIN2	0.415252	0.00642292	0.677957	0.90236	Brain_Cortex
EUR-like	ENSG00000164120.13	HPGD	0.415176	0.00297269	0.678013	0.90236	Brain_Cortex
EUR-like	ENSG00000166938.12	DIS3L	0.415007	0.00412954	0.678137	0.90236	Brain_Cortex
EUR-like	ENSG00000116209.11	TMEM59	0.414848	0.00857235	0.678253	0.90236	Brain_Cortex
EUR-like	ENSG00000271811.1	RP1-79C4.4	-0.414559	-0.00232317	0.678465	0.902367	Brain_Cortex
EUR-like	ENSG00000105479.15	CCDC114	0.414391	0.00291979	0.678588	0.902367	Brain_Cortex
EUR-like	ENSG00000162819.11	BROX	0.414041	0.0070878	0.678844	0.90245	Brain_Cortex
EUR-like	ENSG00000274422.1	LL22NC03-2H8.5	-0.413538	-0.0134972	0.679212	0.90245	Brain_Cortex
EUR-like	ENSG00000232104.3	RFX3-AS1	-0.413519	-0.00336358	0.679227	0.90245	Brain_Cortex
EUR-like	ENSG00000119986.6	AVPI1	-0.413405	-0.00632472	0.67931	0.90245	Brain_Cortex
EUR-like	ENSG00000236924.1	RP11-390F4.6	-0.412638	-0.00391878	0.679872	0.902978	Brain_Cortex
EUR-like	ENSG00000073849.14	ST6GAL1	0.412049	0.00936156	0.680304	0.903011	Brain_Cortex
EUR-like	ENSG00000185019.16	UBOX5	-0.411941	-0.0054151	0.680383	0.903011	Brain_Cortex
EUR-like	ENSG00000155275.18	TRMT44	-0.411929	-0.00390229	0.680392	0.903011	Brain_Cortex
EUR-like	ENSG00000112041.12	TULP1	-0.410621	-0.00378119	0.68135	0.904	Brain_Cortex
EUR-like	ENSG00000111664.10	GNB3	-0.41013	-0.00208789	0.68171	0.904	Brain_Cortex
EUR-like	ENSG00000169442.8	CD52	0.410098	0.0075378	0.681734	0.904	Brain_Cortex
EUR-like	ENSG00000112562.18	SMOC2	0.409842	0.00601719	0.681922	0.904	Brain_Cortex
EUR-like	ENSG00000179902.12	C1orf194	-0.409788	-0.00509673	0.681962	0.904	Brain_Cortex
EUR-like	ENSG00000136856.17	SLC2A8	-0.409087	-0.00277856	0.682476	0.904179	Brain_Cortex
EUR-like	ENSG00000103855.17	CD276	-0.408944	-0.0072106	0.68258	0.904179	Brain_Cortex
EUR-like	ENSG00000165863.16	C10orf82	-0.408928	-0.0102079	0.682592	0.904179	Brain_Cortex
EUR-like	ENSG00000277149.4	TYW1B	-0.40802	-0.00181312	0.683259	0.904843	Brain_Cortex
EUR-like	ENSG00000235979.8	AC004448.5	-0.40673	-0.00427226	0.684206	0.905879	Brain_Cortex
EUR-like	ENSG00000275236.1	AC009120.11	0.406341	0.00301942	0.684492	0.905925	Brain_Cortex
EUR-like	ENSG00000180481.10	GLIPR1L2	-0.405827	-0.00177146	0.68487	0.905925	Brain_Cortex
EUR-like	ENSG00000176840.11	MIR7-3HG	-0.405672	-0.00265512	0.684983	0.905925	Brain_Cortex
EUR-like	ENSG00000148384.12	INPP5E	-0.405261	-0.00342524	0.685286	0.905925	Brain_Cortex
EUR-like	ENSG00000261824.6	LINC00662	0.4052	0.00523825	0.68533	0.905925	Brain_Cortex
EUR-like	ENSG00000260953.1	RP11-426C22.6	0.405115	0.00255779	0.685393	0.905925	Brain_Cortex
EUR-like	ENSG00000143499.13	SMYD2	0.404908	0.0140769	0.685545	0.905925	Brain_Cortex
EUR-like	ENSG00000230989.6	HSBP1	0.404537	0.0102324	0.685818	0.905925	Brain_Cortex
EUR-like	ENSG00000148798.10	INA	0.404482	0.0336594	0.685859	0.905925	Brain_Cortex
EUR-like	ENSG00000150510.16	FAM124A	0.404431	0.0138024	0.685896	0.905925	Brain_Cortex
EUR-like	ENSG00000164574.15	GALNT10	-0.404093	-0.00348071	0.686144	0.906035	Brain_Cortex
EUR-like	ENSG00000114446.4	IFT57	-0.40363	-0.00312195	0.686485	0.906266	Brain_Cortex
EUR-like	ENSG00000171497.4	PPID	0.403091	0.0111823	0.686881	0.90642	Brain_Cortex
EUR-like	ENSG00000110917.7	MLEC	0.403021	0.00861827	0.686933	0.90642	Brain_Cortex
EUR-like	ENSG00000264026.1	LINC02003	0.402683	0.00644502	0.687181	0.906445	Brain_Cortex
EUR-like	ENSG00000225206.8	MIR137HG	-0.402546	-0.00695311	0.687282	0.906445	Brain_Cortex
EUR-like	ENSG00000203663.3	OR2L2	-0.401993	-0.00434207	0.687689	0.906763	Brain_Cortex
EUR-like	ENSG00000188199.10	NUTM2B	0.401397	0.00291133	0.688128	0.907122	Brain_Cortex
EUR-like	ENSG00000160282.13	FTCD	-0.401082	-0.00226092	0.688359	0.90721	Brain_Cortex
EUR-like	ENSG00000008988.9	RPS20	-0.399891	-0.00417149	0.689237	0.907972	Brain_Cortex
EUR-like	ENSG00000167193.7	CRK	-0.399847	-0.0158898	0.689269	0.907972	Brain_Cortex
EUR-like	ENSG00000111906.17	HDDC2	0.399457	0.00387333	0.689556	0.908026	Brain_Cortex
EUR-like	ENSG00000100258.17	LMF2	-0.398831	-0.00651941	0.690018	0.908026	Brain_Cortex
EUR-like	ENSG00000114770.16	ABCC5	0.398503	0.00945523	0.690259	0.908026	Brain_Cortex
EUR-like	ENSG00000189143.9	CLDN4	0.398487	0.00620267	0.690272	0.908026	Brain_Cortex
EUR-like	ENSG00000133704.9	IPO8	-0.398316	-0.00369689	0.690397	0.908026	Brain_Cortex
EUR-like	ENSG00000183624.13	HMCES	0.39823	0.00721655	0.690461	0.908026	Brain_Cortex
EUR-like	ENSG00000164758.7	MED30	-0.398126	-0.00364038	0.690538	0.908026	Brain_Cortex
EUR-like	ENSG00000260896.5	LINC02170	-0.397767	-0.00350267	0.690802	0.908026	Brain_Cortex
EUR-like	ENSG00000127528.5	KLF2	-0.397766	-0.00893754	0.690803	0.908026	Brain_Cortex
EUR-like	ENSG00000130584.10	ZBTB46	-0.397255	-0.00851038	0.691179	0.908073	Brain_Cortex
EUR-like	ENSG00000213658.11	LAT	-0.396375	-0.00631586	0.691829	0.908073	Brain_Cortex
EUR-like	ENSG00000151632.17	AKR1C2	0.396344	0.00198575	0.691852	0.908073	Brain_Cortex
EUR-like	ENSG00000196218.12	RYR1	-0.396248	-0.00751949	0.691922	0.908073	Brain_Cortex
EUR-like	ENSG00000166295.8	ANAPC16	0.396229	0.00671876	0.691936	0.908073	Brain_Cortex
EUR-like	ENSG00000204172.12	AGAP9	-0.396047	-0.00412822	0.69207	0.908073	Brain_Cortex
EUR-like	ENSG00000186272.12	ZNF17	-0.395986	-0.0036733	0.692116	0.908073	Brain_Cortex
EUR-like	ENSG00000142449.12	FBN3	-0.395919	-0.0107624	0.692165	0.908073	Brain_Cortex
EUR-like	ENSG00000082438.15	COBLL1	-0.395528	-0.0172916	0.692453	0.90822	Brain_Cortex
EUR-like	ENSG00000163131.10	CTSS	0.395317	0.0064272	0.692609	0.90822	Brain_Cortex
EUR-like	ENSG00000180104.15	EXOC3	-0.394742	-0.00289442	0.693033	0.908559	Brain_Cortex
EUR-like	ENSG00000104518.10	GSDMD	0.394279	0.00595529	0.693375	0.908789	Brain_Cortex
EUR-like	ENSG00000085491.15	SLC25A24	-0.393389	-0.00381285	0.694033	0.909418	Brain_Cortex
EUR-like	ENSG00000091409.14	ITGA6	0.393102	0.00431327	0.694244	0.909418	Brain_Cortex
EUR-like	ENSG00000164346.9	NSA2	0.392954	0.00147455	0.694353	0.909418	Brain_Cortex
EUR-like	ENSG00000106686.16	SPATA6L	0.391467	0.00667301	0.695452	0.91064	Brain_Cortex
EUR-like	ENSG00000161542.16	PRPSAP1	-0.389994	-0.00232929	0.696541	0.911541	Brain_Cortex
EUR-like	ENSG00000166426.7	CRABP1	-0.389915	-0.00194117	0.696599	0.911541	Brain_Cortex
EUR-like	ENSG00000120306.9	CYSTM1	0.38986	0.00620625	0.69664	0.911541	Brain_Cortex
EUR-like	ENSG00000188321.13	ZNF559	-0.389588	-0.00178762	0.696841	0.911587	Brain_Cortex
EUR-like	ENSG00000196418.12	ZNF124	-0.389067	-0.00118496	0.697226	0.911873	Brain_Cortex
EUR-like	ENSG00000272894.5	RP5-1159O4.1	-0.388603	-0.00439196	0.69757	0.91197	Brain_Cortex
EUR-like	ENSG00000232653.8	GOLGA8N	-0.388314	-0.00225907	0.697784	0.91197	Brain_Cortex
EUR-like	ENSG00000014919.12	COX15	0.38828	0.00569153	0.697809	0.91197	Brain_Cortex
EUR-like	ENSG00000116396.14	KCNC4	-0.387872	-0.00841169	0.698111	0.91197	Brain_Cortex
EUR-like	ENSG00000198363.17	ASPH	0.387569	0.0223698	0.698335	0.91197	Brain_Cortex
EUR-like	ENSG00000184349.12	EFNA5	0.387417	0.0289871	0.698447	0.91197	Brain_Cortex
EUR-like	ENSG00000148935.10	GAS2	-0.387303	-0.00410741	0.698532	0.91197	Brain_Cortex
EUR-like	ENSG00000187796.13	CARD9	-0.387166	-0.00670901	0.698633	0.91197	Brain_Cortex
EUR-like	ENSG00000136243.16	NUPL2	-0.385825	-0.00196337	0.699626	0.913049	Brain_Cortex
EUR-like	ENSG00000250486.3	FAM218A	-0.38512	-0.00236817	0.700149	0.913208	Brain_Cortex
EUR-like	ENSG00000021488.12	SLC7A9	0.384719	0.00225469	0.700445	0.913208	Brain_Cortex
EUR-like	ENSG00000278570.4	NR2E3	0.384383	0.00487822	0.700694	0.913208	Brain_Cortex
EUR-like	ENSG00000170854.17	RIOX2	-0.3843	-0.0106675	0.700756	0.913208	Brain_Cortex
EUR-like	ENSG00000105447.12	GRWD1	0.384173	0.00701116	0.700851	0.913208	Brain_Cortex
EUR-like	ENSG00000244063.1	AC024704.2	-0.384166	-0.00448358	0.700856	0.913208	Brain_Cortex
EUR-like	ENSG00000100353.17	EIF3D	-0.384085	-0.0101774	0.700916	0.913208	Brain_Cortex
EUR-like	ENSG00000137815.14	RTF1	0.383453	0.0124449	0.701384	0.913601	Brain_Cortex
EUR-like	ENSG00000175664.9	TEX26	0.383067	0.00231794	0.70167	0.913657	Brain_Cortex
EUR-like	ENSG00000116906.11	GNPAT	-0.382945	-0.0107165	0.701761	0.913657	Brain_Cortex
EUR-like	ENSG00000157542.9	KCNJ6	0.382592	0.00981911	0.702022	0.913738	Brain_Cortex
EUR-like	ENSG00000029639.10	TFB1M	0.382208	0.0049455	0.702307	0.913738	Brain_Cortex
EUR-like	ENSG00000273011.1	RP11-728K20.3	-0.382168	-0.00739722	0.702337	0.913738	Brain_Cortex
EUR-like	ENSG00000204176.13	SYT15	0.381575	0.00555685	0.702777	0.913738	Brain_Cortex
EUR-like	ENSG00000100227.17	POLDIP3	0.381302	0.021725	0.702979	0.913738	Brain_Cortex
EUR-like	ENSG00000269945.1	RP6-91H8.5	-0.381243	-0.00657972	0.703023	0.913738	Brain_Cortex
EUR-like	ENSG00000256537.4	SMIM10L1	-0.381079	-0.0109438	0.703145	0.913738	Brain_Cortex
EUR-like	ENSG00000072858.10	SIDT1	-0.380861	-0.00272983	0.703306	0.913738	Brain_Cortex
EUR-like	ENSG00000174137.12	FAM53A	0.380822	0.00411128	0.703335	0.913738	Brain_Cortex
EUR-like	ENSG00000131459.12	GFPT2	-0.380564	-0.0053743	0.703526	0.913738	Brain_Cortex
EUR-like	ENSG00000164647.8	STEAP1	0.380386	0.00421009	0.703659	0.913738	Brain_Cortex
EUR-like	ENSG00000213077.5	FAM106A	0.380071	0.00199891	0.703893	0.913826	Brain_Cortex
EUR-like	ENSG00000122483.17	CCDC18	-0.37984	-0.00951192	0.704064	0.913831	Brain_Cortex
EUR-like	ENSG00000021300.13	PLEKHB1	0.379305	0.0068899	0.704461	0.913884	Brain_Cortex
EUR-like	ENSG00000188878.19	FBF1	0.379039	0.00315997	0.704659	0.913884	Brain_Cortex
EUR-like	ENSG00000166971.16	AKTIP	-0.378848	-0.00407084	0.704801	0.913884	Brain_Cortex
EUR-like	ENSG00000267731.1	RP11-147L13.8	-0.378617	-0.00275976	0.704972	0.913884	Brain_Cortex
EUR-like	ENSG00000132305.20	IMMT	0.378572	0.00501835	0.705005	0.913884	Brain_Cortex
EUR-like	ENSG00000169621.9	APLF	0.378217	0.00302372	0.705269	0.913884	Brain_Cortex
EUR-like	ENSG00000125485.17	DDX31	0.377989	0.00243976	0.705439	0.913884	Brain_Cortex
EUR-like	ENSG00000103852.12	TTC23	-0.377988	-0.00616675	0.70544	0.913884	Brain_Cortex
EUR-like	ENSG00000104731.13	KLHDC4	0.376847	0.00447906	0.706287	0.9147	Brain_Cortex
EUR-like	ENSG00000227869.1	RP11-807H17.1	0.37669	0.00233265	0.706404	0.9147	Brain_Cortex
EUR-like	ENSG00000196220.15	SRGAP3	-0.375802	-0.0107868	0.707064	0.914812	Brain_Cortex
EUR-like	ENSG00000135248.15	FAM71F1	-0.375551	-0.00252192	0.707251	0.914812	Brain_Cortex
EUR-like	ENSG00000169221.13	TBC1D10B	-0.375325	-0.0132529	0.707419	0.914812	Brain_Cortex
EUR-like	ENSG00000205810.8	KLRC3	-0.375251	-0.00408822	0.707474	0.914812	Brain_Cortex
EUR-like	ENSG00000239389.7	PCDHA13	0.375025	0.00212618	0.707642	0.914812	Brain_Cortex
EUR-like	ENSG00000275232.1	RP11-897M7.4	0.374767	0.00880503	0.707834	0.914812	Brain_Cortex
EUR-like	ENSG00000197134.11	ZNF257	-0.374708	-0.00159746	0.707878	0.914812	Brain_Cortex
EUR-like	ENSG00000237765.6	FAM200B	-0.374617	-0.0034941	0.707946	0.914812	Brain_Cortex
EUR-like	ENSG00000140511.11	HAPLN3	0.37455	0.00453731	0.707995	0.914812	Brain_Cortex
EUR-like	ENSG00000214870.8	AC004540.5	0.374328	0.00232262	0.708161	0.914812	Brain_Cortex
EUR-like	ENSG00000272444.1	RP11-1017G21.6	-0.373475	-0.00228975	0.708795	0.915264	Brain_Cortex
EUR-like	ENSG00000165794.9	SLC39A2	0.373408	0.00169239	0.708845	0.915264	Brain_Cortex
EUR-like	ENSG00000108064.10	TFAM	-0.372566	-0.0130456	0.709471	0.915697	Brain_Cortex
EUR-like	ENSG00000070366.13	SMG6	0.372508	0.0198668	0.709515	0.915697	Brain_Cortex
EUR-like	ENSG00000133328.3	HRASLS2	0.372011	0.00289341	0.709885	0.915959	Brain_Cortex
EUR-like	ENSG00000115677.16	HDLBP	-0.371439	-0.00581152	0.71031	0.916032	Brain_Cortex
EUR-like	ENSG00000173114.12	LRRN3	-0.371408	-0.0132973	0.710334	0.916032	Brain_Cortex
EUR-like	ENSG00000134463.14	ECHDC3	-0.371241	-0.00314757	0.710458	0.916032	Brain_Cortex
EUR-like	ENSG00000128311.13	TST	0.370771	0.00775776	0.710808	0.916032	Brain_Cortex
EUR-like	ENSG00000214872.8	SMTNL1	-0.37063	-0.00153384	0.710913	0.916032	Brain_Cortex
EUR-like	ENSG00000064999.13	ANKS1A	-0.370587	-0.00293915	0.710945	0.916032	Brain_Cortex
EUR-like	ENSG00000260230.2	FRRS1L	-0.370202	-0.0124444	0.711232	0.916186	Brain_Cortex
EUR-like	ENSG00000180953.11	ST20	-0.369929	-0.00126047	0.711435	0.916232	Brain_Cortex
EUR-like	ENSG00000120675.5	DNAJC15	0.369315	0.00212089	0.711893	0.916606	Brain_Cortex
EUR-like	ENSG00000141076.17	UTP4	-0.369021	-0.00266101	0.712112	0.916672	Brain_Cortex
EUR-like	ENSG00000187634.11	SAMD11	0.368512	0.00599073	0.712491	0.916754	Brain_Cortex
EUR-like	ENSG00000105497.7	ZNF175	-0.368487	-0.00387215	0.71251	0.916754	Brain_Cortex
EUR-like	ENSG00000153046.17	CDYL	0.368163	0.0101556	0.712752	0.916849	Brain_Cortex
EUR-like	ENSG00000260077.1	RP11-254F7.2	0.367886	0.00289429	0.712959	0.9169	Brain_Cortex
EUR-like	ENSG00000124243.17	BCAS4	0.366992	0.0142086	0.713625	0.917202	Brain_Cortex
EUR-like	ENSG00000100341.11	PNPLA5	0.366934	0.00564127	0.713668	0.917202	Brain_Cortex
EUR-like	ENSG00000120910.14	PPP3CC	0.366234	0.00480404	0.71419	0.917202	Brain_Cortex
EUR-like	ENSG00000213614.9	HEXA	0.365898	0.0187131	0.714441	0.917202	Brain_Cortex
EUR-like	ENSG00000232903.2	LINC01166	0.365731	0.00200947	0.714566	0.917202	Brain_Cortex
EUR-like	ENSG00000074219.13	TEAD2	-0.365636	-0.0109258	0.714637	0.917202	Brain_Cortex
EUR-like	ENSG00000229694.6	LINC00484	-0.365434	-0.00483107	0.714787	0.917202	Brain_Cortex
EUR-like	ENSG00000196208.13	GREB1	-0.365297	-0.00473336	0.71489	0.917202	Brain_Cortex
EUR-like	ENSG00000213523.10	SRA1	0.365097	0.00454252	0.715039	0.917202	Brain_Cortex
EUR-like	ENSG00000142089.15	IFITM3	-0.36507	-0.0104687	0.715059	0.917202	Brain_Cortex
EUR-like	ENSG00000128536.15	CDHR3	-0.36505	-0.00413172	0.715074	0.917202	Brain_Cortex
EUR-like	ENSG00000167632.14	TRAPPC9	0.364739	0.00603407	0.715306	0.917202	Brain_Cortex
EUR-like	ENSG00000101493.10	ZNF516	-0.364485	-0.00590909	0.715496	0.917202	Brain_Cortex
EUR-like	ENSG00000128891.15	C15orf57	0.364429	0.0025921	0.715538	0.917202	Brain_Cortex
EUR-like	ENSG00000163382.11	NAXE	0.363799	0.0018068	0.716008	0.917377	Brain_Cortex
EUR-like	ENSG00000079337.15	RAPGEF3	-0.363692	-0.00487203	0.716088	0.917377	Brain_Cortex
EUR-like	ENSG00000087111.20	PIGS	-0.363167	-0.00974112	0.71648	0.917377	Brain_Cortex
EUR-like	ENSG00000120370.12	GORAB	0.363086	0.0022169	0.716541	0.917377	Brain_Cortex
EUR-like	ENSG00000015133.18	CCDC88C	0.362999	0.00343689	0.716606	0.917377	Brain_Cortex
EUR-like	ENSG00000134253.9	TRIM45	-0.362736	-0.00527023	0.716802	0.917377	Brain_Cortex
EUR-like	ENSG00000070669.16	ASNS	-0.362676	-0.0167912	0.716847	0.917377	Brain_Cortex
EUR-like	ENSG00000167656.4	LY6D	0.362322	0.00240666	0.717111	0.917501	Brain_Cortex
EUR-like	ENSG00000197119.12	SLC25A29	-0.361985	-0.00711316	0.717363	0.917608	Brain_Cortex
EUR-like	ENSG00000174943.9	KCTD13	-0.361562	-0.00740844	0.717679	0.91768	Brain_Cortex
EUR-like	ENSG00000143774.16	GUK1	-0.361462	-0.00439559	0.717754	0.91768	Brain_Cortex
EUR-like	ENSG00000167941.2	SOST	-0.360989	-0.00448829	0.718108	0.917917	Brain_Cortex
EUR-like	ENSG00000179698.13	WDR97	0.360738	0.00142088	0.718295	0.917943	Brain_Cortex
EUR-like	ENSG00000170222.11	ADPRM	0.360002	0.00386825	0.718846	0.918432	Brain_Cortex
EUR-like	ENSG00000204624.7	DISP3	0.358963	0.00338657	0.719623	0.918881	Brain_Cortex
EUR-like	ENSG00000145736.14	GTF2H2	-0.358806	-0.0022992	0.71974	0.918881	Brain_Cortex
EUR-like	ENSG00000158545.15	ZC3H18	-0.358734	-0.00994755	0.719794	0.918881	Brain_Cortex
EUR-like	ENSG00000180777.13	ANKRD30B	-0.358634	-0.00347354	0.719869	0.918881	Brain_Cortex
EUR-like	ENSG00000153317.14	ASAP1	-0.358217	-0.00385506	0.720181	0.919066	Brain_Cortex
EUR-like	ENSG00000119698.11	PPP4R4	-0.357936	-0.00636214	0.720391	0.91912	Brain_Cortex
EUR-like	ENSG00000203867.7	RBM20	0.357436	0.00244763	0.720765	0.919383	Brain_Cortex
EUR-like	ENSG00000172986.12	GXYLT2	0.356779	0.00223807	0.721257	0.919503	Brain_Cortex
EUR-like	ENSG00000204351.11	SKIV2L	-0.356744	-0.00241475	0.721283	0.919503	Brain_Cortex
EUR-like	ENSG00000140995.16	DEF8	-0.356638	-0.0046572	0.721363	0.919503	Brain_Cortex
EUR-like	ENSG00000166130.14	IKBIP	-0.35617	-0.00300588	0.721713	0.919735	Brain_Cortex
EUR-like	ENSG00000139624.12	CERS5	0.35532	0.00226722	0.72235	0.920332	Brain_Cortex
EUR-like	ENSG00000177666.16	PNPLA2	0.354762	0.00384682	0.722768	0.920486	Brain_Cortex
EUR-like	ENSG00000120322.3	PCDHB8	0.354405	0.00236375	0.723035	0.920486	Brain_Cortex
EUR-like	ENSG00000137460.8	FHDC1	-0.35427	-0.0107546	0.723136	0.920486	Brain_Cortex
EUR-like	ENSG00000177084.16	POLE	0.353893	0.00203716	0.723419	0.920486	Brain_Cortex
EUR-like	ENSG00000234409.6	CCDC188	0.353634	0.00406469	0.723613	0.920486	Brain_Cortex
EUR-like	ENSG00000167671.11	UBXN6	0.353589	0.00362958	0.723647	0.920486	Brain_Cortex
EUR-like	ENSG00000146856.14	AGBL3	-0.353588	-0.00332876	0.723647	0.920486	Brain_Cortex
EUR-like	ENSG00000076928.17	ARHGEF1	-0.35315	-0.00862327	0.723976	0.920571	Brain_Cortex
EUR-like	ENSG00000198848.12	CES1	0.352712	0.00371093	0.724305	0.920571	Brain_Cortex
EUR-like	ENSG00000160305.17	DIP2A	0.352467	0.00558779	0.724488	0.920571	Brain_Cortex
EUR-like	ENSG00000185345.18	PARK2	0.352323	0.0136437	0.724596	0.920571	Brain_Cortex
EUR-like	ENSG00000114547.9	ROPN1B	0.351746	0.00180656	0.725029	0.920571	Brain_Cortex
EUR-like	ENSG00000100564.8	PIGH	-0.351723	-0.00226439	0.725046	0.920571	Brain_Cortex
EUR-like	ENSG00000121350.15	PYROXD1	0.35143	0.00643577	0.725266	0.920571	Brain_Cortex
EUR-like	ENSG00000116353.15	MECR	-0.35143	-0.0069212	0.725266	0.920571	Brain_Cortex
EUR-like	ENSG00000105146.12	AURKC	0.351276	0.00357485	0.725381	0.920571	Brain_Cortex
EUR-like	ENSG00000133401.15	PDZD2	0.351193	0.011188	0.725444	0.920571	Brain_Cortex
EUR-like	ENSG00000159202.17	UBE2Z	0.351014	0.0115827	0.725578	0.920571	Brain_Cortex
EUR-like	ENSG00000198056.13	PRIM1	-0.350809	-0.00608536	0.725731	0.920571	Brain_Cortex
EUR-like	ENSG00000204851.6	PNMAL2	-0.350365	-0.00958893	0.726065	0.920628	Brain_Cortex
EUR-like	ENSG00000233232.6	NPIPB7	0.350298	0.00175283	0.726115	0.920628	Brain_Cortex
EUR-like	ENSG00000145428.14	RNF175	-0.350078	-0.0068784	0.72628	0.920628	Brain_Cortex
EUR-like	ENSG00000163879.10	DNALI1	0.348287	0.00323202	0.727625	0.921966	Brain_Cortex
EUR-like	ENSG00000132122.11	SPATA6	0.348223	0.0058871	0.727673	0.921966	Brain_Cortex
EUR-like	ENSG00000047617.14	ANO2	0.347447	0.00390027	0.728256	0.922348	Brain_Cortex
EUR-like	ENSG00000005156.11	LIG3	-0.347291	-0.00212255	0.728373	0.922348	Brain_Cortex
EUR-like	ENSG00000171421.12	MRPL36	0.346998	0.00439874	0.728593	0.922348	Brain_Cortex
EUR-like	ENSG00000167461.11	RAB8A	-0.346924	-0.00771557	0.728649	0.922348	Brain_Cortex
EUR-like	ENSG00000134330.18	IAH1	0.346486	0.00756495	0.728977	0.922488	Brain_Cortex
EUR-like	ENSG00000133433.10	GSTT2B	-0.346306	-0.00168742	0.729113	0.922488	Brain_Cortex
EUR-like	ENSG00000133460.19	SLC2A11	0.346032	0.00410176	0.729319	0.922488	Brain_Cortex
EUR-like	ENSG00000184470.20	TXNRD2	0.345881	0.00240594	0.729432	0.922488	Brain_Cortex
EUR-like	ENSG00000161653.10	NAGS	-0.345637	-0.00200581	0.729615	0.922506	Brain_Cortex
EUR-like	ENSG00000116852.14	KIF21B	-0.34511	-0.00885012	0.730011	0.922568	Brain_Cortex
EUR-like	ENSG00000163930.9	BAP1	0.344986	0.00837332	0.730105	0.922568	Brain_Cortex
EUR-like	ENSG00000227467.3	LINC01537	-0.344899	-0.00255363	0.73017	0.922568	Brain_Cortex
EUR-like	ENSG00000130529.15	TRPM4	0.344568	0.0076392	0.730419	0.922572	Brain_Cortex
EUR-like	ENSG00000272733.1	KB-208E9.1	-0.344448	-0.00295766	0.73051	0.922572	Brain_Cortex
EUR-like	ENSG00000231742.5	LINC01273	-0.343022	-0.00168226	0.731582	0.923511	Brain_Cortex
EUR-like	ENSG00000119509.12	INVS	0.343011	0.00220968	0.73159	0.923511	Brain_Cortex
EUR-like	ENSG00000161640.15	SIGLEC11	0.341885	0.00750631	0.732438	0.924224	Brain_Cortex
EUR-like	ENSG00000145147.19	SLIT2	0.341643	0.0082844	0.732619	0.924224	Brain_Cortex
EUR-like	ENSG00000163285.7	GABRG1	0.341544	0.022618	0.732694	0.924224	Brain_Cortex
EUR-like	ENSG00000114735.9	HEMK1	-0.340934	-0.0161955	0.733153	0.924224	Brain_Cortex
EUR-like	ENSG00000118420.16	UBE3D	-0.340872	-0.00527889	0.7332	0.924224	Brain_Cortex
EUR-like	ENSG00000132406.11	TMEM128	-0.340642	-0.00491581	0.733373	0.924224	Brain_Cortex
EUR-like	ENSG00000155660.10	PDIA4	-0.340493	-0.00522905	0.733485	0.924224	Brain_Cortex
EUR-like	ENSG00000246777.1	RP11-61A14.4	0.340466	0.0039229	0.733506	0.924224	Brain_Cortex
EUR-like	ENSG00000108798.8	ABI3	-0.340004	-0.0179422	0.733853	0.924449	Brain_Cortex
EUR-like	ENSG00000156219.16	ART3	-0.339556	-0.00268778	0.734191	0.924469	Brain_Cortex
EUR-like	ENSG00000160999.10	SH2B2	0.339491	0.00200136	0.73424	0.924469	Brain_Cortex
EUR-like	ENSG00000182272.11	B4GALNT4	0.339311	0.00336632	0.734375	0.924469	Brain_Cortex
EUR-like	ENSG00000196912.12	ANKRD36B	0.338602	0.00269936	0.73491	0.924755	Brain_Cortex
EUR-like	ENSG00000104064.16	GABPB1	0.338561	0.00756746	0.73494	0.924755	Brain_Cortex
EUR-like	ENSG00000136710.9	CCDC115	0.337619	0.0122885	0.735651	0.925219	Brain_Cortex
EUR-like	ENSG00000184787.18	UBE2G2	-0.337597	-0.00458247	0.735667	0.925219	Brain_Cortex
EUR-like	ENSG00000123219.12	CENPK	-0.337254	-0.00343891	0.735926	0.925219	Brain_Cortex
EUR-like	ENSG00000054611.13	TBC1D22A	-0.337175	-0.00271851	0.735985	0.925219	Brain_Cortex
EUR-like	ENSG00000203778.7	FAM229B	0.336691	0.00527078	0.73635	0.925307	Brain_Cortex
EUR-like	ENSG00000253988.1	RP11-489O18.1	0.336634	0.0103549	0.736393	0.925307	Brain_Cortex
EUR-like	ENSG00000255557.1	RP11-770G2.2	-0.334699	-0.00467561	0.737852	0.926219	Brain_Cortex
EUR-like	ENSG00000133063.15	CHIT1	0.33467	0.00162917	0.737874	0.926219	Brain_Cortex
EUR-like	ENSG00000106853.18	PTGR1	-0.334451	-0.00163279	0.738039	0.926219	Brain_Cortex
EUR-like	ENSG00000273374.1	RP11-383I23.2	0.334414	0.00562895	0.738067	0.926219	Brain_Cortex
EUR-like	ENSG00000204140.9	CLPSL1	0.334409	0.00191974	0.738071	0.926219	Brain_Cortex
EUR-like	ENSG00000160695.14	VPS11	0.333945	0.00278628	0.738421	0.926219	Brain_Cortex
EUR-like	ENSG00000100399.15	CHADL	0.333571	0.00206148	0.738703	0.926219	Brain_Cortex
EUR-like	ENSG00000132693.12	CRP	0.333549	0.00614899	0.73872	0.926219	Brain_Cortex
EUR-like	ENSG00000182013.17	PNMAL1	0.332995	0.00503831	0.739138	0.926219	Brain_Cortex
EUR-like	ENSG00000105875.13	WDR91	-0.33293	-0.00712007	0.739187	0.926219	Brain_Cortex
EUR-like	ENSG00000133398.3	MED10	-0.332924	-0.00864595	0.739192	0.926219	Brain_Cortex
EUR-like	ENSG00000142632.16	ARHGEF19	0.33288	0.00342165	0.739225	0.926219	Brain_Cortex
EUR-like	ENSG00000184838.14	PRR16	-0.332757	-0.00406153	0.739318	0.926219	Brain_Cortex
EUR-like	ENSG00000273448.1	RP11-166O4.6	0.331277	0.00632793	0.740436	0.927407	Brain_Cortex
EUR-like	ENSG00000143110.11	C1orf162	-0.330538	-0.0142971	0.740994	0.927775	Brain_Cortex
EUR-like	ENSG00000151694.12	ADAM17	-0.330421	-0.00408209	0.741082	0.927775	Brain_Cortex
EUR-like	ENSG00000239961.2	LILRA4	-0.330216	-0.0028736	0.741237	0.927775	Brain_Cortex
EUR-like	ENSG00000170445.12	HARS	0.329821	0.0121599	0.741535	0.927823	Brain_Cortex
EUR-like	ENSG00000183569.17	SERHL2	-0.329716	-0.0028819	0.741615	0.927823	Brain_Cortex
EUR-like	ENSG00000162365.11	CYP4A22	0.329463	0.00313514	0.741806	0.92785	Brain_Cortex
EUR-like	ENSG00000085999.11	RAD54L	0.328825	0.00354995	0.742288	0.928242	Brain_Cortex
EUR-like	ENSG00000104522.15	TSTA3	-0.32809	-0.0122913	0.742844	0.928401	Brain_Cortex
EUR-like	ENSG00000135597.18	REPS1	-0.32795	-0.00405143	0.74295	0.928401	Brain_Cortex
EUR-like	ENSG00000100376.11	FAM118A	-0.32786	-0.00122055	0.743017	0.928401	Brain_Cortex
EUR-like	ENSG00000117505.12	DR1	-0.327759	-0.0170517	0.743094	0.928401	Brain_Cortex
EUR-like	ENSG00000133706.17	LARS	0.327259	0.0034644	0.743472	0.928661	Brain_Cortex
EUR-like	ENSG00000259685.2	CTD-2315E11.1	-0.32699	-0.0055406	0.743675	0.928703	Brain_Cortex
EUR-like	ENSG00000174780.15	SRP72	-0.326471	-0.00671845	0.744068	0.928982	Brain_Cortex
EUR-like	ENSG00000275765.5	RP11-54C4.3	-0.326027	-0.00372164	0.744404	0.92919	Brain_Cortex
EUR-like	ENSG00000105364.13	MRPL4	-0.325617	-0.0329834	0.744714	0.929303	Brain_Cortex
EUR-like	ENSG00000137269.14	LRRC1	-0.325459	-0.0140379	0.744834	0.929303	Brain_Cortex
EUR-like	ENSG00000166166.12	TRMT61A	-0.32502	-0.00642556	0.745166	0.929505	Brain_Cortex
EUR-like	ENSG00000163964.14	PIGX	-0.324088	-0.00440527	0.745871	0.930173	Brain_Cortex
EUR-like	ENSG00000273308.1	RP11-496H1.2	0.323756	0.00555051	0.746123	0.930276	Brain_Cortex
EUR-like	ENSG00000111676.14	ATN1	-0.323424	-0.0087251	0.746374	0.930377	Brain_Cortex
EUR-like	ENSG00000137267.5	TUBB2A	-0.32307	-0.00639179	0.746642	0.930499	Brain_Cortex
EUR-like	ENSG00000260923.6	LINC02193	0.321999	0.00588048	0.747453	0.931298	Brain_Cortex
EUR-like	ENSG00000123643.12	SLC36A1	-0.321766	-0.00491013	0.74763	0.931306	Brain_Cortex
EUR-like	ENSG00000120337.8	TNFSF18	-0.321189	-0.00414044	0.748067	0.931638	Brain_Cortex
EUR-like	ENSG00000145192.12	AHSG	0.320931	0.00482075	0.748263	0.93167	Brain_Cortex
EUR-like	ENSG00000123360.11	PDE1B	0.320707	0.0232549	0.748432	0.93167	Brain_Cortex
EUR-like	ENSG00000186020.12	ZNF529	-0.319622	-0.00460375	0.749255	0.932481	Brain_Cortex
EUR-like	ENSG00000246375.2	RP11-10L7.1	-0.319039	-0.00123089	0.749697	0.932658	Brain_Cortex
EUR-like	ENSG00000175077.5	RTP1	0.318823	0.0092185	0.749861	0.932658	Brain_Cortex
EUR-like	ENSG00000161016.17	RPL8	0.318437	0.00936295	0.750153	0.932658	Brain_Cortex
EUR-like	ENSG00000267838.2	AC008746.12	-0.318291	-0.00283005	0.750264	0.932658	Brain_Cortex
EUR-like	ENSG00000197417.7	SHPK	0.318232	0.00166793	0.750309	0.932658	Brain_Cortex
EUR-like	ENSG00000214026.10	MRPL23	-0.318088	-0.00230862	0.750419	0.932658	Brain_Cortex
EUR-like	ENSG00000146530.11	VWDE	-0.317704	-0.00141338	0.750709	0.932808	Brain_Cortex
EUR-like	ENSG00000152926.14	ZNF117	0.316458	0.00688649	0.751655	0.933163	Brain_Cortex
EUR-like	ENSG00000105355.8	PLIN3	-0.316332	-0.00788266	0.75175	0.933163	Brain_Cortex
EUR-like	ENSG00000188295.14	ZNF669	-0.316326	-0.00340248	0.751755	0.933163	Brain_Cortex
EUR-like	ENSG00000258130.7	RP11-347C12.3	-0.316235	-0.00180686	0.751824	0.933163	Brain_Cortex
EUR-like	ENSG00000126790.11	L3HYPDH	0.3161	0.0016741	0.751927	0.933163	Brain_Cortex
EUR-like	ENSG00000025423.11	HSD17B6	0.31598	0.00767758	0.752017	0.933163	Brain_Cortex
EUR-like	ENSG00000166831.8	RBPMS2	-0.315626	-0.00915624	0.752286	0.933285	Brain_Cortex
EUR-like	ENSG00000228549.3	RP11-108M9.3	0.315176	0.00315855	0.752628	0.933497	Brain_Cortex
EUR-like	ENSG00000205853.10	RFPL3S	-0.314704	-0.00243075	0.752987	0.93361	Brain_Cortex
EUR-like	ENSG00000179270.6	C2orf71	-0.314434	-0.00725346	0.753191	0.93361	Brain_Cortex
EUR-like	ENSG00000267723.1	CTD-2189E23.1	-0.314383	-0.00497363	0.75323	0.93361	Brain_Cortex
EUR-like	ENSG00000130433.7	CACNG6	0.313943	0.00357307	0.753564	0.933775	Brain_Cortex
EUR-like	ENSG00000106565.17	TMEM176B	0.313489	0.00597251	0.753909	0.933775	Brain_Cortex
EUR-like	ENSG00000171574.17	ZNF584	0.313093	0.0021505	0.75421	0.933775	Brain_Cortex
EUR-like	ENSG00000137135.17	ARHGEF39	-0.312949	-0.00308032	0.754319	0.933775	Brain_Cortex
EUR-like	ENSG00000272279.1	RP11-157J24.2	-0.312917	-0.00137251	0.754343	0.933775	Brain_Cortex
EUR-like	ENSG00000187824.8	TMEM220	-0.312669	-0.00379695	0.754532	0.933775	Brain_Cortex
EUR-like	ENSG00000130193.7	THEM6	0.312636	0.00242955	0.754557	0.933775	Brain_Cortex
EUR-like	ENSG00000132141.13	CCT6B	0.311729	0.00530845	0.755247	0.934334	Brain_Cortex
EUR-like	ENSG00000004468.12	CD38	0.311593	0.00251809	0.75535	0.934334	Brain_Cortex
EUR-like	ENSG00000148688.13	RPP30	-0.311365	-0.00548747	0.755523	0.934337	Brain_Cortex
EUR-like	ENSG00000103510.19	KAT8	-0.310915	-0.00275403	0.755865	0.934395	Brain_Cortex
EUR-like	ENSG00000124784.8	RIOK1	0.310854	0.00426032	0.755912	0.934395	Brain_Cortex
EUR-like	ENSG00000170091.10	HMP19	-0.310413	-0.00968401	0.756247	0.934599	Brain_Cortex
EUR-like	ENSG00000143153.12	ATP1B1	-0.310054	-0.0113416	0.75652	0.934725	Brain_Cortex
EUR-like	ENSG00000273487.1	RP4-621B10.8	0.309503	0.00330364	0.756939	0.935032	Brain_Cortex
EUR-like	ENSG00000122033.14	MTIF3	0.308178	0.00477202	0.757947	0.936066	Brain_Cortex
EUR-like	ENSG00000174059.16	CD34	0.307611	0.00862134	0.758378	0.936358	Brain_Cortex
EUR-like	ENSG00000135318.11	NT5E	-0.307418	-0.00387765	0.758525	0.936358	Brain_Cortex
EUR-like	ENSG00000164039.14	BDH2	-0.306297	-0.00737335	0.759379	0.936892	Brain_Cortex
EUR-like	ENSG00000023516.8	AKAP11	0.305339	0.0043661	0.760108	0.936892	Brain_Cortex
EUR-like	ENSG00000082175.14	PGR	0.305281	0.00942134	0.760152	0.936892	Brain_Cortex
EUR-like	ENSG00000132953.16	XPO4	0.304566	0.00240918	0.760697	0.936892	Brain_Cortex
EUR-like	ENSG00000158856.17	DMTN	-0.304466	-0.00492148	0.760773	0.936892	Brain_Cortex
EUR-like	ENSG00000002933.7	TMEM176A	-0.304411	-0.00287205	0.760815	0.936892	Brain_Cortex
EUR-like	ENSG00000174007.7	CEP19	0.304179	0.00930835	0.760991	0.936892	Brain_Cortex
EUR-like	ENSG00000230658.1	KLHL7-AS1	0.304116	0.000979401	0.76104	0.936892	Brain_Cortex
EUR-like	ENSG00000167468.16	GPX4	0.304033	0.00940791	0.761103	0.936892	Brain_Cortex
EUR-like	ENSG00000106066.14	CPVL	0.303526	0.00386523	0.761489	0.936892	Brain_Cortex
EUR-like	ENSG00000171806.11	METTL18	0.303503	0.00167682	0.761507	0.936892	Brain_Cortex
EUR-like	ENSG00000174899.10	PQLC2L	0.303286	0.00170768	0.761672	0.936892	Brain_Cortex
EUR-like	ENSG00000168004.9	HRASLS5	0.303266	0.0019463	0.761687	0.936892	Brain_Cortex
EUR-like	ENSG00000140575.12	IQGAP1	0.3032	0.00289553	0.761737	0.936892	Brain_Cortex
EUR-like	ENSG00000160124.9	CCDC58	0.302868	0.0034661	0.76199	0.936892	Brain_Cortex
EUR-like	ENSG00000165695.9	AK8	0.30263	0.00169742	0.762172	0.936892	Brain_Cortex
EUR-like	ENSG00000142188.16	TMEM50B	-0.302441	-0.00317806	0.762316	0.936892	Brain_Cortex
EUR-like	ENSG00000273270.1	RP11-212P7.2	0.30208	0.00216799	0.762591	0.936892	Brain_Cortex
EUR-like	ENSG00000184209.14	SNRNP35	0.302065	0.00617883	0.762602	0.936892	Brain_Cortex
EUR-like	ENSG00000144485.10	HES6	-0.302063	-0.00408408	0.762604	0.936892	Brain_Cortex
EUR-like	ENSG00000141580.15	WDR45B	0.301956	0.00610702	0.762686	0.936892	Brain_Cortex
EUR-like	ENSG00000111879.18	FAM184A	-0.301891	-0.00563223	0.762735	0.936892	Brain_Cortex
EUR-like	ENSG00000172062.16	SMN1	-0.301481	-7.57218e-06	0.763048	0.936892	Brain_Cortex
EUR-like	ENSG00000151498.11	ACAD8	0.30146	0.00274276	0.763064	0.936892	Brain_Cortex
EUR-like	ENSG00000161328.10	LRRC56	-0.301164	-0.0022748	0.763289	0.936959	Brain_Cortex
EUR-like	ENSG00000233878.1	AC073133.1	0.300444	0.0018402	0.763839	0.937344	Brain_Cortex
EUR-like	ENSG00000149532.15	CPSF7	0.300304	0.0107707	0.763946	0.937344	Brain_Cortex
EUR-like	ENSG00000147606.8	SLC26A7	0.299418	0.00471648	0.764621	0.937963	Brain_Cortex
EUR-like	ENSG00000100441.9	KHNYN	-0.299016	-0.00369642	0.764928	0.938129	Brain_Cortex
EUR-like	ENSG00000179218.13	CALR	-0.297561	-0.00705848	0.766039	0.938781	Brain_Cortex
EUR-like	ENSG00000262814.7	MRPL12	-0.29733	-0.00870208	0.766215	0.938781	Brain_Cortex
EUR-like	ENSG00000164933.11	SLC25A32	-0.297044	-0.00556996	0.766433	0.938781	Brain_Cortex
EUR-like	ENSG00000105248.15	CCDC94	0.296893	0.00204214	0.766548	0.938781	Brain_Cortex
EUR-like	ENSG00000268038.1	LINC01785	-0.296887	-0.00460748	0.766553	0.938781	Brain_Cortex
EUR-like	ENSG00000108465.14	CDK5RAP3	-0.296808	-0.00457912	0.766613	0.938781	Brain_Cortex
EUR-like	ENSG00000138092.10	CENPO	0.296083	0.00732277	0.767167	0.938781	Brain_Cortex
EUR-like	ENSG00000077984.5	CST7	0.295888	0.00833071	0.767315	0.938781	Brain_Cortex
EUR-like	ENSG00000165905.17	LARGE2	0.295672	0.00550447	0.76748	0.938781	Brain_Cortex
EUR-like	ENSG00000118507.15	AKAP7	0.2953	0.00771154	0.767765	0.938781	Brain_Cortex
EUR-like	ENSG00000108963.17	DPH1	-0.295265	-0.00327593	0.767791	0.938781	Brain_Cortex
EUR-like	ENSG00000089154.10	GCN1	0.294996	0.00680756	0.767997	0.938781	Brain_Cortex
EUR-like	ENSG00000103479.15	RBL2	0.294929	0.00218245	0.768048	0.938781	Brain_Cortex
EUR-like	ENSG00000136048.13	DRAM1	-0.294878	-0.00260734	0.768087	0.938781	Brain_Cortex
EUR-like	ENSG00000232677.6	LINC00665	0.294613	0.0012767	0.76829	0.938781	Brain_Cortex
EUR-like	ENSG00000154262.12	ABCA6	-0.294454	-0.0050603	0.768411	0.938781	Brain_Cortex
EUR-like	ENSG00000112319.17	EYA4	-0.294422	-0.00199879	0.768435	0.938781	Brain_Cortex
EUR-like	ENSG00000189269.12	DRICH1	-0.294278	-0.00128892	0.768546	0.938781	Brain_Cortex
EUR-like	ENSG00000124613.8	ZNF391	0.293403	0.00220931	0.769214	0.939388	Brain_Cortex
EUR-like	ENSG00000248455.5	LINC02217	-0.292645	-0.00201699	0.769793	0.939765	Brain_Cortex
EUR-like	ENSG00000168404.12	MLKL	0.292001	0.0098467	0.770285	0.939765	Brain_Cortex
EUR-like	ENSG00000175137.10	SH3BP5L	0.291913	0.0207604	0.770353	0.939765	Brain_Cortex
EUR-like	ENSG00000267368.1	UPK3BL	-0.291703	-0.00195701	0.770513	0.939765	Brain_Cortex
EUR-like	ENSG00000197980.12	LEKR1	-0.291665	-0.00225288	0.770542	0.939765	Brain_Cortex
EUR-like	ENSG00000117877.10	CD3EAP	0.291653	0.00205111	0.770552	0.939765	Brain_Cortex
EUR-like	ENSG00000172716.16	SLFN11	0.290995	0.00753154	0.771055	0.939954	Brain_Cortex
EUR-like	ENSG00000272922.1	RP11-329B9.5	-0.290643	-0.00271846	0.771325	0.939954	Brain_Cortex
EUR-like	ENSG00000110315.6	RNF141	-0.290358	-0.00806353	0.771543	0.939954	Brain_Cortex
EUR-like	ENSG00000185298.12	CCDC137	-0.290106	-0.00411412	0.771735	0.939954	Brain_Cortex
EUR-like	ENSG00000253288.1	RP11-238K6.1	-0.289556	-0.00375307	0.772156	0.939954	Brain_Cortex
EUR-like	ENSG00000092036.18	HAUS4	0.288806	0.0026376	0.77273	0.939954	Brain_Cortex
EUR-like	ENSG00000159674.11	SPON2	-0.288434	-0.00169227	0.773014	0.939954	Brain_Cortex
EUR-like	ENSG00000164220.6	F2RL2	0.288089	0.00241204	0.773278	0.939954	Brain_Cortex
EUR-like	ENSG00000160307.9	S100B	0.287889	0.00720392	0.773432	0.939954	Brain_Cortex
EUR-like	ENSG00000140400.16	MAN2C1	-0.287686	-0.00266515	0.773587	0.939954	Brain_Cortex
EUR-like	ENSG00000107105.14	ELAVL2	-0.287553	-0.00558078	0.773689	0.939954	Brain_Cortex
EUR-like	ENSG00000120324.8	PCDHB10	0.2864	0.00229454	0.774572	0.939954	Brain_Cortex
EUR-like	ENSG00000165555.9	NOXRED1	0.286373	0.00346324	0.774592	0.939954	Brain_Cortex
EUR-like	ENSG00000138175.8	ARL3	-0.286164	-0.00758407	0.774752	0.939954	Brain_Cortex
EUR-like	ENSG00000173404.4	INSM1	-0.286136	-0.00443116	0.774774	0.939954	Brain_Cortex
EUR-like	ENSG00000005981.12	ASB4	-0.285998	-0.00659227	0.77488	0.939954	Brain_Cortex
EUR-like	ENSG00000277587.1	CTD-3116E22.8	-0.285544	-0.00373761	0.775227	0.939954	Brain_Cortex
EUR-like	ENSG00000140326.12	CDAN1	-0.285032	-0.00601817	0.77562	0.939954	Brain_Cortex
EUR-like	ENSG00000037042.8	TUBG2	-0.284815	-0.0038291	0.775786	0.939954	Brain_Cortex
EUR-like	ENSG00000112062.10	MAPK14	-0.28437	-0.00361376	0.776127	0.939954	Brain_Cortex
EUR-like	ENSG00000171241.8	SHCBP1	-0.284058	-0.00219456	0.776366	0.939954	Brain_Cortex
EUR-like	ENSG00000166598.14	HSP90B1	-0.283457	-0.00583537	0.776827	0.939954	Brain_Cortex
EUR-like	ENSG00000013392.7	RWDD2A	-0.283393	-0.012321	0.776876	0.939954	Brain_Cortex
EUR-like	ENSG00000137845.14	ADAM10	-0.283151	-0.00754881	0.777061	0.939954	Brain_Cortex
EUR-like	ENSG00000188732.10	FAM221A	0.282865	0.00312366	0.77728	0.939954	Brain_Cortex
EUR-like	ENSG00000109323.8	MANBA	-0.282672	-0.00600198	0.777428	0.939954	Brain_Cortex
EUR-like	ENSG00000144771.7	LRTM1	0.282626	0.00203567	0.777464	0.939954	Brain_Cortex
EUR-like	ENSG00000234224.2	TMEM229A	0.282606	0.00419373	0.777479	0.939954	Brain_Cortex
EUR-like	ENSG00000241837.6	ATP5O	0.28259	0.00474328	0.777491	0.939954	Brain_Cortex
EUR-like	ENSG00000213186.7	TRIM59	-0.28252	-0.0126163	0.777545	0.939954	Brain_Cortex
EUR-like	ENSG00000182986.12	ZNF320	0.282485	0.00141359	0.777571	0.939954	Brain_Cortex
EUR-like	ENSG00000112294.12	ALDH5A1	-0.282412	-0.00500984	0.777628	0.939954	Brain_Cortex
EUR-like	ENSG00000265203.1	RBP3	0.282222	0.00963185	0.777773	0.939954	Brain_Cortex
EUR-like	ENSG00000261794.1	GOLGA8H	0.282168	0.00239634	0.777814	0.939954	Brain_Cortex
EUR-like	ENSG00000143079.14	CTTNBP2NL	0.282157	0.00896504	0.777823	0.939954	Brain_Cortex
EUR-like	ENSG00000175221.14	MED16	0.281939	0.0076512	0.77799	0.939954	Brain_Cortex
EUR-like	ENSG00000214087.8	ARL16	0.281662	0.00218813	0.778203	0.939954	Brain_Cortex
EUR-like	ENSG00000065882.15	TBC1D1	-0.281452	-0.00183887	0.778364	0.939954	Brain_Cortex
EUR-like	ENSG00000214013.9	GANC	0.281398	0.00694788	0.778405	0.939954	Brain_Cortex
EUR-like	ENSG00000258701.1	LINC00638	0.281316	0.00274683	0.778468	0.939954	Brain_Cortex
EUR-like	ENSG00000169155.9	ZBTB43	-0.281172	-0.00121483	0.778579	0.939954	Brain_Cortex
EUR-like	ENSG00000273325.1	RP1-90G24.11	-0.280628	-0.00232387	0.778996	0.939954	Brain_Cortex
EUR-like	ENSG00000264301.1	LINC01444	-0.28044	-0.00663463	0.77914	0.939954	Brain_Cortex
EUR-like	ENSG00000135951.14	TSGA10	0.280213	0.00227032	0.779314	0.939954	Brain_Cortex
EUR-like	ENSG00000060982.14	BCAT1	0.280097	0.00383449	0.779403	0.939954	Brain_Cortex
EUR-like	ENSG00000269416.5	LINC01224	-0.279985	-0.0024679	0.779489	0.939954	Brain_Cortex
EUR-like	ENSG00000260911.2	RP11-196G11.2	-0.279973	-0.00444365	0.779498	0.939954	Brain_Cortex
EUR-like	ENSG00000235271.5	LINC01422	0.27978	0.00149113	0.779646	0.939954	Brain_Cortex
EUR-like	ENSG00000104899.7	AMH	0.279775	0.00119812	0.77965	0.939954	Brain_Cortex
EUR-like	ENSG00000107551.20	RASSF4	0.279588	0.00628048	0.779794	0.939954	Brain_Cortex
EUR-like	ENSG00000082684.14	SEMA5B	0.279582	0.00217948	0.779798	0.939954	Brain_Cortex
EUR-like	ENSG00000268658.5	LINC00664	-0.279458	-0.00138745	0.779893	0.939954	Brain_Cortex
EUR-like	ENSG00000185988.11	PLK5	0.279388	0.00234382	0.779947	0.939954	Brain_Cortex
EUR-like	ENSG00000171130.17	ATP6V0E2	-0.278956	-0.00252101	0.780279	0.939954	Brain_Cortex
EUR-like	ENSG00000198380.12	GFPT1	-0.278648	-0.0186533	0.780515	0.939954	Brain_Cortex
EUR-like	ENSG00000162878.12	PKDCC	-0.278587	-0.00785376	0.780562	0.939954	Brain_Cortex
EUR-like	ENSG00000225978.3	HAR1A	-0.278466	-0.00209877	0.780655	0.939954	Brain_Cortex
EUR-like	ENSG00000072041.16	SLC6A15	0.278455	0.0162564	0.780663	0.939954	Brain_Cortex
EUR-like	ENSG00000173041.11	ZNF680	0.277704	0.00342918	0.781239	0.940441	Brain_Cortex
EUR-like	ENSG00000107147.12	KCNT1	-0.277461	-0.00319428	0.781426	0.940459	Brain_Cortex
EUR-like	ENSG00000215717.5	TMEM167B	0.277101	0.00576435	0.781702	0.940461	Brain_Cortex
EUR-like	ENSG00000175334.7	BANF1	-0.276914	-0.00565927	0.781846	0.940461	Brain_Cortex
EUR-like	ENSG00000177042.14	TMEM80	0.276738	0.001202	0.781981	0.940461	Brain_Cortex
EUR-like	ENSG00000234418.1	RP11-560I19.1	-0.276253	-0.00300188	0.782354	0.940461	Brain_Cortex
EUR-like	ENSG00000169914.5	OTUD3	-0.276051	-0.00260324	0.782509	0.940461	Brain_Cortex
EUR-like	ENSG00000141519.14	CCDC40	-0.275804	-0.00103053	0.782699	0.940461	Brain_Cortex
EUR-like	ENSG00000166407.13	LMO1	0.275801	0.00486047	0.782701	0.940461	Brain_Cortex
EUR-like	ENSG00000117153.15	KLHL12	-0.27567	-0.00935899	0.782802	0.940461	Brain_Cortex
EUR-like	ENSG00000203908.3	KHDC3L	0.274856	0.00434532	0.783427	0.940891	Brain_Cortex
EUR-like	ENSG00000124688.13	MAD2L1BP	-0.274757	-0.00496476	0.783503	0.940891	Brain_Cortex
EUR-like	ENSG00000126247.10	CAPNS1	0.273989	0.0101161	0.784093	0.940893	Brain_Cortex
EUR-like	ENSG00000273038.2	RP11-479G22.8	0.273989	0.00257567	0.784093	0.940893	Brain_Cortex
EUR-like	ENSG00000203896.9	LIME1	-0.273888	-0.00365332	0.78417	0.940893	Brain_Cortex
EUR-like	ENSG00000124588.19	NQO2	-0.27386	-0.00122295	0.784192	0.940893	Brain_Cortex
EUR-like	ENSG00000128829.11	EIF2AK4	-0.27344	-0.00433771	0.784515	0.940979	Brain_Cortex
EUR-like	ENSG00000159884.11	CCDC107	0.273254	0.00624661	0.784658	0.940979	Brain_Cortex
EUR-like	ENSG00000088543.14	C3orf18	0.273096	0.00698802	0.784779	0.940979	Brain_Cortex
EUR-like	ENSG00000235049.1	LINC00940	0.272552	0.00256651	0.785197	0.941086	Brain_Cortex
EUR-like	ENSG00000176438.12	SYNE3	0.272533	0.00995107	0.785212	0.941086	Brain_Cortex
EUR-like	ENSG00000116096.5	SPR	-0.27109	-0.0125774	0.786322	0.942162	Brain_Cortex
EUR-like	ENSG00000143437.20	ARNT	-0.270699	-0.00294764	0.786623	0.942162	Brain_Cortex
EUR-like	ENSG00000169676.5	DRD5	-0.270518	-0.162288	0.786762	0.942162	Brain_Cortex
EUR-like	ENSG00000149273.14	RPS3	0.270161	0.0110593	0.787036	0.942162	Brain_Cortex
EUR-like	ENSG00000106624.10	AEBP1	-0.270111	-0.00347704	0.787075	0.942162	Brain_Cortex
EUR-like	ENSG00000103522.15	IL21R	-0.269882	-0.00207108	0.787251	0.942162	Brain_Cortex
EUR-like	ENSG00000165091.15	TMC1	-0.2698	-0.00289758	0.787314	0.942162	Brain_Cortex
EUR-like	ENSG00000251623.1	RP11-826N14.4	-0.26938	-0.00166412	0.787637	0.942305	Brain_Cortex
EUR-like	ENSG00000181638.17	ZFP41	0.269197	0.00458581	0.787778	0.942305	Brain_Cortex
EUR-like	ENSG00000227630.2	LINC01132	-0.268673	-0.00263409	0.788181	0.942581	Brain_Cortex
EUR-like	ENSG00000272542.1	RP11-255P5.2	-0.266764	-0.0019791	0.789651	0.943892	Brain_Cortex
EUR-like	ENSG00000134815.18	DHX34	0.266588	0.00445763	0.789786	0.943892	Brain_Cortex
EUR-like	ENSG00000175387.15	SMAD2	0.266578	0.0138872	0.789794	0.943892	Brain_Cortex
EUR-like	ENSG00000162669.15	HFM1	-0.266266	-0.00288876	0.790034	0.943973	Brain_Cortex
EUR-like	ENSG00000272905.1	RP11-265E18.1	-0.265686	-0.00171981	0.790481	0.944137	Brain_Cortex
EUR-like	ENSG00000150401.14	DCUN1D2	0.265608	0.0135585	0.790541	0.944137	Brain_Cortex
EUR-like	ENSG00000169507.9	SLC38A11	-0.265416	-0.00458694	0.790689	0.944137	Brain_Cortex
EUR-like	ENSG00000116032.5	GRIN3B	0.264993	0.00204501	0.791015	0.944311	Brain_Cortex
EUR-like	ENSG00000204421.2	LY6G6C	-0.264476	-0.00509682	0.791413	0.944311	Brain_Cortex
EUR-like	ENSG00000203880.11	PCMTD2	-0.264256	-0.00734009	0.791583	0.944311	Brain_Cortex
EUR-like	ENSG00000185290.3	NUPR2	-0.264223	-0.00091859	0.791608	0.944311	Brain_Cortex
EUR-like	ENSG00000182648.11	LINC01006	-0.263926	-0.00145841	0.791837	0.944311	Brain_Cortex
EUR-like	ENSG00000160392.13	C19orf47	-0.263884	-0.00184016	0.791869	0.944311	Brain_Cortex
EUR-like	ENSG00000262165.2	RP11-81A22.5	-0.26346	-0.00165149	0.792196	0.944454	Brain_Cortex
EUR-like	ENSG00000103356.15	EARS2	-0.263281	-0.00192173	0.792334	0.944454	Brain_Cortex
EUR-like	ENSG00000154065.16	ANKRD29	-0.262504	-0.0158733	0.792933	0.944962	Brain_Cortex
EUR-like	ENSG00000156990.14	RPUSD3	-0.262253	-0.0038366	0.793126	0.944987	Brain_Cortex
EUR-like	ENSG00000108592.16	FTSJ3	-0.261601	-0.00107835	0.793629	0.944993	Brain_Cortex
EUR-like	ENSG00000170540.14	ARL6IP1	-0.261226	-0.00773678	0.793918	0.944993	Brain_Cortex
EUR-like	ENSG00000130717.12	UCK1	-0.261122	-0.00896661	0.793999	0.944993	Brain_Cortex
EUR-like	ENSG00000206560.11	ANKRD28	-0.260894	-0.00220694	0.794175	0.944993	Brain_Cortex
EUR-like	ENSG00000160360.12	GPSM1	-0.260839	-0.00357609	0.794217	0.944993	Brain_Cortex
EUR-like	ENSG00000154889.16	MPPE1	0.260737	0.00140816	0.794296	0.944993	Brain_Cortex
EUR-like	ENSG00000103932.11	RPAP1	0.260661	0.00159707	0.794354	0.944993	Brain_Cortex
EUR-like	ENSG00000006652.13	IFRD1	-0.260231	-0.00627444	0.794685	0.944993	Brain_Cortex
EUR-like	ENSG00000213023.10	SYT3	0.259835	0.00369993	0.794991	0.944993	Brain_Cortex
EUR-like	ENSG00000186204.14	CYP4F12	0.259818	0.0025063	0.795004	0.944993	Brain_Cortex
EUR-like	ENSG00000063854.12	HAGH	-0.259785	-0.0039818	0.79503	0.944993	Brain_Cortex
EUR-like	ENSG00000136197.12	C7orf25	-0.25911	-0.00406704	0.795551	0.945132	Brain_Cortex
EUR-like	ENSG00000154358.20	OBSCN	0.25909	0.00309283	0.795566	0.945132	Brain_Cortex
EUR-like	ENSG00000162836.11	ACP6	-0.258861	-0.00109077	0.795743	0.945132	Brain_Cortex
EUR-like	ENSG00000064199.6	SPA17	-0.258687	-0.00209522	0.795876	0.945132	Brain_Cortex
EUR-like	ENSG00000116237.15	ICMT	0.258398	0.0036501	0.7961	0.945132	Brain_Cortex
EUR-like	ENSG00000189114.6	BLOC1S3	-0.258095	-0.0030205	0.796334	0.945132	Brain_Cortex
EUR-like	ENSG00000255595.2	RP4-809F18.1	0.258068	0.00105409	0.796355	0.945132	Brain_Cortex
EUR-like	ENSG00000119950.20	MXI1	0.257194	0.00587838	0.797029	0.945266	Brain_Cortex
EUR-like	ENSG00000204909.7	SPINK9	0.256978	0.00128385	0.797195	0.945266	Brain_Cortex
EUR-like	ENSG00000108774.14	RAB5C	-0.256968	-0.00665734	0.797204	0.945266	Brain_Cortex
EUR-like	ENSG00000226237.1	GAS1RR	-0.256868	-0.00170552	0.797281	0.945266	Brain_Cortex
EUR-like	ENSG00000146221.9	TCTE1	-0.256434	-0.00444059	0.797616	0.945266	Brain_Cortex
EUR-like	ENSG00000080200.9	CRYBG3	0.255877	0.00380111	0.798046	0.945266	Brain_Cortex
EUR-like	ENSG00000168995.13	SIGLEC7	0.255323	0.00519145	0.798474	0.945266	Brain_Cortex
EUR-like	ENSG00000214562.14	NUTM2D	0.255265	0.00304301	0.798518	0.945266	Brain_Cortex
EUR-like	ENSG00000153208.16	MERTK	-0.254989	-0.00515586	0.798732	0.945266	Brain_Cortex
EUR-like	ENSG00000101438.3	SLC32A1	-0.254988	-0.0216701	0.798732	0.945266	Brain_Cortex
EUR-like	ENSG00000162399.6	BSND	-0.254859	-0.00259662	0.798832	0.945266	Brain_Cortex
EUR-like	ENSG00000095906.16	NUBP2	0.254729	0.00344136	0.798932	0.945266	Brain_Cortex
EUR-like	ENSG00000186529.15	CYP4F3	-0.254672	-0.00122759	0.798976	0.945266	Brain_Cortex
EUR-like	ENSG00000156711.16	MAPK13	-0.254347	-0.00429029	0.799228	0.945266	Brain_Cortex
EUR-like	ENSG00000232859.9	LYRM9	-0.253935	-0.00212145	0.799546	0.945266	Brain_Cortex
EUR-like	ENSG00000138744.14	NAAA	0.253914	0.00129984	0.799562	0.945266	Brain_Cortex
EUR-like	ENSG00000134160.13	TRPM1	-0.253899	-0.00127781	0.799573	0.945266	Brain_Cortex
EUR-like	ENSG00000171045.14	TSNARE1	-0.253704	-0.00155837	0.799725	0.945266	Brain_Cortex
EUR-like	ENSG00000188629.11	ZNF177	0.253673	0.00187997	0.799748	0.945266	Brain_Cortex
EUR-like	ENSG00000170425.3	ADORA2B	0.253041	0.00686154	0.800236	0.945284	Brain_Cortex
EUR-like	ENSG00000116489.12	CAPZA1	-0.25287	-0.01151	0.800368	0.945284	Brain_Cortex
EUR-like	ENSG00000248508.6	SRP14-AS1	-0.252799	-0.00460361	0.800424	0.945284	Brain_Cortex
EUR-like	ENSG00000168491.9	CCDC110	0.252415	0.00367417	0.80072	0.945284	Brain_Cortex
EUR-like	ENSG00000006042.11	TMEM98	-0.252372	-0.00340697	0.800754	0.945284	Brain_Cortex
EUR-like	ENSG00000163739.4	CXCL1	0.252177	0.00383491	0.800904	0.945284	Brain_Cortex
EUR-like	ENSG00000111981.4	ULBP1	0.251942	0.000824847	0.801086	0.945284	Brain_Cortex
EUR-like	ENSG00000165124.17	SVEP1	-0.251611	-0.00492519	0.801342	0.945284	Brain_Cortex
EUR-like	ENSG00000198633.10	ZNF534	-0.25145	-0.00138489	0.801466	0.945284	Brain_Cortex
EUR-like	ENSG00000166800.9	LDHAL6A	0.25142	0.0015984	0.801489	0.945284	Brain_Cortex
EUR-like	ENSG00000237491.8	RP11-206L10.9	-0.25073	-0.0342828	0.802023	0.94571	Brain_Cortex
EUR-like	ENSG00000268041.2	CTD-2575K13.6	0.250225	-0.00147916	0.802413	0.945967	Brain_Cortex
EUR-like	ENSG00000198346.10	ZNF813	0.249979	0.00247962	0.802603	0.945987	Brain_Cortex
EUR-like	ENSG00000188897.8	CTD-3088G3.8	0.24877	0.00178417	0.803538	0.946842	Brain_Cortex
EUR-like	ENSG00000273257.1	RP11-177J6.1	0.248594	0.00320351	0.803675	0.946842	Brain_Cortex
EUR-like	ENSG00000167555.13	ZNF528	-0.248296	-0.00218976	0.803905	0.94691	Brain_Cortex
EUR-like	ENSG00000107959.15	PITRM1	0.247514	0.00131275	0.804511	0.94723	Brain_Cortex
EUR-like	ENSG00000083067.22	TRPM3	0.247498	0.00220591	0.804523	0.94723	Brain_Cortex
EUR-like	ENSG00000163106.10	HPGDS	-0.24645	-0.0106751	0.805334	0.947955	Brain_Cortex
EUR-like	ENSG00000135390.17	ATP5G2	0.245791	0.00138919	0.805844	0.947955	Brain_Cortex
EUR-like	ENSG00000197969.11	VPS13A	-0.245733	-0.0117745	0.805889	0.947955	Brain_Cortex
EUR-like	ENSG00000153721.18	CNKSR3	0.245662	0.0133118	0.805944	0.947955	Brain_Cortex
EUR-like	ENSG00000272168.6	CASC15	0.245584	0.00462149	0.806004	0.947955	Brain_Cortex
EUR-like	ENSG00000257354.2	RP11-631N16.2	0.245013	0.00587276	0.806446	0.948271	Brain_Cortex
EUR-like	ENSG00000185532.15	PRKG1	-0.244412	-0.00335063	0.806912	0.948583	Brain_Cortex
EUR-like	ENSG00000204525.16	HLA-C	-0.244075	-0.00117933	0.807172	0.948583	Brain_Cortex
EUR-like	ENSG00000160188.9	RSPH1	-0.244	-0.00394682	0.807231	0.948583	Brain_Cortex
EUR-like	ENSG00000119632.3	IFI27L2	0.243123	0.00362838	0.80791	0.949177	Brain_Cortex
EUR-like	ENSG00000142784.15	WDTC1	-0.242898	-0.0190164	0.808085	0.949179	Brain_Cortex
EUR-like	ENSG00000100599.15	RIN3	0.24264	0.0022445	0.808284	0.949209	Brain_Cortex
EUR-like	ENSG00000172638.12	EFEMP2	0.2423	0.0186123	0.808548	0.949231	Brain_Cortex
EUR-like	ENSG00000278192.1	RP5-1056H1.2	-0.24208	-0.00694589	0.808718	0.949231	Brain_Cortex
EUR-like	ENSG00000197915.5	HRNR	-0.241946	-0.0015358	0.808822	0.949231	Brain_Cortex
EUR-like	ENSG00000150054.18	MPP7	-0.241165	-0.00616384	0.809427	0.949608	Brain_Cortex
EUR-like	ENSG00000128487.16	SPECC1	0.241083	0.00525767	0.809491	0.949608	Brain_Cortex
EUR-like	ENSG00000146733.13	PSPH	0.240826	0.00156386	0.80969	0.949638	Brain_Cortex
EUR-like	ENSG00000122507.20	BBS9	0.240556	0.00480899	0.8099	0.949681	Brain_Cortex
EUR-like	ENSG00000087338.4	GMCL1	-0.239566	-0.00130183	0.810666	0.94999	Brain_Cortex
EUR-like	ENSG00000100023.18	PPIL2	0.239565	0.00376428	0.810667	0.94999	Brain_Cortex
EUR-like	ENSG00000231437.3	LINC01750	0.239544	0.00127792	0.810683	0.94999	Brain_Cortex
EUR-like	ENSG00000139899.10	CBLN3	-0.239163	-0.000843522	0.810979	0.950039	Brain_Cortex
EUR-like	ENSG00000243646.9	IL10RB	-0.238948	-0.00120567	0.811146	0.950039	Brain_Cortex
EUR-like	ENSG00000259915.2	RP11-410E4.1	0.238531	0.0023714	0.811469	0.950039	Brain_Cortex
EUR-like	ENSG00000183018.8	SPNS2	0.238116	0.0136775	0.811791	0.950039	Brain_Cortex
EUR-like	ENSG00000196793.13	ZNF239	-0.238006	-0.00400361	0.811877	0.950039	Brain_Cortex
EUR-like	ENSG00000020256.19	ZFP64	-0.237565	-0.00902797	0.812219	0.950039	Brain_Cortex
EUR-like	ENSG00000153291.15	SLC25A27	-0.23718	-0.00134153	0.812517	0.950039	Brain_Cortex
EUR-like	ENSG00000041357.15	PSMA4	-0.236998	-0.00865186	0.812658	0.950039	Brain_Cortex
EUR-like	ENSG00000272551.1	RP11-324L17.1	0.236969	0.00139991	0.812681	0.950039	Brain_Cortex
EUR-like	ENSG00000124212.5	PTGIS	-0.236759	-0.00636962	0.812844	0.950039	Brain_Cortex
EUR-like	ENSG00000175575.12	PAAF1	0.236738	0.0018392	0.81286	0.950039	Brain_Cortex
EUR-like	ENSG00000274029.1	RP11-340F14.6	0.236636	0.00305876	0.812939	0.950039	Brain_Cortex
EUR-like	ENSG00000101452.14	DHX35	0.236583	0.00330367	0.812981	0.950039	Brain_Cortex
EUR-like	ENSG00000116221.15	MRPL37	0.236268	0.00523151	0.813225	0.950121	Brain_Cortex
EUR-like	ENSG00000254139.1	CTD-2339F6.1	0.235561	0.00366451	0.813774	0.950395	Brain_Cortex
EUR-like	ENSG00000121413.12	ZSCAN18	0.235286	0.00793296	0.813987	0.950395	Brain_Cortex
EUR-like	ENSG00000198931.10	APRT	0.235093	0.00861175	0.814137	0.950395	Brain_Cortex
EUR-like	ENSG00000184313.19	MROH7	-0.235072	-0.00386865	0.814153	0.950395	Brain_Cortex
EUR-like	ENSG00000261600.1	RP11-575H3.1	-0.234635	-0.00294701	0.814492	0.950407	Brain_Cortex
EUR-like	ENSG00000162643.12	WDR63	0.234611	0.00289953	0.814511	0.950407	Brain_Cortex
EUR-like	ENSG00000170632.13	ARMC10	0.234128	0.00237097	0.814886	0.950601	Brain_Cortex
EUR-like	ENSG00000163807.5	KIAA1143	0.233817	0.00245258	0.815127	0.950601	Brain_Cortex
EUR-like	ENSG00000149557.12	FEZ1	0.233726	0.0057318	0.815198	0.950601	Brain_Cortex
EUR-like	ENSG00000162714.12	ZNF496	0.2332	0.00170439	0.815606	0.950875	Brain_Cortex
EUR-like	ENSG00000164122.8	ASB5	0.232813	0.00237581	0.815907	0.951023	Brain_Cortex
EUR-like	ENSG00000110274.15	CEP164	-0.232573	-0.00507971	0.816093	0.951037	Brain_Cortex
EUR-like	ENSG00000162572.20	SCNN1D	-0.231925	-0.00371709	0.816596	0.951218	Brain_Cortex
EUR-like	ENSG00000164983.7	TMEM65	-0.231759	-0.00543527	0.816725	0.951218	Brain_Cortex
EUR-like	ENSG00000171759.9	PAH	0.23154	0.00136155	0.816895	0.951218	Brain_Cortex
EUR-like	ENSG00000065000.15	AP3D1	0.230919	0.00690457	0.817378	0.951218	Brain_Cortex
EUR-like	ENSG00000172175.12	MALT1	0.230516	0.00456726	0.817691	0.951218	Brain_Cortex
EUR-like	ENSG00000187741.14	FANCA	-0.23041	-0.00318099	0.817773	0.951218	Brain_Cortex
EUR-like	ENSG00000099256.18	PRTFDC1	-0.229874	-0.00698649	0.81819	0.951218	Brain_Cortex
EUR-like	ENSG00000177990.11	DPY19L2	-0.229563	-0.00235484	0.818431	0.951218	Brain_Cortex
EUR-like	ENSG00000271727.1	RP11-532F6.4	-0.229369	-0.00408788	0.818582	0.951218	Brain_Cortex
EUR-like	ENSG00000258366.7	RTEL1	0.229066	0.00567261	0.818818	0.951218	Brain_Cortex
EUR-like	ENSG00000103168.16	TAF1C	0.228952	0.00101165	0.818906	0.951218	Brain_Cortex
EUR-like	ENSG00000170324.20	FRMPD2	-0.228888	-0.00133787	0.818956	0.951218	Brain_Cortex
EUR-like	ENSG00000183850.13	ZNF730	0.228853	0.00624568	0.818983	0.951218	Brain_Cortex
EUR-like	ENSG00000256806.5	C17orf100	0.228614	0.00254976	0.819169	0.951218	Brain_Cortex
EUR-like	ENSG00000115084.13	SLC35F5	-0.228431	-0.00458856	0.819311	0.951218	Brain_Cortex
EUR-like	ENSG00000101443.17	WFDC2	-0.228196	-0.00235314	0.819494	0.951218	Brain_Cortex
EUR-like	ENSG00000100504.16	PYGL	0.228112	0.00463046	0.819559	0.951218	Brain_Cortex
EUR-like	ENSG00000204954.9	C12orf73	0.228103	0.00239063	0.819566	0.951218	Brain_Cortex
EUR-like	ENSG00000143631.10	FLG	-0.227758	-0.0010596	0.819835	0.951218	Brain_Cortex
EUR-like	ENSG00000157637.12	SLC38A10	0.227698	0.00358777	0.819881	0.951218	Brain_Cortex
EUR-like	ENSG00000108556.7	CHRNE	0.22768	0.0017312	0.819895	0.951218	Brain_Cortex
EUR-like	ENSG00000225554.1	RP11-527D7.1	0.227345	0.00363671	0.820156	0.951299	Brain_Cortex
EUR-like	ENSG00000105619.13	TFPT	0.226839	0.0057077	0.820549	0.951299	Brain_Cortex
EUR-like	ENSG00000139433.9	GLTP	-0.226329	-0.005528	0.820946	0.951299	Brain_Cortex
EUR-like	ENSG00000105327.17	BBC3	-0.226067	-0.0045352	0.821149	0.951299	Brain_Cortex
EUR-like	ENSG00000043591.5	ADRB1	0.226049	0.00605233	0.821163	0.951299	Brain_Cortex
EUR-like	ENSG00000271947.1	RP11-439M11.1	-0.2256	-0.00160399	0.821513	0.951299	Brain_Cortex
EUR-like	ENSG00000161513.11	FDXR	-0.22521	-0.000518935	0.821816	0.951299	Brain_Cortex
EUR-like	ENSG00000139278.9	GLIPR1	0.225182	0.00287815	0.821837	0.951299	Brain_Cortex
EUR-like	ENSG00000150787.7	PTS	0.225121	0.00394682	0.821885	0.951299	Brain_Cortex
EUR-like	ENSG00000134452.19	FBXO18	0.224812	0.00571727	0.822125	0.951299	Brain_Cortex
EUR-like	ENSG00000250673.2	RP11-6L6.2	-0.224599	-0.00260158	0.822291	0.951299	Brain_Cortex
EUR-like	ENSG00000136235.15	GPNMB	0.224358	0.0011795	0.822479	0.951299	Brain_Cortex
EUR-like	ENSG00000125337.16	KIF25	-0.224197	-0.000736367	0.822604	0.951299	Brain_Cortex
EUR-like	ENSG00000183287.13	CCBE1	-0.224078	-0.00197511	0.822696	0.951299	Brain_Cortex
EUR-like	ENSG00000169900.7	PYDC1	-0.224069	-0.00290508	0.822704	0.951299	Brain_Cortex
EUR-like	ENSG00000158987.20	RAPGEF6	0.224016	0.00680432	0.822745	0.951299	Brain_Cortex
EUR-like	ENSG00000223812.5	RP11-197K6.1	0.223718	0.0022665	0.822977	0.951366	Brain_Cortex
EUR-like	ENSG00000259905.5	PWRN1	-0.223299	-0.000654089	0.823303	0.951501	Brain_Cortex
EUR-like	ENSG00000170889.13	RPS9	0.223122	0.00213834	0.823441	0.951501	Brain_Cortex
EUR-like	ENSG00000135686.12	KLHL36	0.222843	0.00275802	0.823658	0.95155	Brain_Cortex
EUR-like	ENSG00000270164.1	LINC01480	0.222444	0.00485685	0.823968	0.951666	Brain_Cortex
EUR-like	ENSG00000164483.16	SAMD3	0.222268	0.00192627	0.824105	0.951666	Brain_Cortex
EUR-like	ENSG00000101307.15	SIRPB1	0.221395	0.000664331	0.824785	0.95225	Brain_Cortex
EUR-like	ENSG00000189190.9	ZNF600	-0.220727	-0.00233299	0.825305	0.952312	Brain_Cortex
EUR-like	ENSG00000211445.11	GPX3	0.220693	0.00196365	0.825331	0.952312	Brain_Cortex
EUR-like	ENSG00000203780.10	FANK1	0.220656	0.00313397	0.82536	0.952312	Brain_Cortex
EUR-like	ENSG00000166557.12	TMED3	0.219462	0.00985073	0.82629	0.952973	Brain_Cortex
EUR-like	ENSG00000256494.1	RP5-944M2.1	0.219424	0.00277087	0.82632	0.952973	Brain_Cortex
EUR-like	ENSG00000104361.9	NIPAL2	-0.21925	-0.00446692	0.826455	0.952973	Brain_Cortex
EUR-like	ENSG00000148468.16	FAM171A1	0.218467	0.00933475	0.827065	0.953414	Brain_Cortex
EUR-like	ENSG00000134809.8	TIMM10	0.218312	0.00220665	0.827186	0.953414	Brain_Cortex
EUR-like	ENSG00000176155.18	CCDC57	-0.21767	-0.00285806	0.827686	0.953501	Brain_Cortex
EUR-like	ENSG00000129911.8	KLF16	-0.217542	-0.00811143	0.827786	0.953501	Brain_Cortex
EUR-like	ENSG00000187715.13	KBTBD12	-0.21739	-0.00161402	0.827904	0.953501	Brain_Cortex
EUR-like	ENSG00000216937.13	CCDC7	0.217194	0.00225119	0.828057	0.953501	Brain_Cortex
EUR-like	ENSG00000160948.13	VPS28	-0.217019	-0.00113759	0.828194	0.953501	Brain_Cortex
EUR-like	ENSG00000156795.6	WDYHV1	-0.216874	-0.00152577	0.828306	0.953501	Brain_Cortex
EUR-like	ENSG00000182606.14	TRAK1	-0.216517	-0.003944	0.828585	0.953503	Brain_Cortex
EUR-like	ENSG00000170498.8	KISS1	-0.216426	-0.00577548	0.828656	0.953503	Brain_Cortex
EUR-like	ENSG00000230563.2	RP5-828H9.1	-0.215967	-0.000668909	0.829013	0.953714	Brain_Cortex
EUR-like	ENSG00000089063.14	TMEM230	-0.215648	-0.00223518	0.829262	0.953749	Brain_Cortex
EUR-like	ENSG00000262576.2	PCDHGA4	-0.215481	-0.00280885	0.829392	0.953749	Brain_Cortex
EUR-like	ENSG00000197345.12	MRPL21	0.214979	0.000888754	0.829784	0.953999	Brain_Cortex
EUR-like	ENSG00000164167.10	LSM6	0.214726	0.00223006	0.829981	0.954025	Brain_Cortex
EUR-like	ENSG00000100084.14	HIRA	0.214462	0.00630844	0.830187	0.954062	Brain_Cortex
EUR-like	ENSG00000262006.1	RP11-700H6.4	-0.214207	-0.00303479	0.830386	0.95409	Brain_Cortex
EUR-like	ENSG00000146574.15	CCZ1B	-0.213736	-0.00094139	0.830753	0.954092	Brain_Cortex
EUR-like	ENSG00000198729.4	PPP1R14C	-0.213492	-0.0130069	0.830943	0.954092	Brain_Cortex
EUR-like	ENSG00000230051.1	CTA-929C8.8	0.213423	0.00245955	0.830997	0.954092	Brain_Cortex
EUR-like	ENSG00000171492.14	LRRC8D	-0.21331	-0.00489148	0.831085	0.954092	Brain_Cortex
EUR-like	ENSG00000167553.15	TUBA1C	0.212726	0.000705006	0.831541	0.954416	Brain_Cortex
EUR-like	ENSG00000069974.15	RAB27A	0.21216	0.00211703	0.831982	0.954722	Brain_Cortex
EUR-like	ENSG00000112701.17	SENP6	-0.211775	-0.00534055	0.832282	0.954863	Brain_Cortex
EUR-like	ENSG00000205177.6	C11orf91	0.211556	0.000803523	0.832454	0.954863	Brain_Cortex
EUR-like	ENSG00000224790.2	AP000704.5	0.211319	0.000674963	0.832639	0.954875	Brain_Cortex
EUR-like	ENSG00000243955.5	GSTA1	0.210902	0.00169304	0.832964	0.954883	Brain_Cortex
EUR-like	ENSG00000161618.9	ALDH16A1	-0.210491	-0.00123566	0.833285	0.954883	Brain_Cortex
EUR-like	ENSG00000197536.11	C5orf56	0.210294	0.00162671	0.833438	0.954883	Brain_Cortex
EUR-like	ENSG00000104723.20	TUSC3	0.210279	0.00850609	0.83345	0.954883	Brain_Cortex
EUR-like	ENSG00000172667.10	ZMAT3	-0.210193	-0.00454565	0.833517	0.954883	Brain_Cortex
EUR-like	ENSG00000185736.15	ADARB2	-0.209458	-0.0054447	0.834091	0.955295	Brain_Cortex
EUR-like	ENSG00000105352.10	CEACAM4	-0.209285	-0.00386966	0.834226	0.955295	Brain_Cortex
EUR-like	ENSG00000213246.6	SUPT4H1	-0.208632	-0.00282819	0.834735	0.955678	Brain_Cortex
EUR-like	ENSG00000088002.11	SULT2B1	-0.208112	-0.00303083	0.835142	0.955944	Brain_Cortex
EUR-like	ENSG00000249664.1	CTD-2227C6.2	-0.207338	-0.00115247	0.835746	0.956085	Brain_Cortex
EUR-like	ENSG00000204920.10	ZNF155	-0.207305	-0.00188524	0.835771	0.956085	Brain_Cortex
EUR-like	ENSG00000168026.18	TTC21A	0.20692	0.00200655	0.836073	0.956085	Brain_Cortex
EUR-like	ENSG00000213977.7	TAX1BP3	0.206751	0.00626861	0.836204	0.956085	Brain_Cortex
EUR-like	ENSG00000119547.5	ONECUT2	0.206533	0.00387324	0.836375	0.956085	Brain_Cortex
EUR-like	ENSG00000071082.10	RPL31	0.206454	0.00796076	0.836436	0.956085	Brain_Cortex
EUR-like	ENSG00000106153.12	CHCHD2	0.205782	0.00172134	0.836962	0.956085	Brain_Cortex
EUR-like	ENSG00000272983.1	RP11-508N22.12	-0.205752	-0.000673589	0.836985	0.956085	Brain_Cortex
EUR-like	ENSG00000110660.14	SLC35F2	-0.205671	-0.00247121	0.837048	0.956085	Brain_Cortex
EUR-like	ENSG00000170482.16	SLC23A1	0.205598	0.0027838	0.837105	0.956085	Brain_Cortex
EUR-like	ENSG00000126870.15	WDR60	0.205495	0.00181844	0.837185	0.956085	Brain_Cortex
EUR-like	ENSG00000186150.4	UBL4B	-0.204334	-0.0025755	0.838093	0.956182	Brain_Cortex
EUR-like	ENSG00000129103.17	SUMF2	0.204241	0.00151764	0.838165	0.956182	Brain_Cortex
EUR-like	ENSG00000180767.9	CHST13	-0.204207	-0.00759889	0.838192	0.956182	Brain_Cortex
EUR-like	ENSG00000165923.15	AGBL2	0.204116	0.00303743	0.838263	0.956182	Brain_Cortex
EUR-like	ENSG00000250378.2	RP11-119J18.1	0.204067	0.00421145	0.838301	0.956182	Brain_Cortex
EUR-like	ENSG00000141994.15	DUS3L	0.203716	0.00293529	0.838575	0.956182	Brain_Cortex
EUR-like	ENSG00000225231.1	AC091814.2	-0.203676	-0.00124055	0.838607	0.956182	Brain_Cortex
EUR-like	ENSG00000165156.14	ZHX1	-0.203458	-0.00249765	0.838777	0.956182	Brain_Cortex
EUR-like	ENSG00000184206.11	GOLGA6L4	0.203375	0.000718106	0.838842	0.956182	Brain_Cortex
EUR-like	ENSG00000183542.5	KLRC4	-0.203145	-0.00183666	0.839022	0.956188	Brain_Cortex
EUR-like	ENSG00000167384.10	ZNF180	-0.202012	-0.00158712	0.839907	0.956681	Brain_Cortex
EUR-like	ENSG00000169738.7	DCXR	0.202003	0.00316903	0.839914	0.956681	Brain_Cortex
EUR-like	ENSG00000105576.15	TNPO2	0.201921	0.00503951	0.839978	0.956681	Brain_Cortex
EUR-like	ENSG00000100360.14	IFT27	0.201465	0.00169446	0.840335	0.956859	Brain_Cortex
EUR-like	ENSG00000175711.8	B3GNTL1	-0.201209	-0.00225425	0.840535	0.956859	Brain_Cortex
EUR-like	ENSG00000268555.1	RP11-678G14.3	-0.201051	-0.000878017	0.840659	0.956859	Brain_Cortex
EUR-like	ENSG00000010361.13	FUZ	0.200753	0.011664	0.840892	0.956925	Brain_Cortex
EUR-like	ENSG00000258890.6	CEP95	0.200104	0.0127331	0.841399	0.957128	Brain_Cortex
EUR-like	ENSG00000214043.7	RP5-944M2.3	-0.200078	-0.00162633	0.841419	0.957128	Brain_Cortex
EUR-like	ENSG00000149269.9	PAK1	-0.199817	-0.0125182	0.841624	0.957161	Brain_Cortex
EUR-like	ENSG00000155085.15	AK9	-0.199418	-0.00171583	0.841936	0.957317	Brain_Cortex
EUR-like	ENSG00000111845.4	PAK1IP1	-0.198568	-0.00945514	0.842601	0.957875	Brain_Cortex
EUR-like	ENSG00000102858.12	MGRN1	0.19823	0.00112227	0.842865	0.957976	Brain_Cortex
EUR-like	ENSG00000131791.7	PRKAB2	0.197863	0.00396717	0.843152	0.958001	Brain_Cortex
EUR-like	ENSG00000119888.10	EPCAM	-0.197544	-0.00104666	0.843402	0.958001	Brain_Cortex
EUR-like	ENSG00000261019.1	RP11-111K18.2	0.197304	0.00283352	0.84359	0.958001	Brain_Cortex
EUR-like	ENSG00000254333.1	NDST1-AS1	-0.197176	-0.00143364	0.84369	0.958001	Brain_Cortex
EUR-like	ENSG00000167202.11	TBC1D2B	-0.196578	-0.00976059	0.844158	0.958001	Brain_Cortex
EUR-like	ENSG00000151948.11	GLT1D1	0.196547	0.00372562	0.844182	0.958001	Brain_Cortex
EUR-like	ENSG00000178623.11	GPR35	-0.196434	-0.00214027	0.844271	0.958001	Brain_Cortex
EUR-like	ENSG00000185340.15	GAS2L1	-0.196287	-0.0058356	0.844386	0.958001	Brain_Cortex
EUR-like	ENSG00000130649.9	CYP2E1	0.195953	0.00190964	0.844647	0.958001	Brain_Cortex
EUR-like	ENSG00000248174.5	RP11-148L24.1	0.195918	0.000658447	0.844674	0.958001	Brain_Cortex
EUR-like	ENSG00000176410.7	DNAJC30	-0.195484	-0.004215	0.845014	0.958001	Brain_Cortex
EUR-like	ENSG00000231107.1	LINC01508	-0.195274	-0.00278491	0.845178	0.958001	Brain_Cortex
EUR-like	ENSG00000165733.7	BMS1	0.195131	0.000869907	0.84529	0.958001	Brain_Cortex
EUR-like	ENSG00000231887.6	PRH1	0.195072	0.000992196	0.845337	0.958001	Brain_Cortex
EUR-like	ENSG00000164967.9	RPP25L	-0.194771	-0.00314845	0.845572	0.958002	Brain_Cortex
EUR-like	ENSG00000100483.13	VCPKMT	0.194315	0.00263064	0.84593	0.958002	Brain_Cortex
EUR-like	ENSG00000266573.5	RP11-449D8.5	0.194289	0.00288534	0.84595	0.958002	Brain_Cortex
EUR-like	ENSG00000152583.12	SPARCL1	0.194177	0.00357526	0.846037	0.958002	Brain_Cortex
EUR-like	ENSG00000267321.2	LINC02001	-0.193516	-0.00261878	0.846555	0.95839	Brain_Cortex
EUR-like	ENSG00000257431.1	RP11-263K4.3	-0.192363	-0.000938698	0.847458	0.958787	Brain_Cortex
EUR-like	ENSG00000122367.19	LDB3	0.192359	0.00428454	0.847461	0.958787	Brain_Cortex
EUR-like	ENSG00000177663.13	IL17RA	0.192066	0.00172836	0.847691	0.958787	Brain_Cortex
EUR-like	ENSG00000163092.19	XIRP2	0.191866	0.00369485	0.847847	0.958787	Brain_Cortex
EUR-like	ENSG00000134760.5	DSG1	0.191697	0.00348124	0.847979	0.958787	Brain_Cortex
EUR-like	ENSG00000088053.11	GP6	0.191255	0.000481779	0.848326	0.958787	Brain_Cortex
EUR-like	ENSG00000111452.12	ADGRD1	0.191054	0.00245716	0.848483	0.958787	Brain_Cortex
EUR-like	ENSG00000140416.19	TPM1	0.191045	0.00602472	0.84849	0.958787	Brain_Cortex
EUR-like	ENSG00000231680.1	AP003774.6	-0.190828	-0.00119165	0.848661	0.958787	Brain_Cortex
EUR-like	ENSG00000131558.14	EXOC4	0.190542	0.0018705	0.848885	0.958787	Brain_Cortex
EUR-like	ENSG00000152104.11	PTPN14	-0.190435	-0.00312644	0.848969	0.958787	Brain_Cortex
EUR-like	ENSG00000104738.16	MCM4	0.190386	0.00249879	0.849006	0.958787	Brain_Cortex
EUR-like	ENSG00000135535.15	CD164	-0.189806	-0.00269729	0.849461	0.959047	Brain_Cortex
EUR-like	ENSG00000197016.11	ZNF470	-0.189475	-0.00270194	0.849721	0.959047	Brain_Cortex
EUR-like	ENSG00000044524.10	EPHA3	0.189093	-0.000607734	0.85002	0.959047	Brain_Cortex
EUR-like	ENSG00000257218.5	GATC	0.188302	0.000470649	0.85064	0.959047	Brain_Cortex
EUR-like	ENSG00000167186.10	COQ7	-0.188278	-0.00311811	0.850659	0.959047	Brain_Cortex
EUR-like	ENSG00000153885.14	KCTD15	-0.188147	-0.00635573	0.850762	0.959047	Brain_Cortex
EUR-like	ENSG00000181322.13	NME9	-0.188142	-0.00164655	0.850765	0.959047	Brain_Cortex
EUR-like	ENSG00000162688.16	AGL	0.187396	0.00506818	0.851351	0.959047	Brain_Cortex
EUR-like	ENSG00000183307.3	CECR6	-0.187136	-0.0108823	0.851554	0.959047	Brain_Cortex
EUR-like	ENSG00000230555.2	RP11-517P14.2	-0.186762	-0.00103956	0.851847	0.959047	Brain_Cortex
EUR-like	ENSG00000253361.1	RP11-675F6.3	-0.186419	-0.00239068	0.852116	0.959047	Brain_Cortex
EUR-like	ENSG00000116350.16	SRSF4	0.185994	0.00306317	0.852449	0.959047	Brain_Cortex
EUR-like	ENSG00000100591.7	AHSA1	0.185435	0.00486456	0.852888	0.959047	Brain_Cortex
EUR-like	ENSG00000242715.7	CCDC169	0.185329	0.00138502	0.852971	0.959047	Brain_Cortex
EUR-like	ENSG00000174448.8	STARD6	0.184993	0.00167492	0.853235	0.959047	Brain_Cortex
EUR-like	ENSG00000163444.11	TMEM183A	-0.184913	-0.00461561	0.853297	0.959047	Brain_Cortex
EUR-like	ENSG00000188163.7	FAM166A	-0.184888	-0.000108382	0.853317	0.959047	Brain_Cortex
EUR-like	ENSG00000144026.11	ZNF514	0.184864	0.000864015	0.853336	0.959047	Brain_Cortex
EUR-like	ENSG00000187642.9	PERM1	-0.184723	-0.00149632	0.853447	0.959047	Brain_Cortex
EUR-like	ENSG00000175772.10	LINC01106	0.18463	0.00115596	0.853519	0.959047	Brain_Cortex
EUR-like	ENSG00000245954.6	RP11-18H21.1	-0.18446	-0.00233722	0.853653	0.959047	Brain_Cortex
EUR-like	ENSG00000182903.15	ZNF721	0.184326	0.00226302	0.853758	0.959047	Brain_Cortex
EUR-like	ENSG00000196071.4	OR2L13	-0.184273	-0.000801675	0.853799	0.959047	Brain_Cortex
EUR-like	ENSG00000077152.9	UBE2T	0.184006	0.00598866	0.854009	0.959047	Brain_Cortex
EUR-like	ENSG00000176681.14	LRRC37A	0.183876	0.000375203	0.854111	0.959047	Brain_Cortex
EUR-like	ENSG00000053372.4	MRTO4	-0.183673	-0.0020834	0.85427	0.959047	Brain_Cortex
EUR-like	ENSG00000130402.11	ACTN4	-0.183632	-0.00466214	0.854302	0.959047	Brain_Cortex
EUR-like	ENSG00000160190.13	SLC37A1	-0.183502	-0.00564349	0.854404	0.959047	Brain_Cortex
EUR-like	ENSG00000132205.10	EMILIN2	0.183333	0.00327387	0.854537	0.959047	Brain_Cortex
EUR-like	ENSG00000229178.1	AC069513.4	0.18308	0.00115637	0.854735	0.959047	Brain_Cortex
EUR-like	ENSG00000261090.1	RP11-20G6.2	-0.182863	-0.00317456	0.854906	0.959047	Brain_Cortex
EUR-like	ENSG00000229618.2	AC011288.2	-0.182387	-0.00226159	0.855279	0.959047	Brain_Cortex
EUR-like	ENSG00000182923.16	CEP63	0.181917	0.0179874	0.855648	0.959047	Brain_Cortex
EUR-like	ENSG00000101542.9	CDH20	-0.181757	-0.0120261	0.855774	0.959047	Brain_Cortex
EUR-like	ENSG00000138829.11	FBN2	0.181653	0.00277061	0.855855	0.959047	Brain_Cortex
EUR-like	ENSG00000189180.15	ZNF33A	-0.18153	-0.00441716	0.855952	0.959047	Brain_Cortex
EUR-like	ENSG00000064655.18	EYA2	-0.181195	-0.00301587	0.856215	0.959047	Brain_Cortex
EUR-like	ENSG00000180626.9	ZNF594	-0.180965	-0.000498687	0.856395	0.959047	Brain_Cortex
EUR-like	ENSG00000112852.6	PCDHB2	0.180769	0.00200091	0.856549	0.959047	Brain_Cortex
EUR-like	ENSG00000102890.14	ELMO3	-0.180762	-0.00279822	0.856554	0.959047	Brain_Cortex
EUR-like	ENSG00000146038.11	DCDC2	0.180674	0.00188571	0.856624	0.959047	Brain_Cortex
EUR-like	ENSG00000152223.12	EPG5	-0.180182	-0.00120268	0.85701	0.959047	Brain_Cortex
EUR-like	ENSG00000101213.6	PTK6	-0.179672	-0.0011632	0.85741	0.959047	Brain_Cortex
EUR-like	ENSG00000148450.12	MSRB2	-0.179516	-0.0028913	0.857533	0.959047	Brain_Cortex
EUR-like	ENSG00000274828.1	RP11-567M16.6	-0.179283	-0.00080573	0.857716	0.959047	Brain_Cortex
EUR-like	ENSG00000136144.11	RCBTB1	-0.178767	-0.00273162	0.858121	0.959047	Brain_Cortex
EUR-like	ENSG00000231852.6	CYP21A2	-0.178708	-0.00107053	0.858167	0.959047	Brain_Cortex
EUR-like	ENSG00000137154.12	RPS6	-0.178207	-0.00995003	0.85856	0.959047	Brain_Cortex
EUR-like	ENSG00000148288.11	GBGT1	-0.178158	-0.00292773	0.858599	0.959047	Brain_Cortex
EUR-like	ENSG00000244482.10	LILRA6	-0.178123	-0.00235735	0.858627	0.959047	Brain_Cortex
EUR-like	ENSG00000275784.1	RP5-1125A11.6	-0.178019	-0.00173847	0.858708	0.959047	Brain_Cortex
EUR-like	ENSG00000101574.14	METTL4	-0.177945	-0.00345177	0.858766	0.959047	Brain_Cortex
EUR-like	ENSG00000273136.6	NBPF26	-0.1771	-0.532144	0.85943	0.959047	Brain_Cortex
EUR-like	ENSG00000176834.13	VSIG10	-0.176632	-0.00453246	0.859798	0.959047	Brain_Cortex
EUR-like	ENSG00000226124.6	FTCDNL1	0.176432	0.000712077	0.859954	0.959047	Brain_Cortex
EUR-like	ENSG00000155087.3	ODF1	-0.176379	-0.000579715	0.859996	0.959047	Brain_Cortex
EUR-like	ENSG00000277288.3	C10orf142	0.176362	0.00206124	0.86001	0.959047	Brain_Cortex
EUR-like	ENSG00000259865.1	RP11-488L18.10	0.17634	0.00217535	0.860027	0.959047	Brain_Cortex
EUR-like	ENSG00000242611.2	AC093627.8	-0.176185	-0.00161463	0.860149	0.959047	Brain_Cortex
EUR-like	ENSG00000156931.15	VPS8	0.17615	0.00167625	0.860176	0.959047	Brain_Cortex
EUR-like	ENSG00000261670.1	RP11-1C8.5	-0.176093	-0.00281191	0.860221	0.959047	Brain_Cortex
EUR-like	ENSG00000221983.7	UBA52	-0.176035	-0.00340136	0.860266	0.959047	Brain_Cortex
EUR-like	ENSG00000235098.8	ANKRD65	-0.175606	-0.000916063	0.860603	0.959047	Brain_Cortex
EUR-like	ENSG00000112706.11	IMPG1	0.175494	0.00133884	0.860692	0.959047	Brain_Cortex
EUR-like	ENSG00000107164.15	FUBP3	-0.175303	-0.00944419	0.860841	0.959047	Brain_Cortex
EUR-like	ENSG00000184517.11	ZFP1	-0.175176	-0.00078439	0.860941	0.959047	Brain_Cortex
EUR-like	ENSG00000100024.14	UPB1	-0.175138	-0.00205441	0.860971	0.959047	Brain_Cortex
EUR-like	ENSG00000165125.19	TRPV6	0.174815	0.0114523	0.861225	0.959135	Brain_Cortex
EUR-like	ENSG00000104213.12	PDGFRL	0.174448	0.000930891	0.861513	0.959261	Brain_Cortex
EUR-like	ENSG00000196196.2	HRCT1	0.173463	0.00213434	0.862287	0.959554	Brain_Cortex
EUR-like	ENSG00000122025.14	FLT3	-0.17336	-0.000763773	0.862369	0.959554	Brain_Cortex
EUR-like	ENSG00000185619.18	PCGF3	0.173108	0.00215692	0.862567	0.959554	Brain_Cortex
EUR-like	ENSG00000179979.8	CRIPAK	0.173011	0.000819216	0.862643	0.959554	Brain_Cortex
EUR-like	ENSG00000101464.10	PIGU	-0.172999	-0.00378261	0.862652	0.959554	Brain_Cortex
EUR-like	ENSG00000091490.10	SEL1L3	-0.172655	-0.00251282	0.862923	0.95966	Brain_Cortex
EUR-like	ENSG00000154328.15	NEIL2	-0.172294	-0.00336874	0.863206	0.95978	Brain_Cortex
EUR-like	ENSG00000204839.8	MROH6	0.171351	0.000295247	0.863948	0.960409	Brain_Cortex
EUR-like	ENSG00000256092.2	RP13-942N8.1	-0.170675	-0.000407703	0.864479	0.960613	Brain_Cortex
EUR-like	ENSG00000171608.15	PIK3CD	-0.170291	-0.00282118	0.864782	0.960613	Brain_Cortex
EUR-like	ENSG00000122417.15	ODF2L	0.170198	0.00259476	0.864855	0.960613	Brain_Cortex
EUR-like	ENSG00000078808.16	SDF4	0.17014	0.00285545	0.8649	0.960613	Brain_Cortex
EUR-like	ENSG00000161920.9	MED11	0.170003	0.00159102	0.865008	0.960613	Brain_Cortex
EUR-like	ENSG00000145687.16	SSBP2	0.168637	0.00720454	0.866082	0.961611	Brain_Cortex
EUR-like	ENSG00000076344.15	RGS11	0.167797	0.0045726	0.866743	0.961663	Brain_Cortex
EUR-like	ENSG00000105968.18	H2AFV	-0.167716	-0.0115407	0.866807	0.961663	Brain_Cortex
EUR-like	ENSG00000163155.11	LYSMD1	0.167585	0.00312037	0.86691	0.961663	Brain_Cortex
EUR-like	ENSG00000155897.9	ADCY8	0.167413	0.00130821	0.867045	0.961663	Brain_Cortex
EUR-like	ENSG00000138029.13	HADHB	-0.167255	-0.00349517	0.867169	0.961663	Brain_Cortex
EUR-like	ENSG00000213221.4	DNLZ	0.167238	0.000534459	0.867183	0.961663	Brain_Cortex
EUR-like	ENSG00000182674.5	KCNB2	0.166967	0.00513757	0.867396	0.961705	Brain_Cortex
EUR-like	ENSG00000015475.18	BID	-0.165914	-0.00150126	0.868225	0.962429	Brain_Cortex
EUR-like	ENSG00000171051.8	FPR1	0.165171	0.00336755	0.868809	0.962711	Brain_Cortex
EUR-like	ENSG00000135632.11	SMYD5	0.164871	0.00261073	0.869046	0.962711	Brain_Cortex
EUR-like	ENSG00000274367.1	LA16c-380H5.6	-0.164842	-0.000922322	0.869068	0.962711	Brain_Cortex
EUR-like	ENSG00000175318.11	GRAMD2	-0.164334	-0.00116402	0.869468	0.962711	Brain_Cortex
EUR-like	ENSG00000167965.17	MLST8	0.164188	0.00198088	0.869583	0.962711	Brain_Cortex
EUR-like	ENSG00000256771.3	ZNF253	0.164146	0.00408749	0.869616	0.962711	Brain_Cortex
EUR-like	ENSG00000263874.2	LINC00672	-0.164019	-0.0163426	0.869716	0.962711	Brain_Cortex
EUR-like	ENSG00000101439.8	CST3	-0.163804	-0.00176023	0.869885	0.962711	Brain_Cortex
EUR-like	ENSG00000214402.6	LCNL1	-0.163452	-0.000765807	0.870163	0.962823	Brain_Cortex
EUR-like	ENSG00000186827.10	TNFRSF4	0.162027	0.0016183	0.871284	0.963583	Brain_Cortex
EUR-like	ENSG00000212127.5	TAS2R14	-0.161963	-0.00113878	0.871335	0.963583	Brain_Cortex
EUR-like	ENSG00000064601.16	CTSA	0.161909	0.00900922	0.871377	0.963583	Brain_Cortex
EUR-like	ENSG00000179057.13	IGSF22	0.161314	0.00402884	0.871846	0.963861	Brain_Cortex
EUR-like	ENSG00000068885.14	IFT80	-0.161065	-0.00420943	0.872042	0.963861	Brain_Cortex
EUR-like	ENSG00000068097.14	HEATR6	-0.160919	-0.00378503	0.872157	0.963861	Brain_Cortex
EUR-like	ENSG00000149656.8	LINC00266-1	-0.160202	-0.00198427	0.872722	0.964233	Brain_Cortex
EUR-like	ENSG00000170852.10	KBTBD2	0.159997	0.00474198	0.872884	0.964233	Brain_Cortex
EUR-like	ENSG00000272663.1	RP11-191L17.1	0.159711	0.0011867	0.873108	0.964233	Brain_Cortex
EUR-like	ENSG00000079101.16	CLUL1	-0.159571	-0.00067106	0.873219	0.964233	Brain_Cortex
EUR-like	ENSG00000136827.11	TOR1A	-0.159184	-0.00488438	0.873524	0.964233	Brain_Cortex
EUR-like	ENSG00000146205.13	ANO7	0.159151	0.00113276	0.87355	0.964233	Brain_Cortex
EUR-like	ENSG00000138780.14	GSTCD	0.158715	0.00235725	0.873894	0.964418	Brain_Cortex
EUR-like	ENSG00000104983.8	CCDC61	0.158335	0.00191854	0.874193	0.964554	Brain_Cortex
EUR-like	ENSG00000164031.16	DNAJB14	0.158065	0.005273	0.874405	0.964594	Brain_Cortex
EUR-like	ENSG00000181274.6	FRAT2	0.157586	0.00171303	0.874783	0.964816	Brain_Cortex
EUR-like	ENSG00000269387.1	RP11-298J23.8	-0.157271	-0.00112586	0.875031	0.964895	Brain_Cortex
EUR-like	ENSG00000122515.14	ZMIZ2	-0.157021	-0.00209675	0.875229	0.964919	Brain_Cortex
EUR-like	ENSG00000119471.14	HSDL2	0.156584	0.00261483	0.875573	0.965104	Brain_Cortex
EUR-like	ENSG00000277159.1	RP11-88E10.4	0.155794	0.00173483	0.876196	0.965596	Brain_Cortex
EUR-like	ENSG00000166436.15	TRIM66	0.155168	0.00212575	0.876689	0.965692	Brain_Cortex
EUR-like	ENSG00000162913.9	C1orf145	-0.154973	-0.000651733	0.876843	0.965692	Brain_Cortex
EUR-like	ENSG00000175471.19	MCTP1	0.154759	0.00462088	0.877011	0.965692	Brain_Cortex
EUR-like	ENSG00000198954.7	KIF1BP	0.154728	0.00408646	0.877036	0.965692	Brain_Cortex
EUR-like	ENSG00000232310.6	RP11-557H15.4	0.154565	0.00143341	0.877164	0.965692	Brain_Cortex
EUR-like	ENSG00000197568.13	HHLA3	-0.154058	-0.000956235	0.877564	0.965849	Brain_Cortex
EUR-like	ENSG00000135976.17	ANKRD36	-0.153936	-0.00355478	0.87766	0.965849	Brain_Cortex
EUR-like	ENSG00000081087.14	OSTM1	0.15331	0.00185941	0.878154	0.965897	Brain_Cortex
EUR-like	ENSG00000152527.13	PLEKHH2	0.153308	0.000885585	0.878155	0.965897	Brain_Cortex
EUR-like	ENSG00000128739.21	SNRPN	0.153211	0.00686834	0.878232	0.965897	Brain_Cortex
EUR-like	ENSG00000196172.9	ZNF681	-0.152738	-0.00050718	0.878605	0.965917	Brain_Cortex
EUR-like	ENSG00000103245.13	NARFL	-0.152606	-0.00153107	0.878709	0.965917	Brain_Cortex
EUR-like	ENSG00000168916.15	ZNF608	0.151555	0.00492756	0.879538	0.965917	Brain_Cortex
EUR-like	ENSG00000170745.11	KCNS3	-0.15133	-0.004018	0.879715	0.965917	Brain_Cortex
EUR-like	ENSG00000183760.10	ACP7	0.150842	0.000964828	0.880101	0.965917	Brain_Cortex
EUR-like	ENSG00000173905.8	GOLIM4	-0.150623	-0.00852362	0.880273	0.965917	Brain_Cortex
EUR-like	ENSG00000101751.10	POLI	0.150623	0.00120596	0.880273	0.965917	Brain_Cortex
EUR-like	ENSG00000139187.9	KLRG1	0.150568	0.000856224	0.880317	0.965917	Brain_Cortex
EUR-like	ENSG00000144649.8	FAM198A	-0.150544	-0.00532401	0.880336	0.965917	Brain_Cortex
EUR-like	ENSG00000178921.13	PFAS	-0.150379	-0.000851289	0.880465	0.965917	Brain_Cortex
EUR-like	ENSG00000065609.14	SNAP91	0.150119	0.00892874	0.880671	0.965917	Brain_Cortex
EUR-like	ENSG00000135845.9	PIGC	-0.150089	-0.00153688	0.880695	0.965917	Brain_Cortex
EUR-like	ENSG00000138758.11	2025-09-11	0.150074	0.00232408	0.880706	0.965917	Brain_Cortex
EUR-like	ENSG00000160226.15	C21orf2	0.150016	0.00101491	0.880752	0.965917	Brain_Cortex
EUR-like	ENSG00000268751.1	SCGB1B2P	-0.149734	-0.00103667	0.880974	0.965917	Brain_Cortex
EUR-like	ENSG00000161180.10	CCDC116	0.14961	0.0025836	0.881073	0.965917	Brain_Cortex
EUR-like	ENSG00000274265.4	CH17-189H20.1	-0.149028	-0.00593139	0.881532	0.966183	Brain_Cortex
EUR-like	ENSG00000103150.5	MLYCD	-0.148681	-0.00367651	0.881805	0.966183	Brain_Cortex
EUR-like	ENSG00000002016.17	RAD52	0.148149	0.00198984	0.882225	0.966183	Brain_Cortex
EUR-like	ENSG00000099282.9	TSPAN15	-0.148122	-0.00220505	0.882246	0.966183	Brain_Cortex
EUR-like	ENSG00000164488.11	DACT2	0.147985	0.0013973	0.882354	0.966183	Brain_Cortex
EUR-like	ENSG00000154845.15	PPP4R1	-0.147839	-0.00292627	0.88247	0.966183	Brain_Cortex
EUR-like	ENSG00000253910.2	PCDHGB2	0.147736	0.00291182	0.882551	0.966183	Brain_Cortex
EUR-like	ENSG00000082126.17	MPP4	0.147415	0.00306158	0.882804	0.966267	Brain_Cortex
EUR-like	ENSG00000144834.13	TAGLN3	-0.14695	-0.00550655	0.883171	0.966476	Brain_Cortex
EUR-like	ENSG00000262075.3	DKFZP434A062	-0.146698	-0.000877668	0.883371	0.966501	Brain_Cortex
EUR-like	ENSG00000117226.11	GBP3	0.146442	0.000785458	0.883573	0.966529	Brain_Cortex
EUR-like	ENSG00000163870.14	TPRA1	-0.145558	-0.00306871	0.88427	0.966993	Brain_Cortex
EUR-like	ENSG00000126001.15	CEP250	-0.145402	-0.0018355	0.884393	0.966993	Brain_Cortex
EUR-like	ENSG00000142615.7	CELA2A	-0.145233	-0.0012417	0.884527	0.966993	Brain_Cortex
EUR-like	ENSG00000204352.2	C9orf129	0.144824	0.00312875	0.88485	0.967153	Brain_Cortex
EUR-like	ENSG00000126749.14	EMG1	-0.143787	-0.00578268	0.885669	0.967855	Brain_Cortex
EUR-like	ENSG00000100225.17	FBXO7	-0.143247	-0.00201969	0.886095	0.967864	Brain_Cortex
EUR-like	ENSG00000183346.6	C10orf107	-0.143226	-0.000635744	0.886112	0.967864	Brain_Cortex
EUR-like	ENSG00000145901.14	TNIP1	0.143106	0.00241883	0.886207	0.967864	Brain_Cortex
EUR-like	ENSG00000110881.11	ASIC1	-0.142784	-0.0100522	0.886461	0.967948	Brain_Cortex
EUR-like	ENSG00000165502.6	RPL36AL	0.142006	0.00121681	0.887075	0.968426	Brain_Cortex
EUR-like	ENSG00000225056.1	RP11-218C14.5	-0.141646	-0.00149034	0.887359	0.968543	Brain_Cortex
EUR-like	ENSG00000060656.19	PTPRU	-0.140427	-0.00590517	0.888322	0.969284	Brain_Cortex
EUR-like	ENSG00000117519.15	CNN3	-0.140339	-0.00842088	0.888392	0.969284	Brain_Cortex
EUR-like	ENSG00000164972.12	C9orf24	-0.139912	-0.00201974	0.88873	0.969456	Brain_Cortex
EUR-like	ENSG00000122375.11	OPN4	0.139393	0.000909417	0.88914	0.969456	Brain_Cortex
EUR-like	ENSG00000120805.13	ARL1	-0.138878	-0.00405411	0.889547	0.969456	Brain_Cortex
EUR-like	ENSG00000238290.1	RP11-431K24.1	0.138712	0.00135376	0.889678	0.969456	Brain_Cortex
EUR-like	ENSG00000157800.17	SLC37A3	0.138595	0.0044931	0.88977	0.969456	Brain_Cortex
EUR-like	ENSG00000112530.11	PACRG	-0.138591	-0.00155821	0.889774	0.969456	Brain_Cortex
EUR-like	ENSG00000177432.6	NAP1L5	-0.138571	-0.0110339	0.889789	0.969456	Brain_Cortex
EUR-like	ENSG00000196678.13	ERI2	0.138131	0.0035624	0.890137	0.969642	Brain_Cortex
EUR-like	ENSG00000197808.11	ZNF461	0.137543	0.00322759	0.890602	0.96974	Brain_Cortex
EUR-like	ENSG00000277782.1	RP11-775C24.5	-0.137459	-0.000961881	0.890668	0.96974	Brain_Cortex
EUR-like	ENSG00000186047.9	DLEU7	-0.137345	-0.00118116	0.890758	0.96974	Brain_Cortex
EUR-like	ENSG00000171502.14	COL24A1	0.13698	0.00298204	0.891047	0.969861	Brain_Cortex
EUR-like	ENSG00000122674.11	CCZ1	0.136631	0.000549337	0.891323	0.969944	Brain_Cortex
EUR-like	ENSG00000105618.13	PRPF31	-0.136435	-0.00328665	0.891477	0.969944	Brain_Cortex
EUR-like	ENSG00000116903.7	EXOC8	0.135974	0.0039547	0.891842	0.970148	Brain_Cortex
EUR-like	ENSG00000204961.6	PCDHA9	0.135346	0.00152617	0.892339	0.970496	Brain_Cortex
EUR-like	ENSG00000178997.11	EXD1	0.134987	0.00162109	0.892622	0.970611	Brain_Cortex
EUR-like	ENSG00000235478.4	LINC01664	0.134568	0.00197442	0.892953	0.970779	Brain_Cortex
EUR-like	ENSG00000105255.10	FSD1	-0.133684	-0.00766343	0.893653	0.971346	Brain_Cortex
EUR-like	ENSG00000141425.17	RPRD1A	-0.132521	-0.00630377	0.894572	0.972152	Brain_Cortex
EUR-like	ENSG00000138621.11	PPCDC	-0.131731	-0.00256981	0.895197	0.972327	Brain_Cortex
EUR-like	ENSG00000175482.8	POLD4	0.131652	0.00414554	0.895259	0.972327	Brain_Cortex
EUR-like	ENSG00000146833.15	TRIM4	0.131645	0.00168594	0.895265	0.972327	Brain_Cortex
EUR-like	ENSG00000153560.11	UBP1	-0.130351	-0.00803469	0.896289	0.972776	Brain_Cortex
EUR-like	ENSG00000113889.11	KNG1	-0.129926	-0.00105738	0.896625	0.972776	Brain_Cortex
EUR-like	ENSG00000164930.11	FZD6	0.129853	0.00159443	0.896683	0.972776	Brain_Cortex
EUR-like	ENSG00000089327.14	FXYD5	0.129641	0.00730305	0.89685	0.972776	Brain_Cortex
EUR-like	ENSG00000100889.11	PCK2	-0.129561	-0.00216534	0.896914	0.972776	Brain_Cortex
EUR-like	ENSG00000233927.4	RPS28	-0.129518	-0.00122765	0.896948	0.972776	Brain_Cortex
EUR-like	ENSG00000131899.10	LLGL1	0.129303	0.00288898	0.897118	0.972776	Brain_Cortex
EUR-like	ENSG00000249381.1	LINC00500	-0.128555	-0.00200023	0.89771	0.972776	Brain_Cortex
EUR-like	ENSG00000160818.16	GPATCH4	-0.128404	-0.00967369	0.897829	0.972776	Brain_Cortex
EUR-like	ENSG00000105486.13	LIG1	-0.128361	-0.00166084	0.897863	0.972776	Brain_Cortex
EUR-like	ENSG00000172340.14	SUCLG2	-0.128245	-0.00322963	0.897955	0.972776	Brain_Cortex
EUR-like	ENSG00000281649.1	EBLN3P	0.12812	0.00598712	0.898054	0.972776	Brain_Cortex
EUR-like	ENSG00000198569.9	SLC34A3	0.128024	0.00212751	0.89813	0.972776	Brain_Cortex
EUR-like	ENSG00000274750.2	HIST1H3E	-0.127979	-0.000706767	0.898166	0.972776	Brain_Cortex
EUR-like	ENSG00000167280.16	ENGASE	0.127461	0.00230246	0.898576	0.973028	Brain_Cortex
EUR-like	ENSG00000272710.1	CTD-2026G6.3	0.126631	0.00342195	0.899232	0.973546	Brain_Cortex
EUR-like	ENSG00000137500.9	CCDC90B	0.126332	0.00341165	0.899469	0.97361	Brain_Cortex
EUR-like	ENSG00000143341.11	HMCN1	0.126076	0.000935842	0.899672	0.973637	Brain_Cortex
EUR-like	ENSG00000058404.19	CAMK2B	-0.125762	-0.00360356	0.89992	0.973713	Brain_Cortex
EUR-like	ENSG00000196378.11	ZNF34	-0.125263	-0.00128065	0.900316	0.973818	Brain_Cortex
EUR-like	ENSG00000126267.8	COX6B1	0.12519	0.00185144	0.900373	0.973818	Brain_Cortex
EUR-like	ENSG00000110104.11	CCDC86	-0.124839	-0.0017083	0.900651	0.973818	Brain_Cortex
EUR-like	ENSG00000223704.1	LINC01422	0.123658	0.00156933	0.901586	0.973818	Brain_Cortex
EUR-like	ENSG00000142512.14	SIGLEC10	0.123489	0.00389626	0.90172	0.973818	Brain_Cortex
EUR-like	ENSG00000171109.18	MFN1	-0.123367	-0.00219863	0.901816	0.973818	Brain_Cortex
EUR-like	ENSG00000160678.11	S100A1	0.123146	0.00501384	0.901992	0.973818	Brain_Cortex
EUR-like	ENSG00000156171.14	DRAM2	-0.12296	-0.000775977	0.902139	0.973818	Brain_Cortex
EUR-like	ENSG00000034239.10	EFCAB1	0.122873	0.000339914	0.902207	0.973818	Brain_Cortex
EUR-like	ENSG00000102978.12	POLR2C	0.122764	0.00221723	0.902294	0.973818	Brain_Cortex
EUR-like	ENSG00000175662.17	TOM1L2	0.122683	0.00347479	0.902358	0.973818	Brain_Cortex
EUR-like	ENSG00000273437.1	RP11-434H6.7	0.122564	0.00484122	0.902453	0.973818	Brain_Cortex
EUR-like	ENSG00000133958.13	UNC79	0.122487	0.00208469	0.902513	0.973818	Brain_Cortex
EUR-like	ENSG00000185669.5	SNAI3	-0.122107	-0.00338447	0.902814	0.973818	Brain_Cortex
EUR-like	ENSG00000125409.12	TEKT3	0.121987	0.000429438	0.90291	0.973818	Brain_Cortex
EUR-like	ENSG00000268362.5	CTD-2017D11.1	0.12129	0.000641383	0.903461	0.973818	Brain_Cortex
EUR-like	ENSG00000139687.13	RB1	-0.121054	-0.00328826	0.903648	0.973818	Brain_Cortex
EUR-like	ENSG00000172057.9	ORMDL3	-0.120806	-0.00246574	0.903844	0.973818	Brain_Cortex
EUR-like	ENSG00000185187.12	SIGIRR	-0.120806	-0.000991392	0.903845	0.973818	Brain_Cortex
EUR-like	ENSG00000197774.12	EME2	-0.120786	-0.000281139	0.903861	0.973818	Brain_Cortex
EUR-like	ENSG00000277232.2	GTSE1-AS1	-0.120732	-0.00151114	0.903904	0.973818	Brain_Cortex
EUR-like	ENSG00000106976.20	DNM1	0.1207	0.00670428	0.903929	0.973818	Brain_Cortex
EUR-like	ENSG00000189325.6	C6orf222	0.120326	0.00389433	0.904225	0.973834	Brain_Cortex
EUR-like	ENSG00000120519.14	SLC10A7	0.120232	0.00145257	0.9043	0.973834	Brain_Cortex
EUR-like	ENSG00000272856.1	RP11-710E1.2	-0.11957	-0.00246936	0.904824	0.97405	Brain_Cortex
EUR-like	ENSG00000008283.15	CYB561	-0.119529	-0.000614858	0.904856	0.97405	Brain_Cortex
EUR-like	ENSG00000162928.8	PEX13	0.118782	-2.52993e-05	0.905448	0.974336	Brain_Cortex
EUR-like	ENSG00000156831.7	NSMCE2	-0.118745	-0.00306746	0.905477	0.974336	Brain_Cortex
EUR-like	ENSG00000101577.9	LPIN2	-0.118508	-0.00163807	0.905665	0.974346	Brain_Cortex
EUR-like	ENSG00000177646.18	ACAD9	0.11729	0.00175676	0.906631	0.974681	Brain_Cortex
EUR-like	ENSG00000111907.20	TPD52L1	0.116648	0.00251196	0.907139	0.974681	Brain_Cortex
EUR-like	ENSG00000272462.2	U91328.19	-0.116581	-0.000527494	0.907192	0.974681	Brain_Cortex
EUR-like	ENSG00000277526.4	RP11-378A12.1	-0.116298	-0.00129872	0.907416	0.974681	Brain_Cortex
EUR-like	ENSG00000275329.1	RP11-83N9.6	-0.116186	-0.00397796	0.907505	0.974681	Brain_Cortex
EUR-like	ENSG00000172113.8	NME6	0.116093	0.00163551	0.907579	0.974681	Brain_Cortex
EUR-like	ENSG00000107295.9	SH3GL2	0.116054	0.00416671	0.90761	0.974681	Brain_Cortex
EUR-like	ENSG00000178209.14	PLEC	0.115748	0.00126524	0.907852	0.974681	Brain_Cortex
EUR-like	ENSG00000142528.15	ZNF473	-0.115661	-0.00741772	0.907921	0.974681	Brain_Cortex
EUR-like	ENSG00000196458.10	ZNF605	-0.115338	-0.0022269	0.908177	0.974681	Brain_Cortex
EUR-like	ENSG00000164808.16	SPIDR	-0.114981	-0.00575347	0.90846	0.974681	Brain_Cortex
EUR-like	ENSG00000012779.10	ALOX5	-0.114976	-0.000532084	0.908464	0.974681	Brain_Cortex
EUR-like	ENSG00000228022.5	HCG20	-0.114429	-0.000927519	0.908898	0.974681	Brain_Cortex
EUR-like	ENSG00000180279.6	LINC01869	0.114128	0.000616087	0.909136	0.974681	Brain_Cortex
EUR-like	ENSG00000254901.7	BORCS8	-0.113925	-0.000953477	0.909297	0.974681	Brain_Cortex
EUR-like	ENSG00000138759.18	FRAS1	-0.113855	-0.00298648	0.909353	0.974681	Brain_Cortex
EUR-like	ENSG00000015592.16	STMN4	-0.113712	-0.00177608	0.909466	0.974681	Brain_Cortex
EUR-like	ENSG00000171928.13	TVP23B	0.113417	0.00141668	0.9097	0.974681	Brain_Cortex
EUR-like	ENSG00000161958.10	FGF11	-0.113162	-0.00370217	0.909902	0.974681	Brain_Cortex
EUR-like	ENSG00000178038.16	ALS2CL	-0.112994	-0.000377241	0.910035	0.974681	Brain_Cortex
EUR-like	ENSG00000138346.14	DNA2	-0.11298	-0.00130096	0.910046	0.974681	Brain_Cortex
EUR-like	ENSG00000104413.15	ESRP1	0.112745	0.00119063	0.910233	0.974681	Brain_Cortex
EUR-like	ENSG00000143612.19	C1orf43	-0.112623	-0.00134323	0.91033	0.974681	Brain_Cortex
EUR-like	ENSG00000156687.10	UNC5D	0.112611	0.00355632	0.910339	0.974681	Brain_Cortex
EUR-like	ENSG00000066468.22	FGFR2	0.112501	0.00564689	0.910426	0.974681	Brain_Cortex
EUR-like	ENSG00000185088.13	RPS27L	0.112075	0.00102495	0.910764	0.974732	Brain_Cortex
EUR-like	ENSG00000174705.12	SH3PXD2B	-0.111992	-0.00337977	0.91083	0.974732	Brain_Cortex
EUR-like	ENSG00000272316.1	XXbac-BPGBPG55C20.2	-0.111515	-0.000572407	0.911208	0.974812	Brain_Cortex
EUR-like	ENSG00000175356.12	SCUBE2	0.111372	0.000635653	0.911321	0.974812	Brain_Cortex
EUR-like	ENSG00000089101.17	CFAP61	-0.110921	-0.000757565	0.911679	0.974812	Brain_Cortex
EUR-like	ENSG00000255135.3	RP11-111M22.3	-0.110864	-0.00149631	0.911724	0.974812	Brain_Cortex
EUR-like	ENSG00000215915.9	ATAD3C	-0.110404	-0.000659135	0.912089	0.974812	Brain_Cortex
EUR-like	ENSG00000170448.11	NFXL1	0.110402	0.000340532	0.912091	0.974812	Brain_Cortex
EUR-like	ENSG00000139178.10	C1RL	-0.110021	-0.00238212	0.912393	0.974812	Brain_Cortex
EUR-like	ENSG00000234616.8	JRK	0.109612	0.00171497	0.912717	0.974812	Brain_Cortex
EUR-like	ENSG00000134222.16	PSRC1	0.109496	0.00205755	0.912809	0.974812	Brain_Cortex
EUR-like	ENSG00000005175.9	RPAP3	-0.109468	-0.00201918	0.912831	0.974812	Brain_Cortex
EUR-like	ENSG00000138185.18	ENTPD1	-0.109168	-0.00089754	0.913069	0.974812	Brain_Cortex
EUR-like	ENSG00000107672.14	NSMCE4A	-0.109156	-0.00293907	0.913078	0.974812	Brain_Cortex
EUR-like	ENSG00000159905.14	ZNF221	0.10898	0.00275381	0.913219	0.974812	Brain_Cortex
EUR-like	ENSG00000135968.20	GCC2	0.10848	0.00112421	0.913615	0.975045	Brain_Cortex
EUR-like	ENSG00000198198.15	SZT2	-0.107859	-0.00208846	0.914108	0.975338	Brain_Cortex
EUR-like	ENSG00000109063.14	MYH3	-0.107499	-1.80408e-05	0.914393	0.975338	Brain_Cortex
EUR-like	ENSG00000198130.15	HIBCH	-0.10746	-0.000689774	0.914424	0.975338	Brain_Cortex
EUR-like	ENSG00000104973.16	MED25	-0.107158	-0.00235428	0.914664	0.975404	Brain_Cortex
EUR-like	ENSG00000088387.18	DOCK9	-0.106871	-0.00120569	0.914891	0.975456	Brain_Cortex
EUR-like	ENSG00000242767.1	ZBTB20-AS4	0.106595	0.0014811	0.915111	0.9755	Brain_Cortex
EUR-like	ENSG00000054938.15	CHRDL2	0.105938	0.0013015	0.915631	0.975749	Brain_Cortex
EUR-like	ENSG00000019485.13	PRDM11	-0.105621	9.40353e-05	0.915883	0.975749	Brain_Cortex
EUR-like	ENSG00000083812.11	ZNF324	-0.1051	-0.00231398	0.916296	0.975749	Brain_Cortex
EUR-like	ENSG00000143119.12	CD53	0.105064	0.000838004	0.916325	0.975749	Brain_Cortex
EUR-like	ENSG00000213512.1	GBP7	0.104954	4.61087e-05	0.916412	0.975749	Brain_Cortex
EUR-like	ENSG00000236922.9	LINC01378	0.104856	0.00276811	0.91649	0.975749	Brain_Cortex
EUR-like	ENSG00000164465.18	DCBLD1	-0.104606	-0.00137484	0.916689	0.975749	Brain_Cortex
EUR-like	ENSG00000165617.14	DACT1	0.103939	0.00369526	0.917218	0.975749	Brain_Cortex
EUR-like	ENSG00000101158.13	NELFCD	-0.103853	-0.00190707	0.917286	0.975749	Brain_Cortex
EUR-like	ENSG00000189275.3	LINC01164	0.10374	0.00110665	0.917376	0.975749	Brain_Cortex
EUR-like	ENSG00000055732.12	MCOLN3	0.103738	0.001034	0.917377	0.975749	Brain_Cortex
EUR-like	ENSG00000156381.8	ANKRD9	-0.103607	-0.00134886	0.917482	0.975749	Brain_Cortex
EUR-like	ENSG00000088682.13	COQ9	-0.103221	-0.00105811	0.917788	0.975884	Brain_Cortex
EUR-like	ENSG00000091622.15	PITPNM3	-0.10293	-0.00482579	0.918019	0.975941	Brain_Cortex
EUR-like	ENSG00000180817.11	PPA1	-0.101942	-0.00112275	0.918803	0.976584	Brain_Cortex
EUR-like	ENSG00000185201.16	IFITM2	0.101068	0.000809162	0.919496	0.977064	Brain_Cortex
EUR-like	ENSG00000099960.12	SLC7A4	-0.100841	-0.00801367	0.919677	0.977064	Brain_Cortex
EUR-like	ENSG00000250986.1	AC141928.1	-0.100297	-0.00342249	0.920108	0.977064	Brain_Cortex
EUR-like	ENSG00000204588.5	LINC01123	0.100259	0.00167341	0.920139	0.977064	Brain_Cortex
EUR-like	ENSG00000135744.7	AGT	0.100078	0.00136373	0.920282	0.977064	Brain_Cortex
EUR-like	ENSG00000145936.8	KCNMB1	-0.100025	-0.00163297	0.920325	0.977064	Brain_Cortex
EUR-like	ENSG00000135974.9	C2orf49	-0.0994453	-0.00329549	0.920785	0.977319	Brain_Cortex
EUR-like	ENSG00000162576.16	MXRA8	0.09906	0.00111895	0.921091	0.977319	Brain_Cortex
EUR-like	ENSG00000218510.6	LINC00339	-0.098923	-0.000349946	0.921199	0.977319	Brain_Cortex
EUR-like	ENSG00000237667.5	LINC01115	0.0988232	0.00148548	0.921279	0.977319	Brain_Cortex
EUR-like	ENSG00000137824.15	RMDN3	-0.0984848	-0.0022943	0.921547	0.977338	Brain_Cortex
EUR-like	ENSG00000106823.12	ECM2	-0.0982193	-0.00220885	0.921758	0.977338	Brain_Cortex
EUR-like	ENSG00000181523.12	SGSH	0.0976082	-0.000262496	0.922243	0.977338	Brain_Cortex
EUR-like	ENSG00000025708.13	TYMP	-0.0974333	0.000586222	0.922382	0.977338	Brain_Cortex
EUR-like	ENSG00000182165.17	TP53TG1	-0.0973203	-0.00173033	0.922472	0.977338	Brain_Cortex
EUR-like	ENSG00000101188.4	NTSR1	-0.0971671	-0.00224802	0.922594	0.977338	Brain_Cortex
EUR-like	ENSG00000188000.3	OR7D2	-0.096841	-0.00174072	0.922853	0.977338	Brain_Cortex
EUR-like	ENSG00000204052.4	LRRC73	-0.0966595	-0.00525258	0.922997	0.977338	Brain_Cortex
EUR-like	ENSG00000100983.9	GSS	-0.0966429	-0.00270227	0.92301	0.977338	Brain_Cortex
EUR-like	ENSG00000105793.15	GTPBP10	-0.0965535	-0.00146855	0.923081	0.977338	Brain_Cortex
EUR-like	ENSG00000006607.13	FARP2	-0.0958719	-0.000906387	0.923622	0.977642	Brain_Cortex
EUR-like	ENSG00000178105.9	DDX10	0.0957421	0.000437264	0.923725	0.977642	Brain_Cortex
EUR-like	ENSG00000153790.11	C7orf31	0.0953432	0.00180346	0.924042	0.977677	Brain_Cortex
EUR-like	ENSG00000105675.8	ATP4A	0.0952504	0.00339241	0.924116	0.977677	Brain_Cortex
EUR-like	ENSG00000109771.15	LRP2BP	0.0950203	0.000939063	0.924299	0.977682	Brain_Cortex
EUR-like	ENSG00000078053.16	AMPH	0.0946528	0.00134549	0.924591	0.977802	Brain_Cortex
EUR-like	ENSG00000226067.6	LINC00623	-0.0941457	-0.00287902	0.924993	0.978039	Brain_Cortex
EUR-like	ENSG00000159208.15	CIART	-0.0936585	-0.00429624	0.92538	0.978259	Brain_Cortex
EUR-like	ENSG00000091262.15	ABCC6	-0.0930661	-0.00119388	0.925851	0.978568	Brain_Cortex
EUR-like	ENSG00000171033.12	PKIA	0.0912049	0.00942988	0.92733	0.979808	Brain_Cortex
EUR-like	ENSG00000182809.10	CRIP2	0.0910954	0.00270119	0.927417	0.979808	Brain_Cortex
EUR-like	ENSG00000165935.9	SMCO2	0.0907205	0.000842119	0.927715	0.979808	Brain_Cortex
EUR-like	ENSG00000113597.17	TRAPPC13	0.0904808	0.000162193	0.927905	0.979808	Brain_Cortex
EUR-like	ENSG00000125775.14	SDCBP2	-0.0904419	-0.00161	0.927936	0.979808	Brain_Cortex
EUR-like	ENSG00000272970.1	RP11-329B9.4	-0.0902333	-0.00109142	0.928102	0.979808	Brain_Cortex
EUR-like	ENSG00000196584.2	XRCC2	0.0900129	0.001364	0.928277	0.979808	Brain_Cortex
EUR-like	ENSG00000162746.14	FCRLB	0.0897272	0.000771703	0.928504	0.979859	Brain_Cortex
EUR-like	ENSG00000184983.9	NDUFA6	-0.0886605	-0.000780612	0.929352	0.980253	Brain_Cortex
EUR-like	ENSG00000069712.12	KIAA1107	-0.0884958	-0.00235516	0.929483	0.980253	Brain_Cortex
EUR-like	ENSG00000129473.9	BCL2L2	0.0882541	0.00704506	0.929675	0.980253	Brain_Cortex
EUR-like	ENSG00000140463.13	BBS4	0.0879779	0.00246415	0.929894	0.980253	Brain_Cortex
EUR-like	ENSG00000137275.13	RIPK1	0.0872925	0.0102848	0.930439	0.980253	Brain_Cortex
EUR-like	ENSG00000046889.18	PREX2	-0.0872471	-0.00245442	0.930475	0.980253	Brain_Cortex
EUR-like	ENSG00000243708.10	PLA2G4B	-0.0870986	-0.00137048	0.930593	0.980253	Brain_Cortex
EUR-like	ENSG00000070476.14	ZXDC	0.087056	0.00169798	0.930627	0.980253	Brain_Cortex
EUR-like	ENSG00000136378.14	ADAMTS7	0.0870018	0.000704664	0.93067	0.980253	Brain_Cortex
EUR-like	ENSG00000128595.16	CALU	-0.0868352	-0.00188633	0.930803	0.980253	Brain_Cortex
EUR-like	ENSG00000196159.11	FAT4	-0.0867797	-0.00297374	0.930847	0.980253	Brain_Cortex
EUR-like	ENSG00000237523.1	LINC00857	0.0863507	-0.00109265	0.931188	0.980424	Brain_Cortex
EUR-like	ENSG00000157211.11	CDCP2	0.0860746	0.000932187	0.931407	0.980466	Brain_Cortex
EUR-like	ENSG00000135862.5	LAMC1	0.0854133	0.00216071	0.931933	0.980701	Brain_Cortex
EUR-like	ENSG00000145198.14	VWA5B2	-0.0853437	-0.000659695	0.931988	0.980701	Brain_Cortex
EUR-like	ENSG00000160767.20	FAM189B	0.0843586	0.0107517	0.932771	0.981336	Brain_Cortex
EUR-like	ENSG00000001084.10	GCLC	-0.0839058	-0.00116467	0.933131	0.981527	Brain_Cortex
EUR-like	ENSG00000153037.13	SRP19	-0.0819529	-0.00174857	0.934684	0.982802	Brain_Cortex
EUR-like	ENSG00000101076.16	HNF4A	-0.0817659	-0.000696489	0.934833	0.982802	Brain_Cortex
EUR-like	ENSG00000203688.4	RP11-351J23.1	0.0817033	0.000775109	0.934883	0.982802	Brain_Cortex
EUR-like	ENSG00000167608.11	TMC4	0.0808364	0.00034711	0.935572	0.983273	Brain_Cortex
EUR-like	ENSG00000143674.10	MAP3K21	-0.0806891	-0.00159097	0.935689	0.983273	Brain_Cortex
EUR-like	ENSG00000253521.1	HPYR1	-0.0802094	-0.00136268	0.936071	0.983485	Brain_Cortex
EUR-like	ENSG00000164896.19	FASTK	-0.0794221	-0.00177137	0.936697	0.983954	Brain_Cortex
EUR-like	ENSG00000158234.12	FAIM	-0.0782546	-0.000812086	0.937625	0.984741	Brain_Cortex
EUR-like	ENSG00000213203.2	GIMAP1	0.077118	0.00535207	0.93853	0.984888	Brain_Cortex
EUR-like	ENSG00000087206.16	UIMC1	-0.0770829	0.000834466	0.938558	0.984888	Brain_Cortex
EUR-like	ENSG00000033178.12	UBA6	-0.0770755	-0.00105052	0.938564	0.984888	Brain_Cortex
EUR-like	ENSG00000082196.20	C1QTNF3	0.0764523	0.0025816	0.939059	0.984888	Brain_Cortex
EUR-like	ENSG00000146085.7	MUT	0.0762498	0.000681175	0.93922	0.984888	Brain_Cortex
EUR-like	ENSG00000005020.12	SKAP2	0.0759381	0.00049598	0.939468	0.984888	Brain_Cortex
EUR-like	ENSG00000197360.9	ZNF98	-0.0758433	-0.000456374	0.939544	0.984888	Brain_Cortex
EUR-like	ENSG00000137225.12	CAPN11	0.0756816	0.000579145	0.939672	0.984888	Brain_Cortex
EUR-like	ENSG00000175874.9	CREG2	0.0755202	0.00148081	0.939801	0.984888	Brain_Cortex
EUR-like	ENSG00000100802.14	C14orf93	-0.0753047	-0.00458361	0.939972	0.984888	Brain_Cortex
EUR-like	ENSG00000228741.2	SPATA13	-0.0751177	-0.000389389	0.940121	0.984888	Brain_Cortex
EUR-like	ENSG00000248712.7	CCDC153	-0.0749492	-0.000315363	0.940255	0.984888	Brain_Cortex
EUR-like	ENSG00000113318.9	MSH3	0.0748428	0.00100303	0.94034	0.984888	Brain_Cortex
EUR-like	ENSG00000133983.14	COX16	0.0746467	0.000961636	0.940496	0.984888	Brain_Cortex
EUR-like	ENSG00000246363.2	RP11-13A1.1	0.0745139	0.000406962	0.940601	0.984888	Brain_Cortex
EUR-like	ENSG00000132259.12	CNGA4	0.07411	-0.000781345	0.940923	0.984888	Brain_Cortex
EUR-like	ENSG00000087586.17	AURKA	0.0740865	0.000184818	0.940942	0.984888	Brain_Cortex
EUR-like	ENSG00000231533.1	RP1-232L24.3	-0.0738383	-0.00175731	0.941139	0.984888	Brain_Cortex
EUR-like	ENSG00000185842.15	DNAH14	-0.0737714	-0.00027589	0.941192	0.984888	Brain_Cortex
EUR-like	ENSG00000270947.1	AC025811.3	0.0735567	0.000651684	0.941363	0.984888	Brain_Cortex
EUR-like	ENSG00000231826.5	LINC01819	-0.0731348	-0.00161895	0.941699	0.985051	Brain_Cortex
EUR-like	ENSG00000205037.2	RP11-863P13.4	-0.0728063	-0.00146974	0.94196	0.985136	Brain_Cortex
EUR-like	ENSG00000167984.17	NLRC3	-0.0717703	-0.000248865	0.942785	0.985212	Brain_Cortex
EUR-like	ENSG00000117906.13	RCN2	-0.0713796	-0.00360382	0.943096	0.985212	Brain_Cortex
EUR-like	ENSG00000135824.12	RGS8	0.0712583	0.0027467	0.943192	0.985212	Brain_Cortex
EUR-like	ENSG00000105750.14	ZNF85	0.0710721	0.000744849	0.94334	0.985212	Brain_Cortex
EUR-like	ENSG00000105321.12	CCDC9	-0.0706208	-0.00626646	0.9437	0.985212	Brain_Cortex
EUR-like	ENSG00000254847.1	RP11-51B23.3	-0.0704359	-0.00135934	0.943847	0.985212	Brain_Cortex
EUR-like	ENSG00000084636.17	COL16A1	-0.0701817	-0.000532346	0.944049	0.985212	Brain_Cortex
EUR-like	ENSG00000278376.1	RP11-158I9.8	-0.0701057	-0.000488085	0.94411	0.985212	Brain_Cortex
EUR-like	ENSG00000136881.11	BAAT	0.0698339	-6.31014e-05	0.944326	0.985212	Brain_Cortex
EUR-like	ENSG00000214941.7	ZSWIM7	0.0697698	0.000375709	0.944377	0.985212	Brain_Cortex
EUR-like	ENSG00000176170.13	SPHK1	-0.0696257	-0.00185736	0.944492	0.985212	Brain_Cortex
EUR-like	ENSG00000198952.8	SMG5	-0.0694949	-0.00146595	0.944596	0.985212	Brain_Cortex
EUR-like	ENSG00000204463.12	BAG6	-0.0692098	-0.00136859	0.944823	0.985212	Brain_Cortex
EUR-like	ENSG00000126266.3	FFAR1	-0.0691372	-0.000973192	0.94488	0.985212	Brain_Cortex
EUR-like	ENSG00000177875.4	CCDC184	-0.0691352	-0.00196964	0.944882	0.985212	Brain_Cortex
EUR-like	ENSG00000257894.2	RP1-78O14.1	0.0690982	0.00152198	0.944911	0.985212	Brain_Cortex
EUR-like	ENSG00000204866.8	IGFL2	-0.0686158	-0.000147491	0.945295	0.985256	Brain_Cortex
EUR-like	ENSG00000103226.17	NOMO3	0.0681383	0.000932937	0.945676	0.985256	Brain_Cortex
EUR-like	ENSG00000132612.15	VPS4A	0.0679758	0.00142258	0.945805	0.985256	Brain_Cortex
EUR-like	ENSG00000221923.8	ZNF880	0.0679647	0.000254608	0.945814	0.985256	Brain_Cortex
EUR-like	ENSG00000180113.15	TDRD6	-0.0679156	-0.000413523	0.945853	0.985256	Brain_Cortex
EUR-like	ENSG00000126785.12	RHOJ	-0.0676675	-0.00109198	0.94605	0.985257	Brain_Cortex
EUR-like	ENSG00000144021.2	CIAO1	0.0669431	0.000853407	0.946627	0.985257	Brain_Cortex
EUR-like	ENSG00000267868.1	RP11-120K24.3	-0.0667789	-0.000774521	0.946758	0.985257	Brain_Cortex
EUR-like	ENSG00000099800.7	TIMM13	0.0666762	0.000779537	0.946839	0.985257	Brain_Cortex
EUR-like	ENSG00000183281.14	PLGLB1	0.0664627	0.001444	0.947009	0.985257	Brain_Cortex
EUR-like	ENSG00000233208.5	LINC00642	0.0664404	0.000535912	0.947027	0.985257	Brain_Cortex
EUR-like	ENSG00000120693.13	SMAD9	0.0663323	0.00112055	0.947113	0.985257	Brain_Cortex
EUR-like	ENSG00000196417.12	ZNF765	0.0653374	0.00141658	0.947905	0.985678	Brain_Cortex
EUR-like	ENSG00000136213.9	CHST12	0.065275	0.00055478	0.947955	0.985678	Brain_Cortex
EUR-like	ENSG00000114107.8	CEP70	0.0645342	0.0011759	0.948545	0.985678	Brain_Cortex
EUR-like	ENSG00000166797.10	FAM96A	0.0645298	0.000512228	0.948548	0.985678	Brain_Cortex
EUR-like	ENSG00000162517.12	PEF1	0.0644851	0.00530848	0.948584	0.985678	Brain_Cortex
EUR-like	ENSG00000213145.9	CRIP1	0.0644673	0.00214808	0.948598	0.985678	Brain_Cortex
EUR-like	ENSG00000206535.7	LNP1	0.0637525	-0.000273957	0.949167	0.986082	Brain_Cortex
EUR-like	ENSG00000115457.9	IGFBP2	0.0626115	0.0022654	0.950076	0.986839	Brain_Cortex
EUR-like	ENSG00000170832.12	USP32	-0.0620951	-0.000464796	0.950487	0.987079	Brain_Cortex
EUR-like	ENSG00000083845.8	RPS5	-0.0615138	-0.00185681	0.95095	0.987372	Brain_Cortex
EUR-like	ENSG00000070444.14	MNT	0.0604357	0.000290508	0.951809	0.987755	Brain_Cortex
EUR-like	ENSG00000115020.16	PIKFYVE	-0.0600388	-0.000569739	0.952125	0.987755	Brain_Cortex
EUR-like	ENSG00000249471.7	ZNF324B	0.05993	0.000304686	0.952211	0.987755	Brain_Cortex
EUR-like	ENSG00000162407.8	PLPP3	0.0597306	0.00263223	0.95237	0.987755	Brain_Cortex
EUR-like	ENSG00000269473.1	CTD-2619J13.19	-0.0595218	-0.000343012	0.952537	0.987755	Brain_Cortex
EUR-like	ENSG00000107798.17	LIPA	-0.0594469	-0.00242211	0.952596	0.987755	Brain_Cortex
EUR-like	ENSG00000141314.12	RHBDL3	0.0594122	0.000758058	0.952624	0.987755	Brain_Cortex
EUR-like	ENSG00000204540.10	PSORS1C1	0.0591549	0.000320099	0.952829	0.987755	Brain_Cortex
EUR-like	ENSG00000128272.14	ATF4	0.0587156	-0.000273949	0.953179	0.987755	Brain_Cortex
EUR-like	ENSG00000270210.1	RP11-373D23.3	-0.0586582	0.000327612	0.953224	0.987755	Brain_Cortex
EUR-like	ENSG00000269713.7	NBPF9	-0.0583989	-0.000551625	0.953431	0.987755	Brain_Cortex
EUR-like	ENSG00000185149.5	NPY2R	0.0583335	0.000530915	0.953483	0.987755	Brain_Cortex
EUR-like	ENSG00000185904.11	LINC00839	-0.0578424	-0.000520233	0.953874	0.987817	Brain_Cortex
EUR-like	ENSG00000132958.17	TPTE2	0.0576545	0.000631078	0.954024	0.987817	Brain_Cortex
EUR-like	ENSG00000243244.5	STON1	0.0572308	0.000446884	0.954361	0.987817	Brain_Cortex
EUR-like	ENSG00000223685.5	LINC00571	-0.0572196	0.000242306	0.95437	0.987817	Brain_Cortex
EUR-like	ENSG00000278740.1	RP11-147L13.14	-0.0571257	-0.000361776	0.954445	0.987817	Brain_Cortex
EUR-like	ENSG00000163046.15	ANKRD30BL	-0.0565664	-0.000545428	0.954891	0.988092	Brain_Cortex
EUR-like	ENSG00000262686.1	GLIS2-AS1	-0.0561119	0.000153153	0.955253	0.988117	Brain_Cortex
EUR-like	ENSG00000183617.4	MRPL54	0.0560828	0.000763857	0.955276	0.988117	Brain_Cortex
EUR-like	ENSG00000187546.13	AGMO	-0.0558152	-0.000699317	0.955489	0.988132	Brain_Cortex
EUR-like	ENSG00000223865.10	HLA-DPB1	0.0554585	0.00156396	0.955773	0.988132	Brain_Cortex
EUR-like	ENSG00000153898.12	MCOLN2	-0.0546769	-0.000326108	0.956396	0.988132	Brain_Cortex
EUR-like	ENSG00000158793.13	NIT1	-0.0546652	0.000701867	0.956405	0.988132	Brain_Cortex
EUR-like	ENSG00000104412.7	EMC2	-0.0544556	-0.000243494	0.956572	0.988132	Brain_Cortex
EUR-like	ENSG00000111877.17	MCM9	0.0540363	0.00095135	0.956906	0.988132	Brain_Cortex
EUR-like	ENSG00000133884.9	DPF2	0.05394	0.000411803	0.956983	0.988132	Brain_Cortex
EUR-like	ENSG00000033100.16	CHPF2	0.0537997	0.00350954	0.957095	0.988132	Brain_Cortex
EUR-like	ENSG00000008517.16	IL32	-0.0535775	-0.000954141	0.957272	0.988132	Brain_Cortex
EUR-like	ENSG00000273492.5	AP000230.1	0.0535313	0.000224209	0.957309	0.988132	Brain_Cortex
EUR-like	ENSG00000187905.10	LRRC74B	-0.053456	-0.000324731	0.957369	0.988132	Brain_Cortex
EUR-like	ENSG00000197226.12	TBC1D9B	-0.0532268	-0.0010888	0.957551	0.988132	Brain_Cortex
EUR-like	ENSG00000182902.13	SLC25A18	-0.0530325	-0.00185511	0.957706	0.988132	Brain_Cortex
EUR-like	ENSG00000125508.3	SRMS	-0.0528931	-0.0010532	0.957817	0.988132	Brain_Cortex
EUR-like	ENSG00000198690.9	FAN1	0.0518481	0.0011005	0.95865	0.988448	Brain_Cortex
EUR-like	ENSG00000178852.15	EFCAB13	-0.0518356	-0.000244883	0.95866	0.988448	Brain_Cortex
EUR-like	ENSG00000164919.10	COX6C	0.0513757	0.0026692	0.959026	0.988448	Brain_Cortex
EUR-like	ENSG00000112031.15	MTRF1L	0.0510947	0.00028631	0.95925	0.988448	Brain_Cortex
EUR-like	ENSG00000185056.9	C5orf47	0.0509185	0.000534548	0.959391	0.988448	Brain_Cortex
EUR-like	ENSG00000183648.9	NDUFB1	0.050871	0.00144468	0.959428	0.988448	Brain_Cortex
EUR-like	ENSG00000177683.13	THAP5	-0.0507194	-0.000447927	0.959549	0.988448	Brain_Cortex
EUR-like	ENSG00000153157.12	SYCP2L	-0.0503347	-0.00110844	0.959856	0.988448	Brain_Cortex
EUR-like	ENSG00000136295.14	TTYH3	0.0502718	-0.000828179	0.959906	0.988448	Brain_Cortex
EUR-like	ENSG00000169855.19	ROBO1	-0.0502444	-0.000818994	0.959928	0.988448	Brain_Cortex
EUR-like	ENSG00000145907.14	G3BP1	0.0493666	0.000171392	0.960627	0.988486	Brain_Cortex
EUR-like	ENSG00000273442.1	AC006946.17	0.0493139	0.000486025	0.960669	0.988486	Brain_Cortex
EUR-like	ENSG00000137073.21	UBAP2	-0.0492193	0.000765698	0.960745	0.988486	Brain_Cortex
EUR-like	ENSG00000132383.11	RPA1	0.0490827	0.00168823	0.960853	0.988486	Brain_Cortex
EUR-like	ENSG00000166123.13	GPT2	-0.0490652	-2.02544e-05	0.960867	0.988486	Brain_Cortex
EUR-like	ENSG00000104432.13	IL7	0.0488015	0.000441138	0.961077	0.988516	Brain_Cortex
EUR-like	ENSG00000261455.1	LINC01003	-0.0478813	-0.00016454	0.961811	0.988862	Brain_Cortex
EUR-like	ENSG00000012660.13	ELOVL5	0.0476167	0.00122167	0.962022	0.988862	Brain_Cortex
EUR-like	ENSG00000135678.11	CPM	0.0474536	-0.000389015	0.962152	0.988862	Brain_Cortex
EUR-like	ENSG00000167315.17	ACAA2	0.0474287	0.00633998	0.962172	0.988862	Brain_Cortex
EUR-like	ENSG00000261781.1	LINC01654	-0.0472467	-8.49957e-05	0.962317	0.988862	Brain_Cortex
EUR-like	ENSG00000118898.15	PPL	-0.0469804	-0.000279617	0.962529	0.988895	Brain_Cortex
EUR-like	ENSG00000127995.16	CASD1	0.0460364	0.00117069	0.963281	0.98932	Brain_Cortex
EUR-like	ENSG00000168028.13	RPSA	-0.0458619	-0.00144823	0.96342	0.98932	Brain_Cortex
EUR-like	ENSG00000124608.4	AARS2	0.0456015	-0.000227053	0.963628	0.98932	Brain_Cortex
EUR-like	ENSG00000115935.17	WIPF1	-0.0455543	-0.000272571	0.963665	0.98932	Brain_Cortex
EUR-like	ENSG00000066923.17	STAG3	0.0448333	0.000832594	0.96424	0.989465	Brain_Cortex
EUR-like	ENSG00000186832.8	KRT16	-0.0447483	-0.00160728	0.964308	0.989465	Brain_Cortex
EUR-like	ENSG00000163950.12	SLBP	-0.0446967	-0.00215006	0.964349	0.989465	Brain_Cortex
EUR-like	ENSG00000123453.17	SARDH	0.0444148	1.69967e-05	0.964574	0.98949	Brain_Cortex
EUR-like	ENSG00000058729.10	RIOK2	0.0440925	0.000695305	0.964831	0.98949	Brain_Cortex
EUR-like	ENSG00000196502.11	SULT1A1	-0.043986	5.84226e-05	0.964916	0.98949	Brain_Cortex
EUR-like	ENSG00000160229.11	ZNF66	-0.0432605	-0.00056642	0.965494	0.989875	Brain_Cortex
EUR-like	ENSG00000182670.13	TTC3	-0.0424296	-0.000490276	0.966156	0.989875	Brain_Cortex
EUR-like	ENSG00000111665.11	CDCA3	-0.0424012	-0.000231627	0.966179	0.989875	Brain_Cortex
EUR-like	ENSG00000122912.14	SLC25A16	0.0422291	0.00312797	0.966316	0.989875	Brain_Cortex
EUR-like	ENSG00000089053.12	ANAPC5	0.0420937	-7.60471e-05	0.966424	0.989875	Brain_Cortex
EUR-like	ENSG00000131697.17	NPHP4	0.0419617	-0.00120717	0.966529	0.989875	Brain_Cortex
EUR-like	ENSG00000139168.7	ZCRB1	0.0419279	0.000640645	0.966556	0.989875	Brain_Cortex
EUR-like	ENSG00000184381.18	PLA2G6	-0.0415432	-0.000753227	0.966863	0.989925	Brain_Cortex
EUR-like	ENSG00000137868.18	STRA6	-0.0414135	-0.00027706	0.966966	0.989925	Brain_Cortex
EUR-like	ENSG00000109519.12	GRPEL1	0.041058	0.000809166	0.96725	0.99003	Brain_Cortex
EUR-like	ENSG00000168291.12	PDHB	-0.0407436	-0.000393354	0.9675	0.990101	Brain_Cortex
EUR-like	ENSG00000196932.11	TMEM26	-0.0396216	-0.000636643	0.968395	0.990614	Brain_Cortex
EUR-like	ENSG00000275183.1	LENG9	0.0395106	0.000837684	0.968483	0.990614	Brain_Cortex
EUR-like	ENSG00000197766.7	CFD	-0.0393997	-0.000798023	0.968572	0.990614	Brain_Cortex
EUR-like	ENSG00000177082.12	WDR73	0.0386527	-0.000282303	0.969167	0.990614	Brain_Cortex
EUR-like	ENSG00000010626.14	LRRC23	0.0386381	0.000296642	0.969179	0.990614	Brain_Cortex
EUR-like	ENSG00000109775.10	UFSP2	-0.0384439	-0.000293733	0.969334	0.990614	Brain_Cortex
EUR-like	ENSG00000260456.6	C16orf95	0.0381661	-0.000641543	0.969555	0.990614	Brain_Cortex
EUR-like	ENSG00000183397.5	C19orf71	-0.0381267	3.79593e-05	0.969587	0.990614	Brain_Cortex
EUR-like	ENSG00000100814.17	CCNB1IP1	-0.0378891	-0.000443796	0.969776	0.990614	Brain_Cortex
EUR-like	ENSG00000181444.12	ZNF467	-0.037846	-0.000366897	0.96981	0.990614	Brain_Cortex
EUR-like	ENSG00000100614.17	PPM1A	-0.0368349	-0.00137985	0.970617	0.990632	Brain_Cortex
EUR-like	ENSG00000205863.10	C1QTNF9B	-0.0366573	-0.000380478	0.970758	0.990632	Brain_Cortex
EUR-like	ENSG00000251417.2	RP11-1348G14.4	0.0364071	0.000586765	0.970958	0.990632	Brain_Cortex
EUR-like	ENSG00000151790.8	TDO2	-0.036386	-0.000372909	0.970975	0.990632	Brain_Cortex
EUR-like	ENSG00000226380.9	AC058791.1	0.0361992	0.000594999	0.971123	0.990632	Brain_Cortex
EUR-like	ENSG00000168092.13	PAFAH1B2	-0.0359259	-0.000505932	0.971341	0.990632	Brain_Cortex
EUR-like	ENSG00000110651.11	CD81	-0.0355856	-5.64116e-05	0.971613	0.990632	Brain_Cortex
EUR-like	ENSG00000179344.16	HLA-DQB1	0.0354943	0.000240834	0.971686	0.990632	Brain_Cortex
EUR-like	ENSG00000152969.17	JAKMIP1	-0.0352625	0.000323773	0.97187	0.990632	Brain_Cortex
EUR-like	ENSG00000185730.7	ZNF696	-0.0352478	-0.000754507	0.971882	0.990632	Brain_Cortex
EUR-like	ENSG00000146729.9	GBAS	0.0349635	0.00128667	0.972109	0.990632	Brain_Cortex
EUR-like	ENSG00000125861.14	GFRA4	0.0348248	0.000529344	0.972219	0.990632	Brain_Cortex
EUR-like	ENSG00000163565.18	IFI16	-0.0347532	-0.00282205	0.972277	0.990632	Brain_Cortex
EUR-like	ENSG00000144559.10	TAMM41	-0.0344345	-0.000252289	0.972531	0.990632	Brain_Cortex
EUR-like	ENSG00000100122.5	CRYBB1	-0.0344206	-0.000394867	0.972542	0.990632	Brain_Cortex
EUR-like	ENSG00000218739.9	CEBPZOS	0.0339308	0.000552522	0.972932	0.990846	Brain_Cortex
EUR-like	ENSG00000180900.18	SCRIB	-0.0323798	-0.00627724	0.974169	0.991921	Brain_Cortex
EUR-like	ENSG00000196284.15	SUPT3H	-0.0319828	-3.02254e-05	0.974486	0.992059	Brain_Cortex
EUR-like	ENSG00000197147.13	LRRC8B	0.0316944	0.00162745	0.974716	0.992077	Brain_Cortex
EUR-like	ENSG00000157017.15	GHRL	0.0312969	0.000758941	0.975033	0.992077	Brain_Cortex
EUR-like	ENSG00000171368.11	TPPP	-0.0312793	-0.000755299	0.975047	0.992077	Brain_Cortex
EUR-like	ENSG00000225880.5	LINC00115	0.0306157	0.00122303	0.975576	0.992431	Brain_Cortex
EUR-like	ENSG00000100867.14	DHRS2	0.0293391	0.000215579	0.976594	0.992927	Brain_Cortex
EUR-like	ENSG00000116874.11	WARS2	-0.0293235	-8.97609e-05	0.976607	0.992927	Brain_Cortex
EUR-like	ENSG00000272209.1	RP3-500L14.2	0.0293215	0.000623744	0.976608	0.992927	Brain_Cortex
EUR-like	ENSG00000272097.1	RP11-421M1.8	-0.0290378	-0.000800502	0.976834	0.992973	Brain_Cortex
EUR-like	ENSG00000037757.13	MRI1	-0.0280997	-0.000127032	0.977583	0.992986	Brain_Cortex
EUR-like	ENSG00000038002.8	AGA	-0.0274699	-0.000138527	0.978085	0.992986	Brain_Cortex
EUR-like	ENSG00000237232.7	ZNF295-AS1	-0.0271757	-4.88347e-06	0.97832	0.992986	Brain_Cortex
EUR-like	ENSG00000107816.17	LZTS2	-0.0271031	-0.00143304	0.978377	0.992986	Brain_Cortex
EUR-like	ENSG00000106526.10	ACTR3C	0.0270983	-0.000712209	0.978381	0.992986	Brain_Cortex
EUR-like	ENSG00000133106.14	EPSTI1	0.0270853	3.86995e-05	0.978392	0.992986	Brain_Cortex
EUR-like	ENSG00000213967.10	ZNF726	-0.0266731	-0.000263994	0.978721	0.992986	Brain_Cortex
EUR-like	ENSG00000064115.10	TM7SF3	0.0262024	-0.000279638	0.979096	0.992986	Brain_Cortex
EUR-like	ENSG00000146112.11	PPP1R18	-0.0261629	-0.00124609	0.979127	0.992986	Brain_Cortex
EUR-like	ENSG00000146648.17	EGFR	0.0261112	0.000604612	0.979169	0.992986	Brain_Cortex
EUR-like	ENSG00000178028.13	DMAP1	0.0259738	0.000377819	0.979278	0.992986	Brain_Cortex
EUR-like	ENSG00000158683.7	PKD1L1	-0.0258918	-4.21579e-05	0.979344	0.992986	Brain_Cortex
EUR-like	ENSG00000275228.1	RP11-370I10.10	0.0256726	0.000308652	0.979518	0.992986	Brain_Cortex
EUR-like	ENSG00000277758.4	ABC7-42404400C24.1	0.0256561	0.00134278	0.979532	0.992986	Brain_Cortex
EUR-like	ENSG00000215018.9	COL28A1	-0.0256116	-0.000165022	0.979567	0.992986	Brain_Cortex
EUR-like	ENSG00000163913.11	IFT122	-0.02515	-0.000149709	0.979935	0.993066	Brain_Cortex
EUR-like	ENSG00000146587.17	RBAK	0.0249503	0.000475977	0.980095	0.993066	Brain_Cortex
EUR-like	ENSG00000145692.14	BHMT	0.0248308	0.000166445	0.98019	0.993066	Brain_Cortex
EUR-like	ENSG00000196209.12	SIRPB2	-0.0242314	-0.00103433	0.980668	0.993178	Brain_Cortex
EUR-like	ENSG00000197558.11	SSPO	0.0241699	0.000214265	0.980717	0.993178	Brain_Cortex
EUR-like	ENSG00000198821.10	CD247	0.0238775	0.00107218	0.98095	0.993178	Brain_Cortex
EUR-like	ENSG00000137731.13	FXYD2	0.0237817	0.000350062	0.981027	0.993178	Brain_Cortex
EUR-like	ENSG00000066230.10	SLC9A3	-0.023352	-0.000101297	0.981369	0.993342	Brain_Cortex
EUR-like	ENSG00000197599.12	CCDC154	0.0218666	0.000150842	0.982554	0.994301	Brain_Cortex
EUR-like	ENSG00000106636.7	YKT6	0.0217093	0.00316254	0.98268	0.994301	Brain_Cortex
EUR-like	ENSG00000145217.13	SLC26A1	-0.0208797	-0.000162543	0.983342	0.994786	Brain_Cortex
EUR-like	ENSG00000174226.8	SNX31	-0.0203382	-0.00011827	0.983774	0.994941	Brain_Cortex
EUR-like	ENSG00000122687.17	MRM2	-0.0202328	-4.23822e-05	0.983858	0.994941	Brain_Cortex
EUR-like	ENSG00000188786.9	MTF1	0.019936	0.00386304	0.984094	0.994997	Brain_Cortex
EUR-like	ENSG00000156574.9	NODAL	0.0187206	-0.000286145	0.985064	0.995722	Brain_Cortex
EUR-like	ENSG00000257890.1	RP11-114F10.2	-0.0185466	-7.3668e-05	0.985203	0.995722	Brain_Cortex
EUR-like	ENSG00000264247.1	LINC00909	-0.0183532	-0.000247051	0.985357	0.995722	Brain_Cortex
EUR-like	ENSG00000153832.11	FBXO36	-0.0175626	-0.00159428	0.985988	0.996067	Brain_Cortex
EUR-like	ENSG00000117724.12	CENPF	-0.0174538	-0.00140391	0.986075	0.996067	Brain_Cortex
EUR-like	ENSG00000116885.18	OSCP1	0.0172409	0.000351988	0.986244	0.996067	Brain_Cortex
EUR-like	ENSG00000168824.14	NSG1	0.0165026	0.000272862	0.986833	0.996478	Brain_Cortex
EUR-like	ENSG00000122386.10	ZNF205	0.0160731	0.000301342	0.987176	0.99664	Brain_Cortex
EUR-like	ENSG00000271843.1	RP11-245J9.5	0.0149891	0.000307755	0.988041	0.996989	Brain_Cortex
EUR-like	ENSG00000181404.15	WASHC1	0.0149344	0.000454808	0.988085	0.996989	Brain_Cortex
EUR-like	ENSG00000188186.10	LAMTOR4	-0.0147323	0.000247171	0.988246	0.996989	Brain_Cortex
EUR-like	ENSG00000169246.16	NPIPB3	-0.014498	0.000212219	0.988433	0.996989	Brain_Cortex
EUR-like	ENSG00000168904.14	LRRC28	-0.0144721	-0.000758403	0.988453	0.996989	Brain_Cortex
EUR-like	ENSG00000117791.15	2025-03-02	0.0142706	0.000233906	0.988614	0.996989	Brain_Cortex
EUR-like	ENSG00000169836.4	TACR3	0.013689	-0.000393683	0.989078	0.997109	Brain_Cortex
EUR-like	ENSG00000107521.18	HPS1	0.0136613	0.000329625	0.9891	0.997109	Brain_Cortex
EUR-like	ENSG00000138448.11	ITGAV	0.0134364	0.000394078	0.98928	0.997109	Brain_Cortex
EUR-like	ENSG00000173372.16	C1QA	0.0131749	0.000785281	0.989488	0.997136	Brain_Cortex
EUR-like	ENSG00000231485.1	RP4-535B20.1	-0.0127626	0.0010716	0.989817	0.997258	Brain_Cortex
EUR-like	ENSG00000160221.16	C21orf33	0.0124738	0.000180404	0.990048	0.997258	Brain_Cortex
EUR-like	ENSG00000078618.21	NRDC	0.012339	0.000712385	0.990155	0.997258	Brain_Cortex
EUR-like	ENSG00000115661.13	STK16	-0.0116451	0.000244847	0.990709	0.997517	Brain_Cortex
EUR-like	ENSG00000104044.15	OCA2	-0.0113703	-0.00590296	0.990928	0.997517	Brain_Cortex
EUR-like	ENSG00000198089.15	SFI1	0.0113315	0.000562507	0.990959	0.997517	Brain_Cortex
EUR-like	ENSG00000242866.9	STRC	0.0101009	0.000253691	0.991941	0.998294	Brain_Cortex
EUR-like	ENSG00000228127.2	LINC01649	0.00990617	0.000300781	0.992096	0.998294	Brain_Cortex
EUR-like	ENSG00000168350.7	DEGS2	0.00943833	-0.000189355	0.992469	0.998308	Brain_Cortex
EUR-like	ENSG00000170509.11	HSD17B13	-0.00894273	-0.00031478	0.992865	0.998308	Brain_Cortex
EUR-like	ENSG00000165271.16	NOL6	-0.00877013	0.00033064	0.993003	0.998308	Brain_Cortex
EUR-like	ENSG00000186716.20	BCR	-0.00866692	-7.94039e-05	0.993085	0.998308	Brain_Cortex
EUR-like	ENSG00000108799.12	EZH1	-0.00865746	0.000789703	0.993092	0.998308	Brain_Cortex
EUR-like	ENSG00000261617.1	LINC02177	-0.00844916	-0.000297787	0.993259	0.998308	Brain_Cortex
EUR-like	ENSG00000271751.1	RP11-110I1.14	-0.00829034	-0.000536904	0.993385	0.998308	Brain_Cortex
EUR-like	ENSG00000167332.7	OR51E2	0.00759965	0.000105179	0.993936	0.998544	Brain_Cortex
EUR-like	ENSG00000232710.1	RP4-669P10.16	0.00753862	8.49489e-05	0.993985	0.998544	Brain_Cortex
EUR-like	ENSG00000283361.1	RP11-569D9.5	0.00679017	-0.000108612	0.994582	0.998853	Brain_Cortex
EUR-like	ENSG00000144857.14	BOC	0.00669538	0.000917684	0.994658	0.998853	Brain_Cortex
EUR-like	ENSG00000228971.2	RP11-286B14.1	-0.00584095	0.00162687	0.99534	0.998936	Brain_Cortex
EUR-like	ENSG00000188086.13	PRSS45	0.00576631	-7.56637e-05	0.995399	0.998936	Brain_Cortex
EUR-like	ENSG00000228541.1	AC093159.1	0.00575939	-0.000267688	0.995405	0.998936	Brain_Cortex
EUR-like	ENSG00000105607.12	GCDH	-0.00532319	-7.14372e-05	0.995753	0.998936	Brain_Cortex
EUR-like	ENSG00000169035.11	KLK7	0.00496966	0.00021039	0.996035	0.998936	Brain_Cortex
EUR-like	ENSG00000109103.11	UNC119	0.004572	0.00300125	0.996352	0.998936	Brain_Cortex
EUR-like	ENSG00000127325.18	BEST3	-0.00451515	0.000582601	0.996397	0.998936	Brain_Cortex
EUR-like	ENSG00000157578.13	LCA5L	0.00445513	-2.6572e-05	0.996445	0.998936	Brain_Cortex
EUR-like	ENSG00000138658.15	ZGRF1	-0.00411477	6.66911e-05	0.996717	0.998936	Brain_Cortex
EUR-like	ENSG00000113212.6	PCDHB7	0.00397731	-7.51073e-06	0.996827	0.998936	Brain_Cortex
EUR-like	ENSG00000160321.14	ZNF208	0.00390674	0.000414713	0.996883	0.998936	Brain_Cortex
EUR-like	ENSG00000154478.3	GPR26	0.00384844	0.000918554	0.996929	0.998936	Brain_Cortex
EUR-like	ENSG00000178927.17	C17orf62	-0.00289021	0.000137818	0.997694	0.999267	Brain_Cortex
EUR-like	ENSG00000240583.11	AQP1	0.00265624	-5.97777e-05	0.997881	0.999267	Brain_Cortex
EUR-like	ENSG00000100739.10	BDKRB1	-0.00254267	0.000197558	0.997971	0.999267	Brain_Cortex
EUR-like	ENSG00000157601.13	MX1	-0.00251973	0.000995621	0.99799	0.999267	Brain_Cortex
EUR-like	ENSG00000050748.17	MAPK9	0.00220402	0.000536612	0.998241	0.999329	Brain_Cortex
EUR-like	ENSG00000116863.10	ADPRHL2	0.00195863	0.00108068	0.998437	0.999329	Brain_Cortex
EUR-like	ENSG00000112584.13	FAM120B	-0.00167425	7.63439e-08	0.998664	0.999329	Brain_Cortex
EUR-like	ENSG00000269994.1	RP11-276H19.2	-0.00124375	-0.0013776	0.999008	0.999329	Brain_Cortex
EUR-like	ENSG00000144792.9	ZNF660	-0.00119425	0.000544764	0.999047	0.999329	Brain_Cortex
EUR-like	ENSG00000125863.18	MKKS	-0.00106961	0.00103727	0.999147	0.999329	Brain_Cortex
EUR-like	ENSG00000112742.9	TTK	-0.000640155	0.000379239	0.999489	0.999489	Brain_Cortex
EUR-like	ENSG00000119414.11	PPP6C	8.65363	0.184057	4.9885e-18	2.26278e-14	Brain_Frontal_Cortex_BA9
EUR-like	ENSG00000233276.3	GPX1	8.56023	0.117389	1.12647e-17	2.55483e-14	Brain_Frontal_Cortex_BA9
EUR-like	ENSG00000145020.15	AMT	-8.46732	-0.0654883	2.51099e-17	3.79662e-14	Brain_Frontal_Cortex_BA9
EUR-like	ENSG00000173540.12	GMPPB	7.34554	0.0478273	2.04933e-13	2.32394e-10	Brain_Frontal_Cortex_BA9
EUR-like	ENSG00000168071.21	CCDC88B	7.17561	0.084782	7.19832e-13	6.53032e-10	Brain_Frontal_Cortex_BA9
EUR-like	ENSG00000177352.9	CCDC71	7.11451	0.0910926	1.12312e-12	8.49076e-10	Brain_Frontal_Cortex_BA9
EUR-like	ENSG00000178149.16	DALRD3	-7.03157	-0.195391	2.04217e-12	1.32333e-09	Brain_Frontal_Cortex_BA9
EUR-like	ENSG00000145029.13	NICN1	6.67122	0.185346	2.53684e-11	1.43839e-08	Brain_Frontal_Cortex_BA9
EUR-like	ENSG00000178467.17	P4HTM	-6.64976	-0.203124	2.93566e-11	1.47957e-08	Brain_Frontal_Cortex_BA9
EUR-like	ENSG00000185585.19	OLFML2A	5.74315	0.097235	9.29296e-09	4.21529e-06	Brain_Frontal_Cortex_BA9
EUR-like	ENSG00000213672.7	NCKIPSD	-5.6932	-0.0519638	1.2468e-08	5.14134e-06	Brain_Frontal_Cortex_BA9
EUR-like	ENSG00000126215.13	XRCC3	5.56591	0.264523	2.60785e-08	9.85766e-06	Brain_Frontal_Cortex_BA9
EUR-like	ENSG00000149292.16	TTC12	5.32089	0.0232565	1.03263e-07	3.6031e-05	Brain_Frontal_Cortex_BA9
EUR-like	ENSG00000178252.17	WDR6	5.22552	0.0646433	1.73666e-07	5.62679e-05	Brain_Frontal_Cortex_BA9
EUR-like	ENSG00000006071.12	ABCC8	5.1263	0.0647944	2.95495e-07	8.40515e-05	Brain_Frontal_Cortex_BA9
EUR-like	ENSG00000168765.16	GSTM4	5.12567	0.0327972	2.96478e-07	8.40515e-05	Brain_Frontal_Cortex_BA9
EUR-like	ENSG00000124818.15	OPN5	-5.07453	-0.0362594	3.88459e-07	0.00010365	Brain_Frontal_Cortex_BA9
EUR-like	ENSG00000230805.6	AL132709.1	-4.89514	-0.0616602	9.82357e-07	0.000247554	Brain_Frontal_Cortex_BA9
EUR-like	ENSG00000185829.17	ARL17A	-4.82278	-0.0179205	1.41573e-06	0.000337987	Brain_Frontal_Cortex_BA9
EUR-like	ENSG00000169609.13	C15orf40	4.808	0.0189616	1.52445e-06	0.000345746	Brain_Frontal_Cortex_BA9
EUR-like	ENSG00000197062.11	ZSCAN26	4.794	0.0453047	1.63486e-06	0.00035313	Brain_Frontal_Cortex_BA9
EUR-like	ENSG00000184465.15	WDR27	-4.65707	-0.0533906	3.20748e-06	0.000661325	Brain_Frontal_Cortex_BA9
EUR-like	ENSG00000110871.14	COQ5	4.49755	0.0383504	6.87397e-06	0.00135567	Brain_Frontal_Cortex_BA9
EUR-like	ENSG00000181315.10	ZNF322	-4.47685	-0.0338321	7.57532e-06	0.00142556	Brain_Frontal_Cortex_BA9
EUR-like	ENSG00000167081.16	PBX3	4.46905	0.0448392	7.85693e-06	0.00142556	Brain_Frontal_Cortex_BA9
EUR-like	ENSG00000096654.15	ZNF184	-4.40708	-0.157878	1.04773e-05	0.00182788	Brain_Frontal_Cortex_BA9
EUR-like	ENSG00000165915.13	SLC39A13	-4.38358	-0.112289	1.16747e-05	0.00196135	Brain_Frontal_Cortex_BA9
EUR-like	ENSG00000142233.11	NTN5	4.37294	0.0845182	1.22587e-05	0.00198591	Brain_Frontal_Cortex_BA9
EUR-like	ENSG00000172346.14	CSDC2	-4.28081	-0.0250149	1.86218e-05	0.00291271	Brain_Frontal_Cortex_BA9
EUR-like	ENSG00000090857.13	PDPR	4.21592	0.0766406	2.48766e-05	0.00376134	Brain_Frontal_Cortex_BA9
EUR-like	ENSG00000131966.13	ACTR10	-4.20191	-0.0712881	2.64672e-05	0.00380669	Brain_Frontal_Cortex_BA9
EUR-like	ENSG00000235109.7	ZSCAN31	-4.19862	-0.020867	2.6855e-05	0.00380669	Brain_Frontal_Cortex_BA9
EUR-like	ENSG00000106771.12	TMEM245	4.15933	0.0769015	3.19189e-05	0.0043874	Brain_Frontal_Cortex_BA9
EUR-like	ENSG00000261126.7	RBFADN	-4.14904	-0.0272246	3.33877e-05	0.00445431	Brain_Frontal_Cortex_BA9
EUR-like	ENSG00000141452.9	C18orf8	4.13242	0.0422286	3.58965e-05	0.00465218	Brain_Frontal_Cortex_BA9
EUR-like	ENSG00000196950.13	SLC39A10	-4.11727	-0.107757	3.83389e-05	0.0048307	Brain_Frontal_Cortex_BA9
EUR-like	ENSG00000077514.8	POLD3	-4.09682	-0.045208	4.18862e-05	0.00513502	Brain_Frontal_Cortex_BA9
EUR-like	ENSG00000055950.16	MRPL43	-4.08839	-0.0544526	4.34379e-05	0.00518512	Brain_Frontal_Cortex_BA9
EUR-like	ENSG00000143801.16	PSEN2	-4.05658	-0.118942	4.97974e-05	0.00579182	Brain_Frontal_Cortex_BA9
EUR-like	ENSG00000164024.11	METAP1	3.99333	0.103597	6.51509e-05	0.00738811	Brain_Frontal_Cortex_BA9
EUR-like	ENSG00000109270.12	LAMTOR3	3.9576	0.0673101	7.57063e-05	0.00837571	Brain_Frontal_Cortex_BA9
EUR-like	ENSG00000042429.11	MED17	-3.94864	-0.034364	7.8598e-05	0.00848858	Brain_Frontal_Cortex_BA9
EUR-like	ENSG00000166275.15	BORCS7	-3.92795	-0.0235435	8.56731e-05	0.00903752	Brain_Frontal_Cortex_BA9
EUR-like	ENSG00000259362.2	RP11-307C19.1	-3.92013	-0.0423183	8.84998e-05	0.00912353	Brain_Frontal_Cortex_BA9
EUR-like	ENSG00000163959.9	SLC51A	-3.9146	-0.0462963	9.05544e-05	0.00912789	Brain_Frontal_Cortex_BA9
EUR-like	ENSG00000100413.16	POLR3H	-3.88485	-0.0405098	0.000102393	0.00967581	Brain_Frontal_Cortex_BA9
EUR-like	ENSG00000114650.18	SCAP	3.88474	0.0390935	0.000102439	0.00967581	Brain_Frontal_Cortex_BA9
EUR-like	ENSG00000198315.10	ZKSCAN8	3.88362	0.0825025	0.000102914	0.00967581	Brain_Frontal_Cortex_BA9
EUR-like	ENSG00000173517.10	PEAK1	-3.87985	-0.0433349	0.000104523	0.00967581	Brain_Frontal_Cortex_BA9
EUR-like	ENSG00000278662.4	GOLGA6L10	3.87149	0.0190594	0.000108173	0.00981346	Brain_Frontal_Cortex_BA9
EUR-like	ENSG00000226913.1	BSN-AS2	3.86354	0.039698	0.000111758	0.00982994	Brain_Frontal_Cortex_BA9
EUR-like	ENSG00000197177.15	ADGRA1	-3.86151	-0.168988	0.000112689	0.00982994	Brain_Frontal_Cortex_BA9
EUR-like	ENSG00000267100.1	ILF3-AS1	3.84649	0.060561	0.000119823	0.0101761	Brain_Frontal_Cortex_BA9
EUR-like	ENSG00000043514.15	TRIT1	-3.8438	-0.0411602	0.000121143	0.0101761	Brain_Frontal_Cortex_BA9
EUR-like	ENSG00000177981.10	ASB8	3.83373	0.038116	0.000126212	0.0104091	Brain_Frontal_Cortex_BA9
EUR-like	ENSG00000160796.16	NBEAL2	3.8224	0.152162	0.000132158	0.0107048	Brain_Frontal_Cortex_BA9
EUR-like	ENSG00000155100.10	OTUD6B	-3.79459	-0.105968	0.00014789	0.0115774	Brain_Frontal_Cortex_BA9
EUR-like	ENSG00000123901.8	GPR83	3.79434	0.0545382	0.000148036	0.0115774	Brain_Frontal_Cortex_BA9
EUR-like	ENSG00000119328.11	FAM206A	3.78785	0.0786838	0.000151959	0.0116828	Brain_Frontal_Cortex_BA9
EUR-like	ENSG00000139531.12	SUOX	3.77713	0.0477746	0.000158646	0.0119937	Brain_Frontal_Cortex_BA9
EUR-like	ENSG00000162526.6	TSSK3	3.7593	0.0477105	0.00017039	0.0126703	Brain_Frontal_Cortex_BA9
EUR-like	ENSG00000089091.16	DZANK1	-3.74676	-0.0641908	0.000179137	0.0131059	Brain_Frontal_Cortex_BA9
EUR-like	ENSG00000140937.13	CDH11	3.67963	0.0382485	0.000233574	0.0168174	Brain_Frontal_Cortex_BA9
EUR-like	ENSG00000164031.16	DNAJB14	-3.66666	-0.156443	0.000245743	0.017417	Brain_Frontal_Cortex_BA9
EUR-like	ENSG00000196821.9	C6orf106	3.64899	0.0823383	0.000263277	0.0183727	Brain_Frontal_Cortex_BA9
EUR-like	ENSG00000128815.19	WDFY4	-3.63799	-2.95456	0.000274775	0.0188846	Brain_Frontal_Cortex_BA9
EUR-like	ENSG00000130348.11	QRSL1	3.63348	0.0199802	0.000279627	0.0189312	Brain_Frontal_Cortex_BA9
EUR-like	ENSG00000253678.1	RP11-981G7.3	3.59374	0.0148629	0.00032596	0.0215862	Brain_Frontal_Cortex_BA9
EUR-like	ENSG00000120071.13	KANSL1	-3.59183	-0.0243798	0.000328362	0.0215862	Brain_Frontal_Cortex_BA9
EUR-like	ENSG00000260769.1	RP11-491F9.5	3.56551	0.0234268	0.000363148	0.023532	Brain_Frontal_Cortex_BA9
EUR-like	ENSG00000116191.17	RALGPS2	3.55657	0.0743582	0.000375725	0.0240041	Brain_Frontal_Cortex_BA9
EUR-like	ENSG00000181856.14	SLC2A4	-3.54866	-0.139964	0.000387198	0.024148	Brain_Frontal_Cortex_BA9
EUR-like	ENSG00000151247.12	EIF4E	3.54769	0.255646	0.000388625	0.024148	Brain_Frontal_Cortex_BA9
EUR-like	ENSG00000188338.14	SLC38A3	-3.54139	-0.0505525	0.000398029	0.0242936	Brain_Frontal_Cortex_BA9
EUR-like	ENSG00000283538.1	RP11-180P8.1	3.53898	0.0862932	0.00040168	0.0242936	Brain_Frontal_Cortex_BA9
EUR-like	ENSG00000169629.11	RGPD8	-3.51781	-0.018202	0.000435121	0.0258197	Brain_Frontal_Cortex_BA9
EUR-like	ENSG00000163596.16	ICA1L	3.51588	0.106323	0.000438297	0.0258197	Brain_Frontal_Cortex_BA9
EUR-like	ENSG00000214435.7	AS3MT	-3.51083	-0.0243717	0.000446718	0.0259784	Brain_Frontal_Cortex_BA9
EUR-like	ENSG00000149600.11	COMMD7	3.49494	0.093696	0.000474167	0.0269899	Brain_Frontal_Cortex_BA9
EUR-like	ENSG00000251396.6	LINC01301	3.4939	0.0952998	0.000476012	0.0269899	Brain_Frontal_Cortex_BA9
EUR-like	ENSG00000138085.16	ATRAID	3.46863	0.110636	0.000523125	0.029295	Brain_Frontal_Cortex_BA9
EUR-like	ENSG00000227888.4	FAM66A	3.46177	0.0179425	0.000536631	0.0296849	Brain_Frontal_Cortex_BA9
EUR-like	ENSG00000167077.12	MEI1	-3.45536	-0.0473939	0.000549563	0.0300339	Brain_Frontal_Cortex_BA9
EUR-like	ENSG00000104643.9	MTMR9	3.44573	0.16974	0.000569515	0.0304664	Brain_Frontal_Cortex_BA9
EUR-like	ENSG00000196666.4	FAM180B	-3.44227	-0.0362522	0.00057686	0.0304664	Brain_Frontal_Cortex_BA9
EUR-like	ENSG00000159958.6	TNFRSF13C	-3.44191	-0.0700015	0.000577625	0.0304664	Brain_Frontal_Cortex_BA9
EUR-like	ENSG00000274414.1	RP5-965G21.4	-3.43031	-0.0328958	0.000602902	0.0314341	Brain_Frontal_Cortex_BA9
EUR-like	ENSG00000198231.12	DDX42	3.42653	0.0489011	0.000611343	0.0315119	Brain_Frontal_Cortex_BA9
EUR-like	ENSG00000257086.1	RP11-783K16.13	3.41902	0.0216314	0.000628468	0.0320307	Brain_Frontal_Cortex_BA9
EUR-like	ENSG00000170049.9	KCNAB3	3.40342	0.0548451	0.000665487	0.033326	Brain_Frontal_Cortex_BA9
EUR-like	ENSG00000109919.9	MTCH2	-3.40215	-0.0410292	0.000668578	0.033326	Brain_Frontal_Cortex_BA9
EUR-like	ENSG00000110768.11	GTF2H1	-3.39145	-0.0442143	0.000695239	0.0339274	Brain_Frontal_Cortex_BA9
EUR-like	ENSG00000120725.12	SIL1	-3.38894	-0.0403016	0.000701625	0.0339274	Brain_Frontal_Cortex_BA9
EUR-like	ENSG00000105287.12	PRKD2	3.38783	0.0430624	0.000704488	0.0339274	Brain_Frontal_Cortex_BA9
EUR-like	ENSG00000221947.7	XKR9	3.38547	0.0164833	0.000710561	0.0339274	Brain_Frontal_Cortex_BA9
EUR-like	ENSG00000132471.11	WBP2	-3.36882	-0.078037	0.00075491	0.0356695	Brain_Frontal_Cortex_BA9
EUR-like	ENSG00000065613.13	SLK	-3.34029	-0.0719861	0.000836915	0.0391366	Brain_Frontal_Cortex_BA9
EUR-like	ENSG00000244754.8	N4BP2L2	-3.33238	-0.0443112	0.000861065	0.039855	Brain_Frontal_Cortex_BA9
EUR-like	ENSG00000149923.13	PPP4C	3.32473	0.129298	0.000885041	0.0405198	Brain_Frontal_Cortex_BA9
EUR-like	ENSG00000119640.8	ACYP1	-3.32214	-0.122519	0.000893293	0.0405198	Brain_Frontal_Cortex_BA9
EUR-like	ENSG00000181284.2	TMEM102	3.31728	0.132343	0.00090898	0.0408231	Brain_Frontal_Cortex_BA9
EUR-like	ENSG00000154319.14	FAM167A	-3.31147	-0.140878	0.000928079	0.0412722	Brain_Frontal_Cortex_BA9
EUR-like	ENSG00000224843.6	LINC00240	-3.2991	-0.0379919	0.000969969	0.0427163	Brain_Frontal_Cortex_BA9
EUR-like	ENSG00000182636.5	NDN	-3.28909	-0.0416607	0.00100513	0.0438392	Brain_Frontal_Cortex_BA9
EUR-like	ENSG00000245680.9	ZNF585B	3.2794	0.0278332	0.00104027	0.0448251	Brain_Frontal_Cortex_BA9
EUR-like	ENSG00000228789.6	HCG22	-3.27745	-0.0213048	0.0010475	0.0448251	Brain_Frontal_Cortex_BA9
EUR-like	ENSG00000149187.17	CELF1	-3.26731	-0.0686574	0.00108574	0.0457493	Brain_Frontal_Cortex_BA9
EUR-like	ENSG00000177359.17	OVOS2	3.26639	0.0574228	0.00108927	0.0457493	Brain_Frontal_Cortex_BA9
EUR-like	ENSG00000162877.12	PM20D1	-3.26175	-0.0188414	0.00110726	0.0460784	Brain_Frontal_Cortex_BA9
EUR-like	ENSG00000180035.12	ZNF48	-3.25217	-0.102041	0.00114527	0.0472267	Brain_Frontal_Cortex_BA9
EUR-like	ENSG00000084628.9	NKAIN1	-3.23211	-0.0237281	0.00122878	0.0500208	Brain_Frontal_Cortex_BA9
EUR-like	ENSG00000139117.13	CPNE8	3.22903	0.0521155	0.00124212	0.0500208	Brain_Frontal_Cortex_BA9
EUR-like	ENSG00000197728.9	RPS26	-3.22811	-0.0108823	0.00124611	0.0500208	Brain_Frontal_Cortex_BA9
EUR-like	ENSG00000037637.10	FBXO42	-3.21418	-0.082831	0.00130816	0.0518142	Brain_Frontal_Cortex_BA9
EUR-like	ENSG00000091106.18	NLRC4	-3.21268	-0.0531142	0.00131502	0.0518142	Brain_Frontal_Cortex_BA9
EUR-like	ENSG00000160867.14	FGFR4	3.2105	0.0296983	0.00132505	0.0518142	Brain_Frontal_Cortex_BA9
EUR-like	ENSG00000163808.16	KIF15	-3.20516	-0.0574153	0.00134988	0.0523337	Brain_Frontal_Cortex_BA9
EUR-like	ENSG00000138686.9	BBS7	3.19909	0.0728378	0.0013786	0.0529943	Brain_Frontal_Cortex_BA9
EUR-like	ENSG00000064726.9	BTBD1	3.18763	0.0650184	0.00143444	0.0546775	Brain_Frontal_Cortex_BA9
EUR-like	ENSG00000115339.13	GALNT3	3.17184	0.0312609	0.00151474	0.0567086	Brain_Frontal_Cortex_BA9
EUR-like	ENSG00000159210.9	SNF8	3.16997	0.0516292	0.00152454	0.0567086	Brain_Frontal_Cortex_BA9
EUR-like	ENSG00000221995.5	TIAF1	-3.16861	-0.0500655	0.00153168	0.0567086	Brain_Frontal_Cortex_BA9
EUR-like	ENSG00000103494.12	RPGRIP1L	3.16668	0.0540673	0.00154191	0.0567086	Brain_Frontal_Cortex_BA9
EUR-like	ENSG00000100162.14	CENPM	-3.16511	-0.0345347	0.00155024	0.0567086	Brain_Frontal_Cortex_BA9
EUR-like	ENSG00000169432.14	SCN9A	3.15414	0.0417499	0.00160973	0.0584138	Brain_Frontal_Cortex_BA9
EUR-like	ENSG00000147439.12	BIN3	-3.14851	-0.0591321	0.00164103	0.0587225	Brain_Frontal_Cortex_BA9
EUR-like	ENSG00000099999.14	RNF215	3.14656	0.13868	0.00165202	0.0587225	Brain_Frontal_Cortex_BA9
EUR-like	ENSG00000272849.1	RP11-347I19.8	-3.14567	-0.0426008	0.00165707	0.0587225	Brain_Frontal_Cortex_BA9
EUR-like	ENSG00000138767.12	CNOT6L	-3.13331	-0.0438852	0.00172849	0.0595655	Brain_Frontal_Cortex_BA9
EUR-like	ENSG00000100266.18	PACSIN2	3.13265	0.0591517	0.00173233	0.0595655	Brain_Frontal_Cortex_BA9
EUR-like	ENSG00000271904.1	CTC-498M16.4	3.13101	0.0240952	0.00174209	0.0595655	Brain_Frontal_Cortex_BA9
EUR-like	ENSG00000186470.13	BTN3A2	3.13029	0.0161413	0.00174632	0.0595655	Brain_Frontal_Cortex_BA9
EUR-like	ENSG00000118997.13	DNAH7	3.12914	0.0639344	0.00175318	0.0595655	Brain_Frontal_Cortex_BA9
EUR-like	ENSG00000187987.9	ZSCAN23	-3.12806	-0.0298829	0.00175965	0.0595655	Brain_Frontal_Cortex_BA9
EUR-like	ENSG00000170390.15	DCLK2	3.12487	0.0364799	0.00177886	0.0597696	Brain_Frontal_Cortex_BA9
EUR-like	ENSG00000164068.15	RNF123	3.1163	0.0945561	0.00183134	0.060951	Brain_Frontal_Cortex_BA9
EUR-like	ENSG00000273142.1	RP11-458F8.4	3.11477	0.0442202	0.00184089	0.060951	Brain_Frontal_Cortex_BA9
EUR-like	ENSG00000161217.11	PCYT1A	3.11147	0.0414914	0.00186161	0.0611903	Brain_Frontal_Cortex_BA9
EUR-like	ENSG00000233056.2	ERVH48-1	-3.10891	-0.0409432	0.00187779	0.0612782	Brain_Frontal_Cortex_BA9
EUR-like	ENSG00000176945.16	MUC20	3.10148	0.0169328	0.00192554	0.0613733	Brain_Frontal_Cortex_BA9
EUR-like	ENSG00000114054.13	PCCB	3.10103	0.0295198	0.00192846	0.0613733	Brain_Frontal_Cortex_BA9
EUR-like	ENSG00000165966.14	PDZRN4	-3.10014	-0.0349408	0.00193432	0.0613733	Brain_Frontal_Cortex_BA9
EUR-like	ENSG00000095485.16	CWF19L1	-3.10006	-0.0135277	0.00193483	0.0613733	Brain_Frontal_Cortex_BA9
EUR-like	ENSG00000144647.5	POMGNT2	-3.09186	-0.0425011	0.00198908	0.0617679	Brain_Frontal_Cortex_BA9
EUR-like	ENSG00000139734.17	DIAPH3	-3.09183	-0.059957	0.00198927	0.0617679	Brain_Frontal_Cortex_BA9
EUR-like	ENSG00000166478.9	ZNF143	-3.09148	-0.0773519	0.00199161	0.0617679	Brain_Frontal_Cortex_BA9
EUR-like	ENSG00000213689.11	TREX1	3.08911	0.0237664	0.00200756	0.0617679	Brain_Frontal_Cortex_BA9
EUR-like	ENSG00000158604.14	TMED4	-3.08796	-0.0655099	0.00201535	0.0617679	Brain_Frontal_Cortex_BA9
EUR-like	ENSG00000176390.11	CRLF3	3.07527	0.035904	0.00210315	0.064026	Brain_Frontal_Cortex_BA9
EUR-like	ENSG00000198046.11	ZNF667	-3.0633	-0.0853142	0.00218911	0.0658256	Brain_Frontal_Cortex_BA9
EUR-like	ENSG00000250377.1	CTC-467M3.3	-3.06204	-0.0485012	0.00219836	0.0658256	Brain_Frontal_Cortex_BA9
EUR-like	ENSG00000105127.8	AKAP8	-3.06103	-0.0348696	0.0022058	0.0658256	Brain_Frontal_Cortex_BA9
EUR-like	ENSG00000214376.5	VSTM5	3.05649	0.146707	0.00223944	0.0661265	Brain_Frontal_Cortex_BA9
EUR-like	ENSG00000140284.10	SLC27A2	3.05574	0.0574634	0.00224504	0.0661265	Brain_Frontal_Cortex_BA9
EUR-like	ENSG00000184949.15	FAM227A	-3.04191	-0.0395713	0.00235081	0.0687952	Brain_Frontal_Cortex_BA9
EUR-like	ENSG00000166888.11	STAT6	3.03509	0.0298545	0.00240464	0.0699196	Brain_Frontal_Cortex_BA9
EUR-like	ENSG00000158985.13	CDC42SE2	3.0225	0.064151	0.00250694	0.0724299	Brain_Frontal_Cortex_BA9
EUR-like	ENSG00000266472.5	MRPS21	-3.01246	-0.107369	0.00259136	0.0743951	Brain_Frontal_Cortex_BA9
EUR-like	ENSG00000168811.6	IL12A	-3.00341	-0.0586648	0.00266973	0.0761629	Brain_Frontal_Cortex_BA9
EUR-like	ENSG00000065600.12	TMEM206	-2.99973	-0.0838598	0.0027022	0.0766074	Brain_Frontal_Cortex_BA9
EUR-like	ENSG00000188573.7	FBLL1	2.99733	0.0659197	0.00272352	0.0767321	Brain_Frontal_Cortex_BA9
EUR-like	ENSG00000259495.2	RP11-210M15.2	-2.99333	-0.0179492	0.00275948	0.0772656	Brain_Frontal_Cortex_BA9
EUR-like	ENSG00000182919.14	C11orf54	-2.98784	-0.037872	0.0028096	0.0781861	Brain_Frontal_Cortex_BA9
EUR-like	ENSG00000143340.6	FAM163A	2.98346	0.0354647	0.0028501	0.0786703	Brain_Frontal_Cortex_BA9
EUR-like	ENSG00000177752.14	YIPF7	-2.9774	-0.0216665	0.002907	0.0786703	Brain_Frontal_Cortex_BA9
EUR-like	ENSG00000103051.18	COG4	-2.97688	-0.0462538	0.00291201	0.0786703	Brain_Frontal_Cortex_BA9
EUR-like	ENSG00000270604.5	HCG17	2.97617	0.0346323	0.00291877	0.0786703	Brain_Frontal_Cortex_BA9
EUR-like	ENSG00000111850.10	SMIM8	2.97445	0.0210722	0.0029351	0.0786703	Brain_Frontal_Cortex_BA9
EUR-like	ENSG00000228716.6	DHFR	-2.97225	-0.010553	0.00295627	0.0786703	Brain_Frontal_Cortex_BA9
EUR-like	ENSG00000129925.10	TMEM8A	-2.97087	-0.0493497	0.00296962	0.0786703	Brain_Frontal_Cortex_BA9
EUR-like	ENSG00000251185.1	RP11-542G1.1	2.96991	0.0148216	0.00297884	0.0786703	Brain_Frontal_Cortex_BA9
EUR-like	ENSG00000151806.13	GUF1	2.96785	0.0153821	0.00299891	0.0786703	Brain_Frontal_Cortex_BA9
EUR-like	ENSG00000248161.5	RP11-499E18.1	-2.96769	-0.0267484	0.00300043	0.0786703	Brain_Frontal_Cortex_BA9
EUR-like	ENSG00000271755.1	RP1-153G14.4	2.96436	0.0236528	0.00303314	0.0787212	Brain_Frontal_Cortex_BA9
EUR-like	ENSG00000176927.15	EFCAB5	2.96396	0.0397917	0.00303708	0.0787212	Brain_Frontal_Cortex_BA9
EUR-like	ENSG00000089220.4	PEBP1	2.9571	0.0373665	0.00310548	0.0800368	Brain_Frontal_Cortex_BA9
EUR-like	ENSG00000121766.15	ZCCHC17	-2.95431	-0.0602598	0.00313373	0.0803086	Brain_Frontal_Cortex_BA9
EUR-like	ENSG00000166582.9	CENPV	2.94328	0.0229599	0.00324752	0.082757	Brain_Frontal_Cortex_BA9
EUR-like	ENSG00000001561.6	ENPP4	-2.93545	-0.116768	0.00333066	0.0844015	Brain_Frontal_Cortex_BA9
EUR-like	ENSG00000189280.3	GJB5	2.93089	0.0462277	0.00337996	0.085175	Brain_Frontal_Cortex_BA9
EUR-like	ENSG00000163281.11	GNPDA2	-2.92689	-0.0309523	0.00342368	0.0858	Brain_Frontal_Cortex_BA9
EUR-like	ENSG00000260176.1	CTD-3126B10.4	-2.92338	-0.0181582	0.00346255	0.0862973	Brain_Frontal_Cortex_BA9
EUR-like	ENSG00000272347.1	RP11-43F13.4	2.91617	0.0230055	0.00354361	0.0877625	Brain_Frontal_Cortex_BA9
EUR-like	ENSG00000100997.18	ABHD12	2.91472	0.0582265	0.00356003	0.0877625	Brain_Frontal_Cortex_BA9
EUR-like	ENSG00000079257.7	LXN	2.91083	0.019425	0.00360472	0.0883838	Brain_Frontal_Cortex_BA9
EUR-like	ENSG00000126773.12	PCNX4	2.90729	0.0578492	0.0036458	0.0889105	Brain_Frontal_Cortex_BA9
EUR-like	ENSG00000223768.1	LINC00205	-2.90376	-0.0137127	0.00368711	0.0894371	Brain_Frontal_Cortex_BA9
EUR-like	ENSG00000172613.7	RAD9A	2.89845	0.0326564	0.00375007	0.0904804	Brain_Frontal_Cortex_BA9
EUR-like	ENSG00000120913.23	PDLIM2	2.88583	0.0386644	0.00390377	0.0936905	Brain_Frontal_Cortex_BA9
EUR-like	ENSG00000164053.19	ATRIP	2.88393	0.0286076	0.00392743	0.0937621	Brain_Frontal_Cortex_BA9
EUR-like	ENSG00000172244.8	C5orf34	-2.87577	-0.0391915	0.00403046	0.0957181	Brain_Frontal_Cortex_BA9
EUR-like	ENSG00000152292.16	SH2D6	-2.87337	-0.0344609	0.00406124	0.095823	Brain_Frontal_Cortex_BA9
EUR-like	ENSG00000114857.17	NKTR	2.87078	0.0636553	0.00409456	0.095823	Brain_Frontal_Cortex_BA9
EUR-like	ENSG00000125375.14	ATP5S	2.86923	0.068841	0.00411472	0.095823	Brain_Frontal_Cortex_BA9
EUR-like	ENSG00000272871.1	RP11-408A13.4	2.86887	0.0388261	0.00411938	0.095823	Brain_Frontal_Cortex_BA9
EUR-like	ENSG00000140451.12	PIF1	2.8646	0.0454773	0.00417539	0.0962125	Brain_Frontal_Cortex_BA9
EUR-like	ENSG00000148842.17	CNNM2	2.86436	0.0773838	0.00417854	0.0962125	Brain_Frontal_Cortex_BA9
EUR-like	ENSG00000104883.7	PEX11G	-2.86216	-0.0767701	0.0042077	0.0963946	Brain_Frontal_Cortex_BA9
EUR-like	ENSG00000116983.12	HPCAL4	2.8495	0.11804	0.00437886	0.0996839	Brain_Frontal_Cortex_BA9
EUR-like	ENSG00000157851.16	DPYSL5	2.84735	0.0608246	0.00440852	0.0996839	Brain_Frontal_Cortex_BA9
EUR-like	ENSG00000214078.12	CPNE1	-2.84521	-0.0204012	0.00443816	0.0996839	Brain_Frontal_Cortex_BA9
EUR-like	ENSG00000110881.11	ASIC1	-2.84514	-0.0603029	0.00443919	0.0996839	Brain_Frontal_Cortex_BA9
EUR-like	ENSG00000149177.12	PTPRJ	2.83009	0.0422131	0.00465343	0.103657	Brain_Frontal_Cortex_BA9
EUR-like	ENSG00000103723.12	AP3B2	-2.82952	-0.180287	0.00466181	0.103657	Brain_Frontal_Cortex_BA9
EUR-like	ENSG00000138821.12	SLC39A8	2.824	0.0440118	0.00474279	0.104912	Brain_Frontal_Cortex_BA9
EUR-like	ENSG00000170209.4	ANKK1	-2.82254	-0.0192596	0.00476452	0.104912	Brain_Frontal_Cortex_BA9
EUR-like	ENSG00000272071.1	RP11-332J15.4	2.81558	0.052766	0.00486893	0.106246	Brain_Frontal_Cortex_BA9
EUR-like	ENSG00000232112.3	TMA7	2.81538	0.0415884	0.00487193	0.106246	Brain_Frontal_Cortex_BA9
EUR-like	ENSG00000161904.11	LEMD2	2.81345	0.0605221	0.00490125	0.106374	Brain_Frontal_Cortex_BA9
EUR-like	ENSG00000267260.1	CTD-2162K18.4	-2.81138	-0.0188316	0.00493297	0.106552	Brain_Frontal_Cortex_BA9
EUR-like	ENSG00000123975.4	CKS2	-2.80597	-0.0163584	0.00501661	0.107845	Brain_Frontal_Cortex_BA9
EUR-like	ENSG00000133661.15	SFTPD	-2.79735	-0.0170152	0.00515232	0.109953	Brain_Frontal_Cortex_BA9
EUR-like	ENSG00000175826.11	CTDNEP1	-2.79649	-0.0443923	0.00516611	0.109953	Brain_Frontal_Cortex_BA9
EUR-like	ENSG00000281392.1	LINC00506	-2.79499	-0.0627743	0.00519007	0.109953	Brain_Frontal_Cortex_BA9
EUR-like	ENSG00000185880.12	TRIM69	2.79365	0.0309686	0.00521163	0.109953	Brain_Frontal_Cortex_BA9
EUR-like	ENSG00000143374.16	TARS2	2.79196	0.0345981	0.00523899	0.110019	Brain_Frontal_Cortex_BA9
EUR-like	ENSG00000137411.16	VARS2	2.78937	0.01582	0.00528114	0.110393	Brain_Frontal_Cortex_BA9
EUR-like	ENSG00000241043.1	GVQW1	2.78534	0.0228486	0.00534708	0.111023	Brain_Frontal_Cortex_BA9
EUR-like	ENSG00000066185.12	ZMYND12	-2.78455	-0.0542723	0.00536023	0.111023	Brain_Frontal_Cortex_BA9
EUR-like	ENSG00000189298.13	ZKSCAN3	2.78297	0.0208607	0.00538632	0.111056	Brain_Frontal_Cortex_BA9
EUR-like	ENSG00000189319.13	FAM53B	2.77971	0.0572353	0.00544069	0.11167	Brain_Frontal_Cortex_BA9
EUR-like	ENSG00000001626.14	CFTR	-2.76673	-0.0223675	0.00566215	0.115692	Brain_Frontal_Cortex_BA9
EUR-like	ENSG00000259031.1	CTD-2062F14.3	2.75906	0.0731726	0.00579674	0.11791	Brain_Frontal_Cortex_BA9
EUR-like	ENSG00000017260.19	ATP2C1	2.75266	0.0642765	0.00591136	0.119584	Brain_Frontal_Cortex_BA9
EUR-like	ENSG00000198208.11	RPS6KL1	-2.75153	-0.124622	0.00593175	0.119584	Brain_Frontal_Cortex_BA9
EUR-like	ENSG00000105523.3	FAM83E	2.74349	0.0285887	0.00607906	0.121789	Brain_Frontal_Cortex_BA9
EUR-like	ENSG00000163291.14	PAQR3	2.74263	0.0590542	0.00609484	0.121789	Brain_Frontal_Cortex_BA9
EUR-like	ENSG00000168356.11	SCN11A	2.73942	0.0266	0.00615474	0.122108	Brain_Frontal_Cortex_BA9
EUR-like	ENSG00000121900.18	TMEM54	-2.73889	-0.0501422	0.00616463	0.122108	Brain_Frontal_Cortex_BA9
EUR-like	ENSG00000112796.9	ENPP5	-2.73651	-0.0246678	0.00620942	0.122461	Brain_Frontal_Cortex_BA9
EUR-like	ENSG00000196187.11	TMEM63A	-2.73497	-0.147442	0.00623863	0.122504	Brain_Frontal_Cortex_BA9
EUR-like	ENSG00000143921.6	ABCG8	2.73295	0.0503679	0.00627708	0.122728	Brain_Frontal_Cortex_BA9
EUR-like	ENSG00000273448.1	RP11-166O4.6	2.73102	0.0209206	0.00631388	0.122917	Brain_Frontal_Cortex_BA9
EUR-like	ENSG00000204104.11	TRAF3IP1	-2.72805	-0.0357363	0.00637104	0.12326	Brain_Frontal_Cortex_BA9
EUR-like	ENSG00000180376.16	CCDC66	-2.72728	-0.0343179	0.00638584	0.12326	Brain_Frontal_Cortex_BA9
EUR-like	ENSG00000214279.13	SCART1	-2.72476	-0.02905	0.00643482	0.123319	Brain_Frontal_Cortex_BA9
EUR-like	ENSG00000169064.12	ZBBX	2.72433	0.0355369	0.00644325	0.123319	Brain_Frontal_Cortex_BA9
EUR-like	ENSG00000013573.16	DDX11	2.71547	0.00918662	0.00661808	0.126133	Brain_Frontal_Cortex_BA9
EUR-like	ENSG00000260469.2	C15orf59-AS1	2.71266	0.0344486	0.0066745	0.126676	Brain_Frontal_Cortex_BA9
EUR-like	ENSG00000124713.5	GNMT	-2.711	-0.0115026	0.00670812	0.126784	Brain_Frontal_Cortex_BA9
EUR-like	ENSG00000140368.12	PSTPIP1	2.70784	0.107406	0.00677229	0.12693	Brain_Frontal_Cortex_BA9
EUR-like	ENSG00000170837.2	GPR27	2.70779	0.0768354	0.00677325	0.12693	Brain_Frontal_Cortex_BA9
EUR-like	ENSG00000184117.11	NIPSNAP1	-2.70593	-0.114078	0.0068113	0.12693	Brain_Frontal_Cortex_BA9
EUR-like	ENSG00000163623.9	NKX6-1	-2.70513	-0.0297041	0.00682778	0.12693	Brain_Frontal_Cortex_BA9
EUR-like	ENSG00000184731.5	FAM110C	2.70156	0.0515144	0.0069016	0.127778	Brain_Frontal_Cortex_BA9
EUR-like	ENSG00000173826.14	KCNH6	-2.69668	-0.139086	0.00700354	0.129138	Brain_Frontal_Cortex_BA9
EUR-like	ENSG00000250891.1	LINC02208	-2.69116	-0.0373949	0.00712044	0.130316	Brain_Frontal_Cortex_BA9
EUR-like	ENSG00000148690.11	FRA10AC1	2.69095	0.0103173	0.00712485	0.130316	Brain_Frontal_Cortex_BA9
EUR-like	ENSG00000233393.1	AP000688.29	-2.68872	-0.0259	0.00717272	0.130665	Brain_Frontal_Cortex_BA9
EUR-like	ENSG00000198182.12	ZNF607	-2.6833	-0.025208	0.00729003	0.13227	Brain_Frontal_Cortex_BA9
EUR-like	ENSG00000038382.18	TRIO	2.67982	0.0941552	0.00736614	0.132371	Brain_Frontal_Cortex_BA9
EUR-like	ENSG00000144199.11	FAHD2B	2.67924	0.0574545	0.00737894	0.132371	Brain_Frontal_Cortex_BA9
EUR-like	ENSG00000110931.18	CAMKK2	-2.67905	-0.0700262	0.00738311	0.132371	Brain_Frontal_Cortex_BA9
EUR-like	ENSG00000255274.9	TMPRSS4-AS1	-2.67258	-0.0232067	0.00752712	0.133135	Brain_Frontal_Cortex_BA9
EUR-like	ENSG00000041880.14	PARP3	2.67223	0.0462353	0.0075349	0.133135	Brain_Frontal_Cortex_BA9
EUR-like	ENSG00000196812.4	ZSCAN16	-2.67213	-0.0679968	0.00753724	0.133135	Brain_Frontal_Cortex_BA9
EUR-like	ENSG00000104892.16	KLC3	2.67186	0.0347417	0.00754315	0.133135	Brain_Frontal_Cortex_BA9
EUR-like	ENSG00000116127.17	ALMS1	-2.65318	-0.0461046	0.00797366	0.140188	Brain_Frontal_Cortex_BA9
EUR-like	ENSG00000138175.8	ARL3	2.65139	0.09368	0.00801609	0.14039	Brain_Frontal_Cortex_BA9
EUR-like	ENSG00000231738.10	TSPAN19	2.64898	0.0616956	0.00807351	0.140446	Brain_Frontal_Cortex_BA9
EUR-like	ENSG00000120334.15	CENPL	2.64866	0.0493743	0.00808123	0.140446	Brain_Frontal_Cortex_BA9
EUR-like	ENSG00000246067.7	RAB30-AS1	-2.64686	-0.0277612	0.00812421	0.140654	Brain_Frontal_Cortex_BA9
EUR-like	ENSG00000085788.13	DDHD2	-2.64359	-0.0845953	0.00820319	0.141224	Brain_Frontal_Cortex_BA9
EUR-like	ENSG00000160917.14	CPSF4	-2.64286	-0.0394433	0.00822089	0.141224	Brain_Frontal_Cortex_BA9
EUR-like	ENSG00000124587.13	PEX6	2.64164	0.0165203	0.0082505	0.141224	Brain_Frontal_Cortex_BA9
EUR-like	ENSG00000198836.8	OPA1	-2.64006	-0.111374	0.00828925	0.141354	Brain_Frontal_Cortex_BA9
EUR-like	ENSG00000109320.11	NFKB1	-2.63444	-0.0395479	0.00842772	0.143176	Brain_Frontal_Cortex_BA9
EUR-like	ENSG00000100271.16	TTLL1	-2.63287	-0.0283186	0.00846666	0.143301	Brain_Frontal_Cortex_BA9
EUR-like	ENSG00000184939.15	ZFP90	-2.62985	-0.0313511	0.00854217	0.144042	Brain_Frontal_Cortex_BA9
EUR-like	ENSG00000185294.6	SPPL2C	-2.62846	-0.0545695	0.0085772	0.144097	Brain_Frontal_Cortex_BA9
EUR-like	ENSG00000176909.11	MAMSTR	2.62155	0.0393751	0.00875319	0.146511	Brain_Frontal_Cortex_BA9
EUR-like	ENSG00000274512.5	TBC1D3L	2.61976	0.147426	0.00879919	0.146684	Brain_Frontal_Cortex_BA9
EUR-like	ENSG00000100395.14	L3MBTL2	-2.61864	-0.0487505	0.00882822	0.146684	Brain_Frontal_Cortex_BA9
EUR-like	ENSG00000112981.4	NME5	2.61133	0.0319545	0.00901914	0.14931	Brain_Frontal_Cortex_BA9
EUR-like	ENSG00000138031.14	ADCY3	-2.60484	-0.0882563	0.0091917	0.151613	Brain_Frontal_Cortex_BA9
EUR-like	ENSG00000132432.13	SEC61G	-2.60029	-0.0306883	0.00931458	0.152997	Brain_Frontal_Cortex_BA9
EUR-like	ENSG00000139537.10	CCDC65	-2.59739	-0.0252385	0.00939347	0.152997	Brain_Frontal_Cortex_BA9
EUR-like	ENSG00000140564.11	FURIN	-2.59622	-0.0273582	0.00942566	0.152997	Brain_Frontal_Cortex_BA9
EUR-like	ENSG00000197894.10	ADH5	2.59511	0.044247	0.00945607	0.152997	Brain_Frontal_Cortex_BA9
EUR-like	ENSG00000243477.5	NAT6	2.59478	0.0398066	0.00946528	0.152997	Brain_Frontal_Cortex_BA9
EUR-like	ENSG00000110048.11	OSBP	2.59431	0.0479037	0.009478	0.152997	Brain_Frontal_Cortex_BA9
EUR-like	ENSG00000169925.16	BRD3	-2.59038	-0.0494864	0.00958709	0.154209	Brain_Frontal_Cortex_BA9
EUR-like	ENSG00000138111.14	MFSD13A	2.58843	0.0259936	0.00964142	0.154535	Brain_Frontal_Cortex_BA9
EUR-like	ENSG00000184530.8	C6orf58	-2.58682	-0.0313988	0.00968653	0.154712	Brain_Frontal_Cortex_BA9
EUR-like	ENSG00000281831.1	HCP5B	-2.57823	-0.0130329	0.00993079	0.157525	Brain_Frontal_Cortex_BA9
EUR-like	ENSG00000166896.7	ATP23	-2.57818	-0.0119701	0.00993212	0.157525	Brain_Frontal_Cortex_BA9
EUR-like	ENSG00000145506.13	NKD2	2.57417	0.0268324	0.010048	0.158808	Brain_Frontal_Cortex_BA9
EUR-like	ENSG00000231690.2	LINC00574	-2.57134	-0.0274823	0.0101305	0.159555	Brain_Frontal_Cortex_BA9
EUR-like	ENSG00000055955.15	ITIH4	2.56923	0.0173747	0.0101925	0.159977	Brain_Frontal_Cortex_BA9
EUR-like	ENSG00000176956.12	LY6H	2.5666	0.0691444	0.01027	0.160638	Brain_Frontal_Cortex_BA9
EUR-like	ENSG00000157837.15	SPPL3	-2.5644	-0.048581	0.0103354	0.161104	Brain_Frontal_Cortex_BA9
EUR-like	ENSG00000180914.10	OXTR	2.56189	0.0284718	0.0104105	0.16172	Brain_Frontal_Cortex_BA9
EUR-like	ENSG00000137337.14	MDC1	2.55977	0.0798643	0.0104742	0.162153	Brain_Frontal_Cortex_BA9
EUR-like	ENSG00000168754.14	FAM178B	2.55683	0.0523637	0.0105631	0.162974	Brain_Frontal_Cortex_BA9
EUR-like	ENSG00000171303.6	KCNK3	-2.55149	-0.0814219	0.0107263	0.164835	Brain_Frontal_Cortex_BA9
EUR-like	ENSG00000261052.5	SULT1A3	-2.55051	-0.0427836	0.0107564	0.164835	Brain_Frontal_Cortex_BA9
EUR-like	ENSG00000109956.12	B3GAT1	2.54729	0.0434176	0.0108562	0.164861	Brain_Frontal_Cortex_BA9
EUR-like	ENSG00000157856.10	DRC1	-2.54701	-0.0293785	0.010865	0.164861	Brain_Frontal_Cortex_BA9
EUR-like	ENSG00000110025.12	SNX15	2.54388	0.0299903	0.0109628	0.164861	Brain_Frontal_Cortex_BA9
EUR-like	ENSG00000169592.14	INO80E	2.54341	0.0552103	0.0109775	0.164861	Brain_Frontal_Cortex_BA9
EUR-like	ENSG00000164627.17	KIF6	-2.54338	-0.0348436	0.0109785	0.164861	Brain_Frontal_Cortex_BA9
EUR-like	ENSG00000159199.13	ATP5G1	2.54297	0.0776846	0.0109915	0.164861	Brain_Frontal_Cortex_BA9
EUR-like	ENSG00000151208.16	DLG5	-2.54223	-0.057702	0.0110147	0.164861	Brain_Frontal_Cortex_BA9
EUR-like	ENSG00000118518.15	RNF146	-2.54007	-0.0572931	0.0110831	0.164861	Brain_Frontal_Cortex_BA9
EUR-like	ENSG00000185933.6	CALHM1	-2.54	-0.0848881	0.0110853	0.164861	Brain_Frontal_Cortex_BA9
EUR-like	ENSG00000091140.13	DLD	2.53226	0.0213921	0.0113331	0.167997	Brain_Frontal_Cortex_BA9
EUR-like	ENSG00000101004.14	NINL	2.52866	0.0644552	0.0114497	0.169173	Brain_Frontal_Cortex_BA9
EUR-like	ENSG00000206344.7	HCG27	-2.52473	-0.0201567	0.0115788	0.170524	Brain_Frontal_Cortex_BA9
EUR-like	ENSG00000180535.3	BHLHA15	2.5231	0.0137658	0.0116324	0.170759	Brain_Frontal_Cortex_BA9
EUR-like	ENSG00000023191.16	RNH1	2.51841	0.0671144	0.0117887	0.172495	Brain_Frontal_Cortex_BA9
EUR-like	ENSG00000103642.11	LACTB	2.51261	0.0269887	0.0119842	0.174387	Brain_Frontal_Cortex_BA9
EUR-like	ENSG00000138095.18	LRPPRC	-2.51229	-0.0310522	0.0119949	0.174387	Brain_Frontal_Cortex_BA9
EUR-like	ENSG00000255455.2	RP11-890B15.3	-2.50953	-0.0320279	0.0120891	0.175195	Brain_Frontal_Cortex_BA9
EUR-like	ENSG00000160200.17	CBS	-2.50524	-0.0105743	0.0122368	0.17677	Brain_Frontal_Cortex_BA9
EUR-like	ENSG00000146386.7	ABRACL	-2.50373	-0.0388531	0.012289	0.176962	Brain_Frontal_Cortex_BA9
EUR-like	ENSG00000103876.11	FAH	-2.49896	-0.0821524	0.0124558	0.178268	Brain_Frontal_Cortex_BA9
EUR-like	ENSG00000144285.17	SCN1A	2.49811	0.138826	0.0124857	0.178268	Brain_Frontal_Cortex_BA9
EUR-like	ENSG00000164054.15	SHISA5	2.49777	0.112381	0.0124976	0.178268	Brain_Frontal_Cortex_BA9
EUR-like	ENSG00000103184.11	SEC14L5	-2.49291	-0.0857565	0.0126702	0.180105	Brain_Frontal_Cortex_BA9
EUR-like	ENSG00000105519.15	CAPS	-2.49191	-0.0762286	0.0127058	0.180105	Brain_Frontal_Cortex_BA9
EUR-like	ENSG00000174442.11	ZWILCH	2.49003	0.072038	0.0127732	0.180497	Brain_Frontal_Cortex_BA9
EUR-like	ENSG00000244219.6	GS1-259H13.2	2.48852	0.0396008	0.0128276	0.180702	Brain_Frontal_Cortex_BA9
EUR-like	ENSG00000054219.10	LY75	2.48487	0.0327934	0.0129599	0.182	Brain_Frontal_Cortex_BA9
EUR-like	ENSG00000152904.11	GGPS1	2.48184	0.0839197	0.0130706	0.182988	Brain_Frontal_Cortex_BA9
EUR-like	ENSG00000099866.14	MADCAM1	2.47486	0.0175964	0.0133288	0.186029	Brain_Frontal_Cortex_BA9
EUR-like	ENSG00000135472.8	FAIM2	-2.47198	-0.0618224	0.0134369	0.186962	Brain_Frontal_Cortex_BA9
EUR-like	ENSG00000185838.13	GNB1L	-2.46983	-0.0358608	0.0135177	0.187303	Brain_Frontal_Cortex_BA9
EUR-like	ENSG00000166167.17	BTRC	-2.46914	-0.0870426	0.013544	0.187303	Brain_Frontal_Cortex_BA9
EUR-like	ENSG00000164112.12	TMEM155	2.4679	0.0772714	0.0135906	0.187377	Brain_Frontal_Cortex_BA9
EUR-like	ENSG00000101546.12	RBFA	2.46544	0.0449053	0.0136844	0.188099	Brain_Frontal_Cortex_BA9
EUR-like	ENSG00000131944.9	FAAP24	-2.46328	-0.0338854	0.0137673	0.188666	Brain_Frontal_Cortex_BA9
EUR-like	ENSG00000100191.5	SLC5A4	2.46174	0.0208086	0.0138266	0.188908	Brain_Frontal_Cortex_BA9
EUR-like	ENSG00000281538.1	RP4-669P10.20	2.45351	0.0264031	0.0141469	0.192413	Brain_Frontal_Cortex_BA9
EUR-like	ENSG00000148219.16	ASTN2	-2.45257	-0.108295	0.0141841	0.192413	Brain_Frontal_Cortex_BA9
EUR-like	ENSG00000137713.15	PPP2R1B	-2.45097	-0.0381238	0.0142471	0.192413	Brain_Frontal_Cortex_BA9
EUR-like	ENSG00000112130.16	RNF8	-2.45083	-0.0509696	0.0142528	0.192413	Brain_Frontal_Cortex_BA9
EUR-like	ENSG00000147679.11	UTP23	2.43558	0.0418813	0.014868	0.200123	Brain_Frontal_Cortex_BA9
EUR-like	ENSG00000251575.2	C5orf64-AS1	2.4321	0.0457495	0.0150115	0.201056	Brain_Frontal_Cortex_BA9
EUR-like	ENSG00000116678.19	LEPR	2.43175	0.0606541	0.015026	0.201056	Brain_Frontal_Cortex_BA9
EUR-like	ENSG00000166819.11	PLIN1	-2.42859	-0.0996961	0.0151577	0.202222	Brain_Frontal_Cortex_BA9
EUR-like	ENSG00000168036.16	CTNNB1	-2.42624	-0.0903814	0.0152564	0.202941	Brain_Frontal_Cortex_BA9
EUR-like	ENSG00000096063.15	SRPK1	2.42352	0.0662489	0.0153709	0.203051	Brain_Frontal_Cortex_BA9
EUR-like	ENSG00000056736.9	IL17RB	-2.42327	-0.0821359	0.0153817	0.203051	Brain_Frontal_Cortex_BA9
EUR-like	ENSG00000187595.15	ZNF385C	-2.42286	-0.0180491	0.015399	0.203051	Brain_Frontal_Cortex_BA9
EUR-like	ENSG00000227917.2	RP11-143M1.3	2.42018	2.08015	0.0155128	0.203778	Brain_Frontal_Cortex_BA9
EUR-like	ENSG00000164306.10	PRIMPOL	2.41898	0.0271118	0.0155641	0.203778	Brain_Frontal_Cortex_BA9
EUR-like	ENSG00000116698.21	SMG7	-2.41737	-0.0724445	0.0156332	0.203778	Brain_Frontal_Cortex_BA9
EUR-like	ENSG00000129933.20	MAU2	-2.41592	-0.0595687	0.0156954	0.203778	Brain_Frontal_Cortex_BA9
EUR-like	ENSG00000100490.9	CDKL1	-2.41547	-0.0797273	0.0157147	0.203778	Brain_Frontal_Cortex_BA9
EUR-like	ENSG00000148225.15	WDR31	2.41527	0.0375058	0.0157236	0.203778	Brain_Frontal_Cortex_BA9
EUR-like	ENSG00000080345.17	RIF1	-2.41289	-0.0505321	0.0158267	0.204529	Brain_Frontal_Cortex_BA9
EUR-like	ENSG00000196652.11	ZKSCAN5	-2.40921	-0.0367247	0.0159871	0.206015	Brain_Frontal_Cortex_BA9
EUR-like	ENSG00000196126.11	HLA-DRB1	-2.40616	-0.0190743	0.0161211	0.207154	Brain_Frontal_Cortex_BA9
EUR-like	ENSG00000029559.6	IBSP	2.39964	0.0127893	0.0164112	0.210108	Brain_Frontal_Cortex_BA9
EUR-like	ENSG00000149922.10	TBX6	-2.39809	-0.027665	0.016481	0.210108	Brain_Frontal_Cortex_BA9
EUR-like	ENSG00000131435.12	PDLIM4	-2.39789	-0.0234267	0.01649	0.210108	Brain_Frontal_Cortex_BA9
EUR-like	ENSG00000132749.10	TESMIN	-2.3937	-0.0296575	0.0166793	0.211926	Brain_Frontal_Cortex_BA9
EUR-like	ENSG00000254639.1	CTD-2589M5.5	-2.3903	-0.0191592	0.0168347	0.213303	Brain_Frontal_Cortex_BA9
EUR-like	ENSG00000170456.15	DENND5B	2.38782	0.0867611	0.0169485	0.214146	Brain_Frontal_Cortex_BA9
EUR-like	ENSG00000134086.7	VHL	-2.38667	-0.0574663	0.0170019	0.214224	Brain_Frontal_Cortex_BA9
EUR-like	ENSG00000126005.16	MMP24-AS1	-2.38563	-0.0122169	0.0170497	0.214231	Brain_Frontal_Cortex_BA9
EUR-like	ENSG00000173113.6	TRMT112	2.3843	0.0411682	0.0171118	0.214397	Brain_Frontal_Cortex_BA9
EUR-like	ENSG00000149089.12	APIP	-2.38332	-0.0101709	0.0171574	0.214397	Brain_Frontal_Cortex_BA9
EUR-like	ENSG00000135624.15	CCT7	2.38161	0.0982053	0.017237	0.2148	Brain_Frontal_Cortex_BA9
EUR-like	ENSG00000204632.11	HLA-G	2.38054	0.0131836	0.0172872	0.214835	Brain_Frontal_Cortex_BA9
EUR-like	ENSG00000205593.11	DENND6B	-2.37871	-0.043493	0.0173733	0.215113	Brain_Frontal_Cortex_BA9
EUR-like	ENSG00000138074.14	SLC5A6	2.37805	0.0793271	0.0174044	0.215113	Brain_Frontal_Cortex_BA9
EUR-like	ENSG00000118473.21	SGIP1	-2.37554	-0.150552	0.0175234	0.215995	Brain_Frontal_Cortex_BA9
EUR-like	ENSG00000120262.9	CCDC170	-2.37024	-0.0351313	0.0177765	0.218253	Brain_Frontal_Cortex_BA9
EUR-like	ENSG00000267127.7	RP11-795F19.5	-2.36949	-0.0166655	0.0178125	0.218253	Brain_Frontal_Cortex_BA9
EUR-like	ENSG00000115109.13	EPB41L5	2.3687	0.0989385	0.0178509	0.218253	Brain_Frontal_Cortex_BA9
EUR-like	ENSG00000134905.16	CARS2	2.36683	0.070408	0.0179411	0.218766	Brain_Frontal_Cortex_BA9
EUR-like	ENSG00000033122.18	LRRC7	2.36298	0.0469268	0.0181288	0.220132	Brain_Frontal_Cortex_BA9
EUR-like	ENSG00000283033.1	RP11-219A15.5	2.36202	0.0135471	0.0181756	0.220132	Brain_Frontal_Cortex_BA9
EUR-like	ENSG00000183426.16	NPIPA1	2.36092	0.0121229	0.0182294	0.220132	Brain_Frontal_Cortex_BA9
EUR-like	ENSG00000063176.15	SPHK2	-2.36056	-0.0642353	0.0182473	0.220132	Brain_Frontal_Cortex_BA9
EUR-like	ENSG00000221955.10	SLC12A8	-2.3591	-0.0188853	0.0183191	0.220413	Brain_Frontal_Cortex_BA9
EUR-like	ENSG00000249228.1	RP11-769N22.1	-2.35771	-0.0206924	0.0183879	0.220654	Brain_Frontal_Cortex_BA9
EUR-like	ENSG00000119820.10	YIPF4	-2.35563	-0.0530203	0.0184914	0.221311	Brain_Frontal_Cortex_BA9
EUR-like	ENSG00000276070.4	CCL4L2	2.35309	0.315725	0.0186181	0.221373	Brain_Frontal_Cortex_BA9
EUR-like	ENSG00000233760.1	AC004947.2	2.35186	0.0124377	0.01868	0.221373	Brain_Frontal_Cortex_BA9
EUR-like	ENSG00000101203.16	COL20A1	-2.3512	-0.0273239	0.0187132	0.221373	Brain_Frontal_Cortex_BA9
EUR-like	ENSG00000274265.4	CH17-189H20.1	2.34995	0.0241723	0.0187759	0.221373	Brain_Frontal_Cortex_BA9
EUR-like	ENSG00000225830.12	ERCC6	2.34897	0.052026	0.0188256	0.221373	Brain_Frontal_Cortex_BA9
EUR-like	ENSG00000240859.1	AC093627.10	2.34894	0.0113364	0.018827	0.221373	Brain_Frontal_Cortex_BA9
EUR-like	ENSG00000160194.17	NDUFV3	2.34872	0.0322541	0.0188382	0.221373	Brain_Frontal_Cortex_BA9
EUR-like	ENSG00000125912.10	NCLN	-2.34639	-0.0542607	0.0189564	0.222187	Brain_Frontal_Cortex_BA9
EUR-like	ENSG00000253704.1	RP11-267M23.4	-2.34158	-0.02876	0.0192023	0.224419	Brain_Frontal_Cortex_BA9
EUR-like	ENSG00000213413.2	PVRIG	2.34074	0.0299105	0.0192458	0.224419	Brain_Frontal_Cortex_BA9
EUR-like	ENSG00000172992.11	DCAKD	-2.33705	-0.0272638	0.0194368	0.226041	Brain_Frontal_Cortex_BA9
EUR-like	ENSG00000167695.14	FAM57A	-2.33613	-0.0152188	0.0194846	0.226041	Brain_Frontal_Cortex_BA9
EUR-like	ENSG00000108352.11	RAPGEFL1	-2.33121	-0.0775541	0.0197423	0.228447	Brain_Frontal_Cortex_BA9
EUR-like	ENSG00000069275.12	NUCKS1	-2.32782	-0.124762	0.0199219	0.229846	Brain_Frontal_Cortex_BA9
EUR-like	ENSG00000131941.7	RHPN2	-2.32684	-0.0549411	0.0199738	0.229846	Brain_Frontal_Cortex_BA9
EUR-like	ENSG00000214113.10	LYRM4	2.32606	0.0343925	0.0200153	0.229846	Brain_Frontal_Cortex_BA9
EUR-like	ENSG00000237412.6	PRSS56	2.32376	0.0248552	0.0201381	0.230624	Brain_Frontal_Cortex_BA9
EUR-like	ENSG00000100325.14	ASCC2	2.3229	0.0961403	0.0201847	0.230624	Brain_Frontal_Cortex_BA9
EUR-like	ENSG00000100612.13	DHRS7	2.314	0.0286075	0.0206678	0.235551	Brain_Frontal_Cortex_BA9
EUR-like	ENSG00000226686.7	LINC01535	2.3104	0.00625814	0.0208659	0.236723	Brain_Frontal_Cortex_BA9
EUR-like	ENSG00000182600.9	C2orf82	-2.30928	-0.0156501	0.0209282	0.236723	Brain_Frontal_Cortex_BA9
EUR-like	ENSG00000163827.12	LRRC2	2.30868	0.0268182	0.0209612	0.236723	Brain_Frontal_Cortex_BA9
EUR-like	ENSG00000130653.15	PNPLA7	2.30835	0.0232251	0.0209794	0.236723	Brain_Frontal_Cortex_BA9
EUR-like	ENSG00000126464.13	PRR12	2.30607	0.0392979	0.0211065	0.237565	Brain_Frontal_Cortex_BA9
EUR-like	ENSG00000141458.12	NPC1	2.29968	0.0402323	0.0214663	0.240577	Brain_Frontal_Cortex_BA9
EUR-like	ENSG00000217702.2	RP11-287D1.4	-2.29944	-0.00857877	0.0214801	0.240577	Brain_Frontal_Cortex_BA9
EUR-like	ENSG00000275491.1	LINC01730	2.29249	0.0120085	0.0218777	0.244426	Brain_Frontal_Cortex_BA9
EUR-like	ENSG00000135124.14	P2RX4	2.28887	0.0273666	0.0220871	0.24504	Brain_Frontal_Cortex_BA9
EUR-like	ENSG00000263753.6	LINC00667	2.28857	0.0147874	0.0221041	0.24504	Brain_Frontal_Cortex_BA9
EUR-like	ENSG00000164733.20	CTSB	-2.28844	-0.0468656	0.0221117	0.24504	Brain_Frontal_Cortex_BA9
EUR-like	ENSG00000112118.18	MCM3	2.28781	0.0208913	0.0221487	0.24504	Brain_Frontal_Cortex_BA9
EUR-like	ENSG00000100300.17	TSPO	2.2849	0.0506913	0.0223189	0.245974	Brain_Frontal_Cortex_BA9
EUR-like	ENSG00000167065.13	DUSP18	-2.2844	-0.0700892	0.0223479	0.245974	Brain_Frontal_Cortex_BA9
EUR-like	ENSG00000226194.5	RP1-137D17.1	2.28359	0.0209592	0.0223957	0.245974	Brain_Frontal_Cortex_BA9
EUR-like	ENSG00000117154.11	IGSF21	2.28216	0.0958385	0.0224797	0.24598	Brain_Frontal_Cortex_BA9
EUR-like	ENSG00000198515.13	CNGA1	-2.28174	-0.0114122	0.0225048	0.24598	Brain_Frontal_Cortex_BA9
EUR-like	ENSG00000136560.13	TANK	-2.2804	-0.0417423	0.0225837	0.246249	Brain_Frontal_Cortex_BA9
EUR-like	ENSG00000161010.14	MRNIP	-2.27822	-0.0157619	0.0227136	0.247072	Brain_Frontal_Cortex_BA9
EUR-like	ENSG00000101182.14	PSMA7	2.27629	0.0588363	0.0228287	0.24773	Brain_Frontal_Cortex_BA9
EUR-like	ENSG00000104412.7	EMC2	-2.27394	-0.0833544	0.0229694	0.248092	Brain_Frontal_Cortex_BA9
EUR-like	ENSG00000124762.13	CDKN1A	-2.27391	-0.0593039	0.0229715	0.248092	Brain_Frontal_Cortex_BA9
EUR-like	ENSG00000204138.12	PHACTR4	-2.27142	-0.0291135	0.0231215	0.248867	Brain_Frontal_Cortex_BA9
EUR-like	ENSG00000267939.1	CTD-2325M2.1	2.2709	0.0181577	0.023153	0.248867	Brain_Frontal_Cortex_BA9
EUR-like	ENSG00000108587.15	GOSR1	-2.26868	-0.0218436	0.0232879	0.249726	Brain_Frontal_Cortex_BA9
EUR-like	ENSG00000105792.19	CFAP69	2.26016	0.0405461	0.0238111	0.254734	Brain_Frontal_Cortex_BA9
EUR-like	ENSG00000131323.14	TRAF3	2.25447	0.0585143	0.0241668	0.257407	Brain_Frontal_Cortex_BA9
EUR-like	ENSG00000152433.14	ZNF547	2.2534	0.0465909	0.0242341	0.257407	Brain_Frontal_Cortex_BA9
EUR-like	ENSG00000271040.1	RP5-933K21.3	2.25297	0.0274287	0.0242611	0.257407	Brain_Frontal_Cortex_BA9
EUR-like	ENSG00000175170.14	FAM182B	2.2517	0.00859245	0.0243413	0.257407	Brain_Frontal_Cortex_BA9
EUR-like	ENSG00000197958.12	RPL12	2.25165	0.0253307	0.0243447	0.257407	Brain_Frontal_Cortex_BA9
EUR-like	ENSG00000147576.15	ADHFE1	2.24974	0.0222444	0.0244657	0.258085	Brain_Frontal_Cortex_BA9
EUR-like	ENSG00000157911.9	PEX10	-2.2473	-0.0479584	0.0246207	0.258328	Brain_Frontal_Cortex_BA9
EUR-like	ENSG00000184898.6	RBM43	-2.24673	-0.0875232	0.0246575	0.258328	Brain_Frontal_Cortex_BA9
EUR-like	ENSG00000164989.16	CCDC171	-2.24669	-0.0126144	0.0246596	0.258328	Brain_Frontal_Cortex_BA9
EUR-like	ENSG00000065060.16	UHRF1BP1	2.24285	0.0710881	0.0249065	0.260313	Brain_Frontal_Cortex_BA9
EUR-like	ENSG00000129055.12	ANAPC13	-2.23705	-0.0387534	0.0252829	0.263583	Brain_Frontal_Cortex_BA9
EUR-like	ENSG00000058085.14	LAMC2	-2.23625	-0.0146396	0.0253356	0.263583	Brain_Frontal_Cortex_BA9
EUR-like	ENSG00000174943.9	KCTD13	2.23101	0.0551121	0.0256804	0.26552	Brain_Frontal_Cortex_BA9
EUR-like	ENSG00000249926.2	RP11-495K9.6	2.23044	0.0109976	0.0257183	0.26552	Brain_Frontal_Cortex_BA9
EUR-like	ENSG00000104112.8	SCG3	2.22965	0.0624182	0.0257707	0.26552	Brain_Frontal_Cortex_BA9
EUR-like	ENSG00000144792.9	ZNF660	2.22936	0.0155562	0.0257899	0.26552	Brain_Frontal_Cortex_BA9
EUR-like	ENSG00000146223.14	RPL7L1	-2.22794	-0.0506567	0.0258846	0.26552	Brain_Frontal_Cortex_BA9
EUR-like	ENSG00000231861.2	OR5K2	2.22728	0.0270104	0.0259289	0.26552	Brain_Frontal_Cortex_BA9
EUR-like	ENSG00000183579.15	ZNRF3	2.22724	0.105371	0.0259315	0.26552	Brain_Frontal_Cortex_BA9
EUR-like	ENSG00000122481.16	RWDD3	2.22527	0.0218972	0.0260633	0.266268	Brain_Frontal_Cortex_BA9
EUR-like	ENSG00000152760.9	TCTEX1D1	2.22262	0.0302157	0.0262413	0.267484	Brain_Frontal_Cortex_BA9
EUR-like	ENSG00000267152.1	CTD-2528L19.6	2.22166	0.044053	0.0263066	0.267549	Brain_Frontal_Cortex_BA9
EUR-like	ENSG00000151748.14	SAV1	-2.2194	-0.0400908	0.0264597	0.268048	Brain_Frontal_Cortex_BA9
EUR-like	ENSG00000166743.9	ACSM1	2.21919	0.0421704	0.0264739	0.268048	Brain_Frontal_Cortex_BA9
EUR-like	ENSG00000215012.8	C22orf29	2.2167	0.0271941	0.0266433	0.269162	Brain_Frontal_Cortex_BA9
EUR-like	ENSG00000198478.7	SH3BGRL2	2.21339	0.0376093	0.0268709	0.269901	Brain_Frontal_Cortex_BA9
EUR-like	ENSG00000238243.3	OR2W3	-2.21287	-0.013409	0.0269066	0.269901	Brain_Frontal_Cortex_BA9
EUR-like	ENSG00000221882.2	OR3A2	2.21121	0.0488937	0.0270214	0.269901	Brain_Frontal_Cortex_BA9
EUR-like	ENSG00000129347.19	KRI1	-2.21089	-0.0135756	0.0270433	0.269901	Brain_Frontal_Cortex_BA9
EUR-like	ENSG00000114841.17	DNAH1	2.2106	0.0581426	0.0270633	0.269901	Brain_Frontal_Cortex_BA9
EUR-like	ENSG00000176809.10	LRRC37A3	-2.21046	-0.0203863	0.0270734	0.269901	Brain_Frontal_Cortex_BA9
EUR-like	ENSG00000151012.13	SLC7A11	2.20796	0.142928	0.0272471	0.271037	Brain_Frontal_Cortex_BA9
EUR-like	ENSG00000132394.10	EEFSEC	2.20502	0.0238408	0.0274525	0.271974	Brain_Frontal_Cortex_BA9
EUR-like	ENSG00000106392.10	C1GALT1	-2.2049	-0.0156186	0.0274613	0.271974	Brain_Frontal_Cortex_BA9
EUR-like	ENSG00000167491.17	GATAD2A	-2.20235	-0.0614228	0.0276403	0.273152	Brain_Frontal_Cortex_BA9
EUR-like	ENSG00000055211.12	GINM1	-2.19818	-0.0312165	0.0279366	0.274943	Brain_Frontal_Cortex_BA9
EUR-like	ENSG00000108953.16	YWHAE	-2.19733	-0.127257	0.0279968	0.274943	Brain_Frontal_Cortex_BA9
EUR-like	ENSG00000213639.9	PPP1CB	2.19724	0.0837883	0.0280035	0.274943	Brain_Frontal_Cortex_BA9
EUR-like	ENSG00000126602.10	TRAP1	-2.19415	-0.0318456	0.0282243	0.275962	Brain_Frontal_Cortex_BA9
EUR-like	ENSG00000198843.12	SELENOT	-2.19409	-0.0493742	0.0282289	0.275962	Brain_Frontal_Cortex_BA9
EUR-like	ENSG00000178028.13	DMAP1	2.18227	0.0957331	0.0290893	0.283761	Brain_Frontal_Cortex_BA9
EUR-like	ENSG00000169220.17	RGS14	2.18096	0.0427654	0.0291866	0.2841	Brain_Frontal_Cortex_BA9
EUR-like	ENSG00000153574.8	RPIA	-2.17769	-0.0446188	0.0294289	0.285844	Brain_Frontal_Cortex_BA9
EUR-like	ENSG00000137033.11	IL33	2.17579	0.0649208	0.0295707	0.286512	Brain_Frontal_Cortex_BA9
EUR-like	ENSG00000175164.13	ABO	-2.17405	-0.0126876	0.0297014	0.286512	Brain_Frontal_Cortex_BA9
EUR-like	ENSG00000110880.10	CORO1C	2.17326	0.0372175	0.0297606	0.286512	Brain_Frontal_Cortex_BA9
EUR-like	ENSG00000172493.20	AFF1	2.17278	0.0339037	0.0297972	0.286512	Brain_Frontal_Cortex_BA9
EUR-like	ENSG00000154518.9	ATP5G3	2.17242	0.105457	0.0298239	0.286512	Brain_Frontal_Cortex_BA9
EUR-like	ENSG00000224848.1	RP11-535M15.1	2.17172	0.0136607	0.0298766	0.286512	Brain_Frontal_Cortex_BA9
EUR-like	ENSG00000175287.18	PHYHD1	2.16917	0.0473064	0.0300701	0.28776	Brain_Frontal_Cortex_BA9
EUR-like	ENSG00000117280.12	RAB29	2.16319	0.045301	0.0305266	0.290851	Brain_Frontal_Cortex_BA9
EUR-like	ENSG00000175183.9	CSRP2	2.16269	0.0335511	0.0305648	0.290851	Brain_Frontal_Cortex_BA9
EUR-like	ENSG00000130770.17	ATPIF1	-2.16184	-0.0531427	0.0306307	0.290851	Brain_Frontal_Cortex_BA9
EUR-like	ENSG00000008838.19	MED24	2.16159	0.0305489	0.0306496	0.290851	Brain_Frontal_Cortex_BA9
EUR-like	ENSG00000116691.10	MIIP	-2.15668	-0.0274085	0.0310306	0.293412	Brain_Frontal_Cortex_BA9
EUR-like	ENSG00000164002.11	EXO5	-2.15638	-0.0369571	0.0310538	0.293412	Brain_Frontal_Cortex_BA9
EUR-like	ENSG00000115266.11	APC2	2.15556	0.0622375	0.0311178	0.293412	Brain_Frontal_Cortex_BA9
EUR-like	ENSG00000010165.19	METTL13	2.15479	0.0494969	0.0311782	0.293412	Brain_Frontal_Cortex_BA9
EUR-like	ENSG00000267041.5	ZNF850	-2.15158	-0.0412833	0.0314303	0.295172	Brain_Frontal_Cortex_BA9
EUR-like	ENSG00000099991.17	CABIN1	2.14805	0.0789992	0.0317099	0.297117	Brain_Frontal_Cortex_BA9
EUR-like	ENSG00000101444.12	AHCY	-2.14731	-0.0390756	0.0317685	0.297117	Brain_Frontal_Cortex_BA9
EUR-like	ENSG00000141013.16	GAS8	-2.14418	-0.0177439	0.0320182	0.298837	Brain_Frontal_Cortex_BA9
EUR-like	ENSG00000091542.8	ALKBH5	2.14039	0.0408146	0.0323234	0.301066	Brain_Frontal_Cortex_BA9
EUR-like	ENSG00000145191.12	EIF2B5	-2.13628	-0.0685913	0.0326562	0.303542	Brain_Frontal_Cortex_BA9
EUR-like	ENSG00000134285.10	FKBP11	-2.13492	-0.0241749	0.0327679	0.303617	Brain_Frontal_Cortex_BA9
EUR-like	ENSG00000125611.15	CHCHD5	-2.13455	-0.0386825	0.0327981	0.303617	Brain_Frontal_Cortex_BA9
EUR-like	ENSG00000206530.10	CFAP44	-2.13249	-0.062434	0.0329669	0.303962	Brain_Frontal_Cortex_BA9
EUR-like	ENSG00000179546.4	HTR1D	-2.13246	-0.0116431	0.0329694	0.303962	Brain_Frontal_Cortex_BA9
EUR-like	ENSG00000139780.7	METTL21C	-2.12821	-0.0132495	0.03332	0.306571	Brain_Frontal_Cortex_BA9
EUR-like	ENSG00000148300.11	REXO4	2.12598	0.0338446	0.0335052	0.307566	Brain_Frontal_Cortex_BA9
EUR-like	ENSG00000119636.15	BBOF1	2.12527	0.0377008	0.0335637	0.307566	Brain_Frontal_Cortex_BA9
EUR-like	ENSG00000141469.16	SLC14A1	2.1239	0.0389079	0.0336786	0.307997	Brain_Frontal_Cortex_BA9
EUR-like	ENSG00000198467.13	TPM2	2.11581	0.0131487	0.0343614	0.313608	Brain_Frontal_Cortex_BA9
EUR-like	ENSG00000186862.17	PDZD7	-2.11397	-0.0445867	0.0345182	0.314254	Brain_Frontal_Cortex_BA9
EUR-like	ENSG00000171314.8	PGAM1	-2.11335	-0.0436885	0.0345707	0.314254	Brain_Frontal_Cortex_BA9
EUR-like	ENSG00000116132.11	PRRX1	-2.11013	-0.0269063	0.0348469	0.316131	Brain_Frontal_Cortex_BA9
EUR-like	ENSG00000132932.16	ATP8A2	2.10866	0.179934	0.0349742	0.316653	Brain_Frontal_Cortex_BA9
EUR-like	ENSG00000183726.10	TMEM50A	-2.10627	-0.0243432	0.0351806	0.317455	Brain_Frontal_Cortex_BA9
EUR-like	ENSG00000138777.19	PPA2	2.10546	0.0241157	0.0352511	0.317455	Brain_Frontal_Cortex_BA9
EUR-like	ENSG00000240344.8	PPIL3	2.10521	0.00955526	0.0352728	0.317455	Brain_Frontal_Cortex_BA9
EUR-like	ENSG00000183386.9	FHL3	2.10332	0.0297743	0.0354377	0.318307	Brain_Frontal_Cortex_BA9
EUR-like	ENSG00000182534.13	MXRA7	-2.1018	-0.00931754	0.0355704	0.318868	Brain_Frontal_Cortex_BA9
EUR-like	ENSG00000125656.8	CLPP	2.09982	0.0511341	0.0357448	0.319045	Brain_Frontal_Cortex_BA9
EUR-like	ENSG00000100429.17	HDAC10	2.09968	0.0240821	0.0357566	0.319045	Brain_Frontal_Cortex_BA9
EUR-like	ENSG00000137563.11	GGH	2.09918	0.0245741	0.0358012	0.319045	Brain_Frontal_Cortex_BA9
EUR-like	ENSG00000197245.5	FAM110D	2.09812	0.0340317	0.0358949	0.319196	Brain_Frontal_Cortex_BA9
EUR-like	ENSG00000219435.5	TEX40	-2.09664	-0.0228827	0.0360254	0.319196	Brain_Frontal_Cortex_BA9
EUR-like	ENSG00000187860.10	CCDC157	2.0966	0.0666839	0.0360292	0.319196	Brain_Frontal_Cortex_BA9
EUR-like	ENSG00000181016.9	LSMEM1	2.09573	0.02641	0.0361061	0.319254	Brain_Frontal_Cortex_BA9
EUR-like	ENSG00000256053.7	APOPT1	-2.09166	-0.0298035	0.0364686	0.321817	Brain_Frontal_Cortex_BA9
EUR-like	ENSG00000075399.13	VPS9D1	-2.09089	-0.0405813	0.0365379	0.321817	Brain_Frontal_Cortex_BA9
EUR-like	ENSG00000168582.4	CRYGA	2.08936	0.0159388	0.0366756	0.322206	Brain_Frontal_Cortex_BA9
EUR-like	ENSG00000186188.10	FFAR4	2.08882	0.0786734	0.0367241	0.322206	Brain_Frontal_Cortex_BA9
EUR-like	ENSG00000091640.7	SPAG7	-2.08797	-0.0350136	0.0368006	0.322254	Brain_Frontal_Cortex_BA9
EUR-like	ENSG00000128285.4	MCHR1	2.08452	0.0869974	0.0371126	0.322669	Brain_Frontal_Cortex_BA9
EUR-like	ENSG00000076344.15	RGS11	-2.08427	-0.0458502	0.037136	0.322669	Brain_Frontal_Cortex_BA9
EUR-like	ENSG00000188672.17	RHCE	-2.08409	-0.012791	0.0371521	0.322669	Brain_Frontal_Cortex_BA9
EUR-like	ENSG00000237940.3	LINC01238	-2.08343	-0.0240011	0.0372123	0.322669	Brain_Frontal_Cortex_BA9
EUR-like	ENSG00000137312.14	FLOT1	-2.08239	-0.0399672	0.0373066	0.322669	Brain_Frontal_Cortex_BA9
EUR-like	ENSG00000168505.6	GBX2	-2.08214	-0.0160518	0.0373293	0.322669	Brain_Frontal_Cortex_BA9
EUR-like	ENSG00000075790.10	BCAP29	-2.08143	-0.118083	0.0373946	0.322669	Brain_Frontal_Cortex_BA9
EUR-like	ENSG00000275764.1	RP11-582E3.6	-2.08107	-0.024668	0.0374274	0.322669	Brain_Frontal_Cortex_BA9
EUR-like	ENSG00000205356.9	TECPR1	-2.08033	-0.132266	0.0374951	0.322669	Brain_Frontal_Cortex_BA9
EUR-like	ENSG00000137364.4	TPMT	-2.0785	-0.0283833	0.0376636	0.322669	Brain_Frontal_Cortex_BA9
EUR-like	ENSG00000023228.13	NDUFS1	2.07774	0.0283117	0.0377332	0.322669	Brain_Frontal_Cortex_BA9
EUR-like	ENSG00000167083.6	GNGT2	2.07748	0.0313679	0.0377569	0.322669	Brain_Frontal_Cortex_BA9
EUR-like	ENSG00000165621.8	OXGR1	2.07643	0.0177556	0.0378539	0.322669	Brain_Frontal_Cortex_BA9
EUR-like	ENSG00000161265.14	U2AF1L4	-2.07583	-0.0264305	0.0379095	0.322669	Brain_Frontal_Cortex_BA9
EUR-like	ENSG00000022556.15	NLRP2	2.07558	0.0136776	0.0379328	0.322669	Brain_Frontal_Cortex_BA9
EUR-like	ENSG00000268707.1	RP11-247A12.7	2.075	0.0101583	0.0379862	0.322669	Brain_Frontal_Cortex_BA9
EUR-like	ENSG00000143839.14	REN	-2.07414	-0.026975	0.0380659	0.322742	Brain_Frontal_Cortex_BA9
EUR-like	ENSG00000283445.1	RP11-63G10.4	2.07124	0.0178491	0.0383367	0.32431	Brain_Frontal_Cortex_BA9
EUR-like	ENSG00000178243.4	C9orf62	-2.07062	-0.0158346	0.0383939	0.32431	Brain_Frontal_Cortex_BA9
EUR-like	ENSG00000237541.3	HLA-DQA2	2.06479	0.00890015	0.0389425	0.328333	Brain_Frontal_Cortex_BA9
EUR-like	ENSG00000136514.2	RTP4	-2.06131	-0.0561144	0.0392731	0.330192	Brain_Frontal_Cortex_BA9
EUR-like	ENSG00000156232.7	WHAMM	2.06049	0.052348	0.0393515	0.330192	Brain_Frontal_Cortex_BA9
EUR-like	ENSG00000119661.14	DNAL1	-2.06018	-0.0246787	0.0393814	0.330192	Brain_Frontal_Cortex_BA9
EUR-like	ENSG00000158161.15	EYA3	2.05086	0.0200365	0.0402802	0.337091	Brain_Frontal_Cortex_BA9
EUR-like	ENSG00000115556.13	PLCD4	-2.04971	-0.0188024	0.0403931	0.337091	Brain_Frontal_Cortex_BA9
EUR-like	ENSG00000104613.11	INTS10	2.04916	0.0266981	0.0404462	0.337091	Brain_Frontal_Cortex_BA9
EUR-like	ENSG00000121417.13	ZNF211	2.0486	0.0396883	0.0405015	0.337091	Brain_Frontal_Cortex_BA9
EUR-like	ENSG00000229654.1	RP1-60O19.2	-2.04783	-0.0124865	0.0405763	0.337096	Brain_Frontal_Cortex_BA9
EUR-like	ENSG00000074370.17	ATP2A3	2.04517	0.0527976	0.0408377	0.338646	Brain_Frontal_Cortex_BA9
EUR-like	ENSG00000188906.14	LRRK2	-2.04349	-0.0494872	0.0410037	0.339403	Brain_Frontal_Cortex_BA9
EUR-like	ENSG00000187764.11	SEMA4D	-2.041	-0.0364198	0.0412504	0.340462	Brain_Frontal_Cortex_BA9
EUR-like	ENSG00000115806.12	GORASP2	-2.04025	-0.0230888	0.0413258	0.340462	Brain_Frontal_Cortex_BA9
EUR-like	ENSG00000174292.12	TNK1	-2.03927	-0.00714977	0.0414231	0.340462	Brain_Frontal_Cortex_BA9
EUR-like	ENSG00000103966.10	EHD4	-2.03877	-0.0965056	0.0414726	0.340462	Brain_Frontal_Cortex_BA9
EUR-like	ENSG00000145945.5	FAM50B	-2.03843	-0.0669752	0.041507	0.340462	Brain_Frontal_Cortex_BA9
EUR-like	ENSG00000143499.13	SMYD2	2.03758	0.189916	0.0415922	0.340546	Brain_Frontal_Cortex_BA9
EUR-like	ENSG00000118579.12	MED28	2.03393	0.032736	0.0419586	0.342926	Brain_Frontal_Cortex_BA9
EUR-like	ENSG00000119682.16	AREL1	-2.03288	-0.0782711	0.0420644	0.343173	Brain_Frontal_Cortex_BA9
EUR-like	ENSG00000182310.13	SPACA6	2.03064	0.0369562	0.0422919	0.344409	Brain_Frontal_Cortex_BA9
EUR-like	ENSG00000188580.14	NKAIN2	2.02889	0.0624423	0.0424691	0.345233	Brain_Frontal_Cortex_BA9
EUR-like	ENSG00000235615.2	AJ239322.1	-2.02679	-0.0204115	0.0426835	0.346354	Brain_Frontal_Cortex_BA9
EUR-like	ENSG00000102886.14	GDPD3	-2.0241	-0.0181452	0.0429598	0.347975	Brain_Frontal_Cortex_BA9
EUR-like	ENSG00000152404.15	CWF19L2	2.02288	0.0538343	0.0430851	0.348367	Brain_Frontal_Cortex_BA9
EUR-like	ENSG00000136811.16	ODF2	-2.02053	-0.0910067	0.0433285	0.349169	Brain_Frontal_Cortex_BA9
EUR-like	ENSG00000237491.8	RP11-206L10.9	2.02044	0.0482027	0.0433382	0.349169	Brain_Frontal_Cortex_BA9
EUR-like	ENSG00000151917.17	BEND6	2.01859	0.0254158	0.0435295	0.34947	Brain_Frontal_Cortex_BA9
EUR-like	ENSG00000101255.10	TRIB3	-2.01842	-0.0191616	0.0435472	0.34947	Brain_Frontal_Cortex_BA9
EUR-like	ENSG00000143164.15	DCAF6	-2.01726	-0.211293	0.0436686	0.34947	Brain_Frontal_Cortex_BA9
EUR-like	ENSG00000113048.16	MRPS27	2.01711	0.0169912	0.0436837	0.34947	Brain_Frontal_Cortex_BA9
EUR-like	ENSG00000128563.13	PRKRIP1	2.0144	0.0409052	0.0439675	0.35112	Brain_Frontal_Cortex_BA9
EUR-like	ENSG00000110395.6	CBL	-2.01228	-0.0553006	0.0441903	0.352279	Brain_Frontal_Cortex_BA9
EUR-like	ENSG00000063046.17	EIF4B	2.00863	0.0389135	0.0445765	0.354327	Brain_Frontal_Cortex_BA9
EUR-like	ENSG00000106399.11	RPA3	-2.00838	-0.0218685	0.0446033	0.354327	Brain_Frontal_Cortex_BA9
EUR-like	ENSG00000203279.3	RP11-498P14.5	2.00703	0.00848644	0.0447462	0.354841	Brain_Frontal_Cortex_BA9
EUR-like	ENSG00000128534.7	LSM8	2.00545	0.0202544	0.0449149	0.355556	Brain_Frontal_Cortex_BA9
EUR-like	ENSG00000164327.12	RICTOR	2.00315	0.0257588	0.0451607	0.356661	Brain_Frontal_Cortex_BA9
EUR-like	ENSG00000221843.4	C2orf16	2.00268	0.0681311	0.0452116	0.356661	Brain_Frontal_Cortex_BA9
EUR-like	ENSG00000159063.12	ALG8	1.99588	0.0185727	0.0459474	0.361836	Brain_Frontal_Cortex_BA9
EUR-like	ENSG00000168952.15	STXBP6	-1.99303	-0.0362823	0.0462578	0.363154	Brain_Frontal_Cortex_BA9
EUR-like	ENSG00000101019.21	UQCC1	-1.99287	-0.0519189	0.046276	0.363154	Brain_Frontal_Cortex_BA9
EUR-like	ENSG00000168032.8	ENTPD3	-1.99156	-0.039343	0.0464199	0.363154	Brain_Frontal_Cortex_BA9
EUR-like	ENSG00000138083.4	SIX3	1.99142	0.0508244	0.046435	0.363154	Brain_Frontal_Cortex_BA9
EUR-like	ENSG00000173531.15	MST1	-1.98948	-0.0483016	0.0466482	0.364193	Brain_Frontal_Cortex_BA9
EUR-like	ENSG00000226029.1	LINC01772	1.98805	0.0289019	0.0468066	0.364618	Brain_Frontal_Cortex_BA9
EUR-like	ENSG00000113396.12	SLC27A6	-1.98753	-0.0174947	0.0468633	0.364618	Brain_Frontal_Cortex_BA9
EUR-like	ENSG00000187609.15	EXD3	-1.98669	-0.0951265	0.0469568	0.364719	Brain_Frontal_Cortex_BA9
EUR-like	ENSG00000104825.16	NFKBIB	1.9857	0.0464268	0.0470663	0.364945	Brain_Frontal_Cortex_BA9
EUR-like	ENSG00000137135.17	ARHGEF39	-1.98455	-0.0130408	0.047195	0.365239	Brain_Frontal_Cortex_BA9
EUR-like	ENSG00000176834.13	VSIG10	-1.98392	-0.0911442	0.0472652	0.365239	Brain_Frontal_Cortex_BA9
EUR-like	ENSG00000230156.2	LINC00443	1.97979	0.00814884	0.0477275	0.36624	Brain_Frontal_Cortex_BA9
EUR-like	ENSG00000267475.1	CTD-2538C1.2	-1.97866	-0.0120376	0.0478544	0.36624	Brain_Frontal_Cortex_BA9
EUR-like	ENSG00000162994.15	CLHC1	1.97821	0.0180921	0.0479046	0.36624	Brain_Frontal_Cortex_BA9
EUR-like	ENSG00000075131.9	TIPIN	1.97766	0.010443	0.0479666	0.36624	Brain_Frontal_Cortex_BA9
EUR-like	ENSG00000136875.12	PRPF4	1.97725	0.0258989	0.0480137	0.36624	Brain_Frontal_Cortex_BA9
EUR-like	ENSG00000122971.8	ACADS	1.97617	0.0333024	0.0481352	0.36624	Brain_Frontal_Cortex_BA9
EUR-like	ENSG00000238083.7	LRRC37A2	-1.97544	-0.00813226	0.0482179	0.36624	Brain_Frontal_Cortex_BA9
EUR-like	ENSG00000204084.12	INPP5B	-1.97503	-0.0302544	0.0482653	0.36624	Brain_Frontal_Cortex_BA9
EUR-like	ENSG00000276073.1	RP5-1125A11.7	-1.97494	-0.012596	0.0482752	0.36624	Brain_Frontal_Cortex_BA9
EUR-like	ENSG00000259577.1	CERNA1	-1.9743	-0.0221	0.0483474	0.36624	Brain_Frontal_Cortex_BA9
EUR-like	ENSG00000087191.12	PSMC5	1.9738	0.0351307	0.0484041	0.36624	Brain_Frontal_Cortex_BA9
EUR-like	ENSG00000188133.5	TMEM215	1.97291	0.0270467	0.0485058	0.36624	Brain_Frontal_Cortex_BA9
EUR-like	ENSG00000092094.10	OSGEP	1.97273	0.0086213	0.048526	0.36624	Brain_Frontal_Cortex_BA9
EUR-like	ENSG00000129167.9	TPH1	-1.97222	-0.0321288	0.0485841	0.36624	Brain_Frontal_Cortex_BA9
EUR-like	ENSG00000164106.7	SCRG1	-1.97188	-0.0184731	0.0486228	0.36624	Brain_Frontal_Cortex_BA9
EUR-like	ENSG00000197322.3	C17orf102	1.97133	0.0152422	0.0486867	0.36624	Brain_Frontal_Cortex_BA9
EUR-like	ENSG00000096996.15	IL12RB1	1.96881	0.0133316	0.0489747	0.366714	Brain_Frontal_Cortex_BA9
EUR-like	ENSG00000141759.14	TXNL4A	-1.96763	-0.0877752	0.0491103	0.366714	Brain_Frontal_Cortex_BA9
EUR-like	ENSG00000140830.8	TXNL4B	1.96763	0.022498	0.049111	0.366714	Brain_Frontal_Cortex_BA9
EUR-like	ENSG00000071894.16	CPSF1	-1.96709	-0.00808856	0.0491732	0.366714	Brain_Frontal_Cortex_BA9
EUR-like	ENSG00000233421.4	LINC01783	-1.96689	-0.0319508	0.0491955	0.366714	Brain_Frontal_Cortex_BA9
EUR-like	ENSG00000144118.13	RALB	-1.96637	-0.0587303	0.0492556	0.366714	Brain_Frontal_Cortex_BA9
EUR-like	ENSG00000171680.21	PLEKHG5	-1.96585	-0.0375127	0.0493155	0.366714	Brain_Frontal_Cortex_BA9
EUR-like	ENSG00000161243.8	FBXO27	1.96487	0.0820455	0.0494292	0.366957	Brain_Frontal_Cortex_BA9
EUR-like	ENSG00000261696.1	RP11-354P17.15	-1.9613	-0.0546442	0.049844	0.369432	Brain_Frontal_Cortex_BA9
EUR-like	ENSG00000203756.7	TMEM244	-1.95821	-0.0294131	0.0502058	0.371507	Brain_Frontal_Cortex_BA9
EUR-like	ENSG00000123643.12	SLC36A1	1.95741	0.0603465	0.0502997	0.371595	Brain_Frontal_Cortex_BA9
EUR-like	ENSG00000259959.1	RP11-121C2.2	-1.95359	-0.0416729	0.0507497	0.37339	Brain_Frontal_Cortex_BA9
EUR-like	ENSG00000221838.9	AP4M1	1.95341	0.0208573	0.0507706	0.37339	Brain_Frontal_Cortex_BA9
EUR-like	ENSG00000103023.11	PRSS54	1.95325	0.0132613	0.0507897	0.37339	Brain_Frontal_Cortex_BA9
EUR-like	ENSG00000143924.18	EML4	1.94983	0.0201464	0.0511963	0.374514	Brain_Frontal_Cortex_BA9
EUR-like	ENSG00000175773.12	RP11-121M22.1	-1.94962	-0.0168073	0.051222	0.374514	Brain_Frontal_Cortex_BA9
EUR-like	ENSG00000148408.12	CACNA1B	1.94935	0.0358822	0.0512531	0.374514	Brain_Frontal_Cortex_BA9
EUR-like	ENSG00000250120.6	PCDHA10	-1.94918	-0.0258891	0.0512743	0.374514	Brain_Frontal_Cortex_BA9
EUR-like	ENSG00000111775.2	COX6A1	1.94709	0.0845624	0.0515239	0.374514	Brain_Frontal_Cortex_BA9
EUR-like	ENSG00000261159.1	RP11-723O4.9	1.94615	0.0116637	0.0516368	0.374514	Brain_Frontal_Cortex_BA9
EUR-like	ENSG00000132837.14	DMGDH	1.94486	0.0248572	0.0517915	0.374514	Brain_Frontal_Cortex_BA9
EUR-like	ENSG00000138778.11	CENPE	1.94437	0.0209835	0.051851	0.374514	Brain_Frontal_Cortex_BA9
EUR-like	ENSG00000251226.1	RP11-469N6.1	1.9443	0.0222215	0.0518599	0.374514	Brain_Frontal_Cortex_BA9
EUR-like	ENSG00000164300.16	SERINC5	1.94361	0.0255429	0.0519424	0.374514	Brain_Frontal_Cortex_BA9
EUR-like	ENSG00000189143.9	CLDN4	1.943	0.0400044	0.0520156	0.374514	Brain_Frontal_Cortex_BA9
EUR-like	ENSG00000245832.6	MIR4300HG	1.94279	0.0187122	0.052042	0.374514	Brain_Frontal_Cortex_BA9
EUR-like	ENSG00000152582.13	SPEF2	1.94187	0.0180135	0.0521525	0.374514	Brain_Frontal_Cortex_BA9
EUR-like	ENSG00000140043.11	PTGR2	-1.94182	-0.0316616	0.0521587	0.374514	Brain_Frontal_Cortex_BA9
EUR-like	ENSG00000176978.13	DPP7	-1.94164	-0.0308846	0.052181	0.374514	Brain_Frontal_Cortex_BA9
EUR-like	ENSG00000166199.12	ALKBH3	-1.94093	-0.0133856	0.0522665	0.374535	Brain_Frontal_Cortex_BA9
EUR-like	ENSG00000205143.2	ARID3C	-1.93976	-0.0104234	0.052409	0.37495	Brain_Frontal_Cortex_BA9
EUR-like	ENSG00000178935.5	ZNF552	1.9391	0.0195379	0.0524897	0.37495	Brain_Frontal_Cortex_BA9
EUR-like	ENSG00000235021.1	RP11-439E19.7	1.93661	0.0117689	0.0527928	0.37652	Brain_Frontal_Cortex_BA9
EUR-like	ENSG00000277287.1	RP4-794I6.4	1.93594	0.0360766	0.0528755	0.37652	Brain_Frontal_Cortex_BA9
EUR-like	ENSG00000067221.13	STOML1	-1.93447	-0.0620324	0.0530559	0.37688	Brain_Frontal_Cortex_BA9
EUR-like	ENSG00000242612.6	DECR2	1.93417	0.0231455	0.0530922	0.37688	Brain_Frontal_Cortex_BA9
EUR-like	ENSG00000272275.1	RP11-791G15.2	-1.92818	-0.02331	0.0538333	0.381527	Brain_Frontal_Cortex_BA9
EUR-like	ENSG00000136943.10	CTSV	1.92736	0.0255541	0.0539347	0.381527	Brain_Frontal_Cortex_BA9
EUR-like	ENSG00000115685.14	PPP1R7	-1.92662	-0.0381733	0.0540274	0.381527	Brain_Frontal_Cortex_BA9
EUR-like	ENSG00000260804.3	LINC01963	1.92615	0.0344777	0.0540862	0.381527	Brain_Frontal_Cortex_BA9
EUR-like	ENSG00000258586.1	RP5-1021I20.2	-1.9255	-0.0149992	0.0541674	0.381527	Brain_Frontal_Cortex_BA9
EUR-like	ENSG00000110042.7	DTX4	1.91962	0.030535	0.0549061	0.385947	Brain_Frontal_Cortex_BA9
EUR-like	ENSG00000266335.1	RP11-25O3.1	1.91842	0.0405045	0.0550583	0.385947	Brain_Frontal_Cortex_BA9
EUR-like	ENSG00000206503.12	HLA-A	1.91841	0.0425796	0.0550587	0.385947	Brain_Frontal_Cortex_BA9
EUR-like	ENSG00000143536.7	CRNN	-1.91781	-0.0269816	0.0551352	0.385947	Brain_Frontal_Cortex_BA9
EUR-like	ENSG00000255046.1	RP11-297N6.4	-1.91661	-0.0274196	0.0552872	0.386344	Brain_Frontal_Cortex_BA9
EUR-like	ENSG00000237166.1	LINC01792	1.91602	0.0492528	0.0553624	0.386344	Brain_Frontal_Cortex_BA9
EUR-like	ENSG00000177098.8	SCN4B	1.91488	0.0310447	0.0555077	0.386764	Brain_Frontal_Cortex_BA9
EUR-like	ENSG00000233087.7	WTH3DI	-1.91078	-0.0389723	0.0560325	0.389151	Brain_Frontal_Cortex_BA9
EUR-like	ENSG00000059728.10	MXD1	1.91029	0.0318996	0.0560958	0.389151	Brain_Frontal_Cortex_BA9
EUR-like	ENSG00000138207.13	RBP4	-1.9102	-0.0451067	0.0561078	0.389151	Brain_Frontal_Cortex_BA9
EUR-like	ENSG00000066654.13	THUMPD1	-1.9072	-0.032478	0.0564951	0.391239	Brain_Frontal_Cortex_BA9
EUR-like	ENSG00000168393.12	DTYMK	1.90496	0.0286624	0.0567854	0.39265	Brain_Frontal_Cortex_BA9
EUR-like	ENSG00000143412.9	ANXA9	-1.89915	-0.0364546	0.0575448	0.396723	Brain_Frontal_Cortex_BA9
EUR-like	ENSG00000121335.11	PRB2	-1.89884	-0.0202908	0.0575856	0.396723	Brain_Frontal_Cortex_BA9
EUR-like	ENSG00000178226.10	PRSS36	-1.89845	-0.0175964	0.0576368	0.396723	Brain_Frontal_Cortex_BA9
EUR-like	ENSG00000114902.13	SPCS1	1.89697	0.0346622	0.0578317	0.397392	Brain_Frontal_Cortex_BA9
EUR-like	ENSG00000006744.18	ELAC2	1.89638	0.0147702	0.0579092	0.397392	Brain_Frontal_Cortex_BA9
EUR-like	ENSG00000140104.13	C14orf79	1.89386	0.0202165	0.0582433	0.399081	Brain_Frontal_Cortex_BA9
EUR-like	ENSG00000204520.12	MICA	1.89282	0.0171945	0.0583819	0.39909	Brain_Frontal_Cortex_BA9
EUR-like	ENSG00000112624.12	GLTSCR1L	1.89226	0.0440078	0.0584569	0.39909	Brain_Frontal_Cortex_BA9
EUR-like	ENSG00000283183.1	RP11-1263C18.2	-1.89187	-0.0684749	0.0585086	0.39909	Brain_Frontal_Cortex_BA9
EUR-like	ENSG00000113734.17	BNIP1	-1.89118	-0.011217	0.0585997	0.399111	Brain_Frontal_Cortex_BA9
EUR-like	ENSG00000174775.16	HRAS	1.8902	0.0323097	0.0587308	0.399404	Brain_Frontal_Cortex_BA9
EUR-like	ENSG00000183527.11	PSMG1	-1.88852	-0.0384906	0.0589567	0.400341	Brain_Frontal_Cortex_BA9
EUR-like	ENSG00000164619.8	BMPER	1.88773	0.0343963	0.0590627	0.400461	Brain_Frontal_Cortex_BA9
EUR-like	ENSG00000103485.17	QPRT	1.88323	0.0169211	0.0596686	0.403136	Brain_Frontal_Cortex_BA9
EUR-like	ENSG00000198270.12	TMEM116	-1.88257	-0.0494782	0.059759	0.403136	Brain_Frontal_Cortex_BA9
EUR-like	ENSG00000198093.10	ZNF649	-1.88245	-0.0200022	0.0597752	0.403136	Brain_Frontal_Cortex_BA9
EUR-like	ENSG00000115255.10	REEP6	1.88217	0.0535241	0.0598127	0.403136	Brain_Frontal_Cortex_BA9
EUR-like	ENSG00000115902.10	SLC1A4	1.88043	0.0879108	0.0600493	0.40413	Brain_Frontal_Cortex_BA9
EUR-like	ENSG00000198468.7	FLVCR1-AS1	-1.87866	-0.00656286	0.0602908	0.405026	Brain_Frontal_Cortex_BA9
EUR-like	ENSG00000186184.16	POLR1D	-1.87798	-0.0273187	0.0603834	0.405026	Brain_Frontal_Cortex_BA9
EUR-like	ENSG00000113593.11	PPWD1	1.8775	0.0200258	0.0604503	0.405026	Brain_Frontal_Cortex_BA9
EUR-like	ENSG00000174628.16	IQCK	-1.8758	-0.0873192	0.0606822	0.405831	Brain_Frontal_Cortex_BA9
EUR-like	ENSG00000132600.16	PRMT7	-1.8753	-0.0163179	0.0607516	0.405831	Brain_Frontal_Cortex_BA9
EUR-like	ENSG00000215305.9	VPS16	1.87438	0.053986	0.0608787	0.405831	Brain_Frontal_Cortex_BA9
EUR-like	ENSG00000148290.9	SURF1	-1.87402	-0.00865096	0.0609283	0.405831	Brain_Frontal_Cortex_BA9
EUR-like	ENSG00000068001.13	HYAL2	1.87217	0.0341478	0.061183	0.405936	Brain_Frontal_Cortex_BA9
EUR-like	ENSG00000116906.11	GNPAT	1.87097	0.0310348	0.0613497	0.405936	Brain_Frontal_Cortex_BA9
EUR-like	ENSG00000028277.21	POU2F2	-1.87055	-0.0333206	0.0614078	0.405936	Brain_Frontal_Cortex_BA9
EUR-like	ENSG00000189129.13	PLAC9	1.86844	0.0124599	0.0617002	0.405936	Brain_Frontal_Cortex_BA9
EUR-like	ENSG00000137103.16	TMEM8B	-1.86832	-0.025931	0.0617182	0.405936	Brain_Frontal_Cortex_BA9
EUR-like	ENSG00000059122.16	FLYWCH1	-1.8682	-0.00814977	0.0617341	0.405936	Brain_Frontal_Cortex_BA9
EUR-like	ENSG00000068745.14	IP6K2	1.86721	0.0309927	0.0618726	0.405936	Brain_Frontal_Cortex_BA9
EUR-like	ENSG00000146090.15	RASGEF1C	-1.86666	-0.0216149	0.0619486	0.405936	Brain_Frontal_Cortex_BA9
EUR-like	ENSG00000004534.14	RBM6	-1.86606	-0.0198012	0.0620328	0.405936	Brain_Frontal_Cortex_BA9
EUR-like	ENSG00000119383.19	PTPA	-1.8658	-0.0527368	0.0620694	0.405936	Brain_Frontal_Cortex_BA9
EUR-like	ENSG00000169371.13	SNUPN	1.86579	0.0325109	0.0620702	0.405936	Brain_Frontal_Cortex_BA9
EUR-like	ENSG00000204120.14	GIGYF2	1.8656	0.0482763	0.0620967	0.405936	Brain_Frontal_Cortex_BA9
EUR-like	ENSG00000197969.11	VPS13A	-1.86553	-0.122328	0.0621075	0.405936	Brain_Frontal_Cortex_BA9
EUR-like	ENSG00000075239.13	ACAT1	-1.86253	-0.017486	0.0625279	0.408096	Brain_Frontal_Cortex_BA9
EUR-like	ENSG00000142102.15	PGGHG	-1.86094	-0.0193499	0.0627528	0.408622	Brain_Frontal_Cortex_BA9
EUR-like	ENSG00000240707.2	LINC01168	1.85931	0.0277382	0.0629838	0.408622	Brain_Frontal_Cortex_BA9
EUR-like	ENSG00000272192.1	CTD-2532N20.1	-1.85924	-0.014594	0.0629928	0.408622	Brain_Frontal_Cortex_BA9
EUR-like	ENSG00000101350.7	KIF3B	1.85843	0.030125	0.0631073	0.408622	Brain_Frontal_Cortex_BA9
EUR-like	ENSG00000106066.14	CPVL	1.85767	0.0204137	0.0632158	0.408622	Brain_Frontal_Cortex_BA9
EUR-like	ENSG00000172382.9	PRSS27	1.85759	0.0630525	0.0632269	0.408622	Brain_Frontal_Cortex_BA9
EUR-like	ENSG00000242616.3	GNG10	-1.8574	-0.0138749	0.0632547	0.408622	Brain_Frontal_Cortex_BA9
EUR-like	ENSG00000161551.14	ZNF577	-1.85687	-0.0249831	0.0633292	0.408622	Brain_Frontal_Cortex_BA9
EUR-like	ENSG00000277494.1	GPIHBP1	-1.85327	-0.03768	0.0638443	0.41136	Brain_Frontal_Cortex_BA9
EUR-like	ENSG00000272010.1	CTD-3025N20.3	1.85122	0.0183049	0.0641377	0.412665	Brain_Frontal_Cortex_BA9
EUR-like	ENSG00000272130.1	RP11-360I2.1	-1.84981	-0.00708706	0.0643407	0.413062	Brain_Frontal_Cortex_BA9
EUR-like	ENSG00000176386.8	CDC26	-1.84862	-0.0175231	0.0645128	0.413062	Brain_Frontal_Cortex_BA9
EUR-like	ENSG00000167711.13	SERPINF2	-1.84841	-0.01891	0.0645432	0.413062	Brain_Frontal_Cortex_BA9
EUR-like	ENSG00000260077.1	RP11-254F7.2	1.84825	0.0124368	0.0645657	0.413062	Brain_Frontal_Cortex_BA9
EUR-like	ENSG00000060558.3	GNA15	-1.84764	-0.012229	0.0646548	0.413062	Brain_Frontal_Cortex_BA9
EUR-like	ENSG00000157895.11	C12orf43	-1.84482	-0.0381609	0.0650641	0.415093	Brain_Frontal_Cortex_BA9
EUR-like	ENSG00000174529.7	TMEM81	1.84327	0.0588721	0.0652891	0.415943	Brain_Frontal_Cortex_BA9
EUR-like	ENSG00000186790.5	FOXE3	-1.8422	-0.0239976	0.0654452	0.415955	Brain_Frontal_Cortex_BA9
EUR-like	ENSG00000205571.13	SMN2	1.84125	0.018412	0.0655843	0.415955	Brain_Frontal_Cortex_BA9
EUR-like	ENSG00000139180.10	NDUFA9	1.84064	0.0623524	0.0656737	0.415955	Brain_Frontal_Cortex_BA9
EUR-like	ENSG00000196653.11	ZNF502	-1.84054	-0.0181175	0.0656889	0.415955	Brain_Frontal_Cortex_BA9
EUR-like	ENSG00000111321.10	LTBR	-1.84013	-0.0292761	0.0657495	0.415955	Brain_Frontal_Cortex_BA9
EUR-like	ENSG00000135441.7	BLOC1S1	1.83815	0.0407718	0.0660401	0.416394	Brain_Frontal_Cortex_BA9
EUR-like	ENSG00000235750.9	KIAA0040	1.83813	0.0804917	0.0660433	0.416394	Brain_Frontal_Cortex_BA9
EUR-like	ENSG00000075975.15	MKRN2	1.83761	0.0205594	0.0661197	0.416394	Brain_Frontal_Cortex_BA9
EUR-like	ENSG00000161981.10	SNRNP25	1.83658	0.0243786	0.0662713	0.416394	Brain_Frontal_Cortex_BA9
EUR-like	ENSG00000143578.15	CREB3L4	1.83654	0.0267194	0.066278	0.416394	Brain_Frontal_Cortex_BA9
EUR-like	ENSG00000189157.13	FAM47E	1.83552	0.0112997	0.0664289	0.416494	Brain_Frontal_Cortex_BA9
EUR-like	ENSG00000116199.11	FAM20B	-1.83456	-0.0342447	0.0665704	0.416494	Brain_Frontal_Cortex_BA9
EUR-like	ENSG00000137513.9	NARS2	-1.83396	-0.0136109	0.0666596	0.416494	Brain_Frontal_Cortex_BA9
EUR-like	ENSG00000228140.1	RP3-467K16.4	1.83395	0.0109374	0.0666611	0.416494	Brain_Frontal_Cortex_BA9
EUR-like	ENSG00000121406.8	ZNF549	-1.83324	-0.0299089	0.0667668	0.416581	Brain_Frontal_Cortex_BA9
EUR-like	ENSG00000162086.14	ZNF75A	-1.83151	-0.0246824	0.067025	0.417515	Brain_Frontal_Cortex_BA9
EUR-like	ENSG00000113971.19	NPHP3	1.82985	0.0194551	0.0672724	0.417515	Brain_Frontal_Cortex_BA9
EUR-like	ENSG00000186115.12	CYP4F2	-1.82983	-0.0232078	0.0672751	0.417515	Brain_Frontal_Cortex_BA9
EUR-like	ENSG00000259584.1	RP11-521C20.2	-1.82977	-0.0430403	0.0672848	0.417515	Brain_Frontal_Cortex_BA9
EUR-like	ENSG00000184545.10	DUSP8	1.82883	0.0514325	0.0674257	0.417819	Brain_Frontal_Cortex_BA9
EUR-like	ENSG00000119411.10	BSPRY	1.82679	0.00986018	0.0677316	0.419141	Brain_Frontal_Cortex_BA9
EUR-like	ENSG00000167333.12	TRIM68	1.824	0.023902	0.0681528	0.420329	Brain_Frontal_Cortex_BA9
EUR-like	ENSG00000114933.15	INO80D	-1.82379	-0.0279452	0.0681831	0.420329	Brain_Frontal_Cortex_BA9
EUR-like	ENSG00000272564.1	RP11-548P2.2	1.82249	0.0565407	0.0683806	0.420329	Brain_Frontal_Cortex_BA9
EUR-like	ENSG00000261824.6	LINC00662	1.82231	0.0270273	0.0684082	0.420329	Brain_Frontal_Cortex_BA9
EUR-like	ENSG00000273456.1	RP11-686O6.2	-1.82112	-0.0237285	0.0685881	0.420329	Brain_Frontal_Cortex_BA9
EUR-like	ENSG00000023909.9	GCLM	-1.82035	-0.0312821	0.0687062	0.420329	Brain_Frontal_Cortex_BA9
EUR-like	ENSG00000187688.14	TRPV2	-1.81919	-0.00930511	0.068883	0.420329	Brain_Frontal_Cortex_BA9
EUR-like	ENSG00000228793.1	RP1-223B1.1	-1.81881	-0.0118834	0.0689401	0.420329	Brain_Frontal_Cortex_BA9
EUR-like	ENSG00000007923.15	DNAJC11	-1.81809	-0.0490871	0.0690496	0.420329	Brain_Frontal_Cortex_BA9
EUR-like	ENSG00000260388.2	LINC00562	-1.81748	-0.0139754	0.0691443	0.420329	Brain_Frontal_Cortex_BA9
EUR-like	ENSG00000066923.17	STAG3	1.81742	0.0307757	0.0691521	0.420329	Brain_Frontal_Cortex_BA9
EUR-like	ENSG00000021762.19	OSBPL5	1.81742	0.0503904	0.0691526	0.420329	Brain_Frontal_Cortex_BA9
EUR-like	ENSG00000170703.15	TTLL6	-1.8171	-0.0158397	0.0692022	0.420329	Brain_Frontal_Cortex_BA9
EUR-like	ENSG00000143322.19	ABL2	1.81654	0.0175281	0.0692877	0.420329	Brain_Frontal_Cortex_BA9
EUR-like	ENSG00000237651.6	C2orf74	-1.81637	-0.00751843	0.0693135	0.420329	Brain_Frontal_Cortex_BA9
EUR-like	ENSG00000198105.13	ZNF248	-1.81361	-0.0387004	0.0697379	0.422029	Brain_Frontal_Cortex_BA9
EUR-like	ENSG00000126456.15	IRF3	1.81334	0.0421802	0.0697799	0.422029	Brain_Frontal_Cortex_BA9
EUR-like	ENSG00000248265.1	FLJ12825	-1.81071	-0.0096234	0.0701851	0.423914	Brain_Frontal_Cortex_BA9
EUR-like	ENSG00000089335.20	ZNF302	1.80985	0.0400046	0.0703197	0.423955	Brain_Frontal_Cortex_BA9
EUR-like	ENSG00000157322.17	CLEC18A	1.80904	0.00780288	0.0704447	0.423955	Brain_Frontal_Cortex_BA9
EUR-like	ENSG00000271265.1	RP11-230C9.4	-1.80849	-0.0239304	0.0705305	0.423955	Brain_Frontal_Cortex_BA9
EUR-like	ENSG00000173917.10	HOXB2	1.80826	0.014955	0.0705657	0.423955	Brain_Frontal_Cortex_BA9
EUR-like	ENSG00000134222.16	PSRC1	1.807	0.0184593	0.0707627	0.424576	Brain_Frontal_Cortex_BA9
EUR-like	ENSG00000177627.9	C12orf54	1.80555	0.0271549	0.0709888	0.42537	Brain_Frontal_Cortex_BA9
EUR-like	ENSG00000163126.14	ANKRD23	1.80387	0.038594	0.0712511	0.425546	Brain_Frontal_Cortex_BA9
EUR-like	ENSG00000149792.8	MRPL49	-1.80382	-0.0398478	0.0712599	0.425546	Brain_Frontal_Cortex_BA9
EUR-like	ENSG00000117407.16	ARTN	1.80357	0.0251265	0.0712995	0.425546	Brain_Frontal_Cortex_BA9
EUR-like	ENSG00000162384.13	C1orf123	1.80164	0.0136195	0.0716025	0.426233	Brain_Frontal_Cortex_BA9
EUR-like	ENSG00000117335.19	CD46	1.80151	0.0243659	0.0716221	0.426233	Brain_Frontal_Cortex_BA9
EUR-like	ENSG00000039139.9	DNAH5	-1.80086	-0.0295382	0.0717245	0.426233	Brain_Frontal_Cortex_BA9
EUR-like	ENSG00000262873.1	CTD-2561B21.11	1.80044	0.0112979	0.0717905	0.426233	Brain_Frontal_Cortex_BA9
EUR-like	ENSG00000134779.14	TPGS2	-1.79803	-0.0675114	0.0721724	0.42794	Brain_Frontal_Cortex_BA9
EUR-like	ENSG00000125629.14	INSIG2	1.79449	0.0285293	0.0727354	0.430715	Brain_Frontal_Cortex_BA9
EUR-like	ENSG00000007384.15	RHBDF1	1.79311	0.0625332	0.0729551	0.431235	Brain_Frontal_Cortex_BA9
EUR-like	ENSG00000174482.10	LINGO2	-1.79275	-0.0320861	0.0730134	0.431235	Brain_Frontal_Cortex_BA9
EUR-like	ENSG00000277763.1	CTD-2588E21.1	1.79091	0.0226466	0.0733079	0.432412	Brain_Frontal_Cortex_BA9
EUR-like	ENSG00000090612.20	ZNF268	1.7891	0.0231946	0.0735992	0.433312	Brain_Frontal_Cortex_BA9
EUR-like	ENSG00000170776.21	AKAP13	-1.78877	-0.0233026	0.0736515	0.433312	Brain_Frontal_Cortex_BA9
EUR-like	ENSG00000166159.10	LRTM2	-1.78815	-0.145293	0.0737511	0.433335	Brain_Frontal_Cortex_BA9
EUR-like	ENSG00000145194.17	ECE2	-1.78748	-0.0254503	0.0738607	0.433418	Brain_Frontal_Cortex_BA9
EUR-like	ENSG00000086619.13	ERO1B	-1.78466	-0.015687	0.0743162	0.435527	Brain_Frontal_Cortex_BA9
EUR-like	ENSG00000135437.9	RDH5	-1.78339	-0.0277498	0.0745233	0.436178	Brain_Frontal_Cortex_BA9
EUR-like	ENSG00000078618.21	NRDC	-1.78275	-0.0477775	0.0746275	0.436225	Brain_Frontal_Cortex_BA9
EUR-like	ENSG00000106018.13	VIPR2	1.78004	0.0133958	0.0750699	0.438246	Brain_Frontal_Cortex_BA9
EUR-like	ENSG00000243725.6	TTC4	1.77911	0.0341469	0.0752219	0.438569	Brain_Frontal_Cortex_BA9
EUR-like	ENSG00000275401.1	RP4-564F22.7	1.77829	0.0151416	0.0753567	0.43879	Brain_Frontal_Cortex_BA9
EUR-like	ENSG00000079950.13	STX7	-1.77615	-0.113331	0.0757081	0.440272	Brain_Frontal_Cortex_BA9
EUR-like	ENSG00000104714.13	ERICH1	1.77474	0.0178109	0.0759403	0.44039	Brain_Frontal_Cortex_BA9
EUR-like	ENSG00000173262.11	SLC2A14	-1.77434	-0.00725102	0.0760076	0.44039	Brain_Frontal_Cortex_BA9
EUR-like	ENSG00000170915.8	PAQR8	1.77426	0.0349931	0.0760197	0.44039	Brain_Frontal_Cortex_BA9
EUR-like	ENSG00000228261.1	RP11-127L20.3	1.77131	0.0118087	0.0765094	0.442662	Brain_Frontal_Cortex_BA9
EUR-like	ENSG00000178187.7	ZNF454	1.77064	0.0213417	0.0766199	0.442736	Brain_Frontal_Cortex_BA9
EUR-like	ENSG00000182628.12	SKA2	-1.76996	-0.0513478	0.0767336	0.442829	Brain_Frontal_Cortex_BA9
EUR-like	ENSG00000153147.5	SMARCA5	-1.76878	-0.0433793	0.076931	0.443404	Brain_Frontal_Cortex_BA9
EUR-like	ENSG00000270127.2	RP11-526I2.5	1.76761	0.00954596	0.0771253	0.44396	Brain_Frontal_Cortex_BA9
EUR-like	ENSG00000158296.13	SLC13A3	-1.76542	-0.0150325	0.0774935	0.445514	Brain_Frontal_Cortex_BA9
EUR-like	ENSG00000146453.12	PNLDC1	1.76314	0.0382712	0.0778773	0.446696	Brain_Frontal_Cortex_BA9
EUR-like	ENSG00000074181.8	NOTCH3	1.76293	0.0262139	0.0779127	0.446696	Brain_Frontal_Cortex_BA9
EUR-like	ENSG00000275395.4	FCGBP	-1.76244	-0.0111241	0.0779945	0.446696	Brain_Frontal_Cortex_BA9
EUR-like	ENSG00000281721.1	LINC01080	1.75956	0.0141074	0.0784818	0.44892	Brain_Frontal_Cortex_BA9
EUR-like	ENSG00000068654.15	POLR1A	1.75864	0.0302922	0.0786378	0.449145	Brain_Frontal_Cortex_BA9
EUR-like	ENSG00000047932.13	GOPC	1.7578	0.0331442	0.0787822	0.449145	Brain_Frontal_Cortex_BA9
EUR-like	ENSG00000205659.10	LIN52	1.75758	0.0227964	0.0788183	0.449145	Brain_Frontal_Cortex_BA9
EUR-like	ENSG00000181090.19	EHMT1	-1.75607	-0.0733717	0.0790756	0.449604	Brain_Frontal_Cortex_BA9
EUR-like	ENSG00000197841.14	ZNF181	1.75595	0.022063	0.079097	0.449604	Brain_Frontal_Cortex_BA9
EUR-like	ENSG00000275052.4	PPP4R3B	1.75486	0.0320423	0.0792832	0.450099	Brain_Frontal_Cortex_BA9
EUR-like	ENSG00000277186.1	RP13-554M15.8	1.75373	0.0174641	0.0794774	0.450637	Brain_Frontal_Cortex_BA9
EUR-like	ENSG00000198502.5	HLA-DRB5	-1.7513	-0.00610389	0.0798943	0.452435	Brain_Frontal_Cortex_BA9
EUR-like	ENSG00000167565.12	SERTAD3	-1.74862	-0.118196	0.0803563	0.454484	Brain_Frontal_Cortex_BA9
EUR-like	ENSG00000164823.9	OSGIN2	-1.7473	-0.015279	0.0805861	0.454764	Brain_Frontal_Cortex_BA9
EUR-like	ENSG00000276293.4	PIP4K2B	1.74718	1.03143	0.0806064	0.454764	Brain_Frontal_Cortex_BA9
EUR-like	ENSG00000171421.12	MRPL36	1.7464	0.0470883	0.0807414	0.45496	Brain_Frontal_Cortex_BA9
EUR-like	ENSG00000117597.17	DIEXF	1.7457	0.0514865	0.0808627	0.455078	Brain_Frontal_Cortex_BA9
EUR-like	ENSG00000205837.7	LINC00487	1.74437	0.0120372	0.0810938	0.455813	Brain_Frontal_Cortex_BA9
EUR-like	ENSG00000177692.11	DNAJC28	1.74251	0.0224589	0.0814187	0.456845	Brain_Frontal_Cortex_BA9
EUR-like	ENSG00000146535.13	GNA12	-1.74217	-0.0263219	0.0814787	0.456845	Brain_Frontal_Cortex_BA9
EUR-like	ENSG00000158859.9	ADAMTS4	1.74115	0.0555531	0.0816565	0.457277	Brain_Frontal_Cortex_BA9
EUR-like	ENSG00000168813.16	ZNF507	-1.73805	-0.0556331	0.0822019	0.458743	Brain_Frontal_Cortex_BA9
EUR-like	ENSG00000275759.1	RP11-131L12.3	-1.73691	-0.0123544	0.0824025	0.458743	Brain_Frontal_Cortex_BA9
EUR-like	ENSG00000163576.17	EFHB	-1.73518	-0.00647334	0.082709	0.458743	Brain_Frontal_Cortex_BA9
EUR-like	ENSG00000146067.15	FAM193B	-1.73445	-0.0557153	0.0828376	0.458743	Brain_Frontal_Cortex_BA9
EUR-like	ENSG00000152348.15	ATG10	-1.73387	-0.00714101	0.0829419	0.458743	Brain_Frontal_Cortex_BA9
EUR-like	ENSG00000163938.16	GNL3	-1.73295	-0.0212659	0.0831049	0.458743	Brain_Frontal_Cortex_BA9
EUR-like	ENSG00000124562.9	SNRPC	-1.7327	-0.0199485	0.0831481	0.458743	Brain_Frontal_Cortex_BA9
EUR-like	ENSG00000134042.12	MRO	1.73229	0.0416208	0.0832227	0.458743	Brain_Frontal_Cortex_BA9
EUR-like	ENSG00000272514.5	CFAP206	1.731	0.0202166	0.0834509	0.458743	Brain_Frontal_Cortex_BA9
EUR-like	ENSG00000180089.5	TMEM86B	1.73098	0.03045	0.0834561	0.458743	Brain_Frontal_Cortex_BA9
EUR-like	ENSG00000068137.14	PLEKHH3	1.73042	0.0388003	0.0835558	0.458743	Brain_Frontal_Cortex_BA9
EUR-like	ENSG00000160284.14	SPATC1L	1.72968	0.0121998	0.083687	0.458743	Brain_Frontal_Cortex_BA9
EUR-like	ENSG00000013375.15	PGM3	-1.72941	-0.0598235	0.0837365	0.458743	Brain_Frontal_Cortex_BA9
EUR-like	ENSG00000176148.15	TCP11L1	-1.7291	-0.0307157	0.0837918	0.458743	Brain_Frontal_Cortex_BA9
EUR-like	ENSG00000125991.19	ERGIC3	1.72754	0.0330405	0.0840713	0.458743	Brain_Frontal_Cortex_BA9
EUR-like	ENSG00000172500.12	FIBP	1.72713	0.0484553	0.0841448	0.458743	Brain_Frontal_Cortex_BA9
EUR-like	ENSG00000129562.10	DAD1	-1.72686	-0.069638	0.0841936	0.458743	Brain_Frontal_Cortex_BA9
EUR-like	ENSG00000148795.6	CYP17A1	1.72656	0.029529	0.0842466	0.458743	Brain_Frontal_Cortex_BA9
EUR-like	ENSG00000235162.8	C12orf75	1.72643	0.0357242	0.0842702	0.458743	Brain_Frontal_Cortex_BA9
EUR-like	ENSG00000272274.1	LINC00551	1.72642	0.0105865	0.0842727	0.458743	Brain_Frontal_Cortex_BA9
EUR-like	ENSG00000175701.10	LINC00116	1.72639	0.0579933	0.0842773	0.458743	Brain_Frontal_Cortex_BA9
EUR-like	ENSG00000176731.11	C8orf59	1.72603	0.0260554	0.0843415	0.458743	Brain_Frontal_Cortex_BA9
EUR-like	ENSG00000126432.13	PRDX5	-1.72588	-0.0642613	0.084369	0.458743	Brain_Frontal_Cortex_BA9
EUR-like	ENSG00000107833.10	NPM3	1.72583	0.0229208	0.0843784	0.458743	Brain_Frontal_Cortex_BA9
EUR-like	ENSG00000272512.1	RP11-54O7.17	-1.72545	-0.0136647	0.0844468	0.458743	Brain_Frontal_Cortex_BA9
EUR-like	ENSG00000148814.17	LRRC27	1.72425	0.0134407	0.0846619	0.459329	Brain_Frontal_Cortex_BA9
EUR-like	ENSG00000122574.10	WIPF3	1.72373	0.03642	0.084757	0.459329	Brain_Frontal_Cortex_BA9
EUR-like	ENSG00000198089.15	SFI1	-1.723	-0.0358974	0.0848877	0.459487	Brain_Frontal_Cortex_BA9
EUR-like	ENSG00000083444.16	PLOD1	1.7224	0.0532887	0.0849962	0.459527	Brain_Frontal_Cortex_BA9
EUR-like	ENSG00000112053.13	SLC26A8	-1.7217	-0.0190028	0.0851238	0.459669	Brain_Frontal_Cortex_BA9
EUR-like	ENSG00000164404.8	GDF9	-1.71839	-0.0194284	0.0857247	0.459967	Brain_Frontal_Cortex_BA9
EUR-like	ENSG00000272209.1	RP3-500L14.2	1.7182	0.0179354	0.0857597	0.459967	Brain_Frontal_Cortex_BA9
EUR-like	ENSG00000014257.15	ACPP	1.71746	0.0320247	0.0858948	0.459967	Brain_Frontal_Cortex_BA9
EUR-like	ENSG00000089163.4	SIRT4	-1.71709	-0.0586248	0.0859636	0.459967	Brain_Frontal_Cortex_BA9
EUR-like	ENSG00000023041.11	ZDHHC6	-1.71674	-0.0196356	0.0860275	0.459967	Brain_Frontal_Cortex_BA9
EUR-like	ENSG00000189350.12	TOGARAM2	-1.7166	-0.00645012	0.086052	0.459967	Brain_Frontal_Cortex_BA9
EUR-like	ENSG00000241231.1	RP11-275H4.1	1.71653	0.00908083	0.0860659	0.459967	Brain_Frontal_Cortex_BA9
EUR-like	ENSG00000224924.6	LINC00320	-1.71589	-0.0285747	0.0861817	0.459967	Brain_Frontal_Cortex_BA9
EUR-like	ENSG00000176894.9	PXMP2	1.71535	0.0210441	0.0862816	0.459967	Brain_Frontal_Cortex_BA9
EUR-like	ENSG00000167264.17	DUS2	-1.71528	-0.0235264	0.086294	0.459967	Brain_Frontal_Cortex_BA9
EUR-like	ENSG00000164253.13	WDR41	-1.71528	-0.0162669	0.0862945	0.459967	Brain_Frontal_Cortex_BA9
EUR-like	ENSG00000041988.15	THAP3	1.71309	0.136776	0.0866954	0.461317	Brain_Frontal_Cortex_BA9
EUR-like	ENSG00000154040.20	CABYR	-1.71279	-0.0395272	0.0867511	0.461317	Brain_Frontal_Cortex_BA9
EUR-like	ENSG00000107020.9	PLGRKT	-1.71093	-0.0414065	0.0870935	0.461975	Brain_Frontal_Cortex_BA9
EUR-like	ENSG00000146477.5	SLC22A3	-1.71087	-0.0174747	0.0871045	0.461975	Brain_Frontal_Cortex_BA9
EUR-like	ENSG00000177239.14	MAN1B1	-1.71036	-0.0301317	0.0871992	0.461975	Brain_Frontal_Cortex_BA9
EUR-like	ENSG00000165806.19	CASP7	1.70991	0.0301187	0.0872823	0.461975	Brain_Frontal_Cortex_BA9
EUR-like	ENSG00000230453.9	ANKRD18B	1.70493	0.0215781	0.0882076	0.465752	Brain_Frontal_Cortex_BA9
EUR-like	ENSG00000160323.18	ADAMTS13	-1.70439	-0.01952	0.0883089	0.465752	Brain_Frontal_Cortex_BA9
EUR-like	ENSG00000106605.10	BLVRA	1.70407	0.0315025	0.0883679	0.465752	Brain_Frontal_Cortex_BA9
EUR-like	ENSG00000170471.14	RALGAPB	-1.70386	-0.180095	0.0884066	0.465752	Brain_Frontal_Cortex_BA9
EUR-like	ENSG00000181896.11	ZNF101	-1.70124	-0.0200745	0.0888983	0.467572	Brain_Frontal_Cortex_BA9
EUR-like	ENSG00000134070.4	IRAK2	-1.70092	-0.0330674	0.0889582	0.467572	Brain_Frontal_Cortex_BA9
EUR-like	ENSG00000253641.5	LINCR-0001	1.6977	0.0265656	0.089564	0.468983	Brain_Frontal_Cortex_BA9
EUR-like	ENSG00000127337.6	YEATS4	1.69637	0.0155098	0.0898158	0.468983	Brain_Frontal_Cortex_BA9
EUR-like	ENSG00000134291.11	TMEM106C	1.69623	0.0370672	0.0898418	0.468983	Brain_Frontal_Cortex_BA9
EUR-like	ENSG00000058453.16	CROCC	-1.69614	-0.0196673	0.0898587	0.468983	Brain_Frontal_Cortex_BA9
EUR-like	ENSG00000169006.6	NTSR2	-1.6948	-0.082479	0.0901142	0.468983	Brain_Frontal_Cortex_BA9
EUR-like	ENSG00000174903.15	RAB1B	-1.69457	-0.0631424	0.0901562	0.468983	Brain_Frontal_Cortex_BA9
EUR-like	ENSG00000069482.6	GAL	1.69438	0.0235842	0.0901929	0.468983	Brain_Frontal_Cortex_BA9
EUR-like	ENSG00000175229.6	GAL3ST3	1.69425	0.0334233	0.0902185	0.468983	Brain_Frontal_Cortex_BA9
EUR-like	ENSG00000164530.13	PI16	-1.69401	-0.0161018	0.0902635	0.468983	Brain_Frontal_Cortex_BA9
EUR-like	ENSG00000142609.17	CFAP74	1.69393	0.01836	0.0902782	0.468983	Brain_Frontal_Cortex_BA9
EUR-like	ENSG00000134765.9	DSC1	1.69296	0.0101684	0.0904624	0.468983	Brain_Frontal_Cortex_BA9
EUR-like	ENSG00000281205.1	LINC00950	-1.69279	-0.0378338	0.0904957	0.468983	Brain_Frontal_Cortex_BA9
EUR-like	ENSG00000276993.1	RP11-321M21.4	1.69234	0.022384	0.0905812	0.468983	Brain_Frontal_Cortex_BA9
EUR-like	ENSG00000267268.1	AC007204.2	-1.69172	-0.0176918	0.0907003	0.468983	Brain_Frontal_Cortex_BA9
EUR-like	ENSG00000108379.9	WNT3	1.69131	0.00695403	0.0907776	0.468983	Brain_Frontal_Cortex_BA9
EUR-like	ENSG00000267922.1	AC007193.6	-1.68994	-0.0178742	0.0910402	0.469805	Brain_Frontal_Cortex_BA9
EUR-like	ENSG00000257556.1	RP11-44N21.1	-1.68689	-0.0225585	0.0916247	0.471478	Brain_Frontal_Cortex_BA9
EUR-like	ENSG00000188820.12	FAM26F	1.68616	0.010768	0.0917652	0.471478	Brain_Frontal_Cortex_BA9
EUR-like	ENSG00000146540.14	C7orf50	1.68567	0.0157026	0.0918589	0.471478	Brain_Frontal_Cortex_BA9
EUR-like	ENSG00000186603.5	HPDL	-1.6854	-0.0628431	0.0919118	0.471478	Brain_Frontal_Cortex_BA9
EUR-like	ENSG00000026025.15	VIM	1.68526	0.0412594	0.091938	0.471478	Brain_Frontal_Cortex_BA9
EUR-like	ENSG00000231106.2	LINC01436	1.68476	0.0136557	0.0920347	0.471478	Brain_Frontal_Cortex_BA9
EUR-like	ENSG00000039987.6	BEST2	1.68446	0.0170149	0.092092	0.471478	Brain_Frontal_Cortex_BA9
EUR-like	ENSG00000183207.13	RUVBL2	1.68366	0.0197625	0.0922476	0.471742	Brain_Frontal_Cortex_BA9
EUR-like	ENSG00000234127.8	TRIM26	-1.68048	-0.0240106	0.0928636	0.473817	Brain_Frontal_Cortex_BA9
EUR-like	ENSG00000112964.13	GHR	-1.68024	-0.0258067	0.0929102	0.473817	Brain_Frontal_Cortex_BA9
EUR-like	ENSG00000140522.11	RLBP1	1.67936	0.0162935	0.0930824	0.473817	Brain_Frontal_Cortex_BA9
EUR-like	ENSG00000136881.11	BAAT	-1.67864	-0.00894902	0.0932232	0.473817	Brain_Frontal_Cortex_BA9
EUR-like	ENSG00000164088.17	PPM1M	-1.67845	-0.013024	0.0932585	0.473817	Brain_Frontal_Cortex_BA9
EUR-like	ENSG00000276529.1	AP001505.10	-1.67834	-0.0148984	0.0932802	0.473817	Brain_Frontal_Cortex_BA9
EUR-like	ENSG00000174165.7	ZDHHC24	-1.67734	-0.00951919	0.0934757	0.47428	Brain_Frontal_Cortex_BA9
EUR-like	ENSG00000170802.15	FOXN2	-1.67652	-0.0241306	0.0936366	0.474367	Brain_Frontal_Cortex_BA9
EUR-like	ENSG00000116729.13	WLS	1.67572	0.033136	0.0937939	0.474367	Brain_Frontal_Cortex_BA9
EUR-like	ENSG00000272335.1	RP11-53O19.3	1.67565	0.03789	0.0938066	0.474367	Brain_Frontal_Cortex_BA9
EUR-like	ENSG00000144488.14	ESPNL	1.67332	0.0112085	0.0942636	0.476081	Brain_Frontal_Cortex_BA9
EUR-like	ENSG00000204257.14	HLA-DMA	-1.67286	-0.0317552	0.0943556	0.476081	Brain_Frontal_Cortex_BA9
EUR-like	ENSG00000165282.13	PIGO	1.67177	0.04337	0.09457	0.476129	Brain_Frontal_Cortex_BA9
EUR-like	ENSG00000151892.14	GFRA1	1.67127	0.0208586	0.0946687	0.476129	Brain_Frontal_Cortex_BA9
EUR-like	ENSG00000088448.14	ANKRD10	-1.67121	-0.0220551	0.0946799	0.476129	Brain_Frontal_Cortex_BA9
EUR-like	ENSG00000205581.10	HMGN1	-1.66937	-0.0280219	0.0950439	0.47743	Brain_Frontal_Cortex_BA9
EUR-like	ENSG00000130518.16	KIAA1683	-1.66755	-0.0167757	0.0954052	0.478692	Brain_Frontal_Cortex_BA9
EUR-like	ENSG00000213722.8	DDAH2	1.66704	0.0973525	0.0955063	0.478692	Brain_Frontal_Cortex_BA9
EUR-like	ENSG00000180185.11	FAHD1	-1.66592	-0.0109968	0.0957294	0.479281	Brain_Frontal_Cortex_BA9
EUR-like	ENSG00000185105.5	MYADML2	1.66182	0.0159633	0.0965497	0.481734	Brain_Frontal_Cortex_BA9
EUR-like	ENSG00000114923.16	SLC4A3	1.66098	0.0350405	0.0967165	0.481734	Brain_Frontal_Cortex_BA9
EUR-like	ENSG00000105877.17	DNAH11	1.66074	0.0357038	0.0967648	0.481734	Brain_Frontal_Cortex_BA9
EUR-like	ENSG00000120860.10	WASHC3	-1.66071	-0.058563	0.0967727	0.481734	Brain_Frontal_Cortex_BA9
EUR-like	ENSG00000035403.17	VCL	-1.66046	-0.0376136	0.0968215	0.481734	Brain_Frontal_Cortex_BA9
EUR-like	ENSG00000254081.1	LINC01299	1.65984	0.0261133	0.0969464	0.481734	Brain_Frontal_Cortex_BA9
EUR-like	ENSG00000136824.18	SMC2	1.65976	0.0115202	0.0969628	0.481734	Brain_Frontal_Cortex_BA9
EUR-like	ENSG00000134962.6	KLB	1.65767	0.00887561	0.0973844	0.482783	Brain_Frontal_Cortex_BA9
EUR-like	ENSG00000158710.14	TAGLN2	-1.65766	-0.046053	0.0973868	0.482783	Brain_Frontal_Cortex_BA9
EUR-like	ENSG00000149295.13	DRD2	-1.65666	-0.0203233	0.0975878	0.483063	Brain_Frontal_Cortex_BA9
EUR-like	ENSG00000105479.15	CCDC114	1.65632	0.0114269	0.0976562	0.483063	Brain_Frontal_Cortex_BA9
EUR-like	ENSG00000054392.12	HHAT	1.65269	0.0205604	0.0983942	0.486183	Brain_Frontal_Cortex_BA9
EUR-like	ENSG00000198933.9	TBKBP1	1.65134	0.0201562	0.098669	0.48701	Brain_Frontal_Cortex_BA9
EUR-like	ENSG00000169242.11	EFNA1	1.64942	0.0329538	0.099061	0.487995	Brain_Frontal_Cortex_BA9
EUR-like	ENSG00000125430.8	HS3ST3B1	1.64883	0.0109202	0.0991833	0.487995	Brain_Frontal_Cortex_BA9
EUR-like	ENSG00000174891.12	RSRC1	1.64879	0.02348	0.0991913	0.487995	Brain_Frontal_Cortex_BA9
EUR-like	ENSG00000137714.2	FDX1	-1.64749	-0.0490131	0.0994582	0.488739	Brain_Frontal_Cortex_BA9
EUR-like	ENSG00000148019.12	CEP78	1.647	0.0188699	0.0995579	0.488739	Brain_Frontal_Cortex_BA9
EUR-like	ENSG00000261770.1	CTC-459F4.1	1.64621	0.00541876	0.0997215	0.489013	Brain_Frontal_Cortex_BA9
EUR-like	ENSG00000196247.11	ZNF107	-1.64496	-0.0182587	0.0999772	0.489737	Brain_Frontal_Cortex_BA9
EUR-like	ENSG00000173715.15	C11orf80	1.64351	0.0146592	0.100277	0.490676	Brain_Frontal_Cortex_BA9
EUR-like	ENSG00000010292.12	NCAPD2	1.64228	0.0454798	0.100533	0.491258	Brain_Frontal_Cortex_BA9
EUR-like	ENSG00000121691.4	CAT	-1.64015	-0.0393038	0.100973	0.491258	Brain_Frontal_Cortex_BA9
EUR-like	ENSG00000157429.15	ZNF19	1.64009	0.0227876	0.100987	0.491258	Brain_Frontal_Cortex_BA9
EUR-like	ENSG00000242110.7	AMACR	-1.63989	-0.00731434	0.101029	0.491258	Brain_Frontal_Cortex_BA9
EUR-like	ENSG00000213077.5	FAM106A	1.63982	0.0124375	0.101042	0.491258	Brain_Frontal_Cortex_BA9
EUR-like	ENSG00000254415.3	SIGLEC14	1.6398	0.0147472	0.101046	0.491258	Brain_Frontal_Cortex_BA9
EUR-like	ENSG00000183856.10	IQGAP3	1.6365	0.0228731	0.101734	0.494077	Brain_Frontal_Cortex_BA9
EUR-like	ENSG00000142330.19	CAPN10	1.63348	0.0277024	0.102368	0.495453	Brain_Frontal_Cortex_BA9
EUR-like	ENSG00000177646.18	ACAD9	-1.63335	-0.078011	0.102395	0.495453	Brain_Frontal_Cortex_BA9
EUR-like	ENSG00000224635.1	RP4-564F22.5	1.63314	0.00601524	0.10244	0.495453	Brain_Frontal_Cortex_BA9
EUR-like	ENSG00000095383.19	TBC1D2	1.63307	0.0243357	0.102455	0.495453	Brain_Frontal_Cortex_BA9
EUR-like	ENSG00000180155.19	LYNX1	1.62946	0.0340215	0.103217	0.498185	Brain_Frontal_Cortex_BA9
EUR-like	ENSG00000168418.7	KCNG4	-1.62935	-0.0311912	0.103239	0.498185	Brain_Frontal_Cortex_BA9
EUR-like	ENSG00000188493.14	C19orf54	-1.62784	-0.0370854	0.103558	0.498595	Brain_Frontal_Cortex_BA9
EUR-like	ENSG00000110442.11	COMMD9	-1.62775	-0.0515433	0.103579	0.498595	Brain_Frontal_Cortex_BA9
EUR-like	ENSG00000183172.8	SMDT1	1.62739	0.0461108	0.103654	0.498595	Brain_Frontal_Cortex_BA9
EUR-like	ENSG00000267108.1	RP11-861E21.1	1.62621	0.0116182	0.103905	0.499071	Brain_Frontal_Cortex_BA9
EUR-like	ENSG00000185163.9	DDX51	1.62551	0.0218321	0.104054	0.499071	Brain_Frontal_Cortex_BA9
EUR-like	ENSG00000213066.11	FGFR1OP	-1.62537	-0.0392206	0.104083	0.499071	Brain_Frontal_Cortex_BA9
EUR-like	ENSG00000144909.7	OSBPL11	1.62225	0.0378378	0.104749	0.501267	Brain_Frontal_Cortex_BA9
EUR-like	ENSG00000166770.10	ZNF667-AS1	-1.62219	-0.00964148	0.104762	0.501267	Brain_Frontal_Cortex_BA9
EUR-like	ENSG00000060971.17	ACAA1	-1.62101	-0.0377784	0.105015	0.501945	Brain_Frontal_Cortex_BA9
EUR-like	ENSG00000136104.19	RNASEH2B	1.62003	0.00911569	0.105226	0.502428	Brain_Frontal_Cortex_BA9
EUR-like	ENSG00000185015.7	CA13	1.61789	0.0342732	0.105686	0.503782	Brain_Frontal_Cortex_BA9
EUR-like	ENSG00000104324.15	CPQ	-1.61768	-0.261912	0.105732	0.503782	Brain_Frontal_Cortex_BA9
EUR-like	ENSG00000254997.3	KRTAP5-9	1.61625	0.00871948	0.106041	0.504605	Brain_Frontal_Cortex_BA9
EUR-like	ENSG00000232977.6	LINC00327	1.61569	0.0228501	0.106162	0.504605	Brain_Frontal_Cortex_BA9
EUR-like	ENSG00000114744.8	COMMD2	1.615	0.0157066	0.10631	0.504605	Brain_Frontal_Cortex_BA9
EUR-like	ENSG00000260259.1	LINC02166	1.61482	0.0164464	0.10635	0.504605	Brain_Frontal_Cortex_BA9
EUR-like	ENSG00000180096.11	2025-09-01	-1.61318	-0.0181547	0.106706	0.505764	Brain_Frontal_Cortex_BA9
EUR-like	ENSG00000168374.10	ARF4	1.61173	0.0242167	0.10702	0.506727	Brain_Frontal_Cortex_BA9
EUR-like	ENSG00000141027.20	NCOR1	1.61042	0.0215195	0.107306	0.507521	Brain_Frontal_Cortex_BA9
EUR-like	ENSG00000184221.12	OLIG1	1.60994	0.0207597	0.107412	0.507521	Brain_Frontal_Cortex_BA9
EUR-like	ENSG00000174453.9	VWC2L	1.60799	0.027092	0.107837	0.508999	Brain_Frontal_Cortex_BA9
EUR-like	ENSG00000137310.11	TCF19	-1.60682	-0.0168663	0.108093	0.509493	Brain_Frontal_Cortex_BA9
EUR-like	ENSG00000138606.19	SHF	-1.60649	-0.0132287	0.108166	0.509493	Brain_Frontal_Cortex_BA9
EUR-like	ENSG00000189283.9	FHIT	1.60271	0.0242527	0.108998	0.512879	Brain_Frontal_Cortex_BA9
EUR-like	ENSG00000163354.14	DCST2	1.60208	0.00972013	0.109138	0.513005	Brain_Frontal_Cortex_BA9
EUR-like	ENSG00000267224.1	AC005498.4	1.60068	0.0179065	0.109447	0.513511	Brain_Frontal_Cortex_BA9
EUR-like	ENSG00000127578.6	WFIKKN1	-1.60057	-0.00818075	0.109472	0.513511	Brain_Frontal_Cortex_BA9
EUR-like	ENSG00000188611.14	ASAH2	-1.59923	-0.00821508	0.109769	0.513741	Brain_Frontal_Cortex_BA9
EUR-like	ENSG00000197251.3	LINC00336	-1.59899	-0.0158871	0.109823	0.513741	Brain_Frontal_Cortex_BA9
EUR-like	ENSG00000164610.8	RP9	-1.5987	-0.0135693	0.109887	0.513741	Brain_Frontal_Cortex_BA9
EUR-like	ENSG00000152669.8	CCNO	1.59831	0.0129982	0.109974	0.513741	Brain_Frontal_Cortex_BA9
EUR-like	ENSG00000224389.8	C4B	-1.59596	-0.0220186	0.110499	0.515661	Brain_Frontal_Cortex_BA9
EUR-like	ENSG00000133805.15	AMPD3	-1.59442	-0.0139123	0.110842	0.516519	Brain_Frontal_Cortex_BA9
EUR-like	ENSG00000127328.21	RAB3IP	-1.59371	-0.0418283	0.111	0.516519	Brain_Frontal_Cortex_BA9
EUR-like	ENSG00000142856.16	ITGB3BP	-1.59281	-0.00698122	0.111203	0.516519	Brain_Frontal_Cortex_BA9
EUR-like	ENSG00000088280.18	ASAP3	-1.59238	-0.0360616	0.111298	0.516519	Brain_Frontal_Cortex_BA9
EUR-like	ENSG00000114805.16	PLCH1	-1.59215	-0.0241185	0.11135	0.516519	Brain_Frontal_Cortex_BA9
EUR-like	ENSG00000186625.13	KATNA1	-1.59158	-0.0757162	0.111479	0.516519	Brain_Frontal_Cortex_BA9
EUR-like	ENSG00000152642.10	GPD1L	-1.59109	-0.0390151	0.111589	0.516519	Brain_Frontal_Cortex_BA9
EUR-like	ENSG00000136783.9	NIPSNAP3A	1.59107	0.0338008	0.111594	0.516519	Brain_Frontal_Cortex_BA9
EUR-like	ENSG00000108465.14	CDK5RAP3	-1.59006	-0.0321259	0.111822	0.51691	Brain_Frontal_Cortex_BA9
EUR-like	ENSG00000115486.11	GGCX	1.58968	0.0122405	0.111906	0.51691	Brain_Frontal_Cortex_BA9
EUR-like	ENSG00000261064.1	RP11-1000B6.3	-1.58756	-0.0104269	0.112386	0.517072	Brain_Frontal_Cortex_BA9
EUR-like	ENSG00000173210.19	ABLIM3	1.58752	0.0180081	0.112395	0.517072	Brain_Frontal_Cortex_BA9
EUR-like	ENSG00000198931.10	APRT	-1.58581	-0.0394301	0.112781	0.517072	Brain_Frontal_Cortex_BA9
EUR-like	ENSG00000130475.14	FCHO1	-1.58549	-0.0475484	0.112856	0.517072	Brain_Frontal_Cortex_BA9
EUR-like	ENSG00000173930.8	SLCO4C1	-1.58537	-0.0253949	0.112881	0.517072	Brain_Frontal_Cortex_BA9
EUR-like	ENSG00000196937.10	FAM3C	-1.58503	-0.0492449	0.112959	0.517072	Brain_Frontal_Cortex_BA9
EUR-like	ENSG00000162989.4	KCNJ3	-1.58493	-0.0589962	0.112982	0.517072	Brain_Frontal_Cortex_BA9
EUR-like	ENSG00000183828.14	NUDT14	-1.58465	-0.0114067	0.113046	0.517072	Brain_Frontal_Cortex_BA9
EUR-like	ENSG00000177984.6	LCN15	1.58452	0.00939862	0.113074	0.517072	Brain_Frontal_Cortex_BA9
EUR-like	ENSG00000174373.16	RALGAPA1	-1.58373	-0.0434657	0.113256	0.517072	Brain_Frontal_Cortex_BA9
EUR-like	ENSG00000204956.5	PCDHGA1	1.58357	0.0177861	0.113292	0.517072	Brain_Frontal_Cortex_BA9
EUR-like	ENSG00000177238.13	TRIM72	-1.58349	-0.0167495	0.113309	0.517072	Brain_Frontal_Cortex_BA9
EUR-like	ENSG00000073050.11	XRCC1	1.57869	0.0190741	0.114408	0.52156	Brain_Frontal_Cortex_BA9
EUR-like	ENSG00000198951.11	NAGA	1.57812	0.0182503	0.114537	0.521626	Brain_Frontal_Cortex_BA9
EUR-like	ENSG00000177946.5	CENPBD1	-1.57714	-0.0224567	0.114764	0.522136	Brain_Frontal_Cortex_BA9
EUR-like	ENSG00000260778.5	RP11-304L19.13	1.57597	0.0156047	0.115032	0.522504	Brain_Frontal_Cortex_BA9
EUR-like	ENSG00000198554.11	WDHD1	1.57554	0.025552	0.115132	0.522504	Brain_Frontal_Cortex_BA9
EUR-like	ENSG00000064652.10	SNX24	-1.57488	-0.0309355	0.115283	0.522504	Brain_Frontal_Cortex_BA9
EUR-like	ENSG00000197070.13	ARRDC1	1.57455	0.0731529	0.115361	0.522504	Brain_Frontal_Cortex_BA9
EUR-like	ENSG00000269949.1	RP11-738E22.3	1.57424	0.0105198	0.115432	0.522504	Brain_Frontal_Cortex_BA9
EUR-like	ENSG00000269486.2	CTC-360G5.9	-1.57379	-0.0107914	0.115536	0.522504	Brain_Frontal_Cortex_BA9
EUR-like	ENSG00000145979.17	TBC1D7	1.5728	0.011218	0.115765	0.523016	Brain_Frontal_Cortex_BA9
EUR-like	ENSG00000153406.13	NMRAL1	1.57162	0.0170073	0.116039	0.523735	Brain_Frontal_Cortex_BA9
EUR-like	ENSG00000159228.12	CBR1	-1.57037	-0.0174142	0.116329	0.52452	Brain_Frontal_Cortex_BA9
EUR-like	ENSG00000247157.6	LINC01252	-1.56886	-0.0139316	0.116682	0.525278	Brain_Frontal_Cortex_BA9
EUR-like	ENSG00000151164.18	RAD9B	-1.56865	-0.0155132	0.116728	0.525278	Brain_Frontal_Cortex_BA9
EUR-like	ENSG00000093167.17	LRRFIP2	-1.56815	-0.0330713	0.116846	0.525285	Brain_Frontal_Cortex_BA9
EUR-like	ENSG00000240038.6	AMY2B	1.56764	0.0447547	0.116966	0.525304	Brain_Frontal_Cortex_BA9
EUR-like	ENSG00000143653.9	SCCPDH	-1.56662	-0.0185714	0.117203	0.525849	Brain_Frontal_Cortex_BA9
EUR-like	ENSG00000107854.5	TNKS2	1.56494	0.039397	0.117598	0.527097	Brain_Frontal_Cortex_BA9
EUR-like	ENSG00000259915.2	RP11-410E4.1	1.56401	0.013825	0.117814	0.527548	Brain_Frontal_Cortex_BA9
EUR-like	ENSG00000253444.1	AC133633.2	1.56328	0.0116705	0.117987	0.527667	Brain_Frontal_Cortex_BA9
EUR-like	ENSG00000242441.7	GTF2A1L	-1.56291	-0.014205	0.118074	0.527667	Brain_Frontal_Cortex_BA9
EUR-like	ENSG00000176681.14	LRRC37A	1.56122	0.00471495	0.118473	0.528153	Brain_Frontal_Cortex_BA9
EUR-like	ENSG00000263956.6	NBPF11	-1.56051	-0.0170642	0.118639	0.528153	Brain_Frontal_Cortex_BA9
EUR-like	ENSG00000214293.8	APTR	-1.56005	-0.00880591	0.118748	0.528153	Brain_Frontal_Cortex_BA9
EUR-like	ENSG00000184792.15	OSBP2	-1.55965	-0.0672263	0.118843	0.528153	Brain_Frontal_Cortex_BA9
EUR-like	ENSG00000124299.13	PEPD	1.55941	0.0117589	0.118898	0.528153	Brain_Frontal_Cortex_BA9
EUR-like	ENSG00000117410.13	ATP6V0B	-1.559	-0.055537	0.118996	0.528153	Brain_Frontal_Cortex_BA9
EUR-like	ENSG00000047579.19	DTNBP1	-1.559	-0.0361839	0.118997	0.528153	Brain_Frontal_Cortex_BA9
EUR-like	ENSG00000137809.16	ITGA11	1.55731	0.0130435	0.119397	0.529384	Brain_Frontal_Cortex_BA9
EUR-like	ENSG00000092108.20	SCFD1	1.55684	0.0396539	0.119508	0.529384	Brain_Frontal_Cortex_BA9
EUR-like	ENSG00000147408.14	CSGALNACT1	1.55514	0.00776672	0.119914	0.530205	Brain_Frontal_Cortex_BA9
EUR-like	ENSG00000105928.13	DFNA5	-1.55491	-0.0132185	0.119968	0.530205	Brain_Frontal_Cortex_BA9
EUR-like	ENSG00000158769.17	F11R	1.55459	0.0503941	0.120044	0.530205	Brain_Frontal_Cortex_BA9
EUR-like	ENSG00000163682.15	RPL9	-1.55394	-0.00923415	0.120198	0.530367	Brain_Frontal_Cortex_BA9
EUR-like	ENSG00000256771.3	ZNF253	1.55268	0.0424458	0.120499	0.531178	Brain_Frontal_Cortex_BA9
EUR-like	ENSG00000188674.10	C2orf80	-1.55162	-0.020421	0.120754	0.531358	Brain_Frontal_Cortex_BA9
EUR-like	ENSG00000080200.9	CRYBG3	-1.55151	-0.0265826	0.120779	0.531358	Brain_Frontal_Cortex_BA9
EUR-like	ENSG00000183793.13	NPIPA5	-1.55105	-0.00559585	0.120891	0.531358	Brain_Frontal_Cortex_BA9
EUR-like	ENSG00000133247.13	KMT5C	1.55053	0.059958	0.121014	0.531385	Brain_Frontal_Cortex_BA9
EUR-like	ENSG00000073614.12	KDM5A	-1.54925	-0.0402695	0.121323	0.532224	Brain_Frontal_Cortex_BA9
EUR-like	ENSG00000112110.9	MRPL18	1.54874	0.0645573	0.121443	0.532239	Brain_Frontal_Cortex_BA9
EUR-like	ENSG00000104524.13	PYCRL	-1.54774	-0.0289113	0.121685	0.532282	Brain_Frontal_Cortex_BA9
EUR-like	ENSG00000070731.10	ST6GALNAC2	1.54769	0.0136671	0.121696	0.532282	Brain_Frontal_Cortex_BA9
EUR-like	ENSG00000169826.7	CSGALNACT2	-1.54724	-0.0111999	0.121805	0.532282	Brain_Frontal_Cortex_BA9
EUR-like	ENSG00000149633.11	KIAA1755	1.54608	0.0311368	0.122086	0.532659	Brain_Frontal_Cortex_BA9
EUR-like	ENSG00000235209.1	CTA-150C2.13	-1.54533	-0.0115291	0.122267	0.532659	Brain_Frontal_Cortex_BA9
EUR-like	ENSG00000072952.18	MRVI1	-1.54464	-0.0336651	0.122434	0.532659	Brain_Frontal_Cortex_BA9
EUR-like	ENSG00000086967.9	MYBPC2	-1.54458	-0.0170715	0.122448	0.532659	Brain_Frontal_Cortex_BA9
EUR-like	ENSG00000187624.8	C17orf97	1.54445	0.0107506	0.122479	0.532659	Brain_Frontal_Cortex_BA9
EUR-like	ENSG00000179588.8	ZFPM1	1.54372	0.0341921	0.122655	0.532916	Brain_Frontal_Cortex_BA9
EUR-like	ENSG00000085063.14	CD59	-1.54266	-0.0316077	0.122912	0.533521	Brain_Frontal_Cortex_BA9
EUR-like	ENSG00000130669.17	PAK4	-1.53982	-0.0250219	0.123605	0.536014	Brain_Frontal_Cortex_BA9
EUR-like	ENSG00000155660.10	PDIA4	-1.53849	-0.020087	0.123928	0.536905	Brain_Frontal_Cortex_BA9
EUR-like	ENSG00000131845.14	ZNF304	-1.53671	-0.0181287	0.124365	0.537371	Brain_Frontal_Cortex_BA9
EUR-like	ENSG00000272755.1	RP11-326G21.1	1.53627	0.0719065	0.124472	0.537371	Brain_Frontal_Cortex_BA9
EUR-like	ENSG00000065621.14	GSTO2	1.53568	0.00813425	0.124618	0.537371	Brain_Frontal_Cortex_BA9
EUR-like	ENSG00000249381.1	LINC00500	-1.53401	-0.012706	0.125027	0.537371	Brain_Frontal_Cortex_BA9
EUR-like	ENSG00000188511.12	C22orf34	1.53389	0.0288222	0.125058	0.537371	Brain_Frontal_Cortex_BA9
EUR-like	ENSG00000106089.11	STX1A	1.53355	0.0802593	0.125141	0.537371	Brain_Frontal_Cortex_BA9
EUR-like	ENSG00000110693.17	SOX6	1.53313	0.0204165	0.125243	0.537371	Brain_Frontal_Cortex_BA9
EUR-like	ENSG00000099994.10	SUSD2	1.53294	0.0122626	0.12529	0.537371	Brain_Frontal_Cortex_BA9
EUR-like	ENSG00000149930.17	TAOK2	1.53269	0.0342087	0.125353	0.537371	Brain_Frontal_Cortex_BA9
EUR-like	ENSG00000132434.9	LANCL2	1.53219	0.0350255	0.125475	0.537371	Brain_Frontal_Cortex_BA9
EUR-like	ENSG00000196381.10	ZNF781	-1.53165	-0.0127522	0.125609	0.537371	Brain_Frontal_Cortex_BA9
EUR-like	ENSG00000134504.12	KCTD1	-1.53088	-0.0299274	0.125799	0.537371	Brain_Frontal_Cortex_BA9
EUR-like	ENSG00000153714.5	LURAP1L	-1.53061	-0.0251702	0.125867	0.537371	Brain_Frontal_Cortex_BA9
EUR-like	ENSG00000144331.18	ZNF385B	1.53026	0.0429191	0.125952	0.537371	Brain_Frontal_Cortex_BA9
EUR-like	ENSG00000101204.16	CHRNA4	-1.53008	-0.024583	0.125998	0.537371	Brain_Frontal_Cortex_BA9
EUR-like	ENSG00000182366.9	FAM87A	1.53005	0.0169072	0.126005	0.537371	Brain_Frontal_Cortex_BA9
EUR-like	ENSG00000158825.5	CDA	1.52902	0.02015	0.126259	0.537371	Brain_Frontal_Cortex_BA9
EUR-like	ENSG00000109861.15	CTSC	-1.52902	-0.0284701	0.126259	0.537371	Brain_Frontal_Cortex_BA9
EUR-like	ENSG00000183688.4	RFLNB	1.52822	0.0132766	0.126458	0.537371	Brain_Frontal_Cortex_BA9
EUR-like	ENSG00000006625.17	GGCT	1.52723	0.0440997	0.126704	0.537371	Brain_Frontal_Cortex_BA9
EUR-like	ENSG00000133328.3	HRASLS2	1.52688	0.0137638	0.126792	0.537371	Brain_Frontal_Cortex_BA9
EUR-like	ENSG00000196510.12	ANAPC7	1.52664	0.0840945	0.126849	0.537371	Brain_Frontal_Cortex_BA9
EUR-like	ENSG00000274070.1	GATSL2	-1.52655	-0.03385	0.126874	0.537371	Brain_Frontal_Cortex_BA9
EUR-like	ENSG00000268266.1	AC003005.2	1.52652	0.0107263	0.126879	0.537371	Brain_Frontal_Cortex_BA9
EUR-like	ENSG00000161905.12	ALOX15	1.52491	0.0291931	0.127281	0.537851	Brain_Frontal_Cortex_BA9
EUR-like	ENSG00000130382.8	MLLT1	1.52446	0.152913	0.127393	0.537851	Brain_Frontal_Cortex_BA9
EUR-like	ENSG00000106789.12	CORO2A	1.52261	0.0773079	0.127857	0.537851	Brain_Frontal_Cortex_BA9
EUR-like	ENSG00000178796.12	RIIAD1	-1.5223	-0.0283218	0.127933	0.537851	Brain_Frontal_Cortex_BA9
EUR-like	ENSG00000087274.16	ADD1	1.52203	0.061582	0.128003	0.537851	Brain_Frontal_Cortex_BA9
EUR-like	ENSG00000212694.8	LINC01089	-1.52158	-0.0301157	0.128115	0.537851	Brain_Frontal_Cortex_BA9
EUR-like	ENSG00000176209.11	SMIM19	1.52139	0.0123125	0.128162	0.537851	Brain_Frontal_Cortex_BA9
EUR-like	ENSG00000162753.11	SLC9C2	-1.52052	-0.0152108	0.128381	0.537851	Brain_Frontal_Cortex_BA9
EUR-like	ENSG00000230839.1	RP5-968J1.1	-1.5201	-0.0150924	0.128486	0.537851	Brain_Frontal_Cortex_BA9
EUR-like	ENSG00000171103.10	TRMT61B	-1.51983	-0.0128909	0.128555	0.537851	Brain_Frontal_Cortex_BA9
EUR-like	ENSG00000120669.15	SOHLH2	1.51894	0.00671341	0.128778	0.537851	Brain_Frontal_Cortex_BA9
EUR-like	ENSG00000135778.11	NTPCR	1.51894	0.00756439	0.128779	0.537851	Brain_Frontal_Cortex_BA9
EUR-like	ENSG00000228549.3	RP11-108M9.3	-1.51871	-0.01254	0.128834	0.537851	Brain_Frontal_Cortex_BA9
EUR-like	ENSG00000125734.15	GPR108	1.51814	0.0104402	0.12898	0.537851	Brain_Frontal_Cortex_BA9
EUR-like	ENSG00000000457.13	SCYL3	1.51776	0.0216156	0.129076	0.537851	Brain_Frontal_Cortex_BA9
EUR-like	ENSG00000130517.13	PGPEP1	1.51736	0.0657516	0.129175	0.537851	Brain_Frontal_Cortex_BA9
EUR-like	ENSG00000214338.10	SOGA3	-1.51722	-0.0559789	0.12921	0.537851	Brain_Frontal_Cortex_BA9
EUR-like	ENSG00000154065.16	ANKRD29	-1.51715	-0.0275477	0.12923	0.537851	Brain_Frontal_Cortex_BA9
EUR-like	ENSG00000162882.14	HAAO	1.51661	0.0218433	0.129365	0.537851	Brain_Frontal_Cortex_BA9
EUR-like	ENSG00000109163.6	GNRHR	1.51606	0.0161152	0.129505	0.537851	Brain_Frontal_Cortex_BA9
EUR-like	ENSG00000118690.12	ARMC2	-1.51559	-0.00954757	0.129624	0.537851	Brain_Frontal_Cortex_BA9
EUR-like	ENSG00000105258.8	POLR2I	-1.51495	-0.0462797	0.129785	0.537851	Brain_Frontal_Cortex_BA9
EUR-like	ENSG00000271830.1	RP11-1C8.7	-1.51471	-0.00930839	0.129845	0.537851	Brain_Frontal_Cortex_BA9
EUR-like	ENSG00000051596.9	THOC3	-1.51464	-0.023683	0.129864	0.537851	Brain_Frontal_Cortex_BA9
EUR-like	ENSG00000170820.11	FSHR	-1.5142	-0.0336697	0.129976	0.537851	Brain_Frontal_Cortex_BA9
EUR-like	ENSG00000183208.12	GDPGP1	1.51369	0.0233817	0.130103	0.537851	Brain_Frontal_Cortex_BA9
EUR-like	ENSG00000275438.1	LA16c-360A4.1	1.51334	0.0152573	0.130194	0.537851	Brain_Frontal_Cortex_BA9
EUR-like	ENSG00000163684.11	RPP14	-1.50846	-0.0543451	0.131437	0.541005	Brain_Frontal_Cortex_BA9
EUR-like	ENSG00000140015.19	KCNH5	1.50796	0.051452	0.131564	0.541005	Brain_Frontal_Cortex_BA9
EUR-like	ENSG00000251580.1	RP11-539L10.3	1.50777	0.0125881	0.131613	0.541005	Brain_Frontal_Cortex_BA9
EUR-like	ENSG00000105750.14	ZNF85	1.50771	0.0102931	0.131628	0.541005	Brain_Frontal_Cortex_BA9
EUR-like	ENSG00000138399.17	FASTKD1	1.50741	0.0140706	0.131706	0.541005	Brain_Frontal_Cortex_BA9
EUR-like	ENSG00000013523.9	ANGEL1	1.5071	0.0444712	0.131785	0.541005	Brain_Frontal_Cortex_BA9
EUR-like	ENSG00000152527.13	PLEKHH2	1.50707	0.0133588	0.131792	0.541005	Brain_Frontal_Cortex_BA9
EUR-like	ENSG00000134248.13	LAMTOR5	-1.5063	-0.0423955	0.131991	0.541331	Brain_Frontal_Cortex_BA9
EUR-like	ENSG00000182405.5	PGBD4	-1.50481	-0.0365662	0.132372	0.542401	Brain_Frontal_Cortex_BA9
EUR-like	ENSG00000204219.9	TCEA3	-1.50407	-0.00786912	0.132562	0.542691	Brain_Frontal_Cortex_BA9
EUR-like	ENSG00000267397.1	RP11-873E20.1	1.50347	0.0159204	0.132718	0.54284	Brain_Frontal_Cortex_BA9
EUR-like	ENSG00000251600.5	RP11-673E1.1	1.50245	0.00841072	0.13298	0.543254	Brain_Frontal_Cortex_BA9
EUR-like	ENSG00000125618.16	PAX8	1.50202	0.0088479	0.133092	0.543254	Brain_Frontal_Cortex_BA9
EUR-like	ENSG00000241186.9	TDGF1	1.50168	0.0109766	0.133179	0.543254	Brain_Frontal_Cortex_BA9
EUR-like	ENSG00000172239.13	PAIP1	-1.50057	-0.0327436	0.133467	0.543941	Brain_Frontal_Cortex_BA9
EUR-like	ENSG00000145545.11	SRD5A1	-1.49917	-0.0394727	0.133828	0.544924	Brain_Frontal_Cortex_BA9
EUR-like	ENSG00000171298.12	GAA	1.49827	0.016813	0.134062	0.545386	Brain_Frontal_Cortex_BA9
EUR-like	ENSG00000060491.16	OGFR	1.49779	0.0339054	0.134187	0.545405	Brain_Frontal_Cortex_BA9
EUR-like	ENSG00000260032.1	NORAD	1.4969	0.0494703	0.134419	0.545858	Brain_Frontal_Cortex_BA9
EUR-like	ENSG00000243317.7	C7orf73	1.49518	0.0219665	0.134867	0.546065	Brain_Frontal_Cortex_BA9
EUR-like	ENSG00000158014.14	SLC30A2	-1.49485	-0.0114944	0.134954	0.546065	Brain_Frontal_Cortex_BA9
EUR-like	ENSG00000270638.1	RP3-466P17.1	1.49483	0.0250074	0.134958	0.546065	Brain_Frontal_Cortex_BA9
EUR-like	ENSG00000102904.14	TSNAXIP1	-1.49482	-0.0237333	0.134961	0.546065	Brain_Frontal_Cortex_BA9
EUR-like	ENSG00000204516.9	MICB	-1.4944	-0.0155811	0.135072	0.546065	Brain_Frontal_Cortex_BA9
EUR-like	ENSG00000156687.10	UNC5D	1.48926	0.0566408	0.136419	0.550896	Brain_Frontal_Cortex_BA9
EUR-like	ENSG00000090487.10	SPG21	1.48892	0.0155632	0.13651	0.550896	Brain_Frontal_Cortex_BA9
EUR-like	ENSG00000154920.14	EME1	1.48803	0.0107283	0.136742	0.551344	Brain_Frontal_Cortex_BA9
EUR-like	ENSG00000125485.17	DDX31	1.48649	0.0126783	0.137149	0.552204	Brain_Frontal_Cortex_BA9
EUR-like	ENSG00000148824.18	MTG1	1.48621	0.0068702	0.137223	0.552204	Brain_Frontal_Cortex_BA9
EUR-like	ENSG00000173209.22	AHSA2	1.48508	0.00702991	0.137522	0.552204	Brain_Frontal_Cortex_BA9
EUR-like	ENSG00000188778.5	ADRB3	1.485	0.010514	0.137543	0.552204	Brain_Frontal_Cortex_BA9
EUR-like	ENSG00000037474.14	NSUN2	-1.48481	-0.00731198	0.137594	0.552204	Brain_Frontal_Cortex_BA9
EUR-like	ENSG00000271303.1	SRXN1	1.48446	0.0446745	0.137686	0.552204	Brain_Frontal_Cortex_BA9
EUR-like	ENSG00000101190.12	TCFL5	-1.48318	-0.0111409	0.138026	0.552619	Brain_Frontal_Cortex_BA9
EUR-like	ENSG00000166140.17	ZFYVE19	1.48316	0.042282	0.138033	0.552619	Brain_Frontal_Cortex_BA9
EUR-like	ENSG00000072864.14	NDE1	1.48174	0.0190696	0.138409	0.553638	Brain_Frontal_Cortex_BA9
EUR-like	ENSG00000228265.5	RALY-AS1	-1.48079	-0.0135909	0.138663	0.554108	Brain_Frontal_Cortex_BA9
EUR-like	ENSG00000102543.14	CDADC1	1.47943	0.0295838	0.139025	0.554108	Brain_Frontal_Cortex_BA9
EUR-like	ENSG00000267454.5	ZNF582-AS1	1.4789	0.0104157	0.139168	0.554108	Brain_Frontal_Cortex_BA9
EUR-like	ENSG00000100784.10	RPS6KA5	-1.47879	-0.0377131	0.139195	0.554108	Brain_Frontal_Cortex_BA9
EUR-like	ENSG00000155542.11	SETD9	1.47864	0.0112764	0.139237	0.554108	Brain_Frontal_Cortex_BA9
EUR-like	ENSG00000248859.2	LINC01574	1.4782	0.0258617	0.139353	0.554108	Brain_Frontal_Cortex_BA9
EUR-like	ENSG00000179348.11	GATA2	1.4781	0.0231374	0.139382	0.554108	Brain_Frontal_Cortex_BA9
EUR-like	ENSG00000129946.10	SHC2	1.47609	0.0298733	0.139919	0.555755	Brain_Frontal_Cortex_BA9
EUR-like	ENSG00000242852.6	ZNF709	-1.47538	-0.0153522	0.14011	0.555984	Brain_Frontal_Cortex_BA9
EUR-like	ENSG00000153363.12	LINC00467	-1.47461	-0.0277412	0.140317	0.555984	Brain_Frontal_Cortex_BA9
EUR-like	ENSG00000213088.9	ACKR1	1.47451	0.0908882	0.140344	0.555984	Brain_Frontal_Cortex_BA9
EUR-like	ENSG00000141293.15	SKAP1	1.47376	0.0190785	0.140546	0.556297	Brain_Frontal_Cortex_BA9
EUR-like	ENSG00000168803.14	ADAL	1.47113	0.0119228	0.141257	0.55813	Brain_Frontal_Cortex_BA9
EUR-like	ENSG00000115368.9	WDR75	1.47083	0.0364436	0.141336	0.55813	Brain_Frontal_Cortex_BA9
EUR-like	ENSG00000074527.11	NTN4	-1.47013	-0.0329434	0.141526	0.55813	Brain_Frontal_Cortex_BA9
EUR-like	ENSG00000165171.10	WBSCR27	1.46977	0.00531133	0.141623	0.55813	Brain_Frontal_Cortex_BA9
EUR-like	ENSG00000176387.6	HSD11B2	1.46963	0.0331438	0.141663	0.55813	Brain_Frontal_Cortex_BA9
EUR-like	ENSG00000275294.4	RP11-428O18.6	-1.46911	-0.0204124	0.141803	0.55813	Brain_Frontal_Cortex_BA9
EUR-like	ENSG00000163743.13	RCHY1	-1.46862	-0.0367481	0.141935	0.55813	Brain_Frontal_Cortex_BA9
EUR-like	ENSG00000100243.20	CYB5R3	1.46769	0.0458557	0.142189	0.55813	Brain_Frontal_Cortex_BA9
EUR-like	ENSG00000205560.12	CPT1B	1.46712	0.0150262	0.142344	0.55813	Brain_Frontal_Cortex_BA9
EUR-like	ENSG00000181817.5	LSM10	-1.46688	-0.0359432	0.142408	0.55813	Brain_Frontal_Cortex_BA9
EUR-like	ENSG00000188707.5	ZBED6CL	1.46629	0.011421	0.142568	0.55813	Brain_Frontal_Cortex_BA9
EUR-like	ENSG00000138738.10	PRDM5	-1.46583	-0.0256554	0.142695	0.55813	Brain_Frontal_Cortex_BA9
EUR-like	ENSG00000186193.8	SAPCD2	1.46532	0.036487	0.142833	0.55813	Brain_Frontal_Cortex_BA9
EUR-like	ENSG00000157064.10	NMNAT2	-1.46498	-0.0239448	0.142928	0.55813	Brain_Frontal_Cortex_BA9
EUR-like	ENSG00000103544.14	C16orf62	1.46447	0.0135413	0.143066	0.55813	Brain_Frontal_Cortex_BA9
EUR-like	ENSG00000157368.10	IL34	-1.46425	-0.0500448	0.143125	0.55813	Brain_Frontal_Cortex_BA9
EUR-like	ENSG00000136891.13	TEX10	1.46395	0.0212171	0.143208	0.55813	Brain_Frontal_Cortex_BA9
EUR-like	ENSG00000186792.16	HYAL3	-1.46346	-0.0118603	0.143341	0.55813	Brain_Frontal_Cortex_BA9
EUR-like	ENSG00000196312.12	MFSD14C	1.46344	0.0314101	0.143347	0.55813	Brain_Frontal_Cortex_BA9
EUR-like	ENSG00000141084.10	RANBP10	1.46253	0.0239868	0.143595	0.558616	Brain_Frontal_Cortex_BA9
EUR-like	ENSG00000187848.12	P2RX2	1.46093	0.0100608	0.144036	0.559093	Brain_Frontal_Cortex_BA9
EUR-like	ENSG00000134253.9	TRIM45	-1.46086	-0.0223062	0.144054	0.559093	Brain_Frontal_Cortex_BA9
EUR-like	ENSG00000118855.18	MFSD1	-1.46074	-0.042643	0.144087	0.559093	Brain_Frontal_Cortex_BA9
EUR-like	ENSG00000178966.16	RMI1	1.46027	0.0281397	0.144215	0.55911	Brain_Frontal_Cortex_BA9
EUR-like	ENSG00000272221.1	XXbac-BPG181B23.7	1.45855	0.0109495	0.144688	0.55996	Brain_Frontal_Cortex_BA9
EUR-like	ENSG00000104312.7	RIPK2	1.45827	0.0223809	0.144765	0.55996	Brain_Frontal_Cortex_BA9
EUR-like	ENSG00000185324.21	CDK10	1.45813	0.0213658	0.144804	0.55996	Brain_Frontal_Cortex_BA9
EUR-like	ENSG00000206562.11	METTL6	1.45712	0.0168288	0.145084	0.560563	Brain_Frontal_Cortex_BA9
EUR-like	ENSG00000111666.10	CHPT1	1.45564	0.0252613	0.145491	0.561656	Brain_Frontal_Cortex_BA9
EUR-like	ENSG00000276445.1	LLNLR-268E12.1	-1.45512	-0.0290666	0.145637	0.561741	Brain_Frontal_Cortex_BA9
EUR-like	ENSG00000196391.10	ZNF774	1.45334	0.03042	0.146128	0.562023	Brain_Frontal_Cortex_BA9
EUR-like	ENSG00000205078.5	SYCE1L	-1.45284	-0.00758589	0.146268	0.562023	Brain_Frontal_Cortex_BA9
EUR-like	ENSG00000161682.14	FAM171A2	-1.45245	-0.0357238	0.146377	0.562023	Brain_Frontal_Cortex_BA9
EUR-like	ENSG00000169884.13	WNT10B	-1.45225	-0.0200906	0.146432	0.562023	Brain_Frontal_Cortex_BA9
EUR-like	ENSG00000064102.14	INTS13	-1.4522	-0.0460367	0.146446	0.562023	Brain_Frontal_Cortex_BA9
EUR-like	ENSG00000236502.1	SIX3-AS1	1.45217	0.0275846	0.146453	0.562023	Brain_Frontal_Cortex_BA9
EUR-like	ENSG00000164985.14	PSIP1	-1.45105	-0.0446154	0.146766	0.562747	Brain_Frontal_Cortex_BA9
EUR-like	ENSG00000111325.16	OGFOD2	1.44874	0.0147843	0.14741	0.564741	Brain_Frontal_Cortex_BA9
EUR-like	ENSG00000001084.10	GCLC	-1.44681	-0.0437569	0.14795	0.565596	Brain_Frontal_Cortex_BA9
EUR-like	ENSG00000167434.9	CA4	1.4467	0.0253643	0.147981	0.565596	Brain_Frontal_Cortex_BA9
EUR-like	ENSG00000114473.13	IQCG	-1.44643	-0.0156894	0.148056	0.565596	Brain_Frontal_Cortex_BA9
EUR-like	ENSG00000104979.8	C19orf53	-1.44616	-0.0221611	0.148132	0.565596	Brain_Frontal_Cortex_BA9
EUR-like	ENSG00000072958.8	AP1M1	-1.445	-0.0630451	0.148458	0.566237	Brain_Frontal_Cortex_BA9
EUR-like	ENSG00000135587.8	SMPD2	1.44429	0.0202106	0.148658	0.566237	Brain_Frontal_Cortex_BA9
EUR-like	ENSG00000118298.10	CA14	-1.4442	-0.036281	0.148682	0.566237	Brain_Frontal_Cortex_BA9
EUR-like	ENSG00000203705.10	TATDN3	-1.44371	-0.0278287	0.148821	0.566237	Brain_Frontal_Cortex_BA9
EUR-like	ENSG00000227477.1	STK4-AS1	1.44334	0.0192203	0.148924	0.566237	Brain_Frontal_Cortex_BA9
EUR-like	ENSG00000155093.17	PTPRN2	-1.44212	-0.0307589	0.149268	0.566253	Brain_Frontal_Cortex_BA9
EUR-like	ENSG00000170430.9	MGMT	-1.4417	-0.0113616	0.149388	0.566253	Brain_Frontal_Cortex_BA9
EUR-like	ENSG00000204287.13	HLA-DRA	-1.44123	-0.0298696	0.14952	0.566253	Brain_Frontal_Cortex_BA9
EUR-like	ENSG00000276855.1	CTD-3157E16.2	1.44042	0.0155767	0.149747	0.566253	Brain_Frontal_Cortex_BA9
EUR-like	ENSG00000105650.21	PDE4C	1.44042	0.0269075	0.149748	0.566253	Brain_Frontal_Cortex_BA9
EUR-like	ENSG00000232629.8	HLA-DQB2	1.44038	0.00586661	0.149761	0.566253	Brain_Frontal_Cortex_BA9
EUR-like	ENSG00000232677.6	LINC00665	1.43957	0.00805976	0.14999	0.566253	Brain_Frontal_Cortex_BA9
EUR-like	ENSG00000032742.17	IFT88	1.43878	0.0304671	0.150214	0.566253	Brain_Frontal_Cortex_BA9
EUR-like	ENSG00000085733.15	CTTN	-1.43875	-0.0552145	0.15022	0.566253	Brain_Frontal_Cortex_BA9
EUR-like	ENSG00000223496.2	EXOSC6	1.43874	0.0100563	0.150225	0.566253	Brain_Frontal_Cortex_BA9
EUR-like	ENSG00000120451.10	SNX19	-1.43816	-0.00992818	0.15039	0.566253	Brain_Frontal_Cortex_BA9
EUR-like	ENSG00000280303.2	ERICD	-1.43803	-0.0220946	0.150426	0.566253	Brain_Frontal_Cortex_BA9
EUR-like	ENSG00000172803.17	SNX32	1.43748	0.0114167	0.15058	0.566361	Brain_Frontal_Cortex_BA9
EUR-like	ENSG00000263280.1	LA16c-325D7.2	1.43634	0.0105076	0.150907	0.567028	Brain_Frontal_Cortex_BA9
EUR-like	ENSG00000197056.9	ZMYM1	1.43598	0.0283376	0.151008	0.567028	Brain_Frontal_Cortex_BA9
EUR-like	ENSG00000157570.11	TSPAN18	-1.43553	-0.0235734	0.151135	0.567037	Brain_Frontal_Cortex_BA9
EUR-like	ENSG00000124383.8	MPHOSPH10	-1.43371	-0.0219121	0.151655	0.568519	Brain_Frontal_Cortex_BA9
EUR-like	ENSG00000112782.15	CLIC5	-1.43153	-0.0292055	0.152277	0.57038	Brain_Frontal_Cortex_BA9
EUR-like	ENSG00000272940.1	CTA-384D8.33	-1.43076	-0.0145575	0.152499	0.570738	Brain_Frontal_Cortex_BA9
EUR-like	ENSG00000228528.1	AC068057.1	1.42869	0.017367	0.153094	0.571855	Brain_Frontal_Cortex_BA9
EUR-like	ENSG00000250125.1	RP11-707A18.1	1.42832	0.0291776	0.153199	0.571855	Brain_Frontal_Cortex_BA9
EUR-like	ENSG00000047936.10	ROS1	-1.42806	-0.0319256	0.153274	0.571855	Brain_Frontal_Cortex_BA9
EUR-like	ENSG00000213420.7	GPC2	1.42797	0.029308	0.153302	0.571855	Brain_Frontal_Cortex_BA9
EUR-like	ENSG00000053108.16	FSTL4	-1.42689	-0.0637967	0.15361	0.572537	Brain_Frontal_Cortex_BA9
EUR-like	ENSG00000125388.19	GRK4	1.42636	0.0174053	0.153765	0.572642	Brain_Frontal_Cortex_BA9
EUR-like	ENSG00000157470.11	FAM81A	-1.42546	-0.0478025	0.154025	0.573139	Brain_Frontal_Cortex_BA9
EUR-like	ENSG00000241878.11	PISD	-1.42338	-0.0139686	0.154626	0.574906	Brain_Frontal_Cortex_BA9
EUR-like	ENSG00000168778.11	TCTN2	1.42229	0.0118699	0.154942	0.575242	Brain_Frontal_Cortex_BA9
EUR-like	ENSG00000174652.17	ZNF266	1.42219	0.00597031	0.15497	0.575242	Brain_Frontal_Cortex_BA9
EUR-like	ENSG00000152092.15	ASTN1	-1.42041	-0.0234944	0.155489	0.575989	Brain_Frontal_Cortex_BA9
EUR-like	ENSG00000228696.8	ARL17B	1.42007	0.00598553	0.155588	0.575989	Brain_Frontal_Cortex_BA9
EUR-like	ENSG00000005001.9	PRSS22	1.41875	0.0109601	0.155971	0.575989	Brain_Frontal_Cortex_BA9
EUR-like	ENSG00000260691.5	ANKRD20A1	-1.41842	-0.012972	0.156069	0.575989	Brain_Frontal_Cortex_BA9
EUR-like	ENSG00000196503.3	ARL9	1.41763	0.0229936	0.156299	0.575989	Brain_Frontal_Cortex_BA9
EUR-like	ENSG00000243566.6	UPK3B	1.4175	0.00704773	0.156337	0.575989	Brain_Frontal_Cortex_BA9
EUR-like	ENSG00000237190.3	CDKN2AIPNL	1.41714	0.0363933	0.156443	0.575989	Brain_Frontal_Cortex_BA9
EUR-like	ENSG00000185917.13	SETD4	-1.41652	-0.0191666	0.156622	0.575989	Brain_Frontal_Cortex_BA9
EUR-like	ENSG00000167754.12	KLK5	1.41648	0.0146481	0.156635	0.575989	Brain_Frontal_Cortex_BA9
EUR-like	ENSG00000243321.3	LINC01998	1.41592	0.0138662	0.1568	0.575989	Brain_Frontal_Cortex_BA9
EUR-like	ENSG00000142046.14	TMEM91	1.41556	0.0412575	0.156905	0.575989	Brain_Frontal_Cortex_BA9
EUR-like	ENSG00000068097.14	HEATR6	1.41555	0.0177446	0.156906	0.575989	Brain_Frontal_Cortex_BA9
EUR-like	ENSG00000239672.7	NME1	1.41522	0.016393	0.157004	0.575989	Brain_Frontal_Cortex_BA9
EUR-like	ENSG00000011478.11	QPCTL	1.41502	0.0165023	0.157063	0.575989	Brain_Frontal_Cortex_BA9
EUR-like	ENSG00000146707.14	POMZP3	-1.41497	-0.0054209	0.157076	0.575989	Brain_Frontal_Cortex_BA9
EUR-like	ENSG00000173482.16	PTPRM	1.41418	0.0232945	0.15731	0.57638	Brain_Frontal_Cortex_BA9
EUR-like	ENSG00000223572.9	CKMT1A	-1.41205	-0.0951734	0.157934	0.577817	Brain_Frontal_Cortex_BA9
EUR-like	ENSG00000242611.2	AC093627.8	-1.41163	-0.00871114	0.15806	0.577817	Brain_Frontal_Cortex_BA9
EUR-like	ENSG00000129422.14	MTUS1	-1.41154	-0.0435644	0.158084	0.577817	Brain_Frontal_Cortex_BA9
EUR-like	ENSG00000137601.16	NEK1	-1.41045	-0.0620956	0.158406	0.578093	Brain_Frontal_Cortex_BA9
EUR-like	ENSG00000148362.10	C9orf142	1.41042	0.0300239	0.158415	0.578093	Brain_Frontal_Cortex_BA9
EUR-like	ENSG00000164880.15	INTS1	1.40754	0.0102512	0.159268	0.57905	Brain_Frontal_Cortex_BA9
EUR-like	ENSG00000101191.16	DIDO1	-1.40693	-0.0384919	0.159449	0.57905	Brain_Frontal_Cortex_BA9
EUR-like	ENSG00000108439.9	PNPO	1.40675	0.0179259	0.159501	0.57905	Brain_Frontal_Cortex_BA9
EUR-like	ENSG00000136448.11	NMT1	1.40674	0.0241068	0.159505	0.57905	Brain_Frontal_Cortex_BA9
EUR-like	ENSG00000103202.12	NME4	-1.40669	-0.0422396	0.15952	0.57905	Brain_Frontal_Cortex_BA9
EUR-like	ENSG00000160963.13	COL26A1	-1.40629	-0.0369234	0.159639	0.57905	Brain_Frontal_Cortex_BA9
EUR-like	ENSG00000121579.12	NAA50	1.40628	0.0381943	0.159641	0.57905	Brain_Frontal_Cortex_BA9
EUR-like	ENSG00000203791.14	METTL10	-1.40609	-0.0103114	0.159698	0.57905	Brain_Frontal_Cortex_BA9
EUR-like	ENSG00000256061.7	DYX1C1	1.40486	0.0125653	0.160062	0.579814	Brain_Frontal_Cortex_BA9
EUR-like	ENSG00000138709.17	LARP1B	1.40384	0.0216954	0.160365	0.579814	Brain_Frontal_Cortex_BA9
EUR-like	ENSG00000245149.3	RNF139-AS1	-1.40374	-0.0107614	0.160396	0.579814	Brain_Frontal_Cortex_BA9
EUR-like	ENSG00000040531.14	CTNS	-1.40328	-0.0261188	0.160532	0.579814	Brain_Frontal_Cortex_BA9
EUR-like	ENSG00000254990.5	RP11-108O10.2	1.40279	0.0113351	0.160678	0.579814	Brain_Frontal_Cortex_BA9
EUR-like	ENSG00000205710.3	C17orf107	-1.40274	-0.0360851	0.160694	0.579814	Brain_Frontal_Cortex_BA9
EUR-like	ENSG00000101363.12	MANBAL	1.40237	0.0383574	0.160804	0.579814	Brain_Frontal_Cortex_BA9
EUR-like	ENSG00000262246.5	CORO7	-1.39933	-0.0193608	0.161714	0.582321	Brain_Frontal_Cortex_BA9
EUR-like	ENSG00000139428.11	MMAB	-1.39919	-0.0335888	0.161756	0.582321	Brain_Frontal_Cortex_BA9
EUR-like	ENSG00000187166.1	H1FNT	1.39803	0.0422115	0.162103	0.583043	Brain_Frontal_Cortex_BA9
EUR-like	ENSG00000110455.13	ACCS	1.39767	0.00997102	0.162214	0.583043	Brain_Frontal_Cortex_BA9
EUR-like	ENSG00000254827.5	SLC22A18AS	1.39662	0.0209456	0.162527	0.583375	Brain_Frontal_Cortex_BA9
EUR-like	ENSG00000130584.10	ZBTB46	-1.39632	-0.0251232	0.162619	0.583375	Brain_Frontal_Cortex_BA9
EUR-like	ENSG00000204428.12	LY6G5C	-1.39608	-0.0107222	0.162692	0.583375	Brain_Frontal_Cortex_BA9
EUR-like	ENSG00000063177.12	RPL18	1.3932	0.096481	0.16356	0.585915	Brain_Frontal_Cortex_BA9
EUR-like	ENSG00000173530.5	TNFRSF10D	-1.39287	-0.0299315	0.163658	0.585915	Brain_Frontal_Cortex_BA9
EUR-like	ENSG00000143194.12	MAEL	-1.39204	-0.0092002	0.16391	0.586354	Brain_Frontal_Cortex_BA9
EUR-like	ENSG00000188372.14	ZP3	1.39048	0.00717144	0.164383	0.587345	Brain_Frontal_Cortex_BA9
EUR-like	ENSG00000011638.10	TMEM159	1.39027	0.0302771	0.164446	0.587345	Brain_Frontal_Cortex_BA9
EUR-like	ENSG00000183323.12	CCDC125	1.3887	0.0157539	0.164925	0.588006	Brain_Frontal_Cortex_BA9
EUR-like	ENSG00000133069.15	TMCC2	1.38852	0.049936	0.16498	0.588006	Brain_Frontal_Cortex_BA9
EUR-like	ENSG00000136059.14	VILL	1.38838	0.010517	0.16502	0.588006	Brain_Frontal_Cortex_BA9
EUR-like	ENSG00000250166.2	RP11-268P4.5	-1.38688	-0.0157387	0.165478	0.588667	Brain_Frontal_Cortex_BA9
EUR-like	ENSG00000242498.7	ARPIN	1.38685	0.0999562	0.165488	0.588667	Brain_Frontal_Cortex_BA9
EUR-like	ENSG00000152931.7	PART1	1.3865	0.0257218	0.165595	0.588667	Brain_Frontal_Cortex_BA9
EUR-like	ENSG00000181291.6	TMEM132E	-1.38501	-0.0217736	0.166049	0.589123	Brain_Frontal_Cortex_BA9
EUR-like	ENSG00000104064.16	GABPB1	1.38311	0.0250851	0.166631	0.589123	Brain_Frontal_Cortex_BA9
EUR-like	ENSG00000168546.10	GFRA2	1.38306	0.0778874	0.166646	0.589123	Brain_Frontal_Cortex_BA9
EUR-like	ENSG00000138161.13	CUZD1	1.38277	0.036424	0.166736	0.589123	Brain_Frontal_Cortex_BA9
EUR-like	ENSG00000272049.1	RP11-480D4.6	-1.38261	-0.0136016	0.166786	0.589123	Brain_Frontal_Cortex_BA9
EUR-like	ENSG00000197217.12	ENTPD4	-1.38186	-0.0572367	0.167014	0.589123	Brain_Frontal_Cortex_BA9
EUR-like	ENSG00000115947.13	ORC4	1.38181	0.0482067	0.16703	0.589123	Brain_Frontal_Cortex_BA9
EUR-like	ENSG00000171160.17	MORN4	1.3817	0.011761	0.167064	0.589123	Brain_Frontal_Cortex_BA9
EUR-like	ENSG00000165379.13	LRFN5	1.38167	0.0657413	0.167073	0.589123	Brain_Frontal_Cortex_BA9
EUR-like	ENSG00000175567.8	UCP2	-1.38151	-0.0314708	0.167121	0.589123	Brain_Frontal_Cortex_BA9
EUR-like	ENSG00000250366.2	TUNAR	-1.38141	-0.0441263	0.167152	0.589123	Brain_Frontal_Cortex_BA9
EUR-like	ENSG00000144036.15	EXOC6B	-1.38044	-0.0273899	0.167452	0.589419	Brain_Frontal_Cortex_BA9
EUR-like	ENSG00000184990.12	SIVA1	-1.38006	-0.0252021	0.167568	0.589419	Brain_Frontal_Cortex_BA9
EUR-like	ENSG00000162772.16	ATF3	1.37931	0.0234786	0.1678	0.589419	Brain_Frontal_Cortex_BA9
EUR-like	ENSG00000166377.19	ATP9B	-1.37914	-0.0230911	0.167853	0.589419	Brain_Frontal_Cortex_BA9
EUR-like	ENSG00000165898.13	ISCA2	-1.37903	-0.0258124	0.167886	0.589419	Brain_Frontal_Cortex_BA9
EUR-like	ENSG00000204514.9	ZNF814	-1.37765	-0.0128365	0.168311	0.590204	Brain_Frontal_Cortex_BA9
EUR-like	ENSG00000104866.10	PPP1R37	1.37746	0.0512869	0.16837	0.590204	Brain_Frontal_Cortex_BA9
EUR-like	ENSG00000169398.19	PTK2	1.37505	0.0285027	0.169115	0.591346	Brain_Frontal_Cortex_BA9
EUR-like	ENSG00000168439.16	STIP1	-1.37499	-0.0324714	0.169134	0.591346	Brain_Frontal_Cortex_BA9
EUR-like	ENSG00000135773.12	CAPN9	-1.37487	-0.0105729	0.169172	0.591346	Brain_Frontal_Cortex_BA9
EUR-like	ENSG00000261353.1	CTA-14H9.5	-1.37459	-0.0333635	0.169258	0.591346	Brain_Frontal_Cortex_BA9
EUR-like	ENSG00000142910.15	TINAGL1	1.37431	0.0467268	0.169347	0.591346	Brain_Frontal_Cortex_BA9
EUR-like	ENSG00000120088.14	CRHR1	-1.37274	-0.0402067	0.169833	0.592523	Brain_Frontal_Cortex_BA9
EUR-like	ENSG00000106077.18	ABHD11	-1.37224	-0.0194186	0.169989	0.592523	Brain_Frontal_Cortex_BA9
EUR-like	ENSG00000233396.7	LINC01719	1.37156	0.0173723	0.1702	0.592523	Brain_Frontal_Cortex_BA9
EUR-like	ENSG00000274312.1	RP11-167B3.2	1.37154	0.024468	0.170207	0.592523	Brain_Frontal_Cortex_BA9
EUR-like	ENSG00000184500.14	PROS1	-1.37025	-0.040543	0.170609	0.593339	Brain_Frontal_Cortex_BA9
EUR-like	ENSG00000150403.17	TMCO3	1.36995	0.0153233	0.170703	0.593339	Brain_Frontal_Cortex_BA9
EUR-like	ENSG00000047346.12	FAM214A	-1.36828	-0.0175037	0.171226	0.594561	Brain_Frontal_Cortex_BA9
EUR-like	ENSG00000262223.6	RP11-1055B8.3	-1.36799	-0.0533667	0.171316	0.594561	Brain_Frontal_Cortex_BA9
EUR-like	ENSG00000132953.16	XPO4	-1.36665	-0.0120795	0.171736	0.59487	Brain_Frontal_Cortex_BA9
EUR-like	ENSG00000186834.3	HEXIM1	-1.36579	-0.0382406	0.172004	0.59487	Brain_Frontal_Cortex_BA9
EUR-like	ENSG00000179630.10	LACC1	1.36538	0.0171485	0.172133	0.59487	Brain_Frontal_Cortex_BA9
EUR-like	ENSG00000091490.10	SEL1L3	-1.36483	-0.022994	0.172306	0.59487	Brain_Frontal_Cortex_BA9
EUR-like	ENSG00000182150.15	ERCC6L2	1.3646	0.0383605	0.172378	0.59487	Brain_Frontal_Cortex_BA9
EUR-like	ENSG00000177465.4	ACOT4	1.36438	0.0112501	0.172449	0.59487	Brain_Frontal_Cortex_BA9
EUR-like	ENSG00000154027.18	AK5	1.36331	0.0385139	0.172784	0.59487	Brain_Frontal_Cortex_BA9
EUR-like	ENSG00000166435.15	XRRA1	-1.36325	-0.00421015	0.172803	0.59487	Brain_Frontal_Cortex_BA9
EUR-like	ENSG00000234465.10	PINLYP	1.36164	0.0221908	0.173312	0.59487	Brain_Frontal_Cortex_BA9
EUR-like	ENSG00000130433.7	CACNG6	1.3613	0.0169019	0.173419	0.59487	Brain_Frontal_Cortex_BA9
EUR-like	ENSG00000143167.11	GPA33	-1.36112	-0.0260782	0.173477	0.59487	Brain_Frontal_Cortex_BA9
EUR-like	ENSG00000250584.2	LINC01511	1.36104	0.0240371	0.173501	0.59487	Brain_Frontal_Cortex_BA9
EUR-like	ENSG00000160190.13	SLC37A1	1.36052	0.0229499	0.173665	0.59487	Brain_Frontal_Cortex_BA9
EUR-like	ENSG00000127399.14	LRRC61	-1.36043	-0.00701513	0.173692	0.59487	Brain_Frontal_Cortex_BA9
EUR-like	ENSG00000059691.11	GATB	-1.3596	-0.0269502	0.173957	0.59487	Brain_Frontal_Cortex_BA9
EUR-like	ENSG00000139505.11	MTMR6	-1.35933	-0.055247	0.174041	0.59487	Brain_Frontal_Cortex_BA9
EUR-like	ENSG00000266714.6	MYO15B	-1.35924	-0.0323409	0.174072	0.59487	Brain_Frontal_Cortex_BA9
EUR-like	ENSG00000263958.1	RP11-676J15.1	-1.35884	-0.0109395	0.174196	0.59487	Brain_Frontal_Cortex_BA9
EUR-like	ENSG00000196724.12	ZNF418	-1.35883	-0.0125609	0.174201	0.59487	Brain_Frontal_Cortex_BA9
EUR-like	ENSG00000245937.7	LINC01184	-1.35874	-0.0302966	0.17423	0.59487	Brain_Frontal_Cortex_BA9
EUR-like	ENSG00000165828.14	PRAP1	1.35848	0.0322362	0.174311	0.59487	Brain_Frontal_Cortex_BA9
EUR-like	ENSG00000172057.9	ORMDL3	1.35829	0.0135943	0.17437	0.59487	Brain_Frontal_Cortex_BA9
EUR-like	ENSG00000232265.7	XXyac-YX155B6.5	-1.35758	-0.030732	0.174598	0.59487	Brain_Frontal_Cortex_BA9
EUR-like	ENSG00000241945.7	PWP2	-1.35749	-0.00431056	0.174626	0.59487	Brain_Frontal_Cortex_BA9
EUR-like	ENSG00000103021.9	CCDC113	-1.35731	-0.0369401	0.174684	0.59487	Brain_Frontal_Cortex_BA9
EUR-like	ENSG00000013810.18	TACC3	1.35592	0.0125114	0.175124	0.595438	Brain_Frontal_Cortex_BA9
EUR-like	ENSG00000198937.8	CCDC167	-1.35497	-0.00927045	0.175426	0.595438	Brain_Frontal_Cortex_BA9
EUR-like	ENSG00000198546.14	ZNF511	-1.35493	-0.0720579	0.175439	0.595438	Brain_Frontal_Cortex_BA9
EUR-like	ENSG00000140557.11	ST8SIA2	-1.35486	-0.0406619	0.175461	0.595438	Brain_Frontal_Cortex_BA9
EUR-like	ENSG00000277863.1	RP11-282A11.4	1.35472	0.00579007	0.175507	0.595438	Brain_Frontal_Cortex_BA9
EUR-like	ENSG00000268751.1	SCGB1B2P	-1.35398	-0.0242957	0.175743	0.595793	Brain_Frontal_Cortex_BA9
EUR-like	ENSG00000204991.10	SPIRE2	-1.35341	-0.0273177	0.175925	0.595867	Brain_Frontal_Cortex_BA9
EUR-like	ENSG00000137804.12	NUSAP1	-1.35283	-0.00723986	0.176111	0.595867	Brain_Frontal_Cortex_BA9
EUR-like	ENSG00000101665.8	SMAD7	1.35255	0.0470829	0.176198	0.595867	Brain_Frontal_Cortex_BA9
EUR-like	ENSG00000237721.1	AF064858.11	1.35212	0.0147969	0.176338	0.595867	Brain_Frontal_Cortex_BA9
EUR-like	ENSG00000172780.16	RAB43	1.35181	0.0321763	0.176436	0.595867	Brain_Frontal_Cortex_BA9
EUR-like	ENSG00000099785.10	2025-03-02	1.35144	0.0111911	0.176553	0.595867	Brain_Frontal_Cortex_BA9
EUR-like	ENSG00000102189.16	EEA1	1.35096	0.0569079	0.176709	0.595948	Brain_Frontal_Cortex_BA9
EUR-like	ENSG00000164967.9	RPP25L	-1.35033	-0.0193793	0.17691	0.596184	Brain_Frontal_Cortex_BA9
EUR-like	ENSG00000111196.9	MAGOHB	-1.34969	-0.018288	0.177117	0.596438	Brain_Frontal_Cortex_BA9
EUR-like	ENSG00000197498.12	RPF2	-1.3487	-0.0157678	0.177433	0.596755	Brain_Frontal_Cortex_BA9
EUR-like	ENSG00000180817.11	PPA1	-1.34826	-0.0358789	0.177576	0.596755	Brain_Frontal_Cortex_BA9
EUR-like	ENSG00000117569.18	PTBP2	1.34816	0.0290054	0.177606	0.596755	Brain_Frontal_Cortex_BA9
EUR-like	ENSG00000117395.12	EBNA1BP2	1.34647	0.0480137	0.178152	0.597815	Brain_Frontal_Cortex_BA9
EUR-like	ENSG00000138794.9	CASP6	1.3461	0.0226047	0.178271	0.597815	Brain_Frontal_Cortex_BA9
EUR-like	ENSG00000185875.12	THNSL1	-1.34596	-0.0488135	0.178317	0.597815	Brain_Frontal_Cortex_BA9
EUR-like	ENSG00000116984.12	MTR	1.34544	0.0587632	0.178484	0.597824	Brain_Frontal_Cortex_BA9
EUR-like	ENSG00000236104.2	ZBTB22	1.34475	0.0393683	0.178706	0.597824	Brain_Frontal_Cortex_BA9
EUR-like	ENSG00000196369.10	SRGAP2B	-1.34472	-0.0168341	0.178715	0.597824	Brain_Frontal_Cortex_BA9
EUR-like	ENSG00000245812.2	LINC02202	-1.34352	-0.0254962	0.179104	0.598054	Brain_Frontal_Cortex_BA9
EUR-like	ENSG00000124508.16	BTN2A2	-1.34336	-0.0140531	0.179154	0.598054	Brain_Frontal_Cortex_BA9
EUR-like	ENSG00000227467.3	LINC01537	-1.34329	-0.0121767	0.179179	0.598054	Brain_Frontal_Cortex_BA9
EUR-like	ENSG00000164647.8	STEAP1	1.34158	0.0319825	0.179731	0.599167	Brain_Frontal_Cortex_BA9
EUR-like	ENSG00000137860.11	SLC28A2	-1.34144	-0.0245078	0.179776	0.599167	Brain_Frontal_Cortex_BA9
EUR-like	ENSG00000266904.5	LINC00663	1.33961	0.0134823	0.180373	0.599863	Brain_Frontal_Cortex_BA9
EUR-like	ENSG00000063978.15	RNF4	-1.33958	-0.0387118	0.18038	0.599863	Brain_Frontal_Cortex_BA9
EUR-like	ENSG00000188070.9	C11orf95	-1.33958	-0.0189138	0.180382	0.599863	Brain_Frontal_Cortex_BA9
EUR-like	ENSG00000075292.18	ZNF638	-1.33825	-0.0201562	0.180814	0.600004	Brain_Frontal_Cortex_BA9
EUR-like	ENSG00000177873.12	ZNF619	1.33816	0.0254052	0.180844	0.600004	Brain_Frontal_Cortex_BA9
EUR-like	ENSG00000166268.10	MYRFL	-1.33773	-0.00756086	0.180985	0.600004	Brain_Frontal_Cortex_BA9
EUR-like	ENSG00000092295.11	TGM1	-1.3377	-0.0103449	0.180995	0.600004	Brain_Frontal_Cortex_BA9
EUR-like	ENSG00000147535.16	PLPP5	-1.33742	-0.0349535	0.181086	0.600004	Brain_Frontal_Cortex_BA9
EUR-like	ENSG00000243710.7	CFAP57	-1.33607	-0.0223862	0.181527	0.601025	Brain_Frontal_Cortex_BA9
EUR-like	ENSG00000183476.12	SH2D7	-1.33507	-0.0227806	0.181853	0.601292	Brain_Frontal_Cortex_BA9
EUR-like	ENSG00000167508.11	MVD	1.33501	0.0465287	0.181872	0.601292	Brain_Frontal_Cortex_BA9
EUR-like	ENSG00000184274.3	LINC00315	1.33372	0.0368896	0.182296	0.602253	Brain_Frontal_Cortex_BA9
EUR-like	ENSG00000122490.18	PQLC1	1.33332	0.030108	0.182428	0.602253	Brain_Frontal_Cortex_BA9
EUR-like	ENSG00000157259.6	GATAD1	1.33265	0.0188703	0.182648	0.602343	Brain_Frontal_Cortex_BA9
EUR-like	ENSG00000165684.4	SNAPC4	1.33242	0.0302046	0.182721	0.602343	Brain_Frontal_Cortex_BA9
EUR-like	ENSG00000086504.15	MRPL28	-1.33168	-0.0282838	0.182967	0.602713	Brain_Frontal_Cortex_BA9
EUR-like	ENSG00000238078.1	LINC01352	-1.3312	-0.0104817	0.183122	0.602789	Brain_Frontal_Cortex_BA9
EUR-like	ENSG00000203722.7	RAET1G	1.32891	0.0114856	0.183877	0.604491	Brain_Frontal_Cortex_BA9
EUR-like	ENSG00000177414.13	UBE2U	1.32882	0.0064185	0.183909	0.604491	Brain_Frontal_Cortex_BA9
EUR-like	ENSG00000272361.2	GS1-166A23.2	1.32842	0.0129557	0.184039	0.604491	Brain_Frontal_Cortex_BA9
EUR-like	ENSG00000204241.7	RP11-713P17.3	1.32761	0.0115261	0.184307	0.604669	Brain_Frontal_Cortex_BA9
EUR-like	ENSG00000156711.16	MAPK13	1.32699	0.028099	0.184513	0.604669	Brain_Frontal_Cortex_BA9
EUR-like	ENSG00000118961.14	LDAH	1.32694	0.00949159	0.184529	0.604669	Brain_Frontal_Cortex_BA9
EUR-like	ENSG00000179909.15	ZNF154	1.32657	0.0367903	0.18465	0.604669	Brain_Frontal_Cortex_BA9
EUR-like	ENSG00000134077.15	THUMPD3	1.32588	0.0118666	0.18488	0.604669	Brain_Frontal_Cortex_BA9
EUR-like	ENSG00000236354.1	LINC00437	-1.32584	-0.0127625	0.184893	0.604669	Brain_Frontal_Cortex_BA9
EUR-like	ENSG00000121486.11	TRMT1L	1.32493	0.0169875	0.185193	0.604856	Brain_Frontal_Cortex_BA9
EUR-like	ENSG00000136492.8	BRIP1	1.32486	0.0172816	0.185217	0.604856	Brain_Frontal_Cortex_BA9
EUR-like	ENSG00000132031.12	MATN3	1.32091	0.0322381	0.186533	0.608714	Brain_Frontal_Cortex_BA9
EUR-like	ENSG00000152689.17	RASGRP3	-1.32022	-0.0144025	0.186762	0.609024	Brain_Frontal_Cortex_BA9
EUR-like	ENSG00000019186.9	CYP24A1	1.31923	0.0120198	0.187094	0.609212	Brain_Frontal_Cortex_BA9
EUR-like	ENSG00000123739.10	PLA2G12A	1.3192	0.0235113	0.187103	0.609212	Brain_Frontal_Cortex_BA9
EUR-like	ENSG00000267079.1	RP11-820I16.1	1.31884	0.00673505	0.187222	0.609212	Brain_Frontal_Cortex_BA9
EUR-like	ENSG00000268836.1	LA16c-OS12.2	1.31671	0.00658402	0.187935	0.610241	Brain_Frontal_Cortex_BA9
EUR-like	ENSG00000204644.9	ZFP57	1.31631	0.0244413	0.188069	0.610241	Brain_Frontal_Cortex_BA9
EUR-like	ENSG00000228672.3	PROB1	-1.31608	-0.017555	0.188147	0.610241	Brain_Frontal_Cortex_BA9
EUR-like	ENSG00000166828.2	SCNN1G	1.31593	0.0214207	0.188197	0.610241	Brain_Frontal_Cortex_BA9
EUR-like	ENSG00000121057.12	AKAP1	1.31589	0.0201254	0.188212	0.610241	Brain_Frontal_Cortex_BA9
EUR-like	ENSG00000146574.15	CCZ1B	-1.31454	-0.00504571	0.188666	0.611276	Brain_Frontal_Cortex_BA9
EUR-like	ENSG00000140905.10	GCSH	-1.31349	-0.0390557	0.189018	0.611888	Brain_Frontal_Cortex_BA9
EUR-like	ENSG00000130701.3	RBBP8NL	1.31283	0.00667924	0.189241	0.611888	Brain_Frontal_Cortex_BA9
EUR-like	ENSG00000114770.16	ABCC5	1.31248	0.0290569	0.189358	0.611888	Brain_Frontal_Cortex_BA9
EUR-like	ENSG00000160447.6	PKN3	1.31204	0.04595	0.189506	0.611888	Brain_Frontal_Cortex_BA9
EUR-like	ENSG00000196123.12	KIAA0895L	-1.31197	-0.0226551	0.189529	0.611888	Brain_Frontal_Cortex_BA9
EUR-like	ENSG00000140400.16	MAN2C1	-1.31054	-0.0136606	0.190015	0.613021	Brain_Frontal_Cortex_BA9
EUR-like	ENSG00000175634.14	RPS6KB2	1.31003	0.0576985	0.190187	0.61314	Brain_Frontal_Cortex_BA9
EUR-like	ENSG00000173456.4	RNF26	-1.30879	-0.0431171	0.190605	0.613631	Brain_Frontal_Cortex_BA9
EUR-like	ENSG00000143303.11	RRNAD1	-1.30802	-0.0176841	0.190867	0.613631	Brain_Frontal_Cortex_BA9
EUR-like	ENSG00000105552.14	BCAT2	1.3079	0.0206833	0.190907	0.613631	Brain_Frontal_Cortex_BA9
EUR-like	ENSG00000227733.9	RP4-565E6.1	-1.30766	-0.00923119	0.190989	0.613631	Brain_Frontal_Cortex_BA9
EUR-like	ENSG00000213366.12	GSTM2	1.30668	0.0233535	0.19132	0.613631	Brain_Frontal_Cortex_BA9
EUR-like	ENSG00000187815.9	ZFP69	-1.30661	-0.00873118	0.191346	0.613631	Brain_Frontal_Cortex_BA9
EUR-like	ENSG00000152240.12	HAUS1	-1.30653	-0.033735	0.191374	0.613631	Brain_Frontal_Cortex_BA9
EUR-like	ENSG00000196670.13	ZFP62	1.30612	0.0162545	0.191513	0.613631	Brain_Frontal_Cortex_BA9
EUR-like	ENSG00000163219.11	ARHGAP25	-1.30575	-0.0179608	0.191639	0.613631	Brain_Frontal_Cortex_BA9
EUR-like	ENSG00000151849.14	CENPJ	-1.30541	-0.012266	0.191754	0.613631	Brain_Frontal_Cortex_BA9
EUR-like	ENSG00000145063.14	AC062028.1	1.30401	0.0152385	0.19223	0.613631	Brain_Frontal_Cortex_BA9
EUR-like	ENSG00000260657.2	RP11-315D16.4	1.3031	0.00759925	0.192541	0.613631	Brain_Frontal_Cortex_BA9
EUR-like	ENSG00000204851.6	PNMAL2	1.30289	0.0215451	0.192614	0.613631	Brain_Frontal_Cortex_BA9
EUR-like	ENSG00000100987.14	VSX1	1.30172	0.0338606	0.193011	0.613631	Brain_Frontal_Cortex_BA9
EUR-like	ENSG00000110851.11	PRDM4	1.30099	0.0383867	0.193261	0.613631	Brain_Frontal_Cortex_BA9
EUR-like	ENSG00000158864.12	NDUFS2	-1.30082	-0.0522922	0.193321	0.613631	Brain_Frontal_Cortex_BA9
EUR-like	ENSG00000132305.20	IMMT	1.3008	0.0164762	0.193327	0.613631	Brain_Frontal_Cortex_BA9
EUR-like	ENSG00000235358.1	RP11-399E6.1	1.30078	0.0148498	0.193333	0.613631	Brain_Frontal_Cortex_BA9
EUR-like	ENSG00000215712.10	TMEM242	-1.30069	-0.0462706	0.193365	0.613631	Brain_Frontal_Cortex_BA9
EUR-like	ENSG00000272398.5	CD24	-1.30052	-0.0209523	0.193422	0.613631	Brain_Frontal_Cortex_BA9
EUR-like	ENSG00000103550.13	KNOP1	1.30043	0.00726394	0.193454	0.613631	Brain_Frontal_Cortex_BA9
EUR-like	ENSG00000179021.9	C3orf38	1.30041	0.0284616	0.193459	0.613631	Brain_Frontal_Cortex_BA9
EUR-like	ENSG00000112294.12	ALDH5A1	-1.3004	-0.0421487	0.193465	0.613631	Brain_Frontal_Cortex_BA9
EUR-like	ENSG00000112280.15	COL9A1	1.30004	0.0114825	0.193586	0.613631	Brain_Frontal_Cortex_BA9
EUR-like	ENSG00000187244.10	BCAM	-1.29877	-0.0237897	0.194024	0.61459	Brain_Frontal_Cortex_BA9
EUR-like	ENSG00000143162.7	CREG1	-1.29673	-0.0233457	0.194723	0.615731	Brain_Frontal_Cortex_BA9
EUR-like	ENSG00000135535.15	CD164	-1.2966	-0.0309664	0.194768	0.615731	Brain_Frontal_Cortex_BA9
EUR-like	ENSG00000169689.14	CENPX	-1.29653	-0.0082646	0.194791	0.615731	Brain_Frontal_Cortex_BA9
EUR-like	ENSG00000254847.1	RP11-51B23.3	-1.29525	-0.0126547	0.195235	0.616513	Brain_Frontal_Cortex_BA9
EUR-like	ENSG00000145390.11	USP53	-1.29503	-0.027443	0.195311	0.616513	Brain_Frontal_Cortex_BA9
EUR-like	ENSG00000282375.1	RP11-43A14.2	-1.29404	-0.0263688	0.195653	0.616518	Brain_Frontal_Cortex_BA9
EUR-like	ENSG00000177971.8	IMP3	1.29341	0.0456776	0.195869	0.616518	Brain_Frontal_Cortex_BA9
EUR-like	ENSG00000277007.1	RP11-392O17.2	-1.29263	-0.018089	0.19614	0.616518	Brain_Frontal_Cortex_BA9
EUR-like	ENSG00000091622.15	PITPNM3	1.29262	0.0301437	0.196143	0.616518	Brain_Frontal_Cortex_BA9
EUR-like	ENSG00000272447.1	RP11-182L21.6	-1.29239	-0.0285185	0.196223	0.616518	Brain_Frontal_Cortex_BA9
EUR-like	ENSG00000106246.17	PTCD1	-1.29211	-0.0335835	0.196319	0.616518	Brain_Frontal_Cortex_BA9
EUR-like	ENSG00000136908.17	DPM2	-1.29207	-0.0109102	0.196332	0.616518	Brain_Frontal_Cortex_BA9
EUR-like	ENSG00000159650.8	UROC1	-1.29188	-0.00804704	0.1964	0.616518	Brain_Frontal_Cortex_BA9
EUR-like	ENSG00000157978.11	LDLRAP1	-1.29147	-0.0246926	0.196541	0.616534	Brain_Frontal_Cortex_BA9
EUR-like	ENSG00000170004.16	CHD3	1.29049	0.0876438	0.196881	0.616573	Brain_Frontal_Cortex_BA9
EUR-like	ENSG00000260838.3	RP11-531A24.3	1.29031	0.0320011	0.196942	0.616573	Brain_Frontal_Cortex_BA9
EUR-like	ENSG00000160888.6	IER2	1.29026	0.0148211	0.196961	0.616573	Brain_Frontal_Cortex_BA9
EUR-like	ENSG00000205853.10	RFPL3S	-1.28848	-0.00928103	0.197579	0.617701	Brain_Frontal_Cortex_BA9
EUR-like	ENSG00000116985.11	BMP8B	-1.28809	-0.012532	0.197714	0.617701	Brain_Frontal_Cortex_BA9
EUR-like	ENSG00000106648.13	GALNTL5	1.28771	0.0170873	0.197845	0.617701	Brain_Frontal_Cortex_BA9
EUR-like	ENSG00000169679.14	BUB1	1.2871	0.00962917	0.198058	0.617701	Brain_Frontal_Cortex_BA9
EUR-like	ENSG00000245975.2	RP11-30K9.6	-1.28663	-0.0348117	0.198224	0.617701	Brain_Frontal_Cortex_BA9
EUR-like	ENSG00000163608.14	NEPRO	1.28613	0.0450304	0.198398	0.617701	Brain_Frontal_Cortex_BA9
EUR-like	ENSG00000261037.1	CTC-471C19.1	1.28596	0.0204142	0.198459	0.617701	Brain_Frontal_Cortex_BA9
EUR-like	ENSG00000244041.7	LINC01011	-1.28521	-0.00712662	0.19872	0.617701	Brain_Frontal_Cortex_BA9
EUR-like	ENSG00000162517.12	PEF1	-1.28514	-0.0571939	0.198743	0.617701	Brain_Frontal_Cortex_BA9
EUR-like	ENSG00000267731.1	RP11-147L13.8	1.28437	0.0171857	0.199014	0.617701	Brain_Frontal_Cortex_BA9
EUR-like	ENSG00000079785.14	DDX1	-1.28436	-0.0453138	0.199017	0.617701	Brain_Frontal_Cortex_BA9
EUR-like	ENSG00000081803.15	CADPS2	-1.28418	-0.0426283	0.19908	0.617701	Brain_Frontal_Cortex_BA9
EUR-like	ENSG00000136883.13	KIF12	1.28407	0.0137777	0.199116	0.617701	Brain_Frontal_Cortex_BA9
EUR-like	ENSG00000237927.1	RP3-393E18.2	1.28376	0.00563062	0.199228	0.617701	Brain_Frontal_Cortex_BA9
EUR-like	ENSG00000140365.15	COMMD4	-1.28233	-0.034107	0.199726	0.618822	Brain_Frontal_Cortex_BA9
EUR-like	ENSG00000128218.7	VPREB3	-1.28093	-0.00797182	0.200219	0.61959	Brain_Frontal_Cortex_BA9
EUR-like	ENSG00000283196.1	RP4-614C10.2	-1.28072	-0.074693	0.200294	0.61959	Brain_Frontal_Cortex_BA9
EUR-like	ENSG00000182544.8	MFSD5	1.28046	0.0212485	0.200383	0.61959	Brain_Frontal_Cortex_BA9
EUR-like	ENSG00000141556.20	TBCD	1.27981	0.029257	0.200613	0.619878	Brain_Frontal_Cortex_BA9
EUR-like	ENSG00000167523.13	SPATA33	-1.27902	-0.0243876	0.200889	0.619887	Brain_Frontal_Cortex_BA9
EUR-like	ENSG00000271892.1	CTD-2228A4.1	-1.27874	-0.00638646	0.20099	0.619887	Brain_Frontal_Cortex_BA9
EUR-like	ENSG00000105186.15	ANKRD27	-1.27863	-0.0109343	0.201026	0.619887	Brain_Frontal_Cortex_BA9
EUR-like	ENSG00000259814.1	RP11-300A12.2	-1.27677	-0.00948791	0.201682	0.621488	Brain_Frontal_Cortex_BA9
EUR-like	ENSG00000173852.14	DPY19L1	-1.2753	-0.0249516	0.202204	0.622351	Brain_Frontal_Cortex_BA9
EUR-like	ENSG00000039650.11	PNKP	-1.27496	-0.0148628	0.202322	0.622351	Brain_Frontal_Cortex_BA9
EUR-like	ENSG00000187630.15	DHRS4L2	1.27482	0.0120243	0.202374	0.622351	Brain_Frontal_Cortex_BA9
EUR-like	ENSG00000167550.10	RHEBL1	-1.27415	-0.0241686	0.202609	0.622651	Brain_Frontal_Cortex_BA9
EUR-like	ENSG00000136143.14	SUCLA2	-1.27369	-0.0973613	0.202775	0.622658	Brain_Frontal_Cortex_BA9
EUR-like	ENSG00000175279.21	CENPS	-1.27337	-0.232761	0.202885	0.622658	Brain_Frontal_Cortex_BA9
EUR-like	ENSG00000170584.10	NUDCD2	1.27286	0.0141487	0.203067	0.622792	Brain_Frontal_Cortex_BA9
EUR-like	ENSG00000179902.12	C1orf194	-1.27216	-0.0130301	0.203318	0.622806	Brain_Frontal_Cortex_BA9
EUR-like	ENSG00000251615.3	RP11-774O3.3	1.27208	0.0117477	0.203346	0.622806	Brain_Frontal_Cortex_BA9
EUR-like	ENSG00000188992.11	LIPI	1.27102	0.0221878	0.203721	0.623337	Brain_Frontal_Cortex_BA9
EUR-like	ENSG00000180834.7	MAP6D1	-1.27082	-0.0360254	0.203794	0.623337	Brain_Frontal_Cortex_BA9
EUR-like	ENSG00000175662.17	TOM1L2	-1.27026	-0.0299475	0.20399	0.623441	Brain_Frontal_Cortex_BA9
EUR-like	ENSG00000163728.10	TTC14	-1.26995	-0.0491258	0.204103	0.623441	Brain_Frontal_Cortex_BA9
EUR-like	ENSG00000187010.19	RHD	1.26915	0.00459648	0.204388	0.623635	Brain_Frontal_Cortex_BA9
EUR-like	ENSG00000281920.1	RP11-418H16.1	1.269	0.0168395	0.204441	0.623635	Brain_Frontal_Cortex_BA9
EUR-like	ENSG00000224877.3	NDUFAF8	1.26767	0.0333712	0.204916	0.624665	Brain_Frontal_Cortex_BA9
EUR-like	ENSG00000226237.1	GAS1RR	1.26674	0.0122045	0.205249	0.625257	Brain_Frontal_Cortex_BA9
EUR-like	ENSG00000243955.5	GSTA1	1.26519	0.0153173	0.205804	0.626089	Brain_Frontal_Cortex_BA9
EUR-like	ENSG00000127947.15	PTPN12	1.26498	0.0249531	0.20588	0.626089	Brain_Frontal_Cortex_BA9
EUR-like	ENSG00000197705.9	KLHL14	1.26463	0.0176259	0.206004	0.626089	Brain_Frontal_Cortex_BA9
EUR-like	ENSG00000274292.1	RP11-347I19.7	-1.26444	-0.0159654	0.206074	0.626089	Brain_Frontal_Cortex_BA9
EUR-like	ENSG00000249628.2	LINC00942	1.26213	0.00469513	0.206902	0.628185	Brain_Frontal_Cortex_BA9
EUR-like	ENSG00000164615.4	CAMLG	1.259	0.00560083	0.208031	0.63119	Brain_Frontal_Cortex_BA9
EUR-like	ENSG00000167395.10	ZNF646	1.25645	0.0208492	0.208951	0.633558	Brain_Frontal_Cortex_BA9
EUR-like	ENSG00000267065.2	LINC02080	-1.2554	-0.0135029	0.209334	0.633836	Brain_Frontal_Cortex_BA9
EUR-like	ENSG00000164338.9	UTP15	1.25536	0.0102098	0.209347	0.633836	Brain_Frontal_Cortex_BA9
EUR-like	ENSG00000186446.11	ZNF501	-1.25498	-0.015053	0.209486	0.633836	Brain_Frontal_Cortex_BA9
EUR-like	ENSG00000232229.5	LINC00865	-1.25466	-0.00768206	0.209602	0.633836	Brain_Frontal_Cortex_BA9
EUR-like	ENSG00000225190.10	PLEKHM1	-1.25332	-0.0115101	0.210091	0.633982	Brain_Frontal_Cortex_BA9
EUR-like	ENSG00000179455.7	MKRN3	-1.2532	-0.0229931	0.210134	0.633982	Brain_Frontal_Cortex_BA9
EUR-like	ENSG00000169224.12	GCSAML	1.25301	0.00910444	0.210201	0.633982	Brain_Frontal_Cortex_BA9
EUR-like	ENSG00000149591.16	TAGLN	1.25299	0.0323931	0.210209	0.633982	Brain_Frontal_Cortex_BA9
EUR-like	ENSG00000141665.11	FBXO15	-1.25223	-0.0142458	0.210485	0.634377	Brain_Frontal_Cortex_BA9
EUR-like	ENSG00000162869.15	PPP1R21	1.25169	0.0233946	0.210683	0.634377	Brain_Frontal_Cortex_BA9
EUR-like	ENSG00000230731.2	RP11-478K15.6	-1.25148	-0.0112163	0.21076	0.634377	Brain_Frontal_Cortex_BA9
EUR-like	ENSG00000197858.10	GPAA1	-1.25101	-0.0435358	0.210931	0.634473	Brain_Frontal_Cortex_BA9
EUR-like	ENSG00000175087.9	PDIK1L	1.25027	0.0228281	0.211203	0.634795	Brain_Frontal_Cortex_BA9
EUR-like	ENSG00000231133.6	HAR1B	-1.24995	-0.0135849	0.211319	0.634795	Brain_Frontal_Cortex_BA9
EUR-like	ENSG00000163170.11	BOLA3	1.24863	0.0244356	0.2118	0.63582	Brain_Frontal_Cortex_BA9
EUR-like	ENSG00000011376.9	LARS2	-1.2468	-0.00847417	0.212472	0.63684	Brain_Frontal_Cortex_BA9
EUR-like	ENSG00000189366.9	ALG1L	1.24663	0.0072522	0.212535	0.63684	Brain_Frontal_Cortex_BA9
EUR-like	ENSG00000152291.13	TGOLN2	1.24655	0.0387428	0.212561	0.63684	Brain_Frontal_Cortex_BA9
EUR-like	ENSG00000156414.18	TDRD9	-1.24519	-0.0163693	0.213063	0.637923	Brain_Frontal_Cortex_BA9
EUR-like	ENSG00000182551.13	ADI1	1.24204	0.0383305	0.214222	0.640688	Brain_Frontal_Cortex_BA9
EUR-like	ENSG00000204572.9	KRTAP5-10	1.24191	0.0255749	0.214269	0.640688	Brain_Frontal_Cortex_BA9
EUR-like	ENSG00000248455.5	LINC02217	-1.24041	-0.0133122	0.214822	0.641179	Brain_Frontal_Cortex_BA9
EUR-like	ENSG00000112137.17	PHACTR1	-1.24037	-0.0356071	0.214838	0.641179	Brain_Frontal_Cortex_BA9
EUR-like	ENSG00000277972.1	CISD3	-1.24032	-0.0764954	0.214857	0.641179	Brain_Frontal_Cortex_BA9
EUR-like	ENSG00000110628.13	SLC22A18	1.23932	0.0164573	0.215227	0.641586	Brain_Frontal_Cortex_BA9
EUR-like	ENSG00000078674.17	PCM1	-1.23882	-0.0105184	0.215413	0.641586	Brain_Frontal_Cortex_BA9
EUR-like	ENSG00000164122.8	ASB5	1.2388	0.01308	0.215418	0.641586	Brain_Frontal_Cortex_BA9
EUR-like	ENSG00000007516.13	BAIAP3	1.23723	0.0184862	0.216002	0.642179	Brain_Frontal_Cortex_BA9
EUR-like	ENSG00000156521.13	TYSND1	-1.23626	-0.0210864	0.216361	0.642179	Brain_Frontal_Cortex_BA9
EUR-like	ENSG00000196683.10	TOMM7	-1.23575	-0.0263433	0.216553	0.642179	Brain_Frontal_Cortex_BA9
EUR-like	ENSG00000263627.1	PPP4R1-AS1	1.23556	0.00627446	0.216621	0.642179	Brain_Frontal_Cortex_BA9
EUR-like	ENSG00000256980.4	KHDC1L	-1.23506	-0.00576074	0.216808	0.642179	Brain_Frontal_Cortex_BA9
EUR-like	ENSG00000117305.14	HMGCL	-1.23451	-0.0238028	0.217014	0.642179	Brain_Frontal_Cortex_BA9
EUR-like	ENSG00000196313.11	POM121	1.23449	0.0210002	0.217021	0.642179	Brain_Frontal_Cortex_BA9
EUR-like	ENSG00000248184.1	RP11-231C18.1	-1.2342	-0.0164832	0.217127	0.642179	Brain_Frontal_Cortex_BA9
EUR-like	ENSG00000231500.6	RPS18	1.23381	0.013614	0.217275	0.642179	Brain_Frontal_Cortex_BA9
EUR-like	ENSG00000214193.10	SH3D21	1.23318	0.0580869	0.217507	0.642179	Brain_Frontal_Cortex_BA9
EUR-like	ENSG00000132436.11	FIGNL1	-1.2326	-0.0101939	0.217723	0.642179	Brain_Frontal_Cortex_BA9
EUR-like	ENSG00000226562.3	CYP4F26P	1.23249	0.0101593	0.217767	0.642179	Brain_Frontal_Cortex_BA9
EUR-like	ENSG00000101751.10	POLI	1.23247	0.0149913	0.217775	0.642179	Brain_Frontal_Cortex_BA9
EUR-like	ENSG00000162746.14	FCRLB	1.23237	0.0105243	0.217812	0.642179	Brain_Frontal_Cortex_BA9
EUR-like	ENSG00000166887.15	VPS39	-1.23204	-0.0596507	0.217935	0.642179	Brain_Frontal_Cortex_BA9
EUR-like	ENSG00000110075.14	PPP6R3	1.23193	0.0118999	0.217974	0.642179	Brain_Frontal_Cortex_BA9
EUR-like	ENSG00000174080.10	CTSF	1.23152	0.0360041	0.218128	0.642179	Brain_Frontal_Cortex_BA9
EUR-like	ENSG00000080854.14	IGSF9B	1.23142	0.0158357	0.218165	0.642179	Brain_Frontal_Cortex_BA9
EUR-like	ENSG00000282860.1	RP11-153F10.2	1.23038	0.009478	0.218555	0.642653	Brain_Frontal_Cortex_BA9
EUR-like	ENSG00000227124.8	ZNF717	1.22989	0.00862821	0.218737	0.642653	Brain_Frontal_Cortex_BA9
EUR-like	ENSG00000228049.7	POLR2J2	-1.22949	-0.00483049	0.218888	0.642653	Brain_Frontal_Cortex_BA9
EUR-like	ENSG00000256427.1	RP11-118B22.4	-1.22929	-0.0087806	0.218963	0.642653	Brain_Frontal_Cortex_BA9
EUR-like	ENSG00000232388.4	LINC00493	-1.2284	-0.0208872	0.219298	0.642653	Brain_Frontal_Cortex_BA9
EUR-like	ENSG00000064012.21	CASP8	1.22792	0.00584023	0.219477	0.642653	Brain_Frontal_Cortex_BA9
EUR-like	ENSG00000088926.13	F11	1.22756	0.00937673	0.219611	0.642653	Brain_Frontal_Cortex_BA9
EUR-like	ENSG00000132330.16	SCLY	1.22719	0.020436	0.219752	0.642653	Brain_Frontal_Cortex_BA9
EUR-like	ENSG00000150722.10	PPP1R1C	1.22625	0.0130294	0.220104	0.642653	Brain_Frontal_Cortex_BA9
EUR-like	ENSG00000258289.8	CHURC1	1.22611	0.00561824	0.220159	0.642653	Brain_Frontal_Cortex_BA9
EUR-like	ENSG00000166965.12	RCCD1	1.22596	0.0131016	0.220213	0.642653	Brain_Frontal_Cortex_BA9
EUR-like	ENSG00000128159.11	TUBGCP6	-1.22577	-0.0307401	0.220285	0.642653	Brain_Frontal_Cortex_BA9
EUR-like	ENSG00000182362.13	YBEY	1.22468	0.00486227	0.220695	0.642653	Brain_Frontal_Cortex_BA9
EUR-like	ENSG00000144152.12	FBLN7	-1.22457	-0.0298134	0.220738	0.642653	Brain_Frontal_Cortex_BA9
EUR-like	ENSG00000255618.1	RP11-357K6.1	-1.22446	-0.0173938	0.220779	0.642653	Brain_Frontal_Cortex_BA9
EUR-like	ENSG00000225706.1	PTPRD-AS1	-1.22373	-0.0111833	0.221053	0.642653	Brain_Frontal_Cortex_BA9
EUR-like	ENSG00000217442.3	SYCE3	-1.22334	-0.00606661	0.221202	0.642653	Brain_Frontal_Cortex_BA9
EUR-like	ENSG00000112183.14	RBM24	-1.22326	-0.0487039	0.22123	0.642653	Brain_Frontal_Cortex_BA9
EUR-like	ENSG00000162341.16	TPCN2	1.22318	0.0163225	0.221262	0.642653	Brain_Frontal_Cortex_BA9
EUR-like	ENSG00000271860.6	RP11-436D23.1	-1.22304	-0.0215643	0.221314	0.642653	Brain_Frontal_Cortex_BA9
EUR-like	ENSG00000119673.14	ACOT2	-1.22299	-0.00669625	0.221334	0.642653	Brain_Frontal_Cortex_BA9
EUR-like	ENSG00000109534.16	GAR1	-1.2227	-0.00912256	0.221443	0.642653	Brain_Frontal_Cortex_BA9
EUR-like	ENSG00000107242.17	PIP5K1B	-1.2209	-0.0817451	0.222124	0.643872	Brain_Frontal_Cortex_BA9
EUR-like	ENSG00000241258.6	CRCP	-1.22062	-0.0127076	0.222231	0.643872	Brain_Frontal_Cortex_BA9
EUR-like	ENSG00000130702.15	LAMA5	1.22046	0.0299904	0.222289	0.643872	Brain_Frontal_Cortex_BA9
EUR-like	ENSG00000242759.6	LINC00882	-1.21931	-0.021166	0.222725	0.644723	Brain_Frontal_Cortex_BA9
EUR-like	ENSG00000265241.6	RBM8A	1.21802	0.0165878	0.223215	0.644938	Brain_Frontal_Cortex_BA9
EUR-like	ENSG00000229178.1	AC069513.4	1.21784	0.00718004	0.223283	0.644938	Brain_Frontal_Cortex_BA9
EUR-like	ENSG00000118004.17	COLEC11	1.21782	0.00587508	0.223293	0.644938	Brain_Frontal_Cortex_BA9
EUR-like	ENSG00000171121.16	KCNMB3	1.21746	0.0118552	0.223428	0.644938	Brain_Frontal_Cortex_BA9
EUR-like	ENSG00000249685.1	RP11-360F5.3	-1.21705	-0.0129772	0.223584	0.644938	Brain_Frontal_Cortex_BA9
EUR-like	ENSG00000123485.11	HJURP	1.21649	0.0414899	0.2238	0.644938	Brain_Frontal_Cortex_BA9
EUR-like	ENSG00000187260.15	WDR86	-1.21633	-0.0450472	0.22386	0.644938	Brain_Frontal_Cortex_BA9
EUR-like	ENSG00000276093.1	RP5-1017F8.2	-1.21613	-0.00811119	0.223937	0.644938	Brain_Frontal_Cortex_BA9
EUR-like	ENSG00000112378.11	PERP	-1.21485	-0.0110479	0.224422	0.645809	Brain_Frontal_Cortex_BA9
EUR-like	ENSG00000164626.8	KCNK5	-1.21459	-0.0145546	0.224524	0.645809	Brain_Frontal_Cortex_BA9
EUR-like	ENSG00000010539.11	ZNF200	1.21414	0.0101381	0.224694	0.64589	Brain_Frontal_Cortex_BA9
EUR-like	ENSG00000237310.1	GS1-124K5.4	-1.21307	-0.00867921	0.225105	0.646024	Brain_Frontal_Cortex_BA9
EUR-like	ENSG00000182307.12	C8orf33	-1.21284	-0.0548994	0.225191	0.646024	Brain_Frontal_Cortex_BA9
EUR-like	ENSG00000130540.13	SULT4A1	1.21241	0.0863838	0.225357	0.646024	Brain_Frontal_Cortex_BA9
EUR-like	ENSG00000177511.5	ST8SIA3	-1.21225	-0.047176	0.225416	0.646024	Brain_Frontal_Cortex_BA9
EUR-like	ENSG00000263874.2	LINC00672	-1.21215	-0.0620332	0.225453	0.646024	Brain_Frontal_Cortex_BA9
EUR-like	ENSG00000163082.9	SGPP2	-1.211	-0.0304943	0.225895	0.646882	Brain_Frontal_Cortex_BA9
EUR-like	ENSG00000140287.10	HDC	1.21033	0.0132566	0.226152	0.647209	Brain_Frontal_Cortex_BA9
EUR-like	ENSG00000080823.22	MOK	-1.20995	-0.0452786	0.226298	0.647219	Brain_Frontal_Cortex_BA9
EUR-like	ENSG00000124767.6	GLO1	1.20832	0.0265773	0.226923	0.647455	Brain_Frontal_Cortex_BA9
EUR-like	ENSG00000273044.1	RP4-569D19.8	-1.20829	-0.0169892	0.226936	0.647455	Brain_Frontal_Cortex_BA9
EUR-like	ENSG00000228126.1	FALEC	1.20812	0.0122864	0.227001	0.647455	Brain_Frontal_Cortex_BA9
EUR-like	ENSG00000137040.9	RANBP6	-1.20773	-0.0572454	0.227151	0.647455	Brain_Frontal_Cortex_BA9
EUR-like	ENSG00000159212.12	CLIC6	-1.20761	-0.0150671	0.227196	0.647455	Brain_Frontal_Cortex_BA9
EUR-like	ENSG00000137101.12	CD72	-1.20746	-0.0259931	0.227256	0.647455	Brain_Frontal_Cortex_BA9
EUR-like	ENSG00000179399.14	GPC5	1.20714	0.0200821	0.22738	0.647455	Brain_Frontal_Cortex_BA9
EUR-like	ENSG00000161692.17	DBF4B	1.20674	0.00595748	0.227534	0.647459	Brain_Frontal_Cortex_BA9
EUR-like	ENSG00000152778.8	IFIT5	-1.20639	-0.00970171	0.227667	0.647459	Brain_Frontal_Cortex_BA9
EUR-like	ENSG00000106333.12	PCOLCE	1.20559	0.0705589	0.227975	0.647611	Brain_Frontal_Cortex_BA9
EUR-like	ENSG00000204290.10	BTNL2	1.20509	0.0155132	0.22817	0.647611	Brain_Frontal_Cortex_BA9
EUR-like	ENSG00000162377.5	COA7	-1.20495	-0.0274174	0.228224	0.647611	Brain_Frontal_Cortex_BA9
EUR-like	ENSG00000184702.17	2025-09-05	-1.20445	-0.0446629	0.228415	0.647611	Brain_Frontal_Cortex_BA9
EUR-like	ENSG00000185989.10	RASA3	1.2042	0.0299448	0.228512	0.647611	Brain_Frontal_Cortex_BA9
EUR-like	ENSG00000196932.11	TMEM26	-1.20403	-0.00834755	0.228577	0.647611	Brain_Frontal_Cortex_BA9
EUR-like	ENSG00000122965.10	RBM19	1.20353	0.0131656	0.228771	0.647756	Brain_Frontal_Cortex_BA9
EUR-like	ENSG00000205212.3	CCDC144NL	1.20285	0.00793998	0.229036	0.647879	Brain_Frontal_Cortex_BA9
EUR-like	ENSG00000283317.1	RP11-122G18.11	-1.20265	-0.0145837	0.229113	0.647879	Brain_Frontal_Cortex_BA9
EUR-like	ENSG00000231427.5	LINC01445	-1.20231	-0.0229579	0.229243	0.647879	Brain_Frontal_Cortex_BA9
EUR-like	ENSG00000086506.2	HBQ1	1.20146	0.0205436	0.229571	0.648404	Brain_Frontal_Cortex_BA9
EUR-like	ENSG00000164111.14	ANXA5	1.20047	0.0148267	0.229958	0.64873	Brain_Frontal_Cortex_BA9
EUR-like	ENSG00000155066.15	PROM2	-1.20037	-0.0133199	0.229995	0.64873	Brain_Frontal_Cortex_BA9
EUR-like	ENSG00000276085.1	CCL3L3	1.19911	0.026219	0.230486	0.64873	Brain_Frontal_Cortex_BA9
EUR-like	ENSG00000084072.16	PPIE	-1.199	-0.0100907	0.230527	0.64873	Brain_Frontal_Cortex_BA9
EUR-like	ENSG00000180071.19	ANKRD18A	1.199	0.0133731	0.230528	0.64873	Brain_Frontal_Cortex_BA9
EUR-like	ENSG00000119004.15	CYP20A1	-1.19896	-0.0690442	0.230545	0.64873	Brain_Frontal_Cortex_BA9
EUR-like	ENSG00000162383.11	SLC1A7	1.19821	0.00868629	0.230837	0.649149	Brain_Frontal_Cortex_BA9
EUR-like	ENSG00000007062.11	PROM1	-1.19773	-0.0285631	0.231024	0.649271	Brain_Frontal_Cortex_BA9
EUR-like	ENSG00000041802.10	LSG1	-1.1971	-0.00912763	0.23127	0.649559	Brain_Frontal_Cortex_BA9
EUR-like	ENSG00000122033.14	MTIF3	-1.19671	-0.0330343	0.23142	0.649579	Brain_Frontal_Cortex_BA9
EUR-like	ENSG00000188895.11	MSL1	-1.19632	-0.018459	0.23157	0.649598	Brain_Frontal_Cortex_BA9
EUR-like	ENSG00000100744.14	GSKIP	-1.19587	-0.0172966	0.231746	0.64969	Brain_Frontal_Cortex_BA9
EUR-like	ENSG00000178343.4	SHISA3	1.1953	0.0130997	0.231971	0.649919	Brain_Frontal_Cortex_BA9
EUR-like	ENSG00000171793.13	CTPS1	-1.19398	-0.030315	0.232486	0.650309	Brain_Frontal_Cortex_BA9
EUR-like	ENSG00000163072.15	NOSTRIN	-1.19398	-0.0216554	0.232487	0.650309	Brain_Frontal_Cortex_BA9
EUR-like	ENSG00000115204.14	MPV17	-1.1937	-0.0349093	0.232595	0.650309	Brain_Frontal_Cortex_BA9
EUR-like	ENSG00000144455.13	SUMF1	1.19347	0.00655278	0.232683	0.650309	Brain_Frontal_Cortex_BA9
EUR-like	ENSG00000160223.16	ICOSLG	-1.19289	-0.00465031	0.232914	0.650482	Brain_Frontal_Cortex_BA9
EUR-like	ENSG00000187049.9	TMEM216	-1.19259	-0.0318779	0.233032	0.650482	Brain_Frontal_Cortex_BA9
EUR-like	ENSG00000273449.1	RP11-218F10.3	1.19091	0.00602563	0.233689	0.651468	Brain_Frontal_Cortex_BA9
EUR-like	ENSG00000244731.7	C4A	1.19029	0.00980534	0.233933	0.651468	Brain_Frontal_Cortex_BA9
EUR-like	ENSG00000259511.2	UBE2Q2L	-1.19025	-0.0051217	0.233949	0.651468	Brain_Frontal_Cortex_BA9
EUR-like	ENSG00000133606.10	MKRN1	1.19022	0.0275015	0.23396	0.651468	Brain_Frontal_Cortex_BA9
EUR-like	ENSG00000081842.17	PCDHA6	1.18963	0.0215818	0.234191	0.651713	Brain_Frontal_Cortex_BA9
EUR-like	ENSG00000234719.8	NPIPB2	1.18907	0.00469437	0.234412	0.651927	Brain_Frontal_Cortex_BA9
EUR-like	ENSG00000107742.12	SPOCK2	-1.1882	-0.0536542	0.234753	0.652475	Brain_Frontal_Cortex_BA9
EUR-like	ENSG00000131591.17	C1orf159	-1.18676	-0.0126466	0.235321	0.653443	Brain_Frontal_Cortex_BA9
EUR-like	ENSG00000042286.14	AIFM2	1.18659	0.00985858	0.235389	0.653443	Brain_Frontal_Cortex_BA9
EUR-like	ENSG00000275409.1	RP11-131L12.4	-1.18541	-0.00827392	0.235854	0.654333	Brain_Frontal_Cortex_BA9
EUR-like	ENSG00000171840.11	NINJ2	-1.18402	-0.045801	0.236407	0.655466	Brain_Frontal_Cortex_BA9
EUR-like	ENSG00000110344.9	UBE4A	1.1821	0.186872	0.237166	0.655738	Brain_Frontal_Cortex_BA9
EUR-like	ENSG00000011590.13	ZBTB32	-1.18179	-0.0103634	0.23729	0.655738	Brain_Frontal_Cortex_BA9
EUR-like	ENSG00000124749.16	COL21A1	-1.18178	-0.0161201	0.237292	0.655738	Brain_Frontal_Cortex_BA9
EUR-like	ENSG00000107951.14	MTPAP	-1.18172	-0.0157555	0.237315	0.655738	Brain_Frontal_Cortex_BA9
EUR-like	ENSG00000138750.14	NUP54	-1.18154	-0.0117836	0.23739	0.655738	Brain_Frontal_Cortex_BA9
EUR-like	ENSG00000155393.12	HEATR3	1.1813	0.00682927	0.237483	0.655738	Brain_Frontal_Cortex_BA9
EUR-like	ENSG00000091536.16	MYO15A	-1.18122	-0.026163	0.237517	0.655738	Brain_Frontal_Cortex_BA9
EUR-like	ENSG00000257467.5	RP11-121G22.3	1.18054	0.00821681	0.237785	0.656077	Brain_Frontal_Cortex_BA9
EUR-like	ENSG00000231193.1	RP11-462B18.2	1.17982	0.00926688	0.238071	0.656331	Brain_Frontal_Cortex_BA9
EUR-like	ENSG00000173156.6	RHOD	-1.17904	-0.0264967	0.238381	0.656331	Brain_Frontal_Cortex_BA9
EUR-like	ENSG00000146005.3	PSD2	1.17897	0.0899805	0.238412	0.656331	Brain_Frontal_Cortex_BA9
EUR-like	ENSG00000114812.12	VIPR1	1.17863	0.0340737	0.238546	0.656331	Brain_Frontal_Cortex_BA9
EUR-like	ENSG00000136856.17	SLC2A8	-1.17849	-0.0121368	0.2386	0.656331	Brain_Frontal_Cortex_BA9
EUR-like	ENSG00000164323.12	CFAP97	1.17772	0.0168799	0.23891	0.65674	Brain_Frontal_Cortex_BA9
EUR-like	ENSG00000161798.6	AQP5	1.17739	0.0128805	0.239038	0.65674	Brain_Frontal_Cortex_BA9
EUR-like	ENSG00000125965.8	GDF5	1.17634	0.0159893	0.239458	0.657434	Brain_Frontal_Cortex_BA9
EUR-like	ENSG00000099330.8	OCEL1	1.17604	0.0177504	0.239581	0.657434	Brain_Frontal_Cortex_BA9
EUR-like	ENSG00000204351.11	SKIV2L	1.17512	0.0166157	0.239945	0.658036	Brain_Frontal_Cortex_BA9
EUR-like	ENSG00000128928.8	IVD	1.17411	0.00779146	0.240349	0.658108	Brain_Frontal_Cortex_BA9
EUR-like	ENSG00000138326.18	RPS24	-1.17314	-0.0382981	0.240742	0.658108	Brain_Frontal_Cortex_BA9
EUR-like	ENSG00000181982.18	CCDC149	1.17293	0.0124412	0.240824	0.658108	Brain_Frontal_Cortex_BA9
EUR-like	ENSG00000115364.13	MRPL19	-1.17287	-0.00678269	0.240849	0.658108	Brain_Frontal_Cortex_BA9
EUR-like	ENSG00000109758.8	HGFAC	1.17279	0.0214231	0.240882	0.658108	Brain_Frontal_Cortex_BA9
EUR-like	ENSG00000198890.7	PRMT6	-1.1715	-0.0159506	0.241396	0.658108	Brain_Frontal_Cortex_BA9
EUR-like	ENSG00000105173.13	CCNE1	1.1712	0.0282419	0.241519	0.658108	Brain_Frontal_Cortex_BA9
EUR-like	ENSG00000052749.13	RRP12	-1.17111	-0.0241798	0.241555	0.658108	Brain_Frontal_Cortex_BA9
EUR-like	ENSG00000111275.12	ALDH2	1.17086	0.0380982	0.241655	0.658108	Brain_Frontal_Cortex_BA9
EUR-like	ENSG00000100348.9	TXN2	1.17055	0.0156264	0.24178	0.658108	Brain_Frontal_Cortex_BA9
EUR-like	ENSG00000099958.14	DERL3	-1.17045	-0.0308818	0.241821	0.658108	Brain_Frontal_Cortex_BA9
EUR-like	ENSG00000101017.13	CD40	-1.17042	-0.0140674	0.241833	0.658108	Brain_Frontal_Cortex_BA9
EUR-like	ENSG00000143198.12	MGST3	-1.17023	-0.0709318	0.24191	0.658108	Brain_Frontal_Cortex_BA9
EUR-like	ENSG00000158023.9	WDR66	1.17	0.019384	0.242003	0.658108	Brain_Frontal_Cortex_BA9
EUR-like	ENSG00000169951.9	ZNF764	-1.16866	-0.00846682	0.242541	0.658565	Brain_Frontal_Cortex_BA9
EUR-like	ENSG00000144895.11	EIF2A	1.16846	0.00504275	0.242621	0.658565	Brain_Frontal_Cortex_BA9
EUR-like	ENSG00000125630.15	POLR1B	1.1684	0.00803645	0.242644	0.658565	Brain_Frontal_Cortex_BA9
EUR-like	ENSG00000162782.15	TDRD5	1.16814	0.00725554	0.242751	0.658565	Brain_Frontal_Cortex_BA9
EUR-like	ENSG00000156787.16	TBC1D31	1.16684	0.0103259	0.243276	0.659315	Brain_Frontal_Cortex_BA9
EUR-like	ENSG00000007933.12	FMO3	-1.16673	-0.0232254	0.243319	0.659315	Brain_Frontal_Cortex_BA9
EUR-like	ENSG00000109775.10	UFSP2	-1.16553	-0.00733873	0.243805	0.66024	Brain_Frontal_Cortex_BA9
EUR-like	ENSG00000139160.13	ETFBKMT	1.16383	0.0344841	0.244494	0.661468	Brain_Frontal_Cortex_BA9
EUR-like	ENSG00000166529.14	ZSCAN21	-1.16369	-0.00878931	0.244551	0.661468	Brain_Frontal_Cortex_BA9
EUR-like	ENSG00000149485.18	FADS1	-1.16318	-0.0298931	0.244755	0.661625	Brain_Frontal_Cortex_BA9
EUR-like	ENSG00000161011.19	SQSTM1	-1.16248	-0.0186396	0.245039	0.661965	Brain_Frontal_Cortex_BA9
EUR-like	ENSG00000135049.15	AGTPBP1	1.16216	0.162713	0.245172	0.661965	Brain_Frontal_Cortex_BA9
EUR-like	ENSG00000132881.11	RSG1	1.16131	0.0174416	0.245517	0.662444	Brain_Frontal_Cortex_BA9
EUR-like	ENSG00000108187.15	PBLD	1.16087	0.0186539	0.245694	0.662444	Brain_Frontal_Cortex_BA9
EUR-like	ENSG00000145002.12	FAM86B2	-1.16064	-0.0156126	0.245788	0.662444	Brain_Frontal_Cortex_BA9
EUR-like	ENSG00000115944.14	COX7A2L	-1.15899	-0.037751	0.24646	0.663645	Brain_Frontal_Cortex_BA9
EUR-like	ENSG00000009709.11	PAX7	1.15859	0.0266357	0.246623	0.663645	Brain_Frontal_Cortex_BA9
EUR-like	ENSG00000124249.6	KCNK15	-1.15847	-0.0246464	0.246672	0.663645	Brain_Frontal_Cortex_BA9
EUR-like	ENSG00000164855.15	TMEM184A	-1.1578	-0.0117572	0.246947	0.663989	Brain_Frontal_Cortex_BA9
EUR-like	ENSG00000164366.3	CCDC127	-1.15644	-0.0128753	0.2475	0.665082	Brain_Frontal_Cortex_BA9
EUR-like	ENSG00000132376.19	INPP5K	1.15545	0.00737082	0.247907	0.665782	Brain_Frontal_Cortex_BA9
EUR-like	ENSG00000153037.13	SRP19	1.15488	0.028969	0.24814	0.666014	Brain_Frontal_Cortex_BA9
EUR-like	ENSG00000173226.16	IQCB1	1.15337	0.00545522	0.248757	0.667029	Brain_Frontal_Cortex_BA9
EUR-like	ENSG00000168653.10	NDUFS5	-1.15324	-0.0124843	0.248812	0.667029	Brain_Frontal_Cortex_BA9
EUR-like	ENSG00000214381.4	LINC00488	-1.1528	-0.0132734	0.248993	0.667119	Brain_Frontal_Cortex_BA9
EUR-like	ENSG00000197409.7	HIST1H3D	1.15209	0.0281372	0.249285	0.667506	Brain_Frontal_Cortex_BA9
EUR-like	ENSG00000172322.13	CLEC12A	-1.15157	-0.021091	0.249498	0.667683	Brain_Frontal_Cortex_BA9
EUR-like	ENSG00000162975.4	KCNF1	1.15004	0.0678519	0.250129	0.668977	Brain_Frontal_Cortex_BA9
EUR-like	ENSG00000122335.13	SERAC1	1.14898	0.0337532	0.250566	0.669751	Brain_Frontal_Cortex_BA9
EUR-like	ENSG00000010270.13	STARD3NL	-1.1475	-0.0122131	0.251173	0.67075	Brain_Frontal_Cortex_BA9
EUR-like	ENSG00000105136.20	ZNF419	1.14735	0.00703456	0.251235	0.67075	Brain_Frontal_Cortex_BA9
EUR-like	ENSG00000267272.5	LINC01140	-1.14679	-0.0345715	0.251467	0.670974	Brain_Frontal_Cortex_BA9
EUR-like	ENSG00000205611.4	LINC01597	-1.14617	-0.0127834	0.251723	0.671115	Brain_Frontal_Cortex_BA9
EUR-like	ENSG00000088986.10	DYNLL1	1.14574	0.0247259	0.251904	0.671115	Brain_Frontal_Cortex_BA9
EUR-like	ENSG00000055483.19	USP36	1.14559	0.0261258	0.251964	0.671115	Brain_Frontal_Cortex_BA9
EUR-like	ENSG00000074219.13	TEAD2	-1.14518	-0.0215221	0.252134	0.671155	Brain_Frontal_Cortex_BA9
EUR-like	ENSG00000005700.14	IBTK	1.14484	0.0263724	0.252275	0.671155	Brain_Frontal_Cortex_BA9
EUR-like	ENSG00000150867.13	PIP4K2A	1.14437	0.0408549	0.252472	0.671286	Brain_Frontal_Cortex_BA9
EUR-like	ENSG00000100350.14	FOXRED2	-1.14303	-0.00921956	0.253025	0.672361	Brain_Frontal_Cortex_BA9
EUR-like	ENSG00000136425.12	CIB2	-1.14158	-0.0087235	0.253629	0.673571	Brain_Frontal_Cortex_BA9
EUR-like	ENSG00000119723.16	COQ6	-1.13921	-0.0244288	0.254617	0.6758	Brain_Frontal_Cortex_BA9
EUR-like	ENSG00000137944.17	KYAT3	-1.13804	-0.00593755	0.255105	0.675971	Brain_Frontal_Cortex_BA9
EUR-like	ENSG00000152465.17	NMT2	-1.13749	-0.0351518	0.255334	0.675971	Brain_Frontal_Cortex_BA9
EUR-like	ENSG00000156076.9	WIF1	1.13718	0.0580671	0.255465	0.675971	Brain_Frontal_Cortex_BA9
EUR-like	ENSG00000007341.18	ST7L	-1.13658	-0.0108168	0.255712	0.675971	Brain_Frontal_Cortex_BA9
EUR-like	ENSG00000113643.8	RARS	-1.13658	-0.0258155	0.255716	0.675971	Brain_Frontal_Cortex_BA9
EUR-like	ENSG00000267665.1	RP11-13K12.2	-1.13656	-0.0143381	0.255723	0.675971	Brain_Frontal_Cortex_BA9
EUR-like	ENSG00000135828.11	RNASEL	-1.13652	-0.00912225	0.255738	0.675971	Brain_Frontal_Cortex_BA9
EUR-like	ENSG00000232560.6	LINC01549	-1.13598	-0.0186749	0.255964	0.675971	Brain_Frontal_Cortex_BA9
EUR-like	ENSG00000185215.8	TNFAIP2	-1.13568	-0.015706	0.256092	0.675971	Brain_Frontal_Cortex_BA9
EUR-like	ENSG00000203880.11	PCMTD2	-1.13516	-0.015076	0.256308	0.675971	Brain_Frontal_Cortex_BA9
EUR-like	ENSG00000120008.15	WDR11	-1.13494	-0.0102636	0.256399	0.675971	Brain_Frontal_Cortex_BA9
EUR-like	ENSG00000102710.19	SUPT20H	1.13403	0.0129823	0.256783	0.675971	Brain_Frontal_Cortex_BA9
EUR-like	ENSG00000083828.15	ZNF586	-1.13384	-0.0102564	0.256862	0.675971	Brain_Frontal_Cortex_BA9
EUR-like	ENSG00000140057.8	AK7	-1.13358	-0.020594	0.256969	0.675971	Brain_Frontal_Cortex_BA9
EUR-like	ENSG00000115138.10	POMC	-1.13333	-0.00818699	0.257075	0.675971	Brain_Frontal_Cortex_BA9
EUR-like	ENSG00000204531.17	POU5F1	1.13297	0.01199	0.257227	0.675971	Brain_Frontal_Cortex_BA9
EUR-like	ENSG00000233569.1	RP11-500B12.1	1.13237	0.0081053	0.257479	0.675971	Brain_Frontal_Cortex_BA9
EUR-like	ENSG00000215440.11	NPEPL1	1.13124	0.0212438	0.257954	0.675971	Brain_Frontal_Cortex_BA9
EUR-like	ENSG00000155085.15	AK9	-1.13092	-0.0116382	0.258089	0.675971	Brain_Frontal_Cortex_BA9
EUR-like	ENSG00000267289.1	CTD-2623N2.11	-1.13083	-0.0147178	0.258126	0.675971	Brain_Frontal_Cortex_BA9
EUR-like	ENSG00000100023.18	PPIL2	1.13038	0.0290484	0.258316	0.675971	Brain_Frontal_Cortex_BA9
EUR-like	ENSG00000273136.6	NBPF26	1.13	0.0547569	0.258477	0.675971	Brain_Frontal_Cortex_BA9
EUR-like	ENSG00000170545.16	SMAGP	1.12997	0.0623016	0.258487	0.675971	Brain_Frontal_Cortex_BA9
EUR-like	ENSG00000117148.7	ACTL8	1.12975	0.0308376	0.258581	0.675971	Brain_Frontal_Cortex_BA9
EUR-like	ENSG00000106459.14	NRF1	1.12884	0.0123533	0.258967	0.675971	Brain_Frontal_Cortex_BA9
EUR-like	ENSG00000127249.14	ATP13A4	-1.12851	-0.0486062	0.259106	0.675971	Brain_Frontal_Cortex_BA9
EUR-like	ENSG00000100364.18	KIAA0930	-1.12801	-0.0307593	0.259314	0.675971	Brain_Frontal_Cortex_BA9
EUR-like	ENSG00000204947.8	ZNF425	-1.12774	-0.00929361	0.259431	0.675971	Brain_Frontal_Cortex_BA9
EUR-like	ENSG00000273674.4	CTD-2378E12.1	1.12769	0.018127	0.259451	0.675971	Brain_Frontal_Cortex_BA9
EUR-like	ENSG00000127364.3	TAS2R4	1.12715	0.00532836	0.259679	0.675971	Brain_Frontal_Cortex_BA9
EUR-like	ENSG00000170684.8	ZNF296	-1.12696	-0.0114728	0.259761	0.675971	Brain_Frontal_Cortex_BA9
EUR-like	ENSG00000178927.17	C17orf62	1.12657	0.017236	0.259924	0.675971	Brain_Frontal_Cortex_BA9
EUR-like	ENSG00000167196.13	FBXO22	1.12614	0.0205759	0.260106	0.675971	Brain_Frontal_Cortex_BA9
EUR-like	ENSG00000113303.11	BTNL8	1.12597	0.0194969	0.260177	0.675971	Brain_Frontal_Cortex_BA9
EUR-like	ENSG00000125952.18	MAX	-1.12526	-0.0285917	0.260478	0.675971	Brain_Frontal_Cortex_BA9
EUR-like	ENSG00000257335.8	MGAM	-1.12492	-0.010699	0.260621	0.675971	Brain_Frontal_Cortex_BA9
EUR-like	ENSG00000178386.12	ZNF223	1.12488	0.00974528	0.260642	0.675971	Brain_Frontal_Cortex_BA9
EUR-like	ENSG00000245532.7	NEAT1	1.12471	0.010309	0.260712	0.675971	Brain_Frontal_Cortex_BA9
EUR-like	ENSG00000117676.13	RPS6KA1	1.12361	0.0516148	0.261177	0.675971	Brain_Frontal_Cortex_BA9
EUR-like	ENSG00000152457.17	DCLRE1C	-1.12352	-0.0123226	0.261218	0.675971	Brain_Frontal_Cortex_BA9
EUR-like	ENSG00000213625.8	LEPROT	1.12335	0.0137224	0.261289	0.675971	Brain_Frontal_Cortex_BA9
EUR-like	ENSG00000206187.3	RP11-1084I9.1	1.12321	0.0135416	0.261347	0.675971	Brain_Frontal_Cortex_BA9
EUR-like	ENSG00000257218.5	GATC	1.12291	0.00450227	0.261477	0.675971	Brain_Frontal_Cortex_BA9
EUR-like	ENSG00000237560.5	LINC01497	1.12241	0.0119548	0.261688	0.675971	Brain_Frontal_Cortex_BA9
EUR-like	ENSG00000127952.16	STYXL1	1.12237	0.00936061	0.261706	0.675971	Brain_Frontal_Cortex_BA9
EUR-like	ENSG00000153495.10	TEX29	-1.12227	-0.00507106	0.261747	0.675971	Brain_Frontal_Cortex_BA9
EUR-like	ENSG00000169418.9	NPR1	1.12197	0.0358863	0.261876	0.675971	Brain_Frontal_Cortex_BA9
EUR-like	ENSG00000135702.14	CHST5	-1.12189	-0.0135316	0.26191	0.675971	Brain_Frontal_Cortex_BA9
EUR-like	ENSG00000063244.12	U2AF2	-1.12172	-0.0279019	0.261983	0.675971	Brain_Frontal_Cortex_BA9
EUR-like	ENSG00000239332.5	LINC01119	1.11989	0.0117886	0.26276	0.677067	Brain_Frontal_Cortex_BA9
EUR-like	ENSG00000186088.15	GSAP	1.11986	0.00873346	0.262774	0.677067	Brain_Frontal_Cortex_BA9
EUR-like	ENSG00000280670.2	CCDC163	-1.11967	-0.00570907	0.262856	0.677067	Brain_Frontal_Cortex_BA9
EUR-like	ENSG00000120370.12	GORAB	-1.11869	-0.0111181	0.263274	0.677758	Brain_Frontal_Cortex_BA9
EUR-like	ENSG00000140323.5	DISP2	1.11786	0.0302991	0.263628	0.67783	Brain_Frontal_Cortex_BA9
EUR-like	ENSG00000050393.11	MCUR1	1.11758	0.012283	0.263746	0.67783	Brain_Frontal_Cortex_BA9
EUR-like	ENSG00000111254.7	AKAP3	-1.11757	-0.00943537	0.26375	0.67783	Brain_Frontal_Cortex_BA9
EUR-like	ENSG00000213995.11	NAXD	-1.11702	-0.00791233	0.263986	0.677858	Brain_Frontal_Cortex_BA9
EUR-like	ENSG00000096092.5	TMEM14A	-1.11667	-0.0224743	0.264134	0.677858	Brain_Frontal_Cortex_BA9
EUR-like	ENSG00000251372.5	LINC00499	-1.11643	-0.00794595	0.264236	0.677858	Brain_Frontal_Cortex_BA9
EUR-like	ENSG00000143627.17	PKLR	1.11615	0.0428138	0.264359	0.677858	Brain_Frontal_Cortex_BA9
EUR-like	ENSG00000100503.23	NIN	1.11352	0.0117982	0.265484	0.680254	Brain_Frontal_Cortex_BA9
EUR-like	ENSG00000163803.12	PLB1	1.11299	0.0114402	0.265715	0.680254	Brain_Frontal_Cortex_BA9
EUR-like	ENSG00000089177.18	KIF16B	1.11292	0.0192956	0.265743	0.680254	Brain_Frontal_Cortex_BA9
EUR-like	ENSG00000261019.1	RP11-111K18.2	1.11205	0.0060265	0.266118	0.68083	Brain_Frontal_Cortex_BA9
EUR-like	ENSG00000167702.11	KIFC2	1.11141	0.0275491	0.266393	0.681136	Brain_Frontal_Cortex_BA9
EUR-like	ENSG00000122026.10	RPL21	1.11107	0.0242069	0.266538	0.681136	Brain_Frontal_Cortex_BA9
EUR-like	ENSG00000180263.13	FGD6	-1.11062	-0.050903	0.266732	0.681247	Brain_Frontal_Cortex_BA9
EUR-like	ENSG00000188039.13	NWD1	-1.10949	-0.0109509	0.267219	0.68137	Brain_Frontal_Cortex_BA9
EUR-like	ENSG00000196072.11	BLOC1S2	-1.10948	-0.0167464	0.267224	0.68137	Brain_Frontal_Cortex_BA9
EUR-like	ENSG00000182165.17	TP53TG1	-1.1092	-0.0188984	0.267343	0.68137	Brain_Frontal_Cortex_BA9
EUR-like	ENSG00000159871.14	LYPD5	1.10879	0.0155546	0.267522	0.68137	Brain_Frontal_Cortex_BA9
EUR-like	ENSG00000196993.8	NPIPB9	1.10877	0.00871606	0.267531	0.68137	Brain_Frontal_Cortex_BA9
EUR-like	ENSG00000149743.13	TRPT1	-1.10806	-0.0148935	0.267838	0.681595	Brain_Frontal_Cortex_BA9
EUR-like	ENSG00000007541.16	PIGQ	1.10733	0.0179868	0.268149	0.681595	Brain_Frontal_Cortex_BA9
EUR-like	ENSG00000197181.11	PIWIL2	1.10694	0.0358485	0.268321	0.681595	Brain_Frontal_Cortex_BA9
EUR-like	ENSG00000143318.12	CASQ1	-1.10691	-0.00740658	0.268333	0.681595	Brain_Frontal_Cortex_BA9
EUR-like	ENSG00000083544.13	TDRD3	1.10682	0.0190828	0.26837	0.681595	Brain_Frontal_Cortex_BA9
EUR-like	ENSG00000175920.16	DOK7	1.10623	0.0138364	0.268626	0.681862	Brain_Frontal_Cortex_BA9
EUR-like	ENSG00000204740.10	MALRD1	1.10551	0.0124201	0.26894	0.682142	Brain_Frontal_Cortex_BA9
EUR-like	ENSG00000125414.18	MYH2	1.10528	0.0308623	0.269037	0.682142	Brain_Frontal_Cortex_BA9
EUR-like	ENSG00000104047.14	DTWD1	1.10428	0.0219368	0.269471	0.68286	Brain_Frontal_Cortex_BA9
EUR-like	ENSG00000225614.2	ZNF469	1.10319	0.0182035	0.269945	0.683681	Brain_Frontal_Cortex_BA9
EUR-like	ENSG00000163378.13	EOGT	-1.10235	-0.0230161	0.270311	0.68374	Brain_Frontal_Cortex_BA9
EUR-like	ENSG00000141294.9	LRRC46	-1.10211	-0.00957225	0.270416	0.68374	Brain_Frontal_Cortex_BA9
EUR-like	ENSG00000113318.9	MSH3	1.10195	0.0117981	0.270485	0.68374	Brain_Frontal_Cortex_BA9
EUR-like	ENSG00000084444.13	FAM234B	-1.10153	-0.0305888	0.270667	0.68374	Brain_Frontal_Cortex_BA9
EUR-like	ENSG00000166439.5	RNF169	-1.10117	-0.0174836	0.270821	0.68374	Brain_Frontal_Cortex_BA9
EUR-like	ENSG00000089250.18	NOS1	1.10071	0.0140331	0.271022	0.68374	Brain_Frontal_Cortex_BA9
EUR-like	ENSG00000118197.13	DDX59	-1.10061	-0.0149901	0.271067	0.68374	Brain_Frontal_Cortex_BA9
EUR-like	ENSG00000185475.10	TMEM179B	1.10036	0.0341564	0.271175	0.68374	Brain_Frontal_Cortex_BA9
EUR-like	ENSG00000172340.14	SUCLG2	1.09992	0.0327801	0.271365	0.68384	Brain_Frontal_Cortex_BA9
EUR-like	ENSG00000123685.8	BATF3	1.0989	0.0213421	0.271812	0.684455	Brain_Frontal_Cortex_BA9
EUR-like	ENSG00000095321.16	CRAT	-1.09867	-0.0225741	0.271911	0.684455	Brain_Frontal_Cortex_BA9
EUR-like	ENSG00000204963.5	PCDHA7	-1.09744	-0.0124048	0.272451	0.685188	Brain_Frontal_Cortex_BA9
EUR-like	ENSG00000070371.15	CLTCL1	-1.09711	-0.00667332	0.272593	0.685188	Brain_Frontal_Cortex_BA9
EUR-like	ENSG00000135845.9	PIGC	1.09697	0.0141074	0.272655	0.685188	Brain_Frontal_Cortex_BA9
EUR-like	ENSG00000182968.4	SOX1	1.09572	0.0442597	0.2732	0.685377	Brain_Frontal_Cortex_BA9
EUR-like	ENSG00000250075.5	RP11-584P21.2	-1.0957	-0.00943866	0.273208	0.685377	Brain_Frontal_Cortex_BA9
EUR-like	ENSG00000244509.3	APOBEC3C	-1.09556	-0.0416581	0.27327	0.685377	Brain_Frontal_Cortex_BA9
EUR-like	ENSG00000165434.7	PGM2L1	1.09466	0.0465411	0.273666	0.685377	Brain_Frontal_Cortex_BA9
EUR-like	ENSG00000152926.14	ZNF117	-1.09449	-0.0106235	0.273741	0.685377	Brain_Frontal_Cortex_BA9
EUR-like	ENSG00000171109.18	MFN1	-1.09432	-0.0305788	0.273815	0.685377	Brain_Frontal_Cortex_BA9
EUR-like	ENSG00000167618.9	LAIR2	-1.09413	-0.0118366	0.273896	0.685377	Brain_Frontal_Cortex_BA9
EUR-like	ENSG00000173950.15	XXYLT1	1.09404	0.0133174	0.273939	0.685377	Brain_Frontal_Cortex_BA9
EUR-like	ENSG00000166971.16	AKTIP	-1.09254	-0.0100711	0.274597	0.686644	Brain_Frontal_Cortex_BA9
EUR-like	ENSG00000071794.15	HLTF	1.09168	0.0066273	0.274973	0.686787	Brain_Frontal_Cortex_BA9
EUR-like	ENSG00000112167.9	SAYSD1	-1.09159	-0.0105342	0.275014	0.686787	Brain_Frontal_Cortex_BA9
EUR-like	ENSG00000112276.13	BVES	1.09082	0.0176324	0.27535	0.686787	Brain_Frontal_Cortex_BA9
EUR-like	ENSG00000155508.13	CNOT8	-1.0907	-0.0263935	0.275406	0.686787	Brain_Frontal_Cortex_BA9
EUR-like	ENSG00000162434.11	JAK1	1.0901	0.0292575	0.275668	0.686787	Brain_Frontal_Cortex_BA9
EUR-like	ENSG00000182923.16	CEP63	-1.08992	-0.0153465	0.275749	0.686787	Brain_Frontal_Cortex_BA9
EUR-like	ENSG00000184232.8	OAF	1.08937	0.0313032	0.275989	0.686787	Brain_Frontal_Cortex_BA9
EUR-like	ENSG00000067365.14	METTL22	-1.08903	-0.0090784	0.276141	0.686787	Brain_Frontal_Cortex_BA9
EUR-like	ENSG00000139190.16	VAMP1	-1.08894	-0.0409448	0.276181	0.686787	Brain_Frontal_Cortex_BA9
EUR-like	ENSG00000104228.12	TRIM35	-1.08875	-0.020822	0.276264	0.686787	Brain_Frontal_Cortex_BA9
EUR-like	ENSG00000128266.8	GNAZ	1.08862	0.0261945	0.27632	0.686787	Brain_Frontal_Cortex_BA9
EUR-like	ENSG00000160818.16	GPATCH4	-1.08787	-0.0196431	0.276651	0.686805	Brain_Frontal_Cortex_BA9
EUR-like	ENSG00000175322.11	ZNF519	1.08777	0.0228476	0.276698	0.686805	Brain_Frontal_Cortex_BA9
EUR-like	ENSG00000166928.10	MS4A14	1.0874	0.0139263	0.276859	0.686805	Brain_Frontal_Cortex_BA9
EUR-like	ENSG00000261402.1	RP11-378I6.1	1.08724	0.00735342	0.276933	0.686805	Brain_Frontal_Cortex_BA9
EUR-like	ENSG00000213780.10	GTF2H4	-1.08603	-0.0250736	0.277465	0.687603	Brain_Frontal_Cortex_BA9
EUR-like	ENSG00000204267.13	TAP2	1.08565	0.00658696	0.277633	0.687603	Brain_Frontal_Cortex_BA9
EUR-like	ENSG00000277531.2	LLNLF-187D8.1	1.08539	0.0302463	0.277749	0.687603	Brain_Frontal_Cortex_BA9
EUR-like	ENSG00000135269.17	TES	1.08514	0.0182279	0.277861	0.687603	Brain_Frontal_Cortex_BA9
EUR-like	ENSG00000110057.7	UNC93B1	-1.08324	-0.0310149	0.278701	0.689027	Brain_Frontal_Cortex_BA9
EUR-like	ENSG00000235475.1	LINC01372	1.08315	0.00904103	0.27874	0.689027	Brain_Frontal_Cortex_BA9
EUR-like	ENSG00000120329.6	SLC25A2	1.08281	0.0140535	0.278894	0.689031	Brain_Frontal_Cortex_BA9
EUR-like	ENSG00000101752.11	MIB1	-1.08171	-0.0434419	0.279383	0.689362	Brain_Frontal_Cortex_BA9
EUR-like	ENSG00000159079.18	C21orf59	1.08152	0.018837	0.279464	0.689362	Brain_Frontal_Cortex_BA9
EUR-like	ENSG00000275074.1	NUDT18	1.08122	0.0110586	0.279599	0.689362	Brain_Frontal_Cortex_BA9
EUR-like	ENSG00000197568.13	HHLA3	-1.08114	-0.0129106	0.279635	0.689362	Brain_Frontal_Cortex_BA9
EUR-like	ENSG00000137877.9	SPTBN5	-1.08065	-0.00825176	0.279854	0.689526	Brain_Frontal_Cortex_BA9
EUR-like	ENSG00000110723.11	EXPH5	-1.07881	-0.0176788	0.280673	0.690954	Brain_Frontal_Cortex_BA9
EUR-like	ENSG00000243678.11	NME2	-1.07839	-0.0145466	0.280859	0.690954	Brain_Frontal_Cortex_BA9
EUR-like	ENSG00000110047.17	EHD1	-1.07829	-0.0263654	0.280903	0.690954	Brain_Frontal_Cortex_BA9
EUR-like	ENSG00000158856.17	DMTN	1.07798	0.0195184	0.281043	0.690954	Brain_Frontal_Cortex_BA9
EUR-like	ENSG00000172830.12	SSH3	1.07685	0.0140874	0.281545	0.691231	Brain_Frontal_Cortex_BA9
EUR-like	ENSG00000113494.16	PRLR	-1.07684	-0.0120766	0.281552	0.691231	Brain_Frontal_Cortex_BA9
EUR-like	ENSG00000236173.1	RP1-182D15.2	1.0762	0.0160931	0.28184	0.691231	Brain_Frontal_Cortex_BA9
EUR-like	ENSG00000185627.17	PSMD13	-1.07601	-0.0110564	0.281924	0.691231	Brain_Frontal_Cortex_BA9
EUR-like	ENSG00000085274.15	MYNN	1.07601	0.0131827	0.281924	0.691231	Brain_Frontal_Cortex_BA9
EUR-like	ENSG00000101417.11	PXMP4	1.07524	0.0169821	0.282266	0.691231	Brain_Frontal_Cortex_BA9
EUR-like	ENSG00000160097.16	FNDC5	-1.07519	-0.0246403	0.28229	0.691231	Brain_Frontal_Cortex_BA9
EUR-like	ENSG00000123179.13	EBPL	1.075	0.00401638	0.282374	0.691231	Brain_Frontal_Cortex_BA9
EUR-like	ENSG00000187994.13	RINL	1.07446	0.0133913	0.282615	0.691445	Brain_Frontal_Cortex_BA9
EUR-like	ENSG00000139192.11	TAPBPL	1.07381	0.0141102	0.28291	0.691795	Brain_Frontal_Cortex_BA9
EUR-like	ENSG00000144410.4	CPO	1.07343	0.0132289	0.283078	0.691832	Brain_Frontal_Cortex_BA9
EUR-like	ENSG00000162461.7	SLC25A34	1.07216	0.00935152	0.283648	0.692853	Brain_Frontal_Cortex_BA9
EUR-like	ENSG00000170632.13	ARMC10	-1.07099	-0.0177453	0.284173	0.69362	Brain_Frontal_Cortex_BA9
EUR-like	ENSG00000163689.19	C3orf67	-1.07059	-0.0146334	0.284355	0.69362	Brain_Frontal_Cortex_BA9
EUR-like	ENSG00000178021.10	TSPYL6	-1.07044	-0.0103887	0.284421	0.69362	Brain_Frontal_Cortex_BA9
EUR-like	ENSG00000175390.13	EIF3F	-1.06917	-0.0144345	0.284993	0.694037	Brain_Frontal_Cortex_BA9
EUR-like	ENSG00000100441.9	KHNYN	-1.06912	-0.0168453	0.285015	0.694037	Brain_Frontal_Cortex_BA9
EUR-like	ENSG00000144857.14	BOC	-1.06867	-0.0540299	0.28522	0.694037	Brain_Frontal_Cortex_BA9
EUR-like	ENSG00000106636.7	YKT6	1.06756	0.0153556	0.285719	0.694037	Brain_Frontal_Cortex_BA9
EUR-like	ENSG00000115677.16	HDLBP	1.06742	0.0322881	0.28578	0.694037	Brain_Frontal_Cortex_BA9
EUR-like	ENSG00000206077.10	ZDHHC11B	-1.06733	-0.00989285	0.285821	0.694037	Brain_Frontal_Cortex_BA9
EUR-like	ENSG00000204962.5	PCDHA8	-1.06696	-0.028754	0.285991	0.694037	Brain_Frontal_Cortex_BA9
EUR-like	ENSG00000270321.1	RP11-2L8.2	-1.06665	-0.0138141	0.28613	0.694037	Brain_Frontal_Cortex_BA9
EUR-like	ENSG00000124172.9	ATP5E	1.06647	0.0415813	0.286213	0.694037	Brain_Frontal_Cortex_BA9
EUR-like	ENSG00000159307.18	SCUBE1	1.06636	0.00596013	0.286259	0.694037	Brain_Frontal_Cortex_BA9
EUR-like	ENSG00000183571.10	PGPEP1L	-1.06633	-0.0105663	0.286275	0.694037	Brain_Frontal_Cortex_BA9
EUR-like	ENSG00000174004.5	NRROS	-1.06542	-0.0120803	0.286688	0.694666	Brain_Frontal_Cortex_BA9
EUR-like	ENSG00000184206.11	GOLGA6L4	1.06445	0.00651495	0.287126	0.695357	Brain_Frontal_Cortex_BA9
EUR-like	ENSG00000137267.5	TUBB2A	-1.06329	-0.0475953	0.287649	0.696253	Brain_Frontal_Cortex_BA9
EUR-like	ENSG00000103496.14	STX4	1.0624	0.0205363	0.288056	0.696866	Brain_Frontal_Cortex_BA9
EUR-like	ENSG00000155957.17	TMBIM4	1.06201	0.0296023	0.288233	0.696922	Brain_Frontal_Cortex_BA9
EUR-like	ENSG00000172731.13	LRRC20	-1.0611	-0.0315524	0.288646	0.697022	Brain_Frontal_Cortex_BA9
EUR-like	ENSG00000136982.5	DSCC1	-1.06107	-0.00548206	0.288659	0.697022	Brain_Frontal_Cortex_BA9
EUR-like	ENSG00000235106.9	LINC00094	-1.0609	-0.0235492	0.288735	0.697022	Brain_Frontal_Cortex_BA9
EUR-like	ENSG00000120217.13	CD274	1.05991	0.0153639	0.289186	0.697399	Brain_Frontal_Cortex_BA9
EUR-like	ENSG00000127241.16	MASP1	-1.0593	-0.0263853	0.289465	0.697399	Brain_Frontal_Cortex_BA9
EUR-like	ENSG00000181240.13	SLC25A41	-1.05887	-0.00676536	0.28966	0.697399	Brain_Frontal_Cortex_BA9
EUR-like	ENSG00000272505.1	RP11-981G7.6	1.05867	0.00941525	0.289752	0.697399	Brain_Frontal_Cortex_BA9
EUR-like	ENSG00000112769.18	LAMA4	1.05835	0.0269038	0.289897	0.697399	Brain_Frontal_Cortex_BA9
EUR-like	ENSG00000140263.13	SORD	-1.05806	-0.0172626	0.290026	0.697399	Brain_Frontal_Cortex_BA9
EUR-like	ENSG00000164929.16	BAALC	1.05788	0.022284	0.29011	0.697399	Brain_Frontal_Cortex_BA9
EUR-like	ENSG00000095587.8	TLL2	1.0574	0.0362761	0.290329	0.697399	Brain_Frontal_Cortex_BA9
EUR-like	ENSG00000171724.2	VAT1L	-1.05736	-0.0316164	0.290349	0.697399	Brain_Frontal_Cortex_BA9
EUR-like	ENSG00000173705.8	SUSD5	1.05718	0.0225512	0.290429	0.697399	Brain_Frontal_Cortex_BA9
EUR-like	ENSG00000146700.8	SSC4D	-1.0551	-0.0274325	0.29138	0.69899	Brain_Frontal_Cortex_BA9
EUR-like	ENSG00000227619.1	RP11-492E3.2	1.05472	0.0130089	0.291554	0.69899	Brain_Frontal_Cortex_BA9
EUR-like	ENSG00000161929.14	SCIMP	1.05472	0.0230821	0.291554	0.69899	Brain_Frontal_Cortex_BA9
EUR-like	ENSG00000138381.9	ASNSD1	1.0541	0.00911894	0.291835	0.699172	Brain_Frontal_Cortex_BA9
EUR-like	ENSG00000013306.15	SLC25A39	-1.05388	-0.0244818	0.291938	0.699172	Brain_Frontal_Cortex_BA9
EUR-like	ENSG00000205810.8	KLRC3	-1.05268	-0.0114812	0.292489	0.700051	Brain_Frontal_Cortex_BA9
EUR-like	ENSG00000105483.17	CARD8	1.05229	0.0228266	0.292666	0.700051	Brain_Frontal_Cortex_BA9
EUR-like	ENSG00000169696.15	ASPSCR1	1.05207	0.0554053	0.292768	0.700051	Brain_Frontal_Cortex_BA9
EUR-like	ENSG00000182698.11	RESP18	1.05152	0.00438467	0.293021	0.700287	Brain_Frontal_Cortex_BA9
EUR-like	ENSG00000100865.14	CINP	1.05081	0.0181205	0.293347	0.700346	Brain_Frontal_Cortex_BA9
EUR-like	ENSG00000166261.10	ZNF202	1.05079	0.0181411	0.293355	0.700346	Brain_Frontal_Cortex_BA9
EUR-like	ENSG00000141429.13	GALNT1	1.04967	0.0268474	0.293871	0.701155	Brain_Frontal_Cortex_BA9
EUR-like	ENSG00000121413.12	ZSCAN18	-1.04937	-0.012444	0.294007	0.701155	Brain_Frontal_Cortex_BA9
EUR-like	ENSG00000172728.15	FUT10	-1.04905	-0.0252029	0.294157	0.701155	Brain_Frontal_Cortex_BA9
EUR-like	ENSG00000114021.11	NIT2	-1.04699	-0.00711475	0.295103	0.702987	Brain_Frontal_Cortex_BA9
EUR-like	ENSG00000021488.12	SLC7A9	1.0467	0.00595592	0.295236	0.702987	Brain_Frontal_Cortex_BA9
EUR-like	ENSG00000146151.12	HMGCLL1	1.04583	0.0176968	0.295639	0.703533	Brain_Frontal_Cortex_BA9
EUR-like	ENSG00000157214.13	STEAP2	-1.04524	-0.0149813	0.295914	0.703533	Brain_Frontal_Cortex_BA9
EUR-like	ENSG00000153832.11	FBXO36	-1.04503	-0.00824671	0.296011	0.703533	Brain_Frontal_Cortex_BA9
EUR-like	ENSG00000079277.19	MKNK1	-1.04448	-0.0110212	0.296264	0.703533	Brain_Frontal_Cortex_BA9
EUR-like	ENSG00000274898.1	AC001226.7	1.04432	0.0193298	0.296339	0.703533	Brain_Frontal_Cortex_BA9
EUR-like	ENSG00000181322.13	NME9	-1.04417	-0.0107489	0.296407	0.703533	Brain_Frontal_Cortex_BA9
EUR-like	ENSG00000178397.12	FAM220A	1.04371	0.0460819	0.296621	0.703533	Brain_Frontal_Cortex_BA9
EUR-like	ENSG00000256806.5	C17orf100	1.04337	0.0269808	0.296776	0.703533	Brain_Frontal_Cortex_BA9
EUR-like	ENSG00000100889.11	PCK2	-1.04319	-0.0113762	0.296861	0.703533	Brain_Frontal_Cortex_BA9
EUR-like	ENSG00000231023.6	LINC00326	-1.04271	-0.00796775	0.297083	0.703554	Brain_Frontal_Cortex_BA9
EUR-like	ENSG00000116830.11	TTF2	-1.04231	-0.00611204	0.297269	0.703554	Brain_Frontal_Cortex_BA9
EUR-like	ENSG00000149115.13	TNKS1BP1	1.04204	0.0361216	0.297395	0.703554	Brain_Frontal_Cortex_BA9
EUR-like	ENSG00000177058.11	SLC38A9	1.04153	0.012744	0.297628	0.703554	Brain_Frontal_Cortex_BA9
EUR-like	ENSG00000180822.11	PSMG4	1.0415	0.00727252	0.297646	0.703554	Brain_Frontal_Cortex_BA9
EUR-like	ENSG00000117748.9	RPA2	1.04008	0.0053664	0.298301	0.704736	Brain_Frontal_Cortex_BA9
EUR-like	ENSG00000003393.14	ALS2	-1.03871	-0.0187258	0.29894	0.705878	Brain_Frontal_Cortex_BA9
EUR-like	ENSG00000236255.1	AC009404.2	-1.03782	-0.0184652	0.299352	0.706484	Brain_Frontal_Cortex_BA9
EUR-like	ENSG00000271239.1	RP11-238F2.1	1.03733	0.0182847	0.299582	0.706658	Brain_Frontal_Cortex_BA9
EUR-like	ENSG00000166444.18	ST5	1.03679	0.0187856	0.299835	0.706888	Brain_Frontal_Cortex_BA9
EUR-like	ENSG00000169169.14	CPT1C	-1.03631	-0.0255148	0.300058	0.707045	Brain_Frontal_Cortex_BA9
EUR-like	ENSG00000115085.13	ZAP70	1.03528	0.0102005	0.300538	0.707809	Brain_Frontal_Cortex_BA9
EUR-like	ENSG00000235049.1	LINC00940	1.03443	0.0105969	0.300936	0.707857	Brain_Frontal_Cortex_BA9
EUR-like	ENSG00000109047.7	RCVRN	1.03437	0.00389241	0.300965	0.707857	Brain_Frontal_Cortex_BA9
EUR-like	ENSG00000204653.9	ASPDH	-1.03423	-0.0116385	0.301027	0.707857	Brain_Frontal_Cortex_BA9
EUR-like	ENSG00000154079.5	SDHAF4	1.03336	0.0176364	0.301436	0.708452	Brain_Frontal_Cortex_BA9
EUR-like	ENSG00000111271.14	ACAD10	1.03212	0.0138826	0.302015	0.709445	Brain_Frontal_Cortex_BA9
EUR-like	ENSG00000162623.15	TYW3	1.03082	0.00907653	0.302627	0.709906	Brain_Frontal_Cortex_BA9
EUR-like	ENSG00000079332.14	SAR1A	-1.0307	-0.0140524	0.302679	0.709906	Brain_Frontal_Cortex_BA9
EUR-like	ENSG00000172086.7	KRCC1	-1.02962	-0.0298039	0.303189	0.709906	Brain_Frontal_Cortex_BA9
EUR-like	ENSG00000105669.13	COPE	-1.02949	-0.032546	0.30325	0.709906	Brain_Frontal_Cortex_BA9
EUR-like	ENSG00000205464.11	ATP6AP1L	-1.02926	-0.00577899	0.303357	0.709906	Brain_Frontal_Cortex_BA9
EUR-like	ENSG00000168395.15	ING5	1.02916	0.0227737	0.303406	0.709906	Brain_Frontal_Cortex_BA9
EUR-like	ENSG00000168038.10	ULK4	-1.02827	-0.00445469	0.303825	0.709906	Brain_Frontal_Cortex_BA9
EUR-like	ENSG00000177879.15	AP3S1	-1.02798	-0.0274531	0.303961	0.709906	Brain_Frontal_Cortex_BA9
EUR-like	ENSG00000135390.17	ATP5G2	1.02779	0.0128315	0.304048	0.709906	Brain_Frontal_Cortex_BA9
EUR-like	ENSG00000114796.15	KLHL24	1.02772	0.018999	0.30408	0.709906	Brain_Frontal_Cortex_BA9
EUR-like	ENSG00000236485.1	LINC01945	-1.0277	-0.0371251	0.30409	0.709906	Brain_Frontal_Cortex_BA9
EUR-like	ENSG00000167536.13	DHRS13	1.02737	0.0436984	0.304248	0.709906	Brain_Frontal_Cortex_BA9
EUR-like	ENSG00000105341.18	ATP5SL	1.02733	0.0119218	0.304263	0.709906	Brain_Frontal_Cortex_BA9
EUR-like	ENSG00000131459.12	GFPT2	-1.02694	-0.0141483	0.304449	0.709906	Brain_Frontal_Cortex_BA9
EUR-like	ENSG00000100580.7	TMED8	-1.02644	-0.0180672	0.304684	0.709906	Brain_Frontal_Cortex_BA9
EUR-like	ENSG00000162722.8	TRIM58	-1.02637	-0.00872374	0.304715	0.709906	Brain_Frontal_Cortex_BA9
EUR-like	ENSG00000196693.14	ZNF33B	1.02526	0.0124898	0.305239	0.710762	Brain_Frontal_Cortex_BA9
EUR-like	ENSG00000166796.11	LDHC	-1.02427	-0.00489081	0.305708	0.711157	Brain_Frontal_Cortex_BA9
EUR-like	ENSG00000165406.15	2025-03-08	1.02396	0.0352747	0.305853	0.711157	Brain_Frontal_Cortex_BA9
EUR-like	ENSG00000135541.20	AHI1	-1.02391	-0.0181463	0.305879	0.711157	Brain_Frontal_Cortex_BA9
EUR-like	ENSG00000273344.1	PAXIP1-AS1	-1.02331	-0.0159796	0.30616	0.711447	Brain_Frontal_Cortex_BA9
EUR-like	ENSG00000196458.10	ZNF605	-1.022	-0.0259122	0.306781	0.712272	Brain_Frontal_Cortex_BA9
EUR-like	ENSG00000261701.6	HPR	1.02155	0.00430949	0.306993	0.712272	Brain_Frontal_Cortex_BA9
EUR-like	ENSG00000273073.1	RP11-109E12.1	1.02142	0.00498682	0.307054	0.712272	Brain_Frontal_Cortex_BA9
EUR-like	ENSG00000170180.19	GYPA	-1.02123	-0.0243021	0.307144	0.712272	Brain_Frontal_Cortex_BA9
EUR-like	ENSG00000151948.11	GLT1D1	1.02068	0.0636764	0.307405	0.712514	Brain_Frontal_Cortex_BA9
EUR-like	ENSG00000198246.7	SLC29A3	1.01932	0.0114904	0.30805	0.713569	Brain_Frontal_Cortex_BA9
EUR-like	ENSG00000249328.2	RP11-26J3.1	-1.01906	-0.017868	0.308175	0.713569	Brain_Frontal_Cortex_BA9
EUR-like	ENSG00000046889.18	PREX2	1.01847	0.0458723	0.308455	0.713853	Brain_Frontal_Cortex_BA9
EUR-like	ENSG00000178201.4	VN1R1	-1.01728	-0.0166565	0.309021	0.714798	Brain_Frontal_Cortex_BA9
EUR-like	ENSG00000273100.1	RP11-302L19.3	-1.01596	-0.011605	0.30965	0.715669	Brain_Frontal_Cortex_BA9
EUR-like	ENSG00000132122.11	SPATA6	1.01582	0.0224028	0.309713	0.715669	Brain_Frontal_Cortex_BA9
EUR-like	ENSG00000165794.9	SLC39A2	1.01504	0.00588194	0.310088	0.716171	Brain_Frontal_Cortex_BA9
EUR-like	ENSG00000096872.15	IFT74	-1.01436	-0.0103646	0.310411	0.716553	Brain_Frontal_Cortex_BA9
EUR-like	ENSG00000197191.4	CYSRT1	1.0138	0.0155264	0.310679	0.716807	Brain_Frontal_Cortex_BA9
EUR-like	ENSG00000145736.14	GTF2H2	-1.01345	-0.0074793	0.310843	0.716819	Brain_Frontal_Cortex_BA9
EUR-like	ENSG00000226578.1	RP11-258F22.1	1.01181	0.00618053	0.311631	0.718072	Brain_Frontal_Cortex_BA9
EUR-like	ENSG00000157240.3	FZD1	-1.01162	-0.0205033	0.311721	0.718072	Brain_Frontal_Cortex_BA9
EUR-like	ENSG00000276698.1	RP11-468E2.10	-1.01132	-0.0066808	0.311861	0.718072	Brain_Frontal_Cortex_BA9
EUR-like	ENSG00000188690.12	UROS	1.01063	0.00604984	0.312194	0.718294	Brain_Frontal_Cortex_BA9
EUR-like	ENSG00000183066.14	WBP2NL	-1.01046	-0.00866088	0.312274	0.718294	Brain_Frontal_Cortex_BA9
EUR-like	ENSG00000222014.5	RAB6C	1.00969	0.012205	0.312643	0.718779	Brain_Frontal_Cortex_BA9
EUR-like	ENSG00000146205.13	ANO7	-1.00887	-0.00532764	0.313035	0.719315	Brain_Frontal_Cortex_BA9
EUR-like	ENSG00000180902.17	D2HGDH	1.00818	0.00626531	0.313368	0.719714	Brain_Frontal_Cortex_BA9
EUR-like	ENSG00000167384.10	ZNF180	-1.00673	-0.00916	0.314064	0.720948	Brain_Frontal_Cortex_BA9
EUR-like	ENSG00000197226.12	TBC1D9B	1.0054	0.00898167	0.314707	0.721556	Brain_Frontal_Cortex_BA9
EUR-like	ENSG00000109736.14	MFSD10	-1.00505	-0.0466803	0.314871	0.721556	Brain_Frontal_Cortex_BA9
EUR-like	ENSG00000136383.6	ALPK3	1.00481	0.0223506	0.31499	0.721556	Brain_Frontal_Cortex_BA9
EUR-like	ENSG00000137274.12	BPHL	1.00458	0.00312186	0.315098	0.721556	Brain_Frontal_Cortex_BA9
EUR-like	ENSG00000140623.13	2025-09-12	-1.00453	-0.00490516	0.315124	0.721556	Brain_Frontal_Cortex_BA9
EUR-like	ENSG00000171853.15	TRAPPC12	-1.00365	-0.0116901	0.315546	0.72164	Brain_Frontal_Cortex_BA9
EUR-like	ENSG00000183960.8	KCNH8	1.00348	0.0208884	0.315631	0.72164	Brain_Frontal_Cortex_BA9
EUR-like	ENSG00000234177.5	LINC01114	1.00346	0.00732891	0.315638	0.72164	Brain_Frontal_Cortex_BA9
EUR-like	ENSG00000163686.14	ABHD6	-1.00262	-0.0118046	0.316046	0.722209	Brain_Frontal_Cortex_BA9
EUR-like	ENSG00000100347.14	SAMM50	-1.0018	-0.0214804	0.316442	0.72275	Brain_Frontal_Cortex_BA9
EUR-like	ENSG00000135317.12	SNX14	-1.00087	-0.0289408	0.31689	0.722774	Brain_Frontal_Cortex_BA9
EUR-like	ENSG00000107902.13	LHPP	1.00075	0.0209944	0.316948	0.722774	Brain_Frontal_Cortex_BA9
EUR-like	ENSG00000258702.1	RP11-433J8.1	1.00062	0.00527963	0.31701	0.722774	Brain_Frontal_Cortex_BA9
EUR-like	ENSG00000101577.9	LPIN2	-0.999723	-0.0100055	0.317444	0.722774	Brain_Frontal_Cortex_BA9
EUR-like	ENSG00000197536.11	C5orf56	0.999679	0.0126844	0.317466	0.722774	Brain_Frontal_Cortex_BA9
EUR-like	ENSG00000170322.14	NFRKB	0.999638	0.0144369	0.317486	0.722774	Brain_Frontal_Cortex_BA9
EUR-like	ENSG00000273765.1	RP11-370I10.11	-0.999104	-0.0146457	0.317744	0.722774	Brain_Frontal_Cortex_BA9
EUR-like	ENSG00000129354.11	AP1M2	0.999055	0.00540321	0.317768	0.722774	Brain_Frontal_Cortex_BA9
EUR-like	ENSG00000171772.15	SYCE1	0.998609	0.0256899	0.317984	0.722774	Brain_Frontal_Cortex_BA9
EUR-like	ENSG00000163956.10	LRPAP1	-0.9982	-0.0120463	0.318182	0.722774	Brain_Frontal_Cortex_BA9
EUR-like	ENSG00000265519.1	CTD-3157E16.1	0.997992	0.00771368	0.318283	0.722774	Brain_Frontal_Cortex_BA9
EUR-like	ENSG00000119718.10	EIF2B2	0.997162	0.0112866	0.318686	0.722774	Brain_Frontal_Cortex_BA9
EUR-like	ENSG00000277767.1	RP11-365P13.5	0.99617	0.0109561	0.319168	0.722774	Brain_Frontal_Cortex_BA9
EUR-like	ENSG00000203666.12	EFCAB2	-0.996071	-0.00539243	0.319215	0.722774	Brain_Frontal_Cortex_BA9
EUR-like	ENSG00000159579.13	RSPRY1	0.996062	0.012085	0.31922	0.722774	Brain_Frontal_Cortex_BA9
EUR-like	ENSG00000119977.20	TCTN3	0.996043	0.0152612	0.319229	0.722774	Brain_Frontal_Cortex_BA9
EUR-like	ENSG00000161055.3	SCGB3A1	0.995982	0.00837385	0.319259	0.722774	Brain_Frontal_Cortex_BA9
EUR-like	ENSG00000163453.11	IGFBP7	0.995855	0.021359	0.319321	0.722774	Brain_Frontal_Cortex_BA9
EUR-like	ENSG00000169783.12	LINGO1	-0.994393	-0.0485528	0.320032	0.724022	Brain_Frontal_Cortex_BA9
EUR-like	ENSG00000133597.10	ADCK2	-0.993446	-0.0169346	0.320493	0.724703	Brain_Frontal_Cortex_BA9
EUR-like	ENSG00000138722.9	MMRN1	-0.992255	-0.00541542	0.321073	0.725654	Brain_Frontal_Cortex_BA9
EUR-like	ENSG00000100109.16	TFIP11	0.991595	0.00688603	0.321395	0.725727	Brain_Frontal_Cortex_BA9
EUR-like	ENSG00000183379.8	SYNDIG1L	-0.991472	-0.00854541	0.321455	0.725727	Brain_Frontal_Cortex_BA9
EUR-like	ENSG00000138449.10	SLC40A1	0.991205	0.0245219	0.321585	0.725727	Brain_Frontal_Cortex_BA9
EUR-like	ENSG00000174899.10	PQLC2L	0.990816	0.011257	0.321775	0.725795	Brain_Frontal_Cortex_BA9
EUR-like	ENSG00000087008.15	ACOX3	0.990072	0.0072337	0.322139	0.726036	Brain_Frontal_Cortex_BA9
EUR-like	ENSG00000071127.16	WDR1	-0.989942	-0.0200036	0.322202	0.726036	Brain_Frontal_Cortex_BA9
EUR-like	ENSG00000118322.12	ATP10B	-0.989219	-0.0107207	0.322556	0.726472	Brain_Frontal_Cortex_BA9
EUR-like	ENSG00000132911.4	NMUR2	0.988632	0.00665696	0.322843	0.726711	Brain_Frontal_Cortex_BA9
EUR-like	ENSG00000256576.2	RP13-977J11.2	-0.988347	-0.00730149	0.322983	0.726711	Brain_Frontal_Cortex_BA9
EUR-like	ENSG00000125257.13	ABCC4	0.987099	0.0243205	0.323594	0.727564	Brain_Frontal_Cortex_BA9
EUR-like	ENSG00000162139.9	NEU3	-0.986918	-0.0372579	0.323683	0.727564	Brain_Frontal_Cortex_BA9
EUR-like	ENSG00000134330.18	IAH1	0.98611	0.0192169	0.324079	0.727996	Brain_Frontal_Cortex_BA9
EUR-like	ENSG00000168487.17	BMP1	-0.985872	-0.0563421	0.324196	0.727996	Brain_Frontal_Cortex_BA9
EUR-like	ENSG00000142156.14	COL6A1	-0.984076	-0.00773564	0.325078	0.729567	Brain_Frontal_Cortex_BA9
EUR-like	ENSG00000137764.19	MAP2K5	0.983794	0.0245429	0.325217	0.729567	Brain_Frontal_Cortex_BA9
EUR-like	ENSG00000063438.16	AHRR	-0.982515	-0.00588551	0.325846	0.730461	Brain_Frontal_Cortex_BA9
EUR-like	ENSG00000213462.4	ERV3-1	-0.98233	-0.00480843	0.325937	0.730461	Brain_Frontal_Cortex_BA9
EUR-like	ENSG00000272899.3	RP11-309L24.4	-0.981326	-0.0111874	0.326432	0.731207	Brain_Frontal_Cortex_BA9
EUR-like	ENSG00000121289.17	CEP89	-0.979952	-0.0175996	0.32711	0.73131	Brain_Frontal_Cortex_BA9
EUR-like	ENSG00000115233.11	PSMD14	-0.979779	-0.0418513	0.327195	0.73131	Brain_Frontal_Cortex_BA9
EUR-like	ENSG00000169684.13	CHRNA5	0.97976	0.00375028	0.327204	0.73131	Brain_Frontal_Cortex_BA9
EUR-like	ENSG00000099331.13	MYO9B	0.979478	0.0363001	0.327344	0.73131	Brain_Frontal_Cortex_BA9
EUR-like	ENSG00000103510.19	KAT8	-0.97943	-0.0118509	0.327368	0.73131	Brain_Frontal_Cortex_BA9
EUR-like	ENSG00000010030.13	ETV7	0.979273	0.0217101	0.327445	0.73131	Brain_Frontal_Cortex_BA9
EUR-like	ENSG00000099817.11	POLR2E	0.977997	0.0109844	0.328076	0.73187	Brain_Frontal_Cortex_BA9
EUR-like	ENSG00000102547.18	CAB39L	0.97776	0.00437304	0.328193	0.73187	Brain_Frontal_Cortex_BA9
EUR-like	ENSG00000157927.16	RADIL	-0.977705	-0.0140034	0.32822	0.73187	Brain_Frontal_Cortex_BA9
EUR-like	ENSG00000078043.15	PIAS2	-0.977171	-0.0172308	0.328485	0.73187	Brain_Frontal_Cortex_BA9
EUR-like	ENSG00000242252.1	BGLAP	-0.976971	-0.0125602	0.328584	0.73187	Brain_Frontal_Cortex_BA9
EUR-like	ENSG00000086475.14	SEPHS1	-0.976362	-0.0110676	0.328885	0.73187	Brain_Frontal_Cortex_BA9
EUR-like	ENSG00000058729.10	RIOK2	0.976218	0.0139276	0.328956	0.73187	Brain_Frontal_Cortex_BA9
EUR-like	ENSG00000196867.7	ZFP28	-0.976157	-0.0162764	0.328987	0.73187	Brain_Frontal_Cortex_BA9
EUR-like	ENSG00000165233.17	CARD19	0.97575	0.0186527	0.329188	0.73196	Brain_Frontal_Cortex_BA9
EUR-like	ENSG00000133466.13	C1QTNF6	0.975155	0.0106857	0.329483	0.732161	Brain_Frontal_Cortex_BA9
EUR-like	ENSG00000008394.12	MGST1	0.974605	0.0179074	0.329756	0.732161	Brain_Frontal_Cortex_BA9
EUR-like	ENSG00000198075.9	SULT1C4	0.973937	0.0135625	0.330088	0.732161	Brain_Frontal_Cortex_BA9
EUR-like	ENSG00000184492.6	FOXD4L1	0.973715	0.0107308	0.330198	0.732161	Brain_Frontal_Cortex_BA9
EUR-like	ENSG00000112562.18	SMOC2	0.973543	0.00904334	0.330283	0.732161	Brain_Frontal_Cortex_BA9
EUR-like	ENSG00000154856.12	APCDD1	-0.973536	-0.0311221	0.330287	0.732161	Brain_Frontal_Cortex_BA9
EUR-like	ENSG00000204308.7	RNF5	0.972801	0.0166317	0.330652	0.732161	Brain_Frontal_Cortex_BA9
EUR-like	ENSG00000187134.13	AKR1C1	-0.97268	-0.0068629	0.330712	0.732161	Brain_Frontal_Cortex_BA9
EUR-like	ENSG00000169676.5	DRD5	0.972642	0.0246348	0.330732	0.732161	Brain_Frontal_Cortex_BA9
EUR-like	ENSG00000169683.7	LRRC45	-0.972274	-0.0217403	0.330914	0.732209	Brain_Frontal_Cortex_BA9
EUR-like	ENSG00000198677.10	TTC37	0.971799	0.0316802	0.33115	0.732352	Brain_Frontal_Cortex_BA9
EUR-like	ENSG00000205784.2	ARRDC5	0.971495	0.0297321	0.331302	0.732352	Brain_Frontal_Cortex_BA9
EUR-like	ENSG00000163157.14	TMOD4	-0.971042	-0.0178839	0.331527	0.732493	Brain_Frontal_Cortex_BA9
EUR-like	ENSG00000168028.13	RPSA	-0.969516	-0.0203673	0.332288	0.73349	Brain_Frontal_Cortex_BA9
EUR-like	ENSG00000176124.11	DLEU1	-0.969487	-0.0295732	0.332302	0.73349	Brain_Frontal_Cortex_BA9
EUR-like	ENSG00000136937.12	NCBP1	-0.969072	-0.0132916	0.332509	0.733591	Brain_Frontal_Cortex_BA9
EUR-like	ENSG00000198791.11	CNOT7	0.968433	0.0130911	0.332828	0.733642	Brain_Frontal_Cortex_BA9
EUR-like	ENSG00000233198.3	RNF224	0.968377	0.0299718	0.332856	0.733642	Brain_Frontal_Cortex_BA9
EUR-like	ENSG00000260911.2	RP11-196G11.2	-0.967872	-0.0191184	0.333108	0.733841	Brain_Frontal_Cortex_BA9
EUR-like	ENSG00000134245.17	WNT2B	-0.965989	-0.00666224	0.33405	0.735558	Brain_Frontal_Cortex_BA9
EUR-like	ENSG00000117899.10	MESDC2	0.96526	0.0290434	0.334414	0.735676	Brain_Frontal_Cortex_BA9
EUR-like	ENSG00000124491.15	F13A1	0.964924	0.0326436	0.334583	0.735676	Brain_Frontal_Cortex_BA9
EUR-like	ENSG00000115041.12	KCNIP3	0.96491	0.0162183	0.33459	0.735676	Brain_Frontal_Cortex_BA9
EUR-like	ENSG00000181061.13	HIGD1A	-0.964051	-0.00577565	0.33502	0.735918	Brain_Frontal_Cortex_BA9
EUR-like	ENSG00000171517.5	LPAR3	0.964043	0.0112633	0.335025	0.735918	Brain_Frontal_Cortex_BA9
EUR-like	ENSG00000273295.1	AP000350.5	0.963349	0.00626713	0.335373	0.736326	Brain_Frontal_Cortex_BA9
EUR-like	ENSG00000283417.1	RP11-118G23.3	-0.962123	-0.0129764	0.335988	0.73732	Brain_Frontal_Cortex_BA9
EUR-like	ENSG00000169499.14	PLEKHA2	-0.96116	-0.0145975	0.336472	0.737984	Brain_Frontal_Cortex_BA9
EUR-like	ENSG00000105185.11	PDCD5	-0.960462	-0.00976763	0.336823	0.737984	Brain_Frontal_Cortex_BA9
EUR-like	ENSG00000143951.15	WDPCP	-0.960237	-0.0167072	0.336936	0.737984	Brain_Frontal_Cortex_BA9
EUR-like	ENSG00000197362.14	ZNF786	-0.959967	-0.0055084	0.337072	0.737984	Brain_Frontal_Cortex_BA9
EUR-like	ENSG00000112619.7	PRPH2	0.959903	0.00425732	0.337104	0.737984	Brain_Frontal_Cortex_BA9
EUR-like	ENSG00000271553.1	RP11-274B21.10	0.959408	0.00682792	0.337353	0.738174	Brain_Frontal_Cortex_BA9
EUR-like	ENSG00000166200.14	COPS2	-0.95872	-0.0362454	0.3377	0.738576	Brain_Frontal_Cortex_BA9
EUR-like	ENSG00000273198.1	GS1-304P7.3	0.956874	0.00847769	0.338631	0.739932	Brain_Frontal_Cortex_BA9
EUR-like	ENSG00000164930.11	FZD6	-0.956652	-0.020758	0.338743	0.739932	Brain_Frontal_Cortex_BA9
EUR-like	ENSG00000143502.14	SUSD4	-0.956375	-0.0181323	0.338883	0.739932	Brain_Frontal_Cortex_BA9
EUR-like	ENSG00000135596.17	MICAL1	-0.955845	-0.0223658	0.339151	0.739932	Brain_Frontal_Cortex_BA9
EUR-like	ENSG00000185414.19	MRPL30	0.955096	0.0321012	0.339529	0.739932	Brain_Frontal_Cortex_BA9
EUR-like	ENSG00000169515.5	CCDC8	0.954643	0.00641224	0.339758	0.739932	Brain_Frontal_Cortex_BA9
EUR-like	ENSG00000148604.13	RGR	-0.954391	-0.00671369	0.339886	0.739932	Brain_Frontal_Cortex_BA9
EUR-like	ENSG00000176531.10	PHLDB3	0.954323	0.0185768	0.33992	0.739932	Brain_Frontal_Cortex_BA9
EUR-like	ENSG00000251432.6	RP11-420A23.1	0.953885	0.0243107	0.340142	0.739932	Brain_Frontal_Cortex_BA9
EUR-like	ENSG00000266489.1	RP11-178F10.3	0.953762	0.00268579	0.340204	0.739932	Brain_Frontal_Cortex_BA9
EUR-like	ENSG00000272692.1	RP11-399K21.14	0.953476	0.0209807	0.340349	0.739932	Brain_Frontal_Cortex_BA9
EUR-like	ENSG00000234104.1	RP5-1177M21.1	-0.952581	-0.0178656	0.340802	0.739932	Brain_Frontal_Cortex_BA9
EUR-like	ENSG00000226516.7	FAM138B	-0.952437	-0.00594825	0.340875	0.739932	Brain_Frontal_Cortex_BA9
EUR-like	ENSG00000263001.5	GTF2I	0.95192	0.0277055	0.341137	0.739932	Brain_Frontal_Cortex_BA9
EUR-like	ENSG00000019169.10	MARCO	-0.951826	-0.0256045	0.341185	0.739932	Brain_Frontal_Cortex_BA9
EUR-like	ENSG00000185684.12	EP400NL	-0.951726	-0.00845211	0.341236	0.739932	Brain_Frontal_Cortex_BA9
EUR-like	ENSG00000131379.9	C3orf20	-0.951196	-0.0133238	0.341505	0.739932	Brain_Frontal_Cortex_BA9
EUR-like	ENSG00000177951.17	BET1L	-0.950799	-0.017385	0.341707	0.739932	Brain_Frontal_Cortex_BA9
EUR-like	ENSG00000154781.15	CCDC174	0.950611	0.00417858	0.341802	0.739932	Brain_Frontal_Cortex_BA9
EUR-like	ENSG00000151348.13	EXT2	-0.950239	-0.0108566	0.341991	0.739932	Brain_Frontal_Cortex_BA9
EUR-like	ENSG00000134453.15	RBM17	-0.949794	-0.0163643	0.342217	0.739932	Brain_Frontal_Cortex_BA9
EUR-like	ENSG00000136872.17	ALDOB	0.949516	0.0178422	0.342358	0.739932	Brain_Frontal_Cortex_BA9
EUR-like	ENSG00000175643.8	RMI2	0.949504	0.00455377	0.342364	0.739932	Brain_Frontal_Cortex_BA9
EUR-like	ENSG00000183281.14	PLGLB1	-0.949478	-0.00479412	0.342378	0.739932	Brain_Frontal_Cortex_BA9
EUR-like	ENSG00000160307.9	S100B	0.949281	0.0346198	0.342478	0.739932	Brain_Frontal_Cortex_BA9
EUR-like	ENSG00000133028.10	SCO1	0.949117	0.00865358	0.342561	0.739932	Brain_Frontal_Cortex_BA9
EUR-like	ENSG00000163541.11	SUCLG1	0.94837	0.0204795	0.342941	0.7404	Brain_Frontal_Cortex_BA9
EUR-like	ENSG00000204291.10	COL15A1	0.947812	0.0365536	0.343225	0.740661	Brain_Frontal_Cortex_BA9
EUR-like	ENSG00000111364.15	DDX55	-0.947239	-0.00569842	0.343517	0.740909	Brain_Frontal_Cortex_BA9
EUR-like	ENSG00000136108.14	CKAP2	-0.94693	-0.0123897	0.343675	0.740909	Brain_Frontal_Cortex_BA9
EUR-like	ENSG00000198077.10	CYP2A7	0.946624	0.0142422	0.34383	0.740909	Brain_Frontal_Cortex_BA9
EUR-like	ENSG00000131374.14	TBC1D5	0.945533	0.00984745	0.344387	0.74114	Brain_Frontal_Cortex_BA9
EUR-like	ENSG00000116852.14	KIF21B	0.945411	0.0315086	0.344449	0.74114	Brain_Frontal_Cortex_BA9
EUR-like	ENSG00000269945.1	RP6-91H8.5	0.945382	0.0112661	0.344464	0.74114	Brain_Frontal_Cortex_BA9
EUR-like	ENSG00000128284.19	APOL3	-0.944674	-0.0139749	0.344825	0.74114	Brain_Frontal_Cortex_BA9
EUR-like	ENSG00000103227.18	LMF1	0.944648	0.00824308	0.344839	0.74114	Brain_Frontal_Cortex_BA9
EUR-like	ENSG00000175874.9	CREG2	0.944115	0.0219781	0.345111	0.74114	Brain_Frontal_Cortex_BA9
EUR-like	ENSG00000188234.13	AGAP4	0.943669	0.0503432	0.345339	0.74114	Brain_Frontal_Cortex_BA9
EUR-like	ENSG00000176273.14	SLC35G1	-0.943507	-0.0158515	0.345422	0.74114	Brain_Frontal_Cortex_BA9
EUR-like	ENSG00000132155.11	RAF1	0.943456	0.0150915	0.345448	0.74114	Brain_Frontal_Cortex_BA9
EUR-like	ENSG00000108107.14	RPL28	0.943215	0.0215617	0.345571	0.74114	Brain_Frontal_Cortex_BA9
EUR-like	ENSG00000064687.12	ABCA7	-0.942556	-0.018503	0.345908	0.741512	Brain_Frontal_Cortex_BA9
EUR-like	ENSG00000095906.16	NUBP2	0.942115	0.0248989	0.346134	0.741539	Brain_Frontal_Cortex_BA9
EUR-like	ENSG00000123297.17	TSFM	-0.941892	-0.00510933	0.346248	0.741539	Brain_Frontal_Cortex_BA9
EUR-like	ENSG00000083535.15	PIBF1	0.941392	0.00809568	0.346504	0.741542	Brain_Frontal_Cortex_BA9
EUR-like	ENSG00000099940.11	SNAP29	0.940271	0.0164284	0.347078	0.741542	Brain_Frontal_Cortex_BA9
EUR-like	ENSG00000166130.14	IKBIP	-0.939919	-0.00857758	0.347259	0.741542	Brain_Frontal_Cortex_BA9
EUR-like	ENSG00000100599.15	RIN3	-0.939297	-0.0309081	0.347578	0.741542	Brain_Frontal_Cortex_BA9
EUR-like	ENSG00000157093.8	LYZL4	-0.939126	-0.0503375	0.347666	0.741542	Brain_Frontal_Cortex_BA9
EUR-like	ENSG00000169900.7	PYDC1	-0.939048	-0.0155474	0.347706	0.741542	Brain_Frontal_Cortex_BA9
EUR-like	ENSG00000256092.2	RP13-942N8.1	-0.938965	-0.0089789	0.347749	0.741542	Brain_Frontal_Cortex_BA9
EUR-like	ENSG00000235314.1	LINC00957	0.938119	0.00869163	0.348183	0.741542	Brain_Frontal_Cortex_BA9
EUR-like	ENSG00000189306.10	RRP7A	-0.937714	-0.0739625	0.348392	0.741542	Brain_Frontal_Cortex_BA9
EUR-like	ENSG00000146070.16	PLA2G7	-0.937189	-0.0154709	0.348661	0.741542	Brain_Frontal_Cortex_BA9
EUR-like	ENSG00000153048.10	CARHSP1	-0.937169	-0.0168723	0.348672	0.741542	Brain_Frontal_Cortex_BA9
EUR-like	ENSG00000263063.1	RP11-388C12.1	-0.936628	-0.0103176	0.34895	0.741542	Brain_Frontal_Cortex_BA9
EUR-like	ENSG00000174606.13	ANGEL2	-0.936413	-0.0177325	0.349061	0.741542	Brain_Frontal_Cortex_BA9
EUR-like	ENSG00000105251.10	SHD	-0.936411	-0.013198	0.349062	0.741542	Brain_Frontal_Cortex_BA9
EUR-like	ENSG00000157870.14	FAM213B	-0.936212	-0.0177332	0.349164	0.741542	Brain_Frontal_Cortex_BA9
EUR-like	ENSG00000099308.10	MAST3	0.936197	0.0372696	0.349172	0.741542	Brain_Frontal_Cortex_BA9
EUR-like	ENSG00000183617.4	MRPL54	0.936095	0.0115683	0.349224	0.741542	Brain_Frontal_Cortex_BA9
EUR-like	ENSG00000172006.11	ZNF554	0.936076	0.0122587	0.349234	0.741542	Brain_Frontal_Cortex_BA9
EUR-like	ENSG00000138376.10	BARD1	-0.935841	-0.0122013	0.349355	0.741542	Brain_Frontal_Cortex_BA9
EUR-like	ENSG00000118363.11	SPCS2	-0.935361	-0.0236304	0.349602	0.741608	Brain_Frontal_Cortex_BA9
EUR-like	ENSG00000106603.18	COA1	0.934686	0.0150373	0.34995	0.741608	Brain_Frontal_Cortex_BA9
EUR-like	ENSG00000152219.4	ARL14EP	-0.934666	-0.0120385	0.349961	0.741608	Brain_Frontal_Cortex_BA9
EUR-like	ENSG00000276791.1	CTD-2270P14.5	-0.934511	-0.0055527	0.350041	0.741608	Brain_Frontal_Cortex_BA9
EUR-like	ENSG00000078487.17	ZCWPW1	0.933119	0.00543137	0.350758	0.742406	Brain_Frontal_Cortex_BA9
EUR-like	ENSG00000109103.11	UNC119	0.933041	0.0198294	0.350799	0.742406	Brain_Frontal_Cortex_BA9
EUR-like	ENSG00000101460.12	MAP1LC3A	-0.932829	-0.0271044	0.350908	0.742406	Brain_Frontal_Cortex_BA9
EUR-like	ENSG00000178297.12	TMPRSS9	-0.932276	-0.0125626	0.351194	0.742664	Brain_Frontal_Cortex_BA9
EUR-like	ENSG00000186889.9	TMEM17	-0.930633	-0.0106332	0.352044	0.744	Brain_Frontal_Cortex_BA9
EUR-like	ENSG00000143416.20	SELENBP1	-0.929456	-0.01853	0.352653	0.744	Brain_Frontal_Cortex_BA9
EUR-like	ENSG00000178055.11	PRSS42	-0.929398	-0.0119767	0.352683	0.744	Brain_Frontal_Cortex_BA9
EUR-like	ENSG00000155816.19	FMN2	0.929393	0.0423152	0.352686	0.744	Brain_Frontal_Cortex_BA9
EUR-like	ENSG00000141956.13	PRDM15	-0.929353	-0.00931019	0.352706	0.744	Brain_Frontal_Cortex_BA9
EUR-like	ENSG00000211445.11	GPX3	0.928543	0.00956671	0.353126	0.744	Brain_Frontal_Cortex_BA9
EUR-like	ENSG00000086598.10	TMED2	0.927533	0.0296084	0.35365	0.744	Brain_Frontal_Cortex_BA9
EUR-like	ENSG00000118514.13	ALDH8A1	0.927304	0.00658827	0.353769	0.744	Brain_Frontal_Cortex_BA9
EUR-like	ENSG00000137868.18	STRA6	0.927152	0.0132962	0.353847	0.744	Brain_Frontal_Cortex_BA9
EUR-like	ENSG00000004142.11	POLDIP2	0.927023	0.018768	0.353915	0.744	Brain_Frontal_Cortex_BA9
EUR-like	ENSG00000134744.13	ZCCHC11	-0.92676	-0.0243372	0.354051	0.744	Brain_Frontal_Cortex_BA9
EUR-like	ENSG00000141314.12	RHBDL3	-0.926709	-0.0100126	0.354078	0.744	Brain_Frontal_Cortex_BA9
EUR-like	ENSG00000167617.2	CDC42EP5	-0.926502	-0.0317046	0.354185	0.744	Brain_Frontal_Cortex_BA9
EUR-like	ENSG00000274750.2	HIST1H3E	0.926235	0.00437097	0.354324	0.744	Brain_Frontal_Cortex_BA9
EUR-like	ENSG00000223685.5	LINC00571	0.925878	0.00946463	0.354509	0.744	Brain_Frontal_Cortex_BA9
EUR-like	ENSG00000267368.1	UPK3BL	-0.92565	-0.00522062	0.354628	0.744	Brain_Frontal_Cortex_BA9
EUR-like	ENSG00000117174.10	ZNHIT6	0.925362	0.00892335	0.354778	0.744	Brain_Frontal_Cortex_BA9
EUR-like	ENSG00000130414.11	NDUFA10	0.924884	0.0232721	0.355026	0.744	Brain_Frontal_Cortex_BA9
EUR-like	ENSG00000134201.10	GSTM5	0.923539	0.00459297	0.355726	0.744	Brain_Frontal_Cortex_BA9
EUR-like	ENSG00000276509.1	CH17-353B19.1	0.923231	0.00787762	0.355887	0.744	Brain_Frontal_Cortex_BA9
EUR-like	ENSG00000117593.9	DARS2	0.923105	0.0138856	0.355953	0.744	Brain_Frontal_Cortex_BA9
EUR-like	ENSG00000178802.17	MPI	-0.923094	-0.013009	0.355958	0.744	Brain_Frontal_Cortex_BA9
EUR-like	ENSG00000106631.8	MYL7	-0.923014	-0.0127388	0.356	0.744	Brain_Frontal_Cortex_BA9
EUR-like	ENSG00000063761.15	ADCK1	0.922792	0.0260385	0.356116	0.744	Brain_Frontal_Cortex_BA9
EUR-like	ENSG00000172014.12	ANKRD20A4	-0.922562	-0.0970848	0.356236	0.744	Brain_Frontal_Cortex_BA9
EUR-like	ENSG00000111802.13	TDP2	0.922294	0.0398784	0.356375	0.744	Brain_Frontal_Cortex_BA9
EUR-like	ENSG00000157483.8	MYO1E	0.92155	0.0326749	0.356763	0.744	Brain_Frontal_Cortex_BA9
EUR-like	ENSG00000187097.12	ENTPD5	0.921349	0.0471824	0.356868	0.744	Brain_Frontal_Cortex_BA9
EUR-like	ENSG00000245685.6	AF146191.4	0.921309	0.0104161	0.356889	0.744	Brain_Frontal_Cortex_BA9
EUR-like	ENSG00000006740.16	ARHGAP44	0.9213	0.0227659	0.356894	0.744	Brain_Frontal_Cortex_BA9
EUR-like	ENSG00000163491.16	NEK10	0.921269	0.030357	0.35691	0.744	Brain_Frontal_Cortex_BA9
EUR-like	ENSG00000109917.10	ZPR1	0.920167	0.0948198	0.357486	0.744526	Brain_Frontal_Cortex_BA9
EUR-like	ENSG00000173409.13	ARV1	0.919985	0.0118545	0.357581	0.744526	Brain_Frontal_Cortex_BA9
EUR-like	ENSG00000182685.7	BRICD5	0.91966	0.0136347	0.35775	0.744526	Brain_Frontal_Cortex_BA9
EUR-like	ENSG00000198863.7	RUNDC1	-0.919529	-0.0408624	0.357819	0.744526	Brain_Frontal_Cortex_BA9
EUR-like	ENSG00000213123.10	TCTEX1D2	-0.918366	-0.0357602	0.358427	0.744769	Brain_Frontal_Cortex_BA9
EUR-like	ENSG00000159231.5	CBR3	0.917982	0.0122163	0.358628	0.744769	Brain_Frontal_Cortex_BA9
EUR-like	ENSG00000125827.8	TMX4	0.917225	0.0392873	0.359025	0.744769	Brain_Frontal_Cortex_BA9
EUR-like	ENSG00000229921.6	KIF25-AS1	0.917115	0.00594572	0.359082	0.744769	Brain_Frontal_Cortex_BA9
EUR-like	ENSG00000143437.20	ARNT	-0.916491	-0.0154881	0.359409	0.744769	Brain_Frontal_Cortex_BA9
EUR-like	ENSG00000180777.13	ANKRD30B	-0.916403	-0.0106701	0.359455	0.744769	Brain_Frontal_Cortex_BA9
EUR-like	ENSG00000042317.16	SPATA7	-0.916083	-0.00476174	0.359623	0.744769	Brain_Frontal_Cortex_BA9
EUR-like	ENSG00000250986.1	AC141928.1	-0.916004	-0.0343679	0.359665	0.744769	Brain_Frontal_Cortex_BA9
EUR-like	ENSG00000109794.13	FAM149A	-0.915704	-0.00753531	0.359822	0.744769	Brain_Frontal_Cortex_BA9
EUR-like	ENSG00000175224.16	ATG13	0.915439	0.00912803	0.359961	0.744769	Brain_Frontal_Cortex_BA9
EUR-like	ENSG00000116497.17	S100PBP	0.915317	0.0314663	0.360025	0.744769	Brain_Frontal_Cortex_BA9
EUR-like	ENSG00000270972.1	RP11-326C3.15	0.915216	0.0061555	0.360078	0.744769	Brain_Frontal_Cortex_BA9
EUR-like	ENSG00000184923.12	NUTM2A	0.914967	0.00480128	0.360209	0.744769	Brain_Frontal_Cortex_BA9
EUR-like	ENSG00000168903.8	BTNL3	-0.914829	-0.0041225	0.360282	0.744769	Brain_Frontal_Cortex_BA9
EUR-like	ENSG00000081665.13	ZNF506	0.914606	0.0105011	0.360399	0.744769	Brain_Frontal_Cortex_BA9
EUR-like	ENSG00000110900.14	TSPAN11	0.9137	0.00630189	0.360874	0.745413	Brain_Frontal_Cortex_BA9
EUR-like	ENSG00000260807.6	RP11-161M6.2	-0.913243	-0.00963524	0.361115	0.745569	Brain_Frontal_Cortex_BA9
EUR-like	ENSG00000131778.18	CHD1L	-0.912174	-0.017443	0.361677	0.746229	Brain_Frontal_Cortex_BA9
EUR-like	ENSG00000159445.12	THEM4	0.912011	0.0155361	0.361763	0.746229	Brain_Frontal_Cortex_BA9
EUR-like	ENSG00000135525.18	MAP7	0.911205	0.038409	0.362188	0.746341	Brain_Frontal_Cortex_BA9
EUR-like	ENSG00000166341.7	DCHS1	-0.910786	-0.013822	0.362408	0.746341	Brain_Frontal_Cortex_BA9
EUR-like	ENSG00000075702.16	WDR62	-0.910739	-0.00828655	0.362433	0.746341	Brain_Frontal_Cortex_BA9
EUR-like	ENSG00000177302.14	TOP3A	-0.909872	-0.0161264	0.36289	0.746341	Brain_Frontal_Cortex_BA9
EUR-like	ENSG00000112339.14	HBS1L	0.909836	0.0236444	0.362909	0.746341	Brain_Frontal_Cortex_BA9
EUR-like	ENSG00000241106.6	HLA-DOB	-0.909187	-0.00334665	0.363252	0.746341	Brain_Frontal_Cortex_BA9
EUR-like	ENSG00000214776.10	RP11-726G1.1	-0.908957	-0.00535078	0.363373	0.746341	Brain_Frontal_Cortex_BA9
EUR-like	ENSG00000188004.9	C1orf204	0.908841	0.00621796	0.363434	0.746341	Brain_Frontal_Cortex_BA9
EUR-like	ENSG00000122696.13	SLC25A51	-0.908835	-0.00431067	0.363437	0.746341	Brain_Frontal_Cortex_BA9
EUR-like	ENSG00000186468.12	RPS23	0.908154	0.00458818	0.363797	0.746341	Brain_Frontal_Cortex_BA9
EUR-like	ENSG00000108064.10	TFAM	-0.908093	-0.019985	0.363829	0.746341	Brain_Frontal_Cortex_BA9
EUR-like	ENSG00000163634.11	THOC7	0.907617	0.0101468	0.364081	0.746341	Brain_Frontal_Cortex_BA9
EUR-like	ENSG00000108384.14	RAD51C	0.907079	0.00716144	0.364365	0.746341	Brain_Frontal_Cortex_BA9
EUR-like	ENSG00000136444.9	RSAD1	0.906999	0.00886486	0.364407	0.746341	Brain_Frontal_Cortex_BA9
EUR-like	ENSG00000094796.4	KRT31	-0.906746	-0.0118173	0.364541	0.746341	Brain_Frontal_Cortex_BA9
EUR-like	ENSG00000111907.20	TPD52L1	0.906729	0.0578752	0.36455	0.746341	Brain_Frontal_Cortex_BA9
EUR-like	ENSG00000127325.18	BEST3	-0.90591	-0.013035	0.364983	0.746341	Brain_Frontal_Cortex_BA9
EUR-like	ENSG00000118898.15	PPL	0.905853	0.0624307	0.365014	0.746341	Brain_Frontal_Cortex_BA9
EUR-like	ENSG00000272031.2	ANKRD34A	0.905564	0.0299213	0.365167	0.746341	Brain_Frontal_Cortex_BA9
EUR-like	ENSG00000104447.12	TRPS1	0.905497	0.0390053	0.365202	0.746341	Brain_Frontal_Cortex_BA9
EUR-like	ENSG00000115461.4	IGFBP5	-0.905253	-0.0176701	0.365332	0.746341	Brain_Frontal_Cortex_BA9
EUR-like	ENSG00000107959.15	PITRM1	0.904896	0.0053233	0.365521	0.746341	Brain_Frontal_Cortex_BA9
EUR-like	ENSG00000213676.10	ATF6B	0.904165	0.0139378	0.365908	0.746341	Brain_Frontal_Cortex_BA9
EUR-like	ENSG00000079101.16	CLUL1	0.90415	0.0059116	0.365916	0.746341	Brain_Frontal_Cortex_BA9
EUR-like	ENSG00000115661.13	STK16	-0.90378	-0.0185503	0.366112	0.746341	Brain_Frontal_Cortex_BA9
EUR-like	ENSG00000253649.3	PRSS51	0.903771	0.0136104	0.366117	0.746341	Brain_Frontal_Cortex_BA9
EUR-like	ENSG00000143153.12	ATP1B1	-0.903502	-0.0296169	0.36626	0.746341	Brain_Frontal_Cortex_BA9
EUR-like	ENSG00000020922.12	MRE11	0.902897	0.00696406	0.366581	0.746378	Brain_Frontal_Cortex_BA9
EUR-like	ENSG00000169026.12	MFSD7	0.902847	0.0134503	0.366607	0.746378	Brain_Frontal_Cortex_BA9
EUR-like	ENSG00000258413.1	RP11-665C16.6	0.902242	0.00628976	0.366928	0.746696	Brain_Frontal_Cortex_BA9
EUR-like	ENSG00000104938.16	CLEC4M	0.90158	0.00678191	0.36728	0.747077	Brain_Frontal_Cortex_BA9
EUR-like	ENSG00000164385.8	LINC01600	0.900857	0.00867943	0.367664	0.747093	Brain_Frontal_Cortex_BA9
EUR-like	ENSG00000060749.14	QSER1	-0.900653	-0.0134454	0.367773	0.747093	Brain_Frontal_Cortex_BA9
EUR-like	ENSG00000111058.7	ACSS3	-0.900296	-0.024203	0.367963	0.747093	Brain_Frontal_Cortex_BA9
EUR-like	ENSG00000145214.13	DGKQ	-0.900005	-0.0126135	0.368117	0.747093	Brain_Frontal_Cortex_BA9
EUR-like	ENSG00000118939.17	UCHL3	0.899871	0.00718198	0.368189	0.747093	Brain_Frontal_Cortex_BA9
EUR-like	ENSG00000001460.17	STPG1	-0.89965	-0.0225538	0.368307	0.747093	Brain_Frontal_Cortex_BA9
EUR-like	ENSG00000165714.10	BORCS5	-0.899398	-0.00730715	0.368441	0.747093	Brain_Frontal_Cortex_BA9
EUR-like	ENSG00000281005.1	LINC00921	-0.898713	-0.00543754	0.368806	0.747499	Brain_Frontal_Cortex_BA9
EUR-like	ENSG00000104497.13	SNX16	0.897846	0.0101846	0.369268	0.747545	Brain_Frontal_Cortex_BA9
EUR-like	ENSG00000166682.10	TMPRSS5	0.897819	0.00660538	0.369282	0.747545	Brain_Frontal_Cortex_BA9
EUR-like	ENSG00000156253.6	RWDD2B	-0.897743	-0.00458963	0.369323	0.747545	Brain_Frontal_Cortex_BA9
EUR-like	ENSG00000127022.14	CANX	-0.897225	-0.0129095	0.369599	0.74777	Brain_Frontal_Cortex_BA9
EUR-like	ENSG00000183287.13	CCBE1	-0.896508	-0.0204796	0.369982	0.748054	Brain_Frontal_Cortex_BA9
EUR-like	ENSG00000077585.13	GPR137B	0.896256	0.014911	0.370116	0.748054	Brain_Frontal_Cortex_BA9
EUR-like	ENSG00000186020.12	ZNF529	0.896036	0.0141988	0.370234	0.748054	Brain_Frontal_Cortex_BA9
EUR-like	ENSG00000204178.9	TMEM57	-0.895657	-0.015914	0.370436	0.748129	Brain_Frontal_Cortex_BA9
EUR-like	ENSG00000120549.17	KIAA1217	-0.894844	-0.00813032	0.370871	0.748469	Brain_Frontal_Cortex_BA9
EUR-like	ENSG00000166788.9	SAAL1	-0.894724	-0.00563274	0.370934	0.748469	Brain_Frontal_Cortex_BA9
EUR-like	ENSG00000174776.10	WDR49	0.894368	0.0413704	0.371125	0.748521	Brain_Frontal_Cortex_BA9
EUR-like	ENSG00000089041.16	P2RX7	0.893282	0.0084713	0.371706	0.748974	Brain_Frontal_Cortex_BA9
EUR-like	ENSG00000255284.1	AP006621.5	-0.892959	-0.00520232	0.371879	0.748974	Brain_Frontal_Cortex_BA9
EUR-like	ENSG00000143067.4	ZNF697	0.892952	0.0112905	0.371883	0.748974	Brain_Frontal_Cortex_BA9
EUR-like	ENSG00000197763.14	TXNRD3	-0.892583	-0.0132477	0.372081	0.748974	Brain_Frontal_Cortex_BA9
EUR-like	ENSG00000069696.6	DRD4	-0.892142	-0.0183144	0.372317	0.748974	Brain_Frontal_Cortex_BA9
EUR-like	ENSG00000143367.15	TUFT1	-0.892098	-0.0170959	0.372341	0.748974	Brain_Frontal_Cortex_BA9
EUR-like	ENSG00000132740.8	IGHMBP2	-0.891579	-0.00932957	0.372619	0.749079	Brain_Frontal_Cortex_BA9
EUR-like	ENSG00000162174.12	ASRGL1	0.891384	0.0196911	0.372723	0.749079	Brain_Frontal_Cortex_BA9
EUR-like	ENSG00000127419.16	TMEM175	-0.890441	-0.00985465	0.373229	0.749764	Brain_Frontal_Cortex_BA9
EUR-like	ENSG00000168275.14	COA6	0.889762	0.00616063	0.373594	0.750036	Brain_Frontal_Cortex_BA9
EUR-like	ENSG00000159339.13	PADI4	0.889035	0.00338358	0.373984	0.750036	Brain_Frontal_Cortex_BA9
EUR-like	ENSG00000106638.15	TBL2	0.888015	0.0112757	0.374533	0.750036	Brain_Frontal_Cortex_BA9
EUR-like	ENSG00000154229.11	PRKCA	-0.887859	-0.0147287	0.374617	0.750036	Brain_Frontal_Cortex_BA9
EUR-like	ENSG00000168936.10	TMEM129	-0.887506	-0.0152399	0.374807	0.750036	Brain_Frontal_Cortex_BA9
EUR-like	ENSG00000101104.12	PABPC1L	0.887387	0.0123215	0.374871	0.750036	Brain_Frontal_Cortex_BA9
EUR-like	ENSG00000113851.14	CRBN	-0.887305	-0.00933895	0.374915	0.750036	Brain_Frontal_Cortex_BA9
EUR-like	ENSG00000139178.10	C1RL	0.887284	0.0116281	0.374926	0.750036	Brain_Frontal_Cortex_BA9
EUR-like	ENSG00000272079.2	LA16c-380H5.5	-0.887221	-0.003708	0.37496	0.750036	Brain_Frontal_Cortex_BA9
EUR-like	ENSG00000143252.14	SDHC	0.887113	0.0125742	0.375018	0.750036	Brain_Frontal_Cortex_BA9
EUR-like	ENSG00000140955.10	ADAD2	0.885669	0.0151259	0.375796	0.750804	Brain_Frontal_Cortex_BA9
EUR-like	ENSG00000183060.15	LYSMD4	0.8853	0.00519707	0.375995	0.750804	Brain_Frontal_Cortex_BA9
EUR-like	ENSG00000101247.17	NDUFAF5	0.885209	0.0236587	0.376044	0.750804	Brain_Frontal_Cortex_BA9
EUR-like	ENSG00000196263.7	ZNF471	0.885167	0.0191307	0.376067	0.750804	Brain_Frontal_Cortex_BA9
EUR-like	ENSG00000100726.14	TELO2	0.884865	0.00812159	0.37623	0.750804	Brain_Frontal_Cortex_BA9
EUR-like	ENSG00000183020.13	AP2A2	-0.884199	-0.0203454	0.376589	0.751083	Brain_Frontal_Cortex_BA9
EUR-like	ENSG00000143149.12	ALDH9A1	-0.883971	-0.0238865	0.376712	0.751083	Brain_Frontal_Cortex_BA9
EUR-like	ENSG00000124164.15	VAPB	0.883685	0.0168955	0.376866	0.751083	Brain_Frontal_Cortex_BA9
EUR-like	ENSG00000228971.2	RP11-286B14.1	-0.882893	-0.0146329	0.377294	0.751605	Brain_Frontal_Cortex_BA9
EUR-like	ENSG00000111664.10	GNB3	-0.881729	-0.00773838	0.377923	0.752528	Brain_Frontal_Cortex_BA9
EUR-like	ENSG00000165934.12	CPSF2	-0.881293	-0.0174372	0.378159	0.752668	Brain_Frontal_Cortex_BA9
EUR-like	ENSG00000165548.10	TMEM63C	0.879997	0.0147112	0.378861	0.753734	Brain_Frontal_Cortex_BA9
EUR-like	ENSG00000215187.10	FAM166B	0.878603	0.0110391	0.379616	0.754193	Brain_Frontal_Cortex_BA9
EUR-like	ENSG00000185689.15	C6orf201	0.878311	0.0088063	0.379775	0.754193	Brain_Frontal_Cortex_BA9
EUR-like	ENSG00000164010.13	ERMAP	-0.878275	-0.0114036	0.379795	0.754193	Brain_Frontal_Cortex_BA9
EUR-like	ENSG00000186891.13	TNFRSF18	0.877998	0.0109173	0.379945	0.754193	Brain_Frontal_Cortex_BA9
EUR-like	ENSG00000274419.6	TBC1D3D	0.877914	0.0945507	0.37999	0.754193	Brain_Frontal_Cortex_BA9
EUR-like	ENSG00000113621.14	TXNDC15	0.877731	0.00999584	0.380089	0.754193	Brain_Frontal_Cortex_BA9
EUR-like	ENSG00000196284.15	SUPT3H	-0.876854	-0.00626564	0.380566	0.754554	Brain_Frontal_Cortex_BA9
EUR-like	ENSG00000157379.13	DHRS1	-0.876784	-0.00565207	0.380604	0.754554	Brain_Frontal_Cortex_BA9
EUR-like	ENSG00000141560.14	FN3KRP	-0.875678	-0.00756057	0.381205	0.755332	Brain_Frontal_Cortex_BA9
EUR-like	ENSG00000106853.18	PTGR1	-0.875449	-0.0068664	0.38133	0.755332	Brain_Frontal_Cortex_BA9
EUR-like	ENSG00000094975.13	SUCO	-0.874582	-0.0164738	0.381801	0.755936	Brain_Frontal_Cortex_BA9
EUR-like	ENSG00000135972.8	MRPS9	0.873892	0.0155938	0.382177	0.756061	Brain_Frontal_Cortex_BA9
EUR-like	ENSG00000148798.10	INA	-0.87369	-0.0532326	0.382287	0.756061	Brain_Frontal_Cortex_BA9
EUR-like	ENSG00000117906.13	RCN2	0.873534	0.0198475	0.382372	0.756061	Brain_Frontal_Cortex_BA9
EUR-like	ENSG00000167608.11	TMC4	-0.872746	-0.00804331	0.382801	0.756061	Brain_Frontal_Cortex_BA9
EUR-like	ENSG00000099769.5	IGFALS	-0.87256	-0.0109896	0.382903	0.756061	Brain_Frontal_Cortex_BA9
EUR-like	ENSG00000103175.10	WFDC1	-0.872328	-0.0100996	0.383029	0.756061	Brain_Frontal_Cortex_BA9
EUR-like	ENSG00000078070.12	MCCC1	0.872325	0.00915258	0.383031	0.756061	Brain_Frontal_Cortex_BA9
EUR-like	ENSG00000158714.10	SLAMF8	-0.871528	-0.0135597	0.383466	0.756533	Brain_Frontal_Cortex_BA9
EUR-like	ENSG00000269473.1	CTD-2619J13.19	0.871276	0.0151918	0.383604	0.756533	Brain_Frontal_Cortex_BA9
EUR-like	ENSG00000122733.12	PHF24	0.869698	0.0421284	0.384465	0.757903	Brain_Frontal_Cortex_BA9
EUR-like	ENSG00000066827.15	ZFAT	0.869367	0.030969	0.384647	0.757931	Brain_Frontal_Cortex_BA9
EUR-like	ENSG00000205809.9	KLRC2	-0.868564	-0.00359634	0.385086	0.758212	Brain_Frontal_Cortex_BA9
EUR-like	ENSG00000128311.13	TST	-0.868367	-0.0197021	0.385194	0.758212	Brain_Frontal_Cortex_BA9
EUR-like	ENSG00000162885.12	B3GALNT2	0.868189	0.0333945	0.385291	0.758212	Brain_Frontal_Cortex_BA9
EUR-like	ENSG00000106236.3	NPTX2	0.867627	0.0178072	0.385599	0.758489	Brain_Frontal_Cortex_BA9
EUR-like	ENSG00000169507.9	SLC38A11	0.866438	0.0122822	0.38625	0.75944	Brain_Frontal_Cortex_BA9
EUR-like	ENSG00000167173.18	C15orf39	-0.864786	-0.0264791	0.387156	0.760893	Brain_Frontal_Cortex_BA9
EUR-like	ENSG00000101365.20	IDH3B	-0.864436	-0.0340099	0.387348	0.760925	Brain_Frontal_Cortex_BA9
EUR-like	ENSG00000136247.14	ZDHHC4	-0.864145	-0.0151169	0.387508	0.760925	Brain_Frontal_Cortex_BA9
EUR-like	ENSG00000168297.15	PXK	0.8629	0.0137818	0.388192	0.761004	Brain_Frontal_Cortex_BA9
EUR-like	ENSG00000152670.18	DDX4	0.861889	0.0174075	0.388749	0.761004	Brain_Frontal_Cortex_BA9
EUR-like	ENSG00000188171.15	ZNF626	0.861485	0.0139982	0.388971	0.761004	Brain_Frontal_Cortex_BA9
EUR-like	ENSG00000171763.18	SPATA5L1	0.861316	0.00693208	0.389064	0.761004	Brain_Frontal_Cortex_BA9
EUR-like	ENSG00000104442.9	ARMC1	-0.861184	-0.00654142	0.389137	0.761004	Brain_Frontal_Cortex_BA9
EUR-like	ENSG00000203883.6	SOX18	0.860896	0.0400221	0.389295	0.761004	Brain_Frontal_Cortex_BA9
EUR-like	ENSG00000112874.9	NUDT12	-0.860582	-0.00784687	0.389468	0.761004	Brain_Frontal_Cortex_BA9
EUR-like	ENSG00000188986.6	NELFB	-0.860138	-0.0158193	0.389713	0.761004	Brain_Frontal_Cortex_BA9
EUR-like	ENSG00000124191.17	TOX2	-0.860002	-0.0570248	0.389788	0.761004	Brain_Frontal_Cortex_BA9
EUR-like	ENSG00000171574.17	ZNF584	0.859809	0.00960625	0.389894	0.761004	Brain_Frontal_Cortex_BA9
EUR-like	ENSG00000262006.1	RP11-700H6.4	-0.859451	-0.00488712	0.390092	0.761004	Brain_Frontal_Cortex_BA9
EUR-like	ENSG00000109079.9	TNFAIP1	-0.85939	-0.0224998	0.390125	0.761004	Brain_Frontal_Cortex_BA9
EUR-like	ENSG00000075785.12	RAB7A	0.85913	0.0225136	0.390269	0.761004	Brain_Frontal_Cortex_BA9
EUR-like	ENSG00000119703.13	ZC2HC1C	0.858603	0.00768964	0.39056	0.761004	Brain_Frontal_Cortex_BA9
EUR-like	ENSG00000122012.13	SV2C	-0.858398	-0.0108188	0.390672	0.761004	Brain_Frontal_Cortex_BA9
EUR-like	ENSG00000011083.8	SLC6A7	0.858142	0.0369844	0.390814	0.761004	Brain_Frontal_Cortex_BA9
EUR-like	ENSG00000075643.5	MOCOS	0.858138	0.00527471	0.390816	0.761004	Brain_Frontal_Cortex_BA9
EUR-like	ENSG00000188878.19	FBF1	0.858114	0.00837466	0.390829	0.761004	Brain_Frontal_Cortex_BA9
EUR-like	ENSG00000144043.11	TEX261	0.858063	0.0145203	0.390858	0.761004	Brain_Frontal_Cortex_BA9
EUR-like	ENSG00000178734.5	LMO7DN	-0.857907	-0.004905	0.390944	0.761004	Brain_Frontal_Cortex_BA9
EUR-like	ENSG00000168014.16	C2CD3	0.857676	0.0141768	0.391071	0.761004	Brain_Frontal_Cortex_BA9
EUR-like	ENSG00000127311.9	HELB	-0.856711	-0.00670895	0.391605	0.761462	Brain_Frontal_Cortex_BA9
EUR-like	ENSG00000232837.1	LINC01700	-0.856541	-0.0108514	0.391699	0.761462	Brain_Frontal_Cortex_BA9
EUR-like	ENSG00000150907.7	FOXO1	-0.856339	-0.0340336	0.39181	0.761462	Brain_Frontal_Cortex_BA9
EUR-like	ENSG00000170954.11	ZNF415	-0.855437	-0.0228719	0.392309	0.762105	Brain_Frontal_Cortex_BA9
EUR-like	ENSG00000159352.15	PSMD4	0.85481	0.0154888	0.392656	0.762248	Brain_Frontal_Cortex_BA9
EUR-like	ENSG00000171503.11	ETFDH	0.854697	0.011385	0.392719	0.762248	Brain_Frontal_Cortex_BA9
EUR-like	ENSG00000225506.2	CYP4A22-AS1	-0.853492	-0.0177333	0.393387	0.762847	Brain_Frontal_Cortex_BA9
EUR-like	ENSG00000243709.1	LEFTY1	-0.853168	-0.00581674	0.393566	0.762847	Brain_Frontal_Cortex_BA9
EUR-like	ENSG00000182218.9	HHIPL1	-0.852696	-0.0117922	0.393828	0.762847	Brain_Frontal_Cortex_BA9
EUR-like	ENSG00000233821.1	ENOX1-AS1	-0.852292	-0.0211876	0.394052	0.762847	Brain_Frontal_Cortex_BA9
EUR-like	ENSG00000197937.12	ZNF347	0.851888	0.0352928	0.394277	0.762847	Brain_Frontal_Cortex_BA9
EUR-like	ENSG00000143891.16	GALM	0.851436	0.00782078	0.394527	0.762847	Brain_Frontal_Cortex_BA9
EUR-like	ENSG00000070413.19	DGCR2	0.850663	0.0118879	0.394957	0.762847	Brain_Frontal_Cortex_BA9
EUR-like	ENSG00000196235.13	SUPT5H	-0.850311	-0.0189031	0.395152	0.762847	Brain_Frontal_Cortex_BA9
EUR-like	ENSG00000143520.6	FLG2	0.850078	0.00579165	0.395282	0.762847	Brain_Frontal_Cortex_BA9
EUR-like	ENSG00000277758.4	ABC7-42404400C24.1	0.850018	0.017766	0.395315	0.762847	Brain_Frontal_Cortex_BA9
EUR-like	ENSG00000150045.11	KLRF1	0.850016	0.0200152	0.395316	0.762847	Brain_Frontal_Cortex_BA9
EUR-like	ENSG00000100564.8	PIGH	-0.849623	-0.00631327	0.395535	0.762847	Brain_Frontal_Cortex_BA9
EUR-like	ENSG00000197978.9	GOLGA6L9	-0.849496	-0.00812478	0.395605	0.762847	Brain_Frontal_Cortex_BA9
EUR-like	ENSG00000214872.8	SMTNL1	-0.849451	-0.00496755	0.39563	0.762847	Brain_Frontal_Cortex_BA9
EUR-like	ENSG00000153094.22	BCL2L11	0.849347	0.0130426	0.395688	0.762847	Brain_Frontal_Cortex_BA9
EUR-like	ENSG00000249743.5	RP11-60A8.1	0.848743	0.0125375	0.396024	0.762847	Brain_Frontal_Cortex_BA9
EUR-like	ENSG00000196091.13	MYBPC1	0.848199	0.025961	0.396327	0.762847	Brain_Frontal_Cortex_BA9
EUR-like	ENSG00000165076.13	PRSS37	-0.847873	-0.0106455	0.396509	0.762847	Brain_Frontal_Cortex_BA9
EUR-like	ENSG00000186638.16	KIF24	-0.847517	-0.0115579	0.396707	0.762847	Brain_Frontal_Cortex_BA9
EUR-like	ENSG00000070886.11	EPHA8	0.847384	0.023781	0.396781	0.762847	Brain_Frontal_Cortex_BA9
EUR-like	ENSG00000178462.11	TUBAL3	-0.847295	-0.00932469	0.396831	0.762847	Brain_Frontal_Cortex_BA9
EUR-like	ENSG00000164961.15	WASHC5	-0.847208	-0.0134803	0.396879	0.762847	Brain_Frontal_Cortex_BA9
EUR-like	ENSG00000164347.17	GFM2	0.847178	0.00861754	0.396896	0.762847	Brain_Frontal_Cortex_BA9
EUR-like	ENSG00000185666.14	SYN3	-0.846118	-0.0201517	0.397487	0.763596	Brain_Frontal_Cortex_BA9
EUR-like	ENSG00000075043.18	KCNQ2	0.845824	0.0255918	0.397651	0.763596	Brain_Frontal_Cortex_BA9
EUR-like	ENSG00000169660.15	HEXDC	-0.8455	-0.0105968	0.397832	0.763596	Brain_Frontal_Cortex_BA9
EUR-like	ENSG00000281731.2	RP11-384K6.8	-0.845255	-0.00447262	0.397969	0.763596	Brain_Frontal_Cortex_BA9
EUR-like	ENSG00000132507.17	EIF5A	-0.84465	-0.0114124	0.398306	0.763596	Brain_Frontal_Cortex_BA9
EUR-like	ENSG00000145868.16	FBXO38	-0.844569	-0.0165431	0.398352	0.763596	Brain_Frontal_Cortex_BA9
EUR-like	ENSG00000103111.14	MON1B	0.844306	0.0211674	0.398499	0.763596	Brain_Frontal_Cortex_BA9
EUR-like	ENSG00000137460.8	FHDC1	0.844067	0.0102414	0.398632	0.763596	Brain_Frontal_Cortex_BA9
EUR-like	ENSG00000111615.13	KRR1	-0.842569	-0.00682706	0.39947	0.764761	Brain_Frontal_Cortex_BA9
EUR-like	ENSG00000236209.1	AC104135.2	-0.842316	-0.00383864	0.399611	0.764761	Brain_Frontal_Cortex_BA9
EUR-like	ENSG00000124380.10	SNRNP27	0.842075	0.00972067	0.399746	0.764761	Brain_Frontal_Cortex_BA9
EUR-like	ENSG00000160695.14	VPS11	0.841598	0.00843604	0.400013	0.764949	Brain_Frontal_Cortex_BA9
EUR-like	ENSG00000281406.1	BLACAT1	0.840435	0.00772374	0.400665	0.764977	Brain_Frontal_Cortex_BA9
EUR-like	ENSG00000133739.15	LRRCC1	-0.840323	-0.0136468	0.400727	0.764977	Brain_Frontal_Cortex_BA9
EUR-like	ENSG00000040275.16	SPDL1	0.840148	0.00644925	0.400826	0.764977	Brain_Frontal_Cortex_BA9
EUR-like	ENSG00000167397.14	VKORC1	-0.840086	-0.0297326	0.40086	0.764977	Brain_Frontal_Cortex_BA9
EUR-like	ENSG00000134545.13	KLRC1	-0.839819	-0.00331674	0.40101	0.764977	Brain_Frontal_Cortex_BA9
EUR-like	ENSG00000188263.10	IL17REL	0.839733	0.0128844	0.401058	0.764977	Brain_Frontal_Cortex_BA9
EUR-like	ENSG00000275212.1	RP3-446N13.5	-0.839159	-0.00860136	0.40138	0.764977	Brain_Frontal_Cortex_BA9
EUR-like	ENSG00000084453.16	SLCO1A2	-0.838688	-0.0471903	0.401644	0.764977	Brain_Frontal_Cortex_BA9
EUR-like	ENSG00000164331.9	ANKRA2	0.838603	0.0105163	0.401692	0.764977	Brain_Frontal_Cortex_BA9
EUR-like	ENSG00000104320.13	NBN	-0.838564	-0.0219975	0.401714	0.764977	Brain_Frontal_Cortex_BA9
EUR-like	ENSG00000163171.7	CDC42EP3	-0.837918	-0.0070891	0.402077	0.765034	Brain_Frontal_Cortex_BA9
EUR-like	ENSG00000258711.2	RP11-218E20.3	-0.83791	-0.00681639	0.402081	0.765034	Brain_Frontal_Cortex_BA9
EUR-like	ENSG00000113273.15	ARSB	0.837091	0.00680016	0.402541	0.765588	Brain_Frontal_Cortex_BA9
EUR-like	ENSG00000138829.11	FBN2	-0.836718	-0.00634919	0.402751	0.765623	Brain_Frontal_Cortex_BA9
EUR-like	ENSG00000283141.1	RP11-109A6.5	0.836458	0.00789285	0.402897	0.765623	Brain_Frontal_Cortex_BA9
EUR-like	ENSG00000177963.14	RIC8A	-0.835454	-0.0135344	0.403462	0.766375	Brain_Frontal_Cortex_BA9
EUR-like	ENSG00000223396.2	RP11-134G8.5	0.83474	0.00898739	0.403864	0.766536	Brain_Frontal_Cortex_BA9
EUR-like	ENSG00000164197.11	RNF180	0.834421	0.0300382	0.404044	0.766536	Brain_Frontal_Cortex_BA9
EUR-like	ENSG00000070950.9	RAD18	-0.834403	-0.0133357	0.404054	0.766536	Brain_Frontal_Cortex_BA9
EUR-like	ENSG00000231507.1	LINC01353	-0.834079	-0.00548386	0.404236	0.766562	Brain_Frontal_Cortex_BA9
EUR-like	ENSG00000123545.5	NDUFAF4	0.83303	0.0189498	0.404828	0.767207	Brain_Frontal_Cortex_BA9
EUR-like	ENSG00000114446.4	IFT57	0.832656	0.0144732	0.405039	0.767207	Brain_Frontal_Cortex_BA9
EUR-like	ENSG00000183317.16	EPHA10	0.832576	0.0237399	0.405084	0.767207	Brain_Frontal_Cortex_BA9
EUR-like	ENSG00000214562.14	NUTM2D	0.831338	0.0489834	0.405782	0.767275	Brain_Frontal_Cortex_BA9
EUR-like	ENSG00000041357.15	PSMA4	-0.831292	-0.0524825	0.405808	0.767275	Brain_Frontal_Cortex_BA9
EUR-like	ENSG00000125755.18	SYMPK	-0.831159	-0.0183232	0.405884	0.767275	Brain_Frontal_Cortex_BA9
EUR-like	ENSG00000213221.4	DNLZ	0.830846	0.00454835	0.40606	0.767275	Brain_Frontal_Cortex_BA9
EUR-like	ENSG00000196118.11	CCDC189	0.830534	0.0125822	0.406237	0.767275	Brain_Frontal_Cortex_BA9
EUR-like	ENSG00000246100.3	LINC00900	0.830223	0.00961385	0.406413	0.767275	Brain_Frontal_Cortex_BA9
EUR-like	ENSG00000123454.10	DBH	0.830102	0.00744845	0.406481	0.767275	Brain_Frontal_Cortex_BA9
EUR-like	ENSG00000258807.5	RP11-1152H15.1	0.830075	0.0160642	0.406496	0.767275	Brain_Frontal_Cortex_BA9
EUR-like	ENSG00000133731.9	IMPA1	0.829705	0.014542	0.406706	0.767275	Brain_Frontal_Cortex_BA9
EUR-like	ENSG00000125337.16	KIF25	0.829372	0.00761867	0.406894	0.767275	Brain_Frontal_Cortex_BA9
EUR-like	ENSG00000118096.7	IFT46	-0.828673	-0.00899576	0.407289	0.767275	Brain_Frontal_Cortex_BA9
EUR-like	ENSG00000205669.2	ACOT6	-0.828627	-0.0115189	0.407316	0.767275	Brain_Frontal_Cortex_BA9
EUR-like	ENSG00000196511.14	TPK1	-0.828621	-0.00886904	0.407319	0.767275	Brain_Frontal_Cortex_BA9
EUR-like	ENSG00000148484.17	RSU1	0.828067	0.00976899	0.407632	0.767441	Brain_Frontal_Cortex_BA9
EUR-like	ENSG00000112232.8	KHDRBS2	0.827868	0.0318779	0.407745	0.767441	Brain_Frontal_Cortex_BA9
EUR-like	ENSG00000230438.6	SERPINB9P1	0.827362	0.00356824	0.408032	0.767602	Brain_Frontal_Cortex_BA9
EUR-like	ENSG00000120820.12	GLT8D2	-0.82712	-0.0113278	0.408169	0.767602	Brain_Frontal_Cortex_BA9
EUR-like	ENSG00000149150.8	SLC43A1	-0.825968	-0.0186447	0.408822	0.768512	Brain_Frontal_Cortex_BA9
EUR-like	ENSG00000196417.12	ZNF765	0.825639	0.010316	0.409009	0.768543	Brain_Frontal_Cortex_BA9
EUR-like	ENSG00000183250.11	LINC01547	0.824282	0.0139751	0.409779	0.769672	Brain_Frontal_Cortex_BA9
EUR-like	ENSG00000162366.7	PDZK1IP1	-0.822763	-0.00997178	0.410643	0.770616	Brain_Frontal_Cortex_BA9
EUR-like	ENSG00000273230.1	RP11-1246C19.1	0.822684	0.00975419	0.410688	0.770616	Brain_Frontal_Cortex_BA9
EUR-like	ENSG00000232653.8	GOLGA8N	-0.822501	-0.00540187	0.410792	0.770616	Brain_Frontal_Cortex_BA9
EUR-like	ENSG00000157150.4	TIMP4	0.822105	0.0106728	0.411017	0.770721	Brain_Frontal_Cortex_BA9
EUR-like	ENSG00000118263.14	KLF7	0.82105	0.0201261	0.411618	0.771528	Brain_Frontal_Cortex_BA9
EUR-like	ENSG00000105497.7	ZNF175	-0.819498	-0.00786995	0.412502	0.772867	Brain_Frontal_Cortex_BA9
EUR-like	ENSG00000130956.13	HABP4	0.81888	0.0409804	0.412855	0.773208	Brain_Frontal_Cortex_BA9
EUR-like	ENSG00000143537.13	ADAM15	-0.817721	-0.0170414	0.413517	0.773489	Brain_Frontal_Cortex_BA9
EUR-like	ENSG00000227082.1	CH17-437K3.1	0.817095	0.0423304	0.413874	0.773489	Brain_Frontal_Cortex_BA9
EUR-like	ENSG00000064309.14	CDON	-0.816999	-0.00390559	0.413929	0.773489	Brain_Frontal_Cortex_BA9
EUR-like	ENSG00000154328.15	NEIL2	0.816852	0.00841584	0.414013	0.773489	Brain_Frontal_Cortex_BA9
EUR-like	ENSG00000053900.10	ANAPC4	-0.816766	-0.00717015	0.414062	0.773489	Brain_Frontal_Cortex_BA9
EUR-like	ENSG00000188312.13	CENPP	0.816421	0.00393669	0.414259	0.773489	Brain_Frontal_Cortex_BA9
EUR-like	ENSG00000189325.6	C6orf222	-0.816388	-0.00751338	0.414278	0.773489	Brain_Frontal_Cortex_BA9
EUR-like	ENSG00000172794.19	RAB37	0.816229	0.00574099	0.414369	0.773489	Brain_Frontal_Cortex_BA9
EUR-like	ENSG00000260947.1	RP11-384P7.7	0.81536	0.00362158	0.414866	0.774099	Brain_Frontal_Cortex_BA9
EUR-like	ENSG00000153936.16	HS2ST1	-0.814467	-0.0127757	0.415378	0.774614	Brain_Frontal_Cortex_BA9
EUR-like	ENSG00000137806.8	NDUFAF1	0.814281	0.00445683	0.415484	0.774614	Brain_Frontal_Cortex_BA9
EUR-like	ENSG00000134184.12	GSTM1	0.813233	0.00455263	0.416085	0.775415	Brain_Frontal_Cortex_BA9
EUR-like	ENSG00000110148.9	CCKBR	0.812746	0.0260043	0.416364	0.775523	Brain_Frontal_Cortex_BA9
EUR-like	ENSG00000163320.10	CGGBP1	-0.81221	-0.0209882	0.416671	0.775523	Brain_Frontal_Cortex_BA9
EUR-like	ENSG00000102882.11	MAPK3	0.812069	0.00946748	0.416752	0.775523	Brain_Frontal_Cortex_BA9
EUR-like	ENSG00000241058.3	NSUN6	-0.811939	-0.00913605	0.416827	0.775523	Brain_Frontal_Cortex_BA9
EUR-like	ENSG00000228408.6	RP1-111D6.3	-0.810649	-0.00818265	0.417567	0.77586	Brain_Frontal_Cortex_BA9
EUR-like	ENSG00000145949.9	MYLK4	0.810371	0.0079915	0.417727	0.77586	Brain_Frontal_Cortex_BA9
EUR-like	ENSG00000119509.12	INVS	0.810288	0.00803347	0.417774	0.77586	Brain_Frontal_Cortex_BA9
EUR-like	ENSG00000214870.8	AC004540.5	0.809868	0.00749424	0.418016	0.77586	Brain_Frontal_Cortex_BA9
EUR-like	ENSG00000214402.6	LCNL1	-0.809194	-0.00923721	0.418403	0.77586	Brain_Frontal_Cortex_BA9
EUR-like	ENSG00000196388.8	INCA1	0.808871	0.00917354	0.41859	0.77586	Brain_Frontal_Cortex_BA9
EUR-like	ENSG00000197580.11	BCO2	-0.808826	-0.00411426	0.418615	0.77586	Brain_Frontal_Cortex_BA9
EUR-like	ENSG00000085382.11	HACE1	0.808693	0.0260966	0.418692	0.77586	Brain_Frontal_Cortex_BA9
EUR-like	ENSG00000144559.10	TAMM41	0.808207	0.00638076	0.418971	0.77586	Brain_Frontal_Cortex_BA9
EUR-like	ENSG00000127616.17	SMARCA4	0.807716	0.0577832	0.419254	0.77586	Brain_Frontal_Cortex_BA9
EUR-like	ENSG00000145777.14	TSLP	0.807601	0.00743864	0.41932	0.77586	Brain_Frontal_Cortex_BA9
EUR-like	ENSG00000077463.14	SIRT6	0.807435	0.0123714	0.419416	0.77586	Brain_Frontal_Cortex_BA9
EUR-like	ENSG00000151790.8	TDO2	0.806915	0.00641245	0.419715	0.77586	Brain_Frontal_Cortex_BA9
EUR-like	ENSG00000125409.12	TEKT3	0.806418	0.0173055	0.420002	0.77586	Brain_Frontal_Cortex_BA9
EUR-like	ENSG00000250506.7	CDK3	-0.806368	-0.00787881	0.420031	0.77586	Brain_Frontal_Cortex_BA9
EUR-like	ENSG00000114491.13	UMPS	-0.806198	-0.0106657	0.420129	0.77586	Brain_Frontal_Cortex_BA9
EUR-like	ENSG00000205002.3	AARD	-0.806192	-0.0160791	0.420132	0.77586	Brain_Frontal_Cortex_BA9
EUR-like	ENSG00000100304.12	TTLL12	-0.806055	-0.00978702	0.420211	0.77586	Brain_Frontal_Cortex_BA9
EUR-like	ENSG00000198522.13	GPN1	0.805974	0.00890843	0.420258	0.77586	Brain_Frontal_Cortex_BA9
EUR-like	ENSG00000183605.16	SFXN4	0.804515	0.00324191	0.4211	0.777099	Brain_Frontal_Cortex_BA9
EUR-like	ENSG00000189269.12	DRICH1	-0.804153	-0.00257084	0.421309	0.777168	Brain_Frontal_Cortex_BA9
EUR-like	ENSG00000272905.1	RP11-265E18.1	-0.803107	-0.0147057	0.421913	0.777605	Brain_Frontal_Cortex_BA9
EUR-like	ENSG00000175265.17	GOLGA8A	0.802729	0.0135408	0.422131	0.777605	Brain_Frontal_Cortex_BA9
EUR-like	ENSG00000157693.14	TMEM268	0.802681	0.0136841	0.422159	0.777605	Brain_Frontal_Cortex_BA9
EUR-like	ENSG00000056558.10	TRAF1	0.802284	0.0170355	0.422389	0.777605	Brain_Frontal_Cortex_BA9
EUR-like	ENSG00000197360.9	ZNF98	-0.802154	-0.00643531	0.422464	0.777605	Brain_Frontal_Cortex_BA9
EUR-like	ENSG00000164308.16	ERAP2	-0.801753	-0.00292754	0.422696	0.777605	Brain_Frontal_Cortex_BA9
EUR-like	ENSG00000125445.10	MRPS7	0.801468	0.0198206	0.422861	0.777605	Brain_Frontal_Cortex_BA9
EUR-like	ENSG00000117983.17	MUC5B	-0.801371	-0.00425877	0.422917	0.777605	Brain_Frontal_Cortex_BA9
EUR-like	ENSG00000272265.1	CTD-2287O16.4	-0.80053	-0.0133149	0.423404	0.778126	Brain_Frontal_Cortex_BA9
EUR-like	ENSG00000133048.12	CHI3L1	-0.800205	-0.0158273	0.423592	0.778126	Brain_Frontal_Cortex_BA9
EUR-like	ENSG00000167118.10	URM1	0.799676	0.044187	0.423898	0.778126	Brain_Frontal_Cortex_BA9
EUR-like	ENSG00000156876.9	SASS6	-0.799415	-0.0203573	0.42405	0.778126	Brain_Frontal_Cortex_BA9
EUR-like	ENSG00000111077.17	TNS2	-0.799053	-0.0114515	0.42426	0.778126	Brain_Frontal_Cortex_BA9
EUR-like	ENSG00000230051.1	CTA-929C8.8	0.798948	0.00900878	0.424321	0.778126	Brain_Frontal_Cortex_BA9
EUR-like	ENSG00000176974.19	SHMT1	-0.798559	-0.0188279	0.424546	0.778126	Brain_Frontal_Cortex_BA9
EUR-like	ENSG00000072422.16	RHOBTB1	0.798514	0.00641802	0.424572	0.778126	Brain_Frontal_Cortex_BA9
EUR-like	ENSG00000117245.12	KIF17	0.797844	0.0206078	0.424961	0.778129	Brain_Frontal_Cortex_BA9
EUR-like	ENSG00000006283.17	CACNA1G	0.797728	0.0188441	0.425029	0.778129	Brain_Frontal_Cortex_BA9
EUR-like	ENSG00000112763.15	BTN2A1	-0.797623	-0.0124539	0.425089	0.778129	Brain_Frontal_Cortex_BA9
EUR-like	ENSG00000247400.3	DNAJC3-AS1	-0.796618	-0.00709421	0.425673	0.778641	Brain_Frontal_Cortex_BA9
EUR-like	ENSG00000196748.9	CLPSL2	0.796448	0.00791189	0.425772	0.778641	Brain_Frontal_Cortex_BA9
EUR-like	ENSG00000261738.6	MIR3976HG	0.796255	0.00463193	0.425884	0.778641	Brain_Frontal_Cortex_BA9
EUR-like	ENSG00000172661.17	WASHC2C	0.795601	0.00500177	0.426264	0.779022	Brain_Frontal_Cortex_BA9
EUR-like	ENSG00000106733.20	NMRK1	0.794411	0.00277976	0.426956	0.779973	Brain_Frontal_Cortex_BA9
EUR-like	ENSG00000065457.10	ADAT1	-0.79354	-0.0116064	0.427463	0.780434	Brain_Frontal_Cortex_BA9
EUR-like	ENSG00000103811.15	CTSH	0.793387	0.00785388	0.427552	0.780434	Brain_Frontal_Cortex_BA9
EUR-like	ENSG00000179914.4	ITLN1	-0.792914	-0.00857516	0.427828	0.780515	Brain_Frontal_Cortex_BA9
EUR-like	ENSG00000260896.5	LINC02170	0.792719	0.0182197	0.427941	0.780515	Brain_Frontal_Cortex_BA9
EUR-like	ENSG00000264364.2	DYNLL2	0.792137	0.0149668	0.428281	0.780567	Brain_Frontal_Cortex_BA9
EUR-like	ENSG00000136371.10	MTHFS	0.79208	0.0120566	0.428314	0.780567	Brain_Frontal_Cortex_BA9
EUR-like	ENSG00000196655.11	TRAPPC4	-0.791695	-0.00474506	0.428539	0.780569	Brain_Frontal_Cortex_BA9
EUR-like	ENSG00000105793.15	GTPBP10	0.791197	0.00995386	0.428829	0.780569	Brain_Frontal_Cortex_BA9
EUR-like	ENSG00000151360.9	ALLC	-0.791193	-0.00516279	0.428831	0.780569	Brain_Frontal_Cortex_BA9
EUR-like	ENSG00000136153.19	LMO7	-0.789581	-0.0477772	0.429773	0.78144	Brain_Frontal_Cortex_BA9
EUR-like	ENSG00000158092.6	NCK1	0.789302	0.00631751	0.429935	0.78144	Brain_Frontal_Cortex_BA9
EUR-like	ENSG00000227533.5	SLC2A1-AS1	0.789244	0.00320243	0.429969	0.78144	Brain_Frontal_Cortex_BA9
EUR-like	ENSG00000111671.9	SPSB2	-0.789071	-0.00548329	0.430071	0.78144	Brain_Frontal_Cortex_BA9
EUR-like	ENSG00000124532.14	MRS2	-0.788354	-0.00707779	0.430489	0.78144	Brain_Frontal_Cortex_BA9
EUR-like	ENSG00000189091.12	SF3B3	-0.78821	-0.0169576	0.430574	0.78144	Brain_Frontal_Cortex_BA9
EUR-like	ENSG00000197872.11	FAM49A	0.788195	0.0262682	0.430583	0.78144	Brain_Frontal_Cortex_BA9
EUR-like	ENSG00000124302.12	CHST8	-0.787634	-0.0132665	0.430911	0.78144	Brain_Frontal_Cortex_BA9
EUR-like	ENSG00000172785.18	CBWD1	0.78727	0.00567868	0.431124	0.78144	Brain_Frontal_Cortex_BA9
EUR-like	ENSG00000128408.8	RIBC2	-0.787138	-0.00558363	0.431201	0.78144	Brain_Frontal_Cortex_BA9
EUR-like	ENSG00000076258.9	FMO4	0.787132	0.0105423	0.431205	0.78144	Brain_Frontal_Cortex_BA9
EUR-like	ENSG00000162843.17	WDR64	-0.785337	-0.00494627	0.432256	0.783032	Brain_Frontal_Cortex_BA9
EUR-like	ENSG00000014138.8	POLA2	-0.784706	-0.00906805	0.432626	0.78339	Brain_Frontal_Cortex_BA9
EUR-like	ENSG00000147573.16	TRIM55	-0.784169	-0.00791765	0.432941	0.783572	Brain_Frontal_Cortex_BA9
EUR-like	ENSG00000075413.17	MARK3	-0.78369	-0.00721059	0.433222	0.783572	Brain_Frontal_Cortex_BA9
EUR-like	ENSG00000131634.13	TMEM204	-0.783642	-0.0189533	0.43325	0.783572	Brain_Frontal_Cortex_BA9
EUR-like	ENSG00000164897.12	TMUB1	-0.783357	-0.0186793	0.433418	0.783572	Brain_Frontal_Cortex_BA9
EUR-like	ENSG00000013725.14	CD6	0.782904	0.00353529	0.433684	0.783695	Brain_Frontal_Cortex_BA9
EUR-like	ENSG00000148600.14	CDHR1	0.782394	0.00492671	0.433983	0.783695	Brain_Frontal_Cortex_BA9
EUR-like	ENSG00000149679.11	CABLES2	0.782277	0.0145123	0.434052	0.783695	Brain_Frontal_Cortex_BA9
EUR-like	ENSG00000196981.3	WDR5B	0.782065	0.0107435	0.434177	0.783695	Brain_Frontal_Cortex_BA9
EUR-like	ENSG00000249664.1	CTD-2227C6.2	0.781444	0.00477893	0.434541	0.784041	Brain_Frontal_Cortex_BA9
EUR-like	ENSG00000077616.10	NAALAD2	-0.780604	-0.00932958	0.435036	0.784315	Brain_Frontal_Cortex_BA9
EUR-like	ENSG00000133895.14	MEN1	0.780598	0.023984	0.435039	0.784315	Brain_Frontal_Cortex_BA9
EUR-like	ENSG00000254004.6	ZNF260	0.780004	0.0164164	0.435389	0.784516	Brain_Frontal_Cortex_BA9
EUR-like	ENSG00000099800.7	TIMM13	0.779821	0.00734002	0.435496	0.784516	Brain_Frontal_Cortex_BA9
EUR-like	ENSG00000074211.13	PPP2R2C	-0.77924	-0.0225765	0.435838	0.78482	Brain_Frontal_Cortex_BA9
EUR-like	ENSG00000261478.1	RP11-429B14.4	0.776298	0.00520036	0.437573	0.786613	Brain_Frontal_Cortex_BA9
EUR-like	ENSG00000147533.16	GOLGA7	0.776159	0.0169265	0.437655	0.786613	Brain_Frontal_Cortex_BA9
EUR-like	ENSG00000174990.4	CA5A	-0.775869	-0.00901519	0.437826	0.786613	Brain_Frontal_Cortex_BA9
EUR-like	ENSG00000133059.16	DSTYK	-0.775722	-0.0149193	0.437913	0.786613	Brain_Frontal_Cortex_BA9
EUR-like	ENSG00000151553.14	FAM160B1	0.775526	0.0455865	0.438029	0.786613	Brain_Frontal_Cortex_BA9
EUR-like	ENSG00000160310.17	PRMT2	0.775479	0.0161616	0.438057	0.786613	Brain_Frontal_Cortex_BA9
EUR-like	ENSG00000183011.13	NAA38	0.775235	0.0378706	0.438201	0.786613	Brain_Frontal_Cortex_BA9
EUR-like	ENSG00000197417.7	SHPK	0.775085	0.00513766	0.438289	0.786613	Brain_Frontal_Cortex_BA9
EUR-like	ENSG00000186204.14	CYP4F12	0.774642	0.00810857	0.438551	0.786613	Brain_Frontal_Cortex_BA9
EUR-like	ENSG00000216937.13	CCDC7	-0.774614	-0.0079688	0.438568	0.786613	Brain_Frontal_Cortex_BA9
EUR-like	ENSG00000137699.16	TRIM29	-0.773756	-0.00488467	0.439075	0.786766	Brain_Frontal_Cortex_BA9
EUR-like	ENSG00000108561.8	C1QBP	-0.773725	-0.0299132	0.439094	0.786766	Brain_Frontal_Cortex_BA9
EUR-like	ENSG00000112249.13	ASCC3	-0.772565	-0.0144587	0.43978	0.786766	Brain_Frontal_Cortex_BA9
EUR-like	ENSG00000284024.1	RP11-398C13.8	-0.772454	-0.0100996	0.439846	0.786766	Brain_Frontal_Cortex_BA9
EUR-like	ENSG00000241837.6	ATP5O	-0.772304	-0.0257723	0.439934	0.786766	Brain_Frontal_Cortex_BA9
EUR-like	ENSG00000082684.14	SEMA5B	-0.772269	-0.0129319	0.439955	0.786766	Brain_Frontal_Cortex_BA9
EUR-like	ENSG00000054118.13	THRAP3	-0.772197	-0.0119834	0.439998	0.786766	Brain_Frontal_Cortex_BA9
EUR-like	ENSG00000157637.12	SLC38A10	0.772004	0.01616	0.440112	0.786766	Brain_Frontal_Cortex_BA9
EUR-like	ENSG00000273032.1	DGCR9	0.771832	0.0102452	0.440214	0.786766	Brain_Frontal_Cortex_BA9
EUR-like	ENSG00000240053.8	LY6G5B	-0.770743	-0.00710349	0.440859	0.787406	Brain_Frontal_Cortex_BA9
EUR-like	ENSG00000144182.16	LIPT1	0.770641	0.00902556	0.44092	0.787406	Brain_Frontal_Cortex_BA9
EUR-like	ENSG00000092203.13	TOX4	0.770315	0.0191411	0.441113	0.787441	Brain_Frontal_Cortex_BA9
EUR-like	ENSG00000057593.13	F7	0.768617	0.0105311	0.442121	0.788497	Brain_Frontal_Cortex_BA9
EUR-like	ENSG00000162769.12	FLVCR1	0.768335	0.00592238	0.442288	0.788497	Brain_Frontal_Cortex_BA9
EUR-like	ENSG00000274828.1	RP11-567M16.6	0.768255	0.00879338	0.442335	0.788497	Brain_Frontal_Cortex_BA9
EUR-like	ENSG00000225206.8	MIR137HG	-0.768148	-0.0165236	0.442399	0.788497	Brain_Frontal_Cortex_BA9
EUR-like	ENSG00000247317.3	RP11-273G15.2	-0.767528	-0.021103	0.442767	0.788843	Brain_Frontal_Cortex_BA9
EUR-like	ENSG00000132681.16	ATP1A4	0.767157	0.0137028	0.442988	0.788926	Brain_Frontal_Cortex_BA9
EUR-like	ENSG00000114767.6	RRP9	-0.76649	-0.0188531	0.443385	0.789267	Brain_Frontal_Cortex_BA9
EUR-like	ENSG00000120837.7	NFYB	-0.76596	-0.0281605	0.4437	0.789267	Brain_Frontal_Cortex_BA9
EUR-like	ENSG00000102763.17	VWA8	-0.765957	-0.0137602	0.443702	0.789267	Brain_Frontal_Cortex_BA9
EUR-like	ENSG00000164587.11	RPS14	-0.765613	-0.0403095	0.443907	0.789322	Brain_Frontal_Cortex_BA9
EUR-like	ENSG00000154803.12	FLCN	-0.764371	-0.0090243	0.444646	0.790327	Brain_Frontal_Cortex_BA9
EUR-like	ENSG00000115590.13	IL1R2	-0.763937	-0.017013	0.444905	0.790477	Brain_Frontal_Cortex_BA9
EUR-like	ENSG00000105499.13	PLA2G4C	-0.763455	-0.011608	0.445192	0.790678	Brain_Frontal_Cortex_BA9
EUR-like	ENSG00000160957.12	RECQL4	-0.762445	-0.012476	0.445794	0.79113	Brain_Frontal_Cortex_BA9
EUR-like	ENSG00000224790.2	AP000704.5	0.762443	0.00235539	0.445796	0.79113	Brain_Frontal_Cortex_BA9
EUR-like	ENSG00000117477.12	CCDC181	-0.761858	-0.00942874	0.446145	0.791242	Brain_Frontal_Cortex_BA9
EUR-like	ENSG00000135951.14	TSGA10	0.761468	0.00697026	0.446378	0.791242	Brain_Frontal_Cortex_BA9
EUR-like	ENSG00000224939.1	LINC00184	0.760518	0.00467288	0.446945	0.791242	Brain_Frontal_Cortex_BA9
EUR-like	ENSG00000108774.14	RAB5C	0.759667	0.0232579	0.447453	0.791242	Brain_Frontal_Cortex_BA9
EUR-like	ENSG00000180370.10	PAK2	0.759584	0.0420706	0.447503	0.791242	Brain_Frontal_Cortex_BA9
EUR-like	ENSG00000030110.12	BAK1	-0.759517	-0.0146799	0.447543	0.791242	Brain_Frontal_Cortex_BA9
EUR-like	ENSG00000144401.14	METTL21A	-0.758944	-0.0149737	0.447886	0.791242	Brain_Frontal_Cortex_BA9
EUR-like	ENSG00000158747.13	NBL1	0.758713	0.0109434	0.448024	0.791242	Brain_Frontal_Cortex_BA9
EUR-like	ENSG00000186377.7	CYP4X1	0.758513	0.0195027	0.448144	0.791242	Brain_Frontal_Cortex_BA9
EUR-like	ENSG00000250091.2	DNAH10OS	0.758126	0.0134893	0.448376	0.791242	Brain_Frontal_Cortex_BA9
EUR-like	ENSG00000250486.3	FAM218A	-0.757883	-0.00615563	0.448521	0.791242	Brain_Frontal_Cortex_BA9
EUR-like	ENSG00000124523.15	SIRT5	-0.757822	-0.0142676	0.448557	0.791242	Brain_Frontal_Cortex_BA9
EUR-like	ENSG00000175166.16	PSMD2	-0.757721	-0.0159802	0.448618	0.791242	Brain_Frontal_Cortex_BA9
EUR-like	ENSG00000232855.6	AF131217.1	-0.757512	-0.00657242	0.448743	0.791242	Brain_Frontal_Cortex_BA9
EUR-like	ENSG00000203326.11	ZNF525	-0.757289	-0.0117821	0.448877	0.791242	Brain_Frontal_Cortex_BA9
EUR-like	ENSG00000163749.17	CCDC158	0.756866	0.0181453	0.44913	0.791242	Brain_Frontal_Cortex_BA9
EUR-like	ENSG00000242866.9	STRC	0.756835	0.006626	0.449149	0.791242	Brain_Frontal_Cortex_BA9
EUR-like	ENSG00000174945.13	AMZ1	0.756762	0.00620099	0.449192	0.791242	Brain_Frontal_Cortex_BA9
EUR-like	ENSG00000172935.8	MRGPRF	0.756411	0.0153535	0.449403	0.791242	Brain_Frontal_Cortex_BA9
EUR-like	ENSG00000239704.10	CDRT4	0.7564	0.00839259	0.44941	0.791242	Brain_Frontal_Cortex_BA9
EUR-like	ENSG00000139324.11	TMTC3	-0.755284	-0.0305108	0.450078	0.791242	Brain_Frontal_Cortex_BA9
EUR-like	ENSG00000198633.10	ZNF534	0.755185	0.00942426	0.450138	0.791242	Brain_Frontal_Cortex_BA9
EUR-like	ENSG00000253230.8	LINC00599	0.755043	0.0118375	0.450223	0.791242	Brain_Frontal_Cortex_BA9
EUR-like	ENSG00000066468.22	FGFR2	-0.753996	-0.134546	0.450851	0.791242	Brain_Frontal_Cortex_BA9
EUR-like	ENSG00000256001.1	RP11-575F12.2	-0.753952	-0.00699636	0.450878	0.791242	Brain_Frontal_Cortex_BA9
EUR-like	ENSG00000263667.1	RP3-416J7.4	0.753928	0.0305299	0.450892	0.791242	Brain_Frontal_Cortex_BA9
EUR-like	ENSG00000085999.11	RAD54L	0.753585	0.0110717	0.451098	0.791242	Brain_Frontal_Cortex_BA9
EUR-like	ENSG00000160886.13	LY6K	0.753565	0.00604208	0.45111	0.791242	Brain_Frontal_Cortex_BA9
EUR-like	ENSG00000167653.4	PSCA	0.753482	0.00398915	0.45116	0.791242	Brain_Frontal_Cortex_BA9
EUR-like	ENSG00000088053.11	GP6	-0.753351	-0.00658426	0.451239	0.791242	Brain_Frontal_Cortex_BA9
EUR-like	ENSG00000179941.6	BBS10	-0.753306	-0.0133562	0.451266	0.791242	Brain_Frontal_Cortex_BA9
EUR-like	ENSG00000180479.13	ZNF571	-0.752876	-0.00547317	0.451524	0.791389	Brain_Frontal_Cortex_BA9
EUR-like	ENSG00000215117.5	LINC00588	-0.751355	-0.00434371	0.452439	0.79248	Brain_Frontal_Cortex_BA9
EUR-like	ENSG00000170222.11	ADPRM	0.750989	0.00520177	0.45266	0.79248	Brain_Frontal_Cortex_BA9
EUR-like	ENSG00000101282.8	RSPO4	0.750622	0.0157297	0.45288	0.79248	Brain_Frontal_Cortex_BA9
EUR-like	ENSG00000146007.10	ZMAT2	-0.750019	-0.024133	0.453243	0.79248	Brain_Frontal_Cortex_BA9
EUR-like	ENSG00000142794.18	NBPF3	-0.749684	-0.00316209	0.453445	0.79248	Brain_Frontal_Cortex_BA9
EUR-like	ENSG00000027697.13	IFNGR1	-0.74956	-0.0441276	0.45352	0.79248	Brain_Frontal_Cortex_BA9
EUR-like	ENSG00000112486.15	CCR6	0.748653	0.00745224	0.454066	0.79248	Brain_Frontal_Cortex_BA9
EUR-like	ENSG00000006459.10	KDM7A	0.748615	0.00655249	0.45409	0.79248	Brain_Frontal_Cortex_BA9
EUR-like	ENSG00000259363.5	CTD-2054N24.2	-0.748315	-0.00484659	0.45427	0.79248	Brain_Frontal_Cortex_BA9
EUR-like	ENSG00000018699.11	TTC27	0.74823	0.0145338	0.454321	0.79248	Brain_Frontal_Cortex_BA9
EUR-like	ENSG00000162585.16	FAAP20	-0.748209	-0.0283066	0.454334	0.79248	Brain_Frontal_Cortex_BA9
EUR-like	ENSG00000205426.10	KRT81	-0.747811	-0.00604204	0.454574	0.79248	Brain_Frontal_Cortex_BA9
EUR-like	ENSG00000139899.10	CBLN3	-0.747776	-0.002956	0.454595	0.79248	Brain_Frontal_Cortex_BA9
EUR-like	ENSG00000111962.7	UST	0.747652	0.00473914	0.45467	0.79248	Brain_Frontal_Cortex_BA9
EUR-like	ENSG00000078142.12	PIK3C3	-0.747371	-0.0252722	0.45484	0.79248	Brain_Frontal_Cortex_BA9
EUR-like	ENSG00000271425.7	NBPF10	0.747201	0.00809511	0.454942	0.79248	Brain_Frontal_Cortex_BA9
EUR-like	ENSG00000065325.12	GLP2R	-0.746076	-0.0123366	0.455621	0.792954	Brain_Frontal_Cortex_BA9
EUR-like	ENSG00000144468.16	RHBDD1	-0.746029	-0.0214096	0.45565	0.792954	Brain_Frontal_Cortex_BA9
EUR-like	ENSG00000012779.10	ALOX5	-0.745593	-0.010388	0.455913	0.792954	Brain_Frontal_Cortex_BA9
EUR-like	ENSG00000130803.14	ZNF317	-0.745592	-0.00788195	0.455914	0.792954	Brain_Frontal_Cortex_BA9
EUR-like	ENSG00000186952.14	TMEM232	0.745203	0.0190868	0.456149	0.793059	Brain_Frontal_Cortex_BA9
EUR-like	ENSG00000114698.14	PLSCR4	-0.744508	-0.0879863	0.456569	0.793293	Brain_Frontal_Cortex_BA9
EUR-like	ENSG00000088298.12	EDEM2	0.744358	0.0148773	0.45666	0.793293	Brain_Frontal_Cortex_BA9
EUR-like	ENSG00000205106.4	DKFZp779M0652	-0.744113	-0.00643442	0.456808	0.793293	Brain_Frontal_Cortex_BA9
EUR-like	ENSG00000182612.10	TSPAN10	-0.743599	-0.00931613	0.457119	0.793363	Brain_Frontal_Cortex_BA9
EUR-like	ENSG00000174827.13	PDZK1	-0.743468	-0.408431	0.457198	0.793363	Brain_Frontal_Cortex_BA9
EUR-like	ENSG00000181585.3	TMIE	-0.742304	-0.0198477	0.457903	0.794283	Brain_Frontal_Cortex_BA9
EUR-like	ENSG00000009830.11	POMT2	0.741111	0.0180589	0.458626	0.794537	Brain_Frontal_Cortex_BA9
EUR-like	ENSG00000130595.17	TNNT3	-0.741084	-0.0112926	0.458643	0.794537	Brain_Frontal_Cortex_BA9
EUR-like	ENSG00000168291.12	PDHB	-0.740061	-0.0118544	0.459263	0.794537	Brain_Frontal_Cortex_BA9
EUR-like	ENSG00000254880.1	PKNOX2-AS1	-0.73973	-0.00822345	0.459464	0.794537	Brain_Frontal_Cortex_BA9
EUR-like	ENSG00000090661.11	CERS4	-0.739504	-0.0138973	0.459601	0.794537	Brain_Frontal_Cortex_BA9
EUR-like	ENSG00000088035.15	ALG6	0.739369	0.0100523	0.459683	0.794537	Brain_Frontal_Cortex_BA9
EUR-like	ENSG00000096968.13	JAK2	-0.739355	-0.0153642	0.459691	0.794537	Brain_Frontal_Cortex_BA9
EUR-like	ENSG00000275358.1	RP5-1025A1.3	0.739342	0.00917821	0.459699	0.794537	Brain_Frontal_Cortex_BA9
EUR-like	ENSG00000261390.5	MAFTRR	-0.739222	-0.00504067	0.459772	0.794537	Brain_Frontal_Cortex_BA9
EUR-like	ENSG00000172071.11	EIF2AK3	-0.739174	-0.00706905	0.459802	0.794537	Brain_Frontal_Cortex_BA9
EUR-like	ENSG00000230658.1	KLHL7-AS1	0.737462	0.00274406	0.460842	0.796031	Brain_Frontal_Cortex_BA9
EUR-like	ENSG00000144218.18	AFF3	-0.735937	-0.00603003	0.461769	0.79667	Brain_Frontal_Cortex_BA9
EUR-like	ENSG00000147894.14	C9orf72	-0.735914	-0.00672286	0.461783	0.79667	Brain_Frontal_Cortex_BA9
EUR-like	ENSG00000097046.12	CDC7	-0.735834	-0.00762789	0.461831	0.79667	Brain_Frontal_Cortex_BA9
EUR-like	ENSG00000135898.9	GPR55	-0.735699	-0.00594699	0.461914	0.79667	Brain_Frontal_Cortex_BA9
EUR-like	ENSG00000103522.15	IL21R	-0.735301	-0.00798487	0.462156	0.796784	Brain_Frontal_Cortex_BA9
EUR-like	ENSG00000155749.12	ALS2CR12	0.733979	0.00447696	0.462962	0.797471	Brain_Frontal_Cortex_BA9
EUR-like	ENSG00000203499.11	FAM83H-AS1	0.733867	0.0172845	0.46303	0.797471	Brain_Frontal_Cortex_BA9
EUR-like	ENSG00000167880.7	EVPL	-0.733782	-0.00620395	0.463082	0.797471	Brain_Frontal_Cortex_BA9
EUR-like	ENSG00000256124.5	LINC01152	0.73268	0.0192078	0.463753	0.798239	Brain_Frontal_Cortex_BA9
EUR-like	ENSG00000127995.16	CASD1	-0.732473	-0.0202328	0.46388	0.798239	Brain_Frontal_Cortex_BA9
EUR-like	ENSG00000108733.9	PEX12	0.731931	0.0391816	0.464211	0.798506	Brain_Frontal_Cortex_BA9
EUR-like	ENSG00000164902.13	PHAX	-0.731016	-0.0119704	0.464769	0.799164	Brain_Frontal_Cortex_BA9
EUR-like	ENSG00000129595.12	EPB41L4A	-0.730311	-0.0116624	0.4652	0.799278	Brain_Frontal_Cortex_BA9
EUR-like	ENSG00000219626.8	FAM228B	0.729951	0.00888181	0.46542	0.799278	Brain_Frontal_Cortex_BA9
EUR-like	ENSG00000277149.4	TYW1B	-0.729398	-0.00327742	0.465758	0.799278	Brain_Frontal_Cortex_BA9
EUR-like	ENSG00000165072.9	MAMDC2	0.729333	0.00956411	0.465798	0.799278	Brain_Frontal_Cortex_BA9
EUR-like	ENSG00000135686.12	KLHL36	-0.729144	-0.013026	0.465913	0.799278	Brain_Frontal_Cortex_BA9
EUR-like	ENSG00000197766.7	CFD	0.728613	0.0199375	0.466238	0.799278	Brain_Frontal_Cortex_BA9
EUR-like	ENSG00000117153.15	KLHL12	-0.728565	-0.02105	0.466268	0.799278	Brain_Frontal_Cortex_BA9
EUR-like	ENSG00000254531.1	FLJ20021	-0.728305	-0.0200926	0.466427	0.799278	Brain_Frontal_Cortex_BA9
EUR-like	ENSG00000163932.13	PRKCD	0.728128	0.0120717	0.466535	0.799278	Brain_Frontal_Cortex_BA9
EUR-like	ENSG00000079246.15	XRCC5	-0.728025	-0.00717693	0.466598	0.799278	Brain_Frontal_Cortex_BA9
EUR-like	ENSG00000070269.13	TMEM260	-0.72749	-0.016729	0.466926	0.799538	Brain_Frontal_Cortex_BA9
EUR-like	ENSG00000122912.14	SLC25A16	0.726967	0.00680375	0.467246	0.799785	Brain_Frontal_Cortex_BA9
EUR-like	ENSG00000145476.15	CYP4V2	0.726137	0.012372	0.467755	0.800353	Brain_Frontal_Cortex_BA9
EUR-like	ENSG00000116151.13	MORN1	-0.724796	-0.00627308	0.468577	0.801205	Brain_Frontal_Cortex_BA9
EUR-like	ENSG00000188086.13	PRSS45	0.724749	0.00623108	0.468606	0.801205	Brain_Frontal_Cortex_BA9
EUR-like	ENSG00000167280.16	ENGASE	-0.724424	-0.0132083	0.468805	0.801208	Brain_Frontal_Cortex_BA9
EUR-like	ENSG00000226091.7	LINC00937	-0.724171	-0.00477412	0.468961	0.801208	Brain_Frontal_Cortex_BA9
EUR-like	ENSG00000197558.11	SSPO	0.723386	0.00867474	0.469443	0.801729	Brain_Frontal_Cortex_BA9
EUR-like	ENSG00000148737.16	TCF7L2	0.721709	0.0365294	0.470474	0.802854	Brain_Frontal_Cortex_BA9
EUR-like	ENSG00000253764.1	RP11-439C15.4	0.721615	0.00904596	0.470531	0.802854	Brain_Frontal_Cortex_BA9
EUR-like	ENSG00000077420.15	APBB1IP	-0.721265	-0.0339325	0.470746	0.802854	Brain_Frontal_Cortex_BA9
EUR-like	ENSG00000131711.14	MAP1B	-0.721162	-0.0262216	0.47081	0.802854	Brain_Frontal_Cortex_BA9
EUR-like	ENSG00000142207.6	URB1	-0.720801	-0.0102356	0.471032	0.802932	Brain_Frontal_Cortex_BA9
EUR-like	ENSG00000150455.13	TIRAP	-0.719556	-0.00991588	0.471799	0.803681	Brain_Frontal_Cortex_BA9
EUR-like	ENSG00000243667.6	WDR92	-0.719269	-0.00519686	0.471975	0.803681	Brain_Frontal_Cortex_BA9
EUR-like	ENSG00000069712.12	KIAA1107	0.718875	0.0183481	0.472218	0.803681	Brain_Frontal_Cortex_BA9
EUR-like	ENSG00000197020.10	ZNF100	-0.718459	-0.0133688	0.472474	0.803681	Brain_Frontal_Cortex_BA9
EUR-like	ENSG00000275542.1	RP11-455O6.9	-0.718157	-0.010081	0.472661	0.803681	Brain_Frontal_Cortex_BA9
EUR-like	ENSG00000186364.11	NUDT17	0.718043	0.0115196	0.472731	0.803681	Brain_Frontal_Cortex_BA9
EUR-like	ENSG00000100053.9	CRYBB3	-0.717807	-0.00548128	0.472876	0.803681	Brain_Frontal_Cortex_BA9
EUR-like	ENSG00000154059.9	IMPACT	0.717666	0.0140508	0.472963	0.803681	Brain_Frontal_Cortex_BA9
EUR-like	ENSG00000125246.15	CLYBL	0.717499	0.00685926	0.473066	0.803681	Brain_Frontal_Cortex_BA9
EUR-like	ENSG00000196776.14	CD47	0.716703	0.0128638	0.473557	0.804214	Brain_Frontal_Cortex_BA9
EUR-like	ENSG00000270171.1	RP11-338N10.1	0.715487	0.00445482	0.474308	0.805017	Brain_Frontal_Cortex_BA9
EUR-like	ENSG00000094963.13	FMO2	-0.715362	-0.0085257	0.474385	0.805017	Brain_Frontal_Cortex_BA9
EUR-like	ENSG00000164219.9	PGGT1B	0.714741	0.0133126	0.474769	0.805181	Brain_Frontal_Cortex_BA9
EUR-like	ENSG00000160953.15	MUM1	-0.714631	-0.00528918	0.474837	0.805181	Brain_Frontal_Cortex_BA9
EUR-like	ENSG00000206113.10	CFAP99	0.713265	0.0141035	0.475682	0.806052	Brain_Frontal_Cortex_BA9
EUR-like	ENSG00000172922.8	RNASEH2C	0.713227	0.00722865	0.475705	0.806052	Brain_Frontal_Cortex_BA9
EUR-like	ENSG00000128536.15	CDHR3	-0.71137	-0.00924933	0.476855	0.807698	Brain_Frontal_Cortex_BA9
EUR-like	ENSG00000204228.3	HSD17B8	-0.71104	-0.0146105	0.477059	0.807742	Brain_Frontal_Cortex_BA9
EUR-like	ENSG00000160191.17	PDE9A	-0.710643	-0.0135189	0.477306	0.807858	Brain_Frontal_Cortex_BA9
EUR-like	ENSG00000109107.13	ALDOC	-0.710048	-0.0219183	0.477674	0.807998	Brain_Frontal_Cortex_BA9
EUR-like	ENSG00000239713.8	APOBEC3G	0.709934	0.0125904	0.477745	0.807998	Brain_Frontal_Cortex_BA9
EUR-like	ENSG00000072858.10	SIDT1	-0.709225	-0.00574527	0.478185	0.808239	Brain_Frontal_Cortex_BA9
EUR-like	ENSG00000231107.1	LINC01508	-0.70913	-0.00868596	0.478244	0.808239	Brain_Frontal_Cortex_BA9
EUR-like	ENSG00000248508.6	SRP14-AS1	-0.708296	-0.0159189	0.478761	0.808539	Brain_Frontal_Cortex_BA9
EUR-like	ENSG00000196793.13	ZNF239	0.707981	0.0116679	0.478957	0.808539	Brain_Frontal_Cortex_BA9
EUR-like	ENSG00000156973.13	PDE6D	-0.707519	-0.0340271	0.479244	0.808539	Brain_Frontal_Cortex_BA9
EUR-like	ENSG00000067533.5	RRP15	0.707449	0.00540719	0.479287	0.808539	Brain_Frontal_Cortex_BA9
EUR-like	ENSG00000167720.12	SRR	0.707409	0.00385189	0.479313	0.808539	Brain_Frontal_Cortex_BA9
EUR-like	ENSG00000144485.10	HES6	-0.706675	-0.00962951	0.479768	0.809007	Brain_Frontal_Cortex_BA9
EUR-like	ENSG00000148384.12	INPP5E	0.705409	0.0124761	0.480556	0.809925	Brain_Frontal_Cortex_BA9
EUR-like	ENSG00000178104.19	PDE4DIP	0.705226	0.0265019	0.48067	0.809925	Brain_Frontal_Cortex_BA9
EUR-like	ENSG00000219481.10	NBPF1	0.703935	0.0392502	0.481473	0.810761	Brain_Frontal_Cortex_BA9
EUR-like	ENSG00000163873.9	GRIK3	-0.703855	-0.0230253	0.481523	0.810761	Brain_Frontal_Cortex_BA9
EUR-like	ENSG00000146243.13	IRAK1BP1	0.703451	0.00513934	0.481775	0.810883	Brain_Frontal_Cortex_BA9
EUR-like	ENSG00000182149.20	IST1	-0.703138	-0.0333874	0.48197	0.810911	Brain_Frontal_Cortex_BA9
EUR-like	ENSG00000167555.13	ZNF528	-0.702465	-0.00700194	0.482389	0.811315	Brain_Frontal_Cortex_BA9
EUR-like	ENSG00000128944.13	KNSTRN	-0.701098	-0.00253255	0.483242	0.812448	Brain_Frontal_Cortex_BA9
EUR-like	ENSG00000272864.1	RP11-17E13.2	0.700123	0.0028974	0.48385	0.812954	Brain_Frontal_Cortex_BA9
EUR-like	ENSG00000157881.13	PANK4	0.700042	0.0261807	0.483901	0.812954	Brain_Frontal_Cortex_BA9
EUR-like	ENSG00000117500.12	TMED5	-0.699558	-0.0189553	0.484203	0.81316	Brain_Frontal_Cortex_BA9
EUR-like	ENSG00000131386.17	GALNT15	0.697535	0.0175643	0.485468	0.814982	Brain_Frontal_Cortex_BA9
EUR-like	ENSG00000122687.17	MRM2	-0.697249	-0.0109652	0.485647	0.814982	Brain_Frontal_Cortex_BA9
EUR-like	ENSG00000151694.12	ADAM17	-0.696858	-0.0148954	0.485892	0.815091	Brain_Frontal_Cortex_BA9
EUR-like	ENSG00000147419.17	CCDC25	-0.696319	-0.0116502	0.486229	0.815126	Brain_Frontal_Cortex_BA9
EUR-like	ENSG00000136631.12	VPS45	-0.696158	-0.0222391	0.48633	0.815126	Brain_Frontal_Cortex_BA9
EUR-like	ENSG00000272462.2	U91328.19	-0.695963	-0.00516695	0.486452	0.815126	Brain_Frontal_Cortex_BA9
EUR-like	ENSG00000060982.14	BCAT1	0.695438	0.0160601	0.486781	0.815376	Brain_Frontal_Cortex_BA9
EUR-like	ENSG00000128039.10	SRD5A3	0.694097	0.0181018	0.487621	0.815981	Brain_Frontal_Cortex_BA9
EUR-like	ENSG00000152104.11	PTPN14	-0.694038	-0.0132634	0.487658	0.815981	Brain_Frontal_Cortex_BA9
EUR-like	ENSG00000112852.6	PCDHB2	-0.693282	-0.00887525	0.488132	0.815981	Brain_Frontal_Cortex_BA9
EUR-like	ENSG00000180398.11	MCFD2	0.693254	0.00651387	0.48815	0.815981	Brain_Frontal_Cortex_BA9
EUR-like	ENSG00000198912.10	C1orf174	0.693183	0.00736179	0.488194	0.815981	Brain_Frontal_Cortex_BA9
EUR-like	ENSG00000171757.15	LRRC34	-0.692585	-0.0367071	0.48857	0.815981	Brain_Frontal_Cortex_BA9
EUR-like	ENSG00000155850.7	SLC26A2	0.692462	0.0110371	0.488647	0.815981	Brain_Frontal_Cortex_BA9
EUR-like	ENSG00000113212.6	PCDHB7	0.692314	0.0163608	0.48874	0.815981	Brain_Frontal_Cortex_BA9
EUR-like	ENSG00000152583.12	SPARCL1	0.692172	0.026559	0.488829	0.815981	Brain_Frontal_Cortex_BA9
EUR-like	ENSG00000284395.1	LA16c-312E8.5	-0.691994	-0.0104274	0.488941	0.815981	Brain_Frontal_Cortex_BA9
EUR-like	ENSG00000197134.11	ZNF257	-0.691132	-0.00400383	0.489483	0.816159	Brain_Frontal_Cortex_BA9
EUR-like	ENSG00000117009.11	KMO	-0.691117	-0.00946318	0.489492	0.816159	Brain_Frontal_Cortex_BA9
EUR-like	ENSG00000184787.18	UBE2G2	-0.690965	-0.00748322	0.489588	0.816159	Brain_Frontal_Cortex_BA9
EUR-like	ENSG00000196151.10	WDSUB1	-0.690645	-0.00355867	0.489788	0.816194	Brain_Frontal_Cortex_BA9
EUR-like	ENSG00000169442.8	CD52	-0.690007	-0.00442551	0.49019	0.816548	Brain_Frontal_Cortex_BA9
EUR-like	ENSG00000213145.9	CRIP1	-0.689735	-0.0160664	0.490361	0.816548	Brain_Frontal_Cortex_BA9
EUR-like	ENSG00000243284.1	VSIG8	0.689084	0.00990679	0.490771	0.816931	Brain_Frontal_Cortex_BA9
EUR-like	ENSG00000198646.13	NCOA6	0.688757	0.0168636	0.490976	0.816973	Brain_Frontal_Cortex_BA9
EUR-like	ENSG00000138792.9	ENPEP	0.688082	0.015652	0.491401	0.81738	Brain_Frontal_Cortex_BA9
EUR-like	ENSG00000198039.11	ZNF273	-0.687023	-0.00963171	0.492068	0.817478	Brain_Frontal_Cortex_BA9
EUR-like	ENSG00000085465.12	OVGP1	0.686831	0.0133652	0.492189	0.817478	Brain_Frontal_Cortex_BA9
EUR-like	ENSG00000276269.1	RP11-403A3.2	0.686659	0.00919826	0.492298	0.817478	Brain_Frontal_Cortex_BA9
EUR-like	ENSG00000154479.12	CCDC173	0.686521	0.00975441	0.492384	0.817478	Brain_Frontal_Cortex_BA9
EUR-like	ENSG00000261781.1	LINC01654	0.686478	0.0064975	0.492412	0.817478	Brain_Frontal_Cortex_BA9
EUR-like	ENSG00000109854.13	HTATIP2	0.68615	0.0102374	0.492618	0.817478	Brain_Frontal_Cortex_BA9
EUR-like	ENSG00000188385.11	JAKMIP3	0.685986	0.00591803	0.492722	0.817478	Brain_Frontal_Cortex_BA9
EUR-like	ENSG00000231533.1	RP1-232L24.3	-0.685559	-0.0140559	0.492991	0.817626	Brain_Frontal_Cortex_BA9
EUR-like	ENSG00000139053.2	PDE6H	0.685243	0.0137122	0.493191	0.817657	Brain_Frontal_Cortex_BA9
EUR-like	ENSG00000274659.1	RP11-986G18.2	0.684958	0.0105771	0.49337	0.817657	Brain_Frontal_Cortex_BA9
EUR-like	ENSG00000111215.11	PRR4	-0.683056	-0.0220559	0.494571	0.819348	Brain_Frontal_Cortex_BA9
EUR-like	ENSG00000090263.15	MRPS33	-0.682262	-0.00890988	0.495073	0.81988	Brain_Frontal_Cortex_BA9
EUR-like	ENSG00000248150.1	LINC02150	-0.681832	-0.0050414	0.495345	0.819916	Brain_Frontal_Cortex_BA9
EUR-like	ENSG00000188000.3	OR7D2	-0.681656	-0.00359108	0.495456	0.819916	Brain_Frontal_Cortex_BA9
EUR-like	ENSG00000100263.13	RHBDD3	0.681324	0.0328142	0.495666	0.819965	Brain_Frontal_Cortex_BA9
EUR-like	ENSG00000135597.18	REPS1	0.68009	0.0123786	0.496447	0.820791	Brain_Frontal_Cortex_BA9
EUR-like	ENSG00000157036.12	EXOG	0.679963	0.0145096	0.496528	0.820791	Brain_Frontal_Cortex_BA9
EUR-like	ENSG00000115966.16	ATF2	-0.678931	-0.0129911	0.497182	0.82139	Brain_Frontal_Cortex_BA9
EUR-like	ENSG00000198056.13	PRIM1	-0.678819	-0.0114363	0.497253	0.82139	Brain_Frontal_Cortex_BA9
EUR-like	ENSG00000105668.7	UPK1A	-0.678039	-0.00471081	0.497747	0.821907	Brain_Frontal_Cortex_BA9
EUR-like	ENSG00000119147.9	C2orf40	0.676568	0.00788029	0.49868	0.822	Brain_Frontal_Cortex_BA9
EUR-like	ENSG00000225978.3	HAR1A	-0.67654	-0.00585523	0.498698	0.822	Brain_Frontal_Cortex_BA9
EUR-like	ENSG00000163161.12	ERCC3	-0.676152	-0.0134465	0.498944	0.822	Brain_Frontal_Cortex_BA9
EUR-like	ENSG00000166750.9	SLFN5	-0.676085	-0.0133685	0.498986	0.822	Brain_Frontal_Cortex_BA9
EUR-like	ENSG00000172058.15	SERF1A	-0.67594	-0.00283232	0.499078	0.822	Brain_Frontal_Cortex_BA9
EUR-like	ENSG00000246363.2	RP11-13A1.1	-0.674405	-0.0173949	0.500054	0.822	Brain_Frontal_Cortex_BA9
EUR-like	ENSG00000116138.12	DNAJC16	-0.674334	-0.0121191	0.500099	0.822	Brain_Frontal_Cortex_BA9
EUR-like	ENSG00000107819.13	SFXN3	0.674022	0.00641093	0.500297	0.822	Brain_Frontal_Cortex_BA9
EUR-like	ENSG00000163870.14	TPRA1	-0.673378	-0.0313694	0.500707	0.822	Brain_Frontal_Cortex_BA9
EUR-like	ENSG00000214087.8	ARL16	0.67287	0.00395838	0.50103	0.822	Brain_Frontal_Cortex_BA9
EUR-like	ENSG00000140632.16	GLYR1	0.672853	0.0134978	0.501041	0.822	Brain_Frontal_Cortex_BA9
EUR-like	ENSG00000250565.6	ATP6V1E2	-0.672729	-0.00331891	0.50112	0.822	Brain_Frontal_Cortex_BA9
EUR-like	ENSG00000132970.12	WASF3	-0.672672	-0.0225653	0.501156	0.822	Brain_Frontal_Cortex_BA9
EUR-like	ENSG00000243056.1	EIF4EBP3	-0.672647	-0.0158971	0.501172	0.822	Brain_Frontal_Cortex_BA9
EUR-like	ENSG00000108651.9	UTP6	0.672513	0.0135187	0.501257	0.822	Brain_Frontal_Cortex_BA9
EUR-like	ENSG00000115523.16	GNLY	-0.672494	-0.0147629	0.50127	0.822	Brain_Frontal_Cortex_BA9
EUR-like	ENSG00000105419.17	MEIS3	0.6724	0.0295573	0.501329	0.822	Brain_Frontal_Cortex_BA9
EUR-like	ENSG00000249846.6	LINC02021	0.672396	0.00410016	0.501332	0.822	Brain_Frontal_Cortex_BA9
EUR-like	ENSG00000146530.11	VWDE	-0.672112	-0.00367149	0.501512	0.822	Brain_Frontal_Cortex_BA9
EUR-like	ENSG00000080007.7	DDX43	0.672109	0.00583804	0.501514	0.822	Brain_Frontal_Cortex_BA9
EUR-like	ENSG00000151632.17	AKR1C2	0.671961	0.0028802	0.501609	0.822	Brain_Frontal_Cortex_BA9
EUR-like	ENSG00000100068.11	LRP5L	-0.671083	-0.012911	0.502168	0.822619	Brain_Frontal_Cortex_BA9
EUR-like	ENSG00000147588.6	PMP2	0.669322	0.0186966	0.50329	0.823833	Brain_Frontal_Cortex_BA9
EUR-like	ENSG00000050748.17	MAPK9	0.66926	0.0543305	0.50333	0.823833	Brain_Frontal_Cortex_BA9
EUR-like	ENSG00000087111.20	PIGS	-0.668639	-0.0178581	0.503726	0.823833	Brain_Frontal_Cortex_BA9
EUR-like	ENSG00000083099.10	LYRM2	0.668523	0.0062714	0.503799	0.823833	Brain_Frontal_Cortex_BA9
EUR-like	ENSG00000101197.12	BIRC7	-0.668238	-0.00526497	0.503982	0.823833	Brain_Frontal_Cortex_BA9
EUR-like	ENSG00000134121.9	CHL1	-0.668075	-0.0470706	0.504085	0.823833	Brain_Frontal_Cortex_BA9
EUR-like	ENSG00000204618.8	RNF39	-0.667693	-0.0144511	0.50433	0.823833	Brain_Frontal_Cortex_BA9
EUR-like	ENSG00000169519.20	METTL15	0.667643	0.00843934	0.504362	0.823833	Brain_Frontal_Cortex_BA9
EUR-like	ENSG00000253321.1	RP11-61G23.2	-0.666168	-0.00399393	0.505304	0.825075	Brain_Frontal_Cortex_BA9
EUR-like	ENSG00000213463.4	SYNJ2BP	-0.665542	-0.0134951	0.505704	0.82518	Brain_Frontal_Cortex_BA9
EUR-like	ENSG00000129673.9	AANAT	-0.665431	-0.012192	0.505775	0.82518	Brain_Frontal_Cortex_BA9
EUR-like	ENSG00000160349.9	LCN1	-0.665014	-0.00282348	0.506042	0.82518	Brain_Frontal_Cortex_BA9
EUR-like	ENSG00000027001.9	MIPEP	0.664929	0.01388	0.506096	0.82518	Brain_Frontal_Cortex_BA9
EUR-like	ENSG00000234509.1	AP000253.1	0.664484	0.00882913	0.50638	0.825347	Brain_Frontal_Cortex_BA9
EUR-like	ENSG00000134324.11	LPIN1	0.663585	0.00460798	0.506956	0.825948	Brain_Frontal_Cortex_BA9
EUR-like	ENSG00000133983.14	COX16	0.663323	0.00676297	0.507124	0.825948	Brain_Frontal_Cortex_BA9
EUR-like	ENSG00000189227.5	C15orf61	0.662925	0.0119954	0.507379	0.825948	Brain_Frontal_Cortex_BA9
EUR-like	ENSG00000108823.15	SGCA	-0.662598	-0.00423974	0.507588	0.825948	Brain_Frontal_Cortex_BA9
EUR-like	ENSG00000251417.2	RP11-1348G14.4	-0.66229	-0.00748362	0.507785	0.825948	Brain_Frontal_Cortex_BA9
EUR-like	ENSG00000144935.14	TRPC1	0.662203	0.0447566	0.507841	0.825948	Brain_Frontal_Cortex_BA9
EUR-like	ENSG00000177054.13	ZDHHC13	0.661141	0.0160325	0.508522	0.826759	Brain_Frontal_Cortex_BA9
EUR-like	ENSG00000196275.13	GTF2IRD2	0.660344	0.00442996	0.509033	0.827091	Brain_Frontal_Cortex_BA9
EUR-like	ENSG00000187801.14	ZFP69B	-0.660254	-0.00684264	0.509091	0.827091	Brain_Frontal_Cortex_BA9
EUR-like	ENSG00000255328.1	RP11-326C3.12	0.659662	0.00322105	0.509471	0.827411	Brain_Frontal_Cortex_BA9
EUR-like	ENSG00000137251.15	TINAG	0.659039	0.00573269	0.509871	0.827765	Brain_Frontal_Cortex_BA9
EUR-like	ENSG00000170791.17	CHCHD7	0.658621	0.0134007	0.510139	0.827904	Brain_Frontal_Cortex_BA9
EUR-like	ENSG00000174749.5	C4orf32	-0.657897	-0.0105077	0.510604	0.828362	Brain_Frontal_Cortex_BA9
EUR-like	ENSG00000148700.14	ADD3	0.657023	0.0318454	0.511166	0.828714	Brain_Frontal_Cortex_BA9
EUR-like	ENSG00000162600.11	OMA1	-0.656917	-0.0132777	0.511234	0.828714	Brain_Frontal_Cortex_BA9
EUR-like	ENSG00000100341.11	PNPLA5	-0.656707	-0.00904749	0.511369	0.828714	Brain_Frontal_Cortex_BA9
EUR-like	ENSG00000142675.17	CNKSR1	-0.655829	-0.003867	0.511934	0.829333	Brain_Frontal_Cortex_BA9
EUR-like	ENSG00000153157.12	SYCP2L	-0.654205	-0.00682449	0.51298	0.829718	Brain_Frontal_Cortex_BA9
EUR-like	ENSG00000175115.11	PACS1	0.653941	0.0126655	0.51315	0.829718	Brain_Frontal_Cortex_BA9
EUR-like	ENSG00000164172.18	MOCS2	-0.653829	-0.0206476	0.513222	0.829718	Brain_Frontal_Cortex_BA9
EUR-like	ENSG00000205177.6	C11orf91	0.653785	0.00936789	0.51325	0.829718	Brain_Frontal_Cortex_BA9
EUR-like	ENSG00000272602.5	ZNF595	0.653779	0.0151238	0.513254	0.829718	Brain_Frontal_Cortex_BA9
EUR-like	ENSG00000187546.13	AGMO	-0.653756	-0.0143733	0.513269	0.829718	Brain_Frontal_Cortex_BA9
EUR-like	ENSG00000203546.7	RP11-176H8.1	0.653148	0.00625393	0.513661	0.830055	Brain_Frontal_Cortex_BA9
EUR-like	ENSG00000119227.7	PIGZ	0.65272	0.00427205	0.513937	0.830206	Brain_Frontal_Cortex_BA9
EUR-like	ENSG00000214530.8	STARD10	-0.651658	-0.00780791	0.514622	0.831016	Brain_Frontal_Cortex_BA9
EUR-like	ENSG00000128699.13	ORMDL1	-0.651154	-0.00588761	0.514947	0.831245	Brain_Frontal_Cortex_BA9
EUR-like	ENSG00000233232.6	NPIPB7	-0.650234	-0.00334818	0.515541	0.831678	Brain_Frontal_Cortex_BA9
EUR-like	ENSG00000103888.16	CEMIP	-0.649932	-0.00522541	0.515736	0.831678	Brain_Frontal_Cortex_BA9
EUR-like	ENSG00000103671.9	TRIP4	-0.649887	-0.00638901	0.515765	0.831678	Brain_Frontal_Cortex_BA9
EUR-like	ENSG00000115598.9	IL1RL2	-0.649593	-0.0114481	0.515955	0.831689	Brain_Frontal_Cortex_BA9
EUR-like	ENSG00000176293.19	ZNF135	0.648501	0.0150822	0.516661	0.832175	Brain_Frontal_Cortex_BA9
EUR-like	ENSG00000113946.3	CLDN16	-0.648414	-0.00966532	0.516717	0.832175	Brain_Frontal_Cortex_BA9
EUR-like	ENSG00000115009.11	CCL20	0.647918	0.0209108	0.517038	0.832175	Brain_Frontal_Cortex_BA9
EUR-like	ENSG00000085117.11	CD82	-0.647735	-0.00633485	0.517157	0.832175	Brain_Frontal_Cortex_BA9
EUR-like	ENSG00000188818.12	ZDHHC11	0.647708	0.00537883	0.517174	0.832175	Brain_Frontal_Cortex_BA9
EUR-like	ENSG00000245694.9	CRNDE	0.646806	0.00597276	0.517758	0.832819	Brain_Frontal_Cortex_BA9
EUR-like	ENSG00000103245.13	NARFL	0.645998	0.0120495	0.51828	0.833364	Brain_Frontal_Cortex_BA9
EUR-like	ENSG00000154556.17	SORBS2	0.644466	0.0287152	0.519274	0.834588	Brain_Frontal_Cortex_BA9
EUR-like	ENSG00000198892.6	SHISA4	0.644256	0.00902086	0.51941	0.834588	Brain_Frontal_Cortex_BA9
EUR-like	ENSG00000178372.7	CALML5	0.642986	0.00625126	0.520233	0.835483	Brain_Frontal_Cortex_BA9
EUR-like	ENSG00000125450.10	NUP85	-0.642602	-0.00660155	0.520482	0.835483	Brain_Frontal_Cortex_BA9
EUR-like	ENSG00000122136.13	OBP2A	0.642545	0.00621394	0.520519	0.835483	Brain_Frontal_Cortex_BA9
EUR-like	ENSG00000161640.15	SIGLEC11	0.641166	0.00938136	0.521415	0.836343	Brain_Frontal_Cortex_BA9
EUR-like	ENSG00000113638.13	TTC33	0.641152	0.00877688	0.521424	0.836343	Brain_Frontal_Cortex_BA9
EUR-like	ENSG00000080573.6	COL5A3	0.639789	0.0353199	0.52231	0.837366	Brain_Frontal_Cortex_BA9
EUR-like	ENSG00000185860.13	CCDC190	0.639511	0.00613869	0.522491	0.837366	Brain_Frontal_Cortex_BA9
EUR-like	ENSG00000132294.14	EFR3A	-0.639037	-0.0186328	0.522799	0.837366	Brain_Frontal_Cortex_BA9
EUR-like	ENSG00000147813.15	NAPRT	0.638707	0.00254408	0.523014	0.837366	Brain_Frontal_Cortex_BA9
EUR-like	ENSG00000188404.8	SELL	-0.638537	-0.0139863	0.523124	0.837366	Brain_Frontal_Cortex_BA9
EUR-like	ENSG00000176410.7	DNAJC30	-0.63832	-0.0176321	0.523265	0.837366	Brain_Frontal_Cortex_BA9
EUR-like	ENSG00000181798.2	LINC00471	-0.638184	-0.00930638	0.523354	0.837366	Brain_Frontal_Cortex_BA9
EUR-like	ENSG00000106624.10	AEBP1	-0.637373	-0.0152429	0.523882	0.837877	Brain_Frontal_Cortex_BA9
EUR-like	ENSG00000130332.14	LSM7	-0.637126	-0.00631289	0.524042	0.837877	Brain_Frontal_Cortex_BA9
EUR-like	ENSG00000158234.12	FAIM	-0.635894	-0.0114481	0.524845	0.838152	Brain_Frontal_Cortex_BA9
EUR-like	ENSG00000186567.12	CEACAM19	0.635477	0.0106596	0.525117	0.838152	Brain_Frontal_Cortex_BA9
EUR-like	ENSG00000204435.13	CSNK2B	0.634996	0.0280456	0.525431	0.838152	Brain_Frontal_Cortex_BA9
EUR-like	ENSG00000170854.17	RIOX2	-0.634873	-0.0153713	0.525511	0.838152	Brain_Frontal_Cortex_BA9
EUR-like	ENSG00000204977.9	TRIM13	0.634754	0.0161164	0.525589	0.838152	Brain_Frontal_Cortex_BA9
EUR-like	ENSG00000236268.5	LINC01361	0.634448	0.0112462	0.525788	0.838152	Brain_Frontal_Cortex_BA9
EUR-like	ENSG00000187715.13	KBTBD12	0.63429	0.00437095	0.525892	0.838152	Brain_Frontal_Cortex_BA9
EUR-like	ENSG00000136297.14	MMD2	-0.634271	-0.0154715	0.525904	0.838152	Brain_Frontal_Cortex_BA9
EUR-like	ENSG00000278318.4	ZNF229	0.634185	0.00594047	0.52596	0.838152	Brain_Frontal_Cortex_BA9
EUR-like	ENSG00000141562.17	NARF	0.634028	0.0131284	0.526063	0.838152	Brain_Frontal_Cortex_BA9
EUR-like	ENSG00000160221.16	C21orf33	-0.633384	-0.00239916	0.526483	0.838528	Brain_Frontal_Cortex_BA9
EUR-like	ENSG00000225554.1	RP11-527D7.1	-0.632091	-0.00791406	0.527327	0.839578	Brain_Frontal_Cortex_BA9
EUR-like	ENSG00000120693.13	SMAD9	0.631696	0.00981386	0.527586	0.839694	Brain_Frontal_Cortex_BA9
EUR-like	ENSG00000244459.2	RP11-1398P2.1	-0.630892	-0.0114044	0.528111	0.840236	Brain_Frontal_Cortex_BA9
EUR-like	ENSG00000108559.11	NUP88	0.630234	0.0283999	0.528541	0.840362	Brain_Frontal_Cortex_BA9
EUR-like	ENSG00000171806.11	METTL18	0.630204	0.00528312	0.528561	0.840362	Brain_Frontal_Cortex_BA9
EUR-like	ENSG00000152223.12	EPG5	-0.627941	-0.0115838	0.530042	0.841216	Brain_Frontal_Cortex_BA9
EUR-like	ENSG00000154710.16	RABGEF1	0.627799	0.0145161	0.530136	0.841216	Brain_Frontal_Cortex_BA9
EUR-like	ENSG00000113456.18	RAD1	0.627737	0.0166075	0.530176	0.841216	Brain_Frontal_Cortex_BA9
EUR-like	ENSG00000198168.8	SVIP	-0.627616	-0.0257789	0.530256	0.841216	Brain_Frontal_Cortex_BA9
EUR-like	ENSG00000156239.11	N6AMT1	0.627554	0.00646956	0.530296	0.841216	Brain_Frontal_Cortex_BA9
EUR-like	ENSG00000179912.20	R3HDM2	0.626542	0.0321791	0.530959	0.841216	Brain_Frontal_Cortex_BA9
EUR-like	ENSG00000143882.10	ATP6V1C2	-0.626419	-0.00674162	0.53104	0.841216	Brain_Frontal_Cortex_BA9
EUR-like	ENSG00000231028.8	LINC00271	-0.626389	-0.0116647	0.53106	0.841216	Brain_Frontal_Cortex_BA9
EUR-like	ENSG00000248487.8	ABHD14A	-0.626291	-0.0180387	0.531124	0.841216	Brain_Frontal_Cortex_BA9
EUR-like	ENSG00000214226.8	C17orf67	0.626221	0.00501084	0.53117	0.841216	Brain_Frontal_Cortex_BA9
EUR-like	ENSG00000198612.10	COPS8	0.626016	0.0219312	0.531304	0.841216	Brain_Frontal_Cortex_BA9
EUR-like	ENSG00000042445.13	RETSAT	0.625987	0.00703229	0.531323	0.841216	Brain_Frontal_Cortex_BA9
EUR-like	ENSG00000274422.1	LL22NC03-2H8.5	-0.62467	-0.0137203	0.532188	0.842017	Brain_Frontal_Cortex_BA9
EUR-like	ENSG00000151689.12	INPP1	-0.624348	-0.00552091	0.532399	0.842017	Brain_Frontal_Cortex_BA9
EUR-like	ENSG00000171206.13	TRIM8	0.624164	0.0268531	0.53252	0.842017	Brain_Frontal_Cortex_BA9
EUR-like	ENSG00000141698.16	NT5C3B	0.624084	0.0110627	0.532572	0.842017	Brain_Frontal_Cortex_BA9
EUR-like	ENSG00000162910.18	MRPL55	0.623348	0.0351602	0.533056	0.842489	Brain_Frontal_Cortex_BA9
EUR-like	ENSG00000198919.12	DZIP3	0.622587	0.0269431	0.533556	0.842984	Brain_Frontal_Cortex_BA9
EUR-like	ENSG00000159674.11	SPON2	-0.621615	-0.00447956	0.534195	0.843701	Brain_Frontal_Cortex_BA9
EUR-like	ENSG00000204256.12	BRD2	0.619735	0.00907784	0.535432	0.844652	Brain_Frontal_Cortex_BA9
EUR-like	ENSG00000104731.13	KLHDC4	0.619657	0.00654006	0.535483	0.844652	Brain_Frontal_Cortex_BA9
EUR-like	ENSG00000150893.10	FREM2	-0.618805	-0.00511699	0.536045	0.844652	Brain_Frontal_Cortex_BA9
EUR-like	ENSG00000273117.1	AC144652.1	0.618774	0.013894	0.536065	0.844652	Brain_Frontal_Cortex_BA9
EUR-like	ENSG00000104413.15	ESRP1	-0.618369	-0.0118301	0.536332	0.844652	Brain_Frontal_Cortex_BA9
EUR-like	ENSG00000143195.12	ILDR2	-0.618015	-0.0076382	0.536566	0.844652	Brain_Frontal_Cortex_BA9
EUR-like	ENSG00000124839.12	RAB17	-0.6179	-0.00446514	0.536641	0.844652	Brain_Frontal_Cortex_BA9
EUR-like	ENSG00000250156.3	LINC02060	0.617813	0.00920689	0.536699	0.844652	Brain_Frontal_Cortex_BA9
EUR-like	ENSG00000177595.17	PIDD1	-0.617613	-0.00965137	0.53683	0.844652	Brain_Frontal_Cortex_BA9
EUR-like	ENSG00000204909.7	SPINK9	0.617348	0.00372789	0.537005	0.844652	Brain_Frontal_Cortex_BA9
EUR-like	ENSG00000165863.16	C10orf82	-0.61732	-0.00762935	0.537024	0.844652	Brain_Frontal_Cortex_BA9
EUR-like	ENSG00000176472.10	ZNF575	0.617201	0.00601693	0.537102	0.844652	Brain_Frontal_Cortex_BA9
EUR-like	ENSG00000140873.15	ADAMTS18	-0.617025	-0.0035522	0.537218	0.844652	Brain_Frontal_Cortex_BA9
EUR-like	ENSG00000204866.8	IGFL2	0.615681	0.00387599	0.538105	0.845754	Brain_Frontal_Cortex_BA9
EUR-like	ENSG00000080166.15	DCT	-0.614382	-0.00464082	0.538963	0.846808	Brain_Frontal_Cortex_BA9
EUR-like	ENSG00000169750.8	RAC3	-0.613612	-0.024526	0.539472	0.846987	Brain_Frontal_Cortex_BA9
EUR-like	ENSG00000168806.7	LCMT2	0.613122	0.00823578	0.539796	0.846987	Brain_Frontal_Cortex_BA9
EUR-like	ENSG00000183291.15	SELENOF	-0.612313	-0.00819201	0.54033	0.846987	Brain_Frontal_Cortex_BA9
EUR-like	ENSG00000162006.9	MSLNL	-0.612161	-0.00558773	0.540431	0.846987	Brain_Frontal_Cortex_BA9
EUR-like	ENSG00000272463.1	RP11-532F6.3	0.611566	0.00791376	0.540825	0.846987	Brain_Frontal_Cortex_BA9
EUR-like	ENSG00000272894.5	RP5-1159O4.1	-0.610311	-0.0046764	0.541656	0.846987	Brain_Frontal_Cortex_BA9
EUR-like	ENSG00000188732.10	FAM221A	-0.610018	-0.00694824	0.54185	0.846987	Brain_Frontal_Cortex_BA9
EUR-like	ENSG00000187824.8	TMEM220	-0.609956	-0.00735826	0.541891	0.846987	Brain_Frontal_Cortex_BA9
EUR-like	ENSG00000138363.14	ATIC	0.609765	0.00547322	0.542018	0.846987	Brain_Frontal_Cortex_BA9
EUR-like	ENSG00000141736.13	ERBB2	-0.609216	-0.0158928	0.542381	0.846987	Brain_Frontal_Cortex_BA9
EUR-like	ENSG00000135502.17	SLC26A10	0.609116	0.0363564	0.542447	0.846987	Brain_Frontal_Cortex_BA9
EUR-like	ENSG00000254226.5	LINC01933	0.609036	0.0124217	0.5425	0.846987	Brain_Frontal_Cortex_BA9
EUR-like	ENSG00000267107.6	PCAT19	0.608725	0.0254523	0.542707	0.846987	Brain_Frontal_Cortex_BA9
EUR-like	ENSG00000272733.1	KB-208E9.1	0.608168	0.00376637	0.543076	0.846987	Brain_Frontal_Cortex_BA9
EUR-like	ENSG00000093183.13	SEC22C	-0.60816	-0.0175776	0.543081	0.846987	Brain_Frontal_Cortex_BA9
EUR-like	ENSG00000172687.13	ZNF738	-0.608108	-0.00420772	0.543116	0.846987	Brain_Frontal_Cortex_BA9
EUR-like	ENSG00000125820.5	NKX2-2	0.60745	0.00964076	0.543553	0.846987	Brain_Frontal_Cortex_BA9
EUR-like	ENSG00000267909.2	CCDC177	0.607092	0.020009	0.54379	0.846987	Brain_Frontal_Cortex_BA9
EUR-like	ENSG00000159516.8	SPRR2G	-0.606984	-0.0140461	0.543861	0.846987	Brain_Frontal_Cortex_BA9
EUR-like	ENSG00000198203.9	SULT1C2	0.606961	0.0029096	0.543877	0.846987	Brain_Frontal_Cortex_BA9
EUR-like	ENSG00000141380.13	SS18	-0.605759	-0.0363807	0.544675	0.846987	Brain_Frontal_Cortex_BA9
EUR-like	ENSG00000197147.13	LRRC8B	-0.605461	-0.0203519	0.544873	0.846987	Brain_Frontal_Cortex_BA9
EUR-like	ENSG00000260136.5	CTD-2270L9.4	-0.604756	-0.00994752	0.545341	0.846987	Brain_Frontal_Cortex_BA9
EUR-like	ENSG00000143158.10	MPC2	-0.60431	-0.0181933	0.545638	0.846987	Brain_Frontal_Cortex_BA9
EUR-like	ENSG00000148848.14	ADAM12	-0.604056	-0.00301582	0.545806	0.846987	Brain_Frontal_Cortex_BA9
EUR-like	ENSG00000140465.13	CYP1A1	0.603978	0.00733257	0.545858	0.846987	Brain_Frontal_Cortex_BA9
EUR-like	ENSG00000214946.14	TBC1D26	0.603534	0.00570242	0.546154	0.846987	Brain_Frontal_Cortex_BA9
EUR-like	ENSG00000243244.5	STON1	0.603379	0.00803439	0.546256	0.846987	Brain_Frontal_Cortex_BA9
EUR-like	ENSG00000278376.1	RP11-158I9.8	-0.603165	-0.00345384	0.546399	0.846987	Brain_Frontal_Cortex_BA9
EUR-like	ENSG00000143119.12	CD53	0.602672	0.00522209	0.546727	0.846987	Brain_Frontal_Cortex_BA9
EUR-like	ENSG00000118762.7	PKD2	-0.602621	-0.0136503	0.546761	0.846987	Brain_Frontal_Cortex_BA9
EUR-like	ENSG00000186409.14	CCDC30	0.602291	0.0279556	0.54698	0.846987	Brain_Frontal_Cortex_BA9
EUR-like	ENSG00000161328.10	LRRC56	0.602173	0.00429453	0.547059	0.846987	Brain_Frontal_Cortex_BA9
EUR-like	ENSG00000101224.17	CDC25B	-0.602103	-0.014735	0.547106	0.846987	Brain_Frontal_Cortex_BA9
EUR-like	ENSG00000272970.1	RP11-329B9.4	-0.60204	-0.00659492	0.547148	0.846987	Brain_Frontal_Cortex_BA9
EUR-like	ENSG00000178078.11	STAP2	0.601632	0.00721806	0.547419	0.846987	Brain_Frontal_Cortex_BA9
EUR-like	ENSG00000271538.5	RP11-326I11.4	0.601396	0.00790244	0.547577	0.846987	Brain_Frontal_Cortex_BA9
EUR-like	ENSG00000144504.15	ANKMY1	0.601143	0.00712761	0.547745	0.846987	Brain_Frontal_Cortex_BA9
EUR-like	ENSG00000214491.8	SEC14L6	-0.600809	-0.00430235	0.547967	0.846987	Brain_Frontal_Cortex_BA9
EUR-like	ENSG00000173480.10	ZNF417	0.600237	0.00600459	0.548349	0.846987	Brain_Frontal_Cortex_BA9
EUR-like	ENSG00000162620.15	LRRIQ3	0.600102	0.00374056	0.548438	0.846987	Brain_Frontal_Cortex_BA9
EUR-like	ENSG00000172986.12	GXYLT2	0.600039	0.00495548	0.54848	0.846987	Brain_Frontal_Cortex_BA9
EUR-like	ENSG00000111713.2	GYS2	-0.599754	-0.00659329	0.54867	0.846987	Brain_Frontal_Cortex_BA9
EUR-like	ENSG00000183542.5	KLRC4	-0.599635	-0.00380813	0.54875	0.846987	Brain_Frontal_Cortex_BA9
EUR-like	ENSG00000141527.16	CARD14	-0.59956	-0.00570015	0.5488	0.846987	Brain_Frontal_Cortex_BA9
EUR-like	ENSG00000141959.16	PFKL	0.599517	0.00636147	0.548828	0.846987	Brain_Frontal_Cortex_BA9
EUR-like	ENSG00000135094.10	SDS	-0.599445	-0.0268813	0.548876	0.846987	Brain_Frontal_Cortex_BA9
EUR-like	ENSG00000075336.11	TIMM21	0.599399	0.0201367	0.548907	0.846987	Brain_Frontal_Cortex_BA9
EUR-like	ENSG00000255693.1	RP11-766N7.3	0.599173	0.0110108	0.549057	0.846987	Brain_Frontal_Cortex_BA9
EUR-like	ENSG00000196268.11	ZNF493	-0.599065	-0.00890271	0.54913	0.846987	Brain_Frontal_Cortex_BA9
EUR-like	ENSG00000166426.7	CRABP1	-0.598964	-0.0069078	0.549197	0.846987	Brain_Frontal_Cortex_BA9
EUR-like	ENSG00000139187.9	KLRG1	-0.598919	-0.00379044	0.549227	0.846987	Brain_Frontal_Cortex_BA9
EUR-like	ENSG00000006042.11	TMEM98	0.598878	0.0181033	0.549254	0.846987	Brain_Frontal_Cortex_BA9
EUR-like	ENSG00000148143.12	ZNF462	-0.598779	-0.0296563	0.54932	0.846987	Brain_Frontal_Cortex_BA9
EUR-like	ENSG00000119878.5	CRIPT	0.598468	0.00540818	0.549528	0.846987	Brain_Frontal_Cortex_BA9
EUR-like	ENSG00000182541.17	LIMK2	-0.598459	-0.00669932	0.549533	0.846987	Brain_Frontal_Cortex_BA9
EUR-like	ENSG00000198797.6	BRINP2	0.597839	0.00926567	0.549947	0.847337	Brain_Frontal_Cortex_BA9
EUR-like	ENSG00000124116.18	WFDC3	-0.597433	-0.00233993	0.550218	0.847466	Brain_Frontal_Cortex_BA9
EUR-like	ENSG00000234224.2	TMEM229A	0.596636	0.010364	0.550751	0.847785	Brain_Frontal_Cortex_BA9
EUR-like	ENSG00000050426.15	LETMD1	0.596564	0.0146946	0.550799	0.847785	Brain_Frontal_Cortex_BA9
EUR-like	ENSG00000087338.4	GMCL1	-0.594878	-0.00583701	0.551925	0.84788	Brain_Frontal_Cortex_BA9
EUR-like	ENSG00000262877.4	RP11-1055B8.4	0.594293	0.00680019	0.552316	0.84788	Brain_Frontal_Cortex_BA9
EUR-like	ENSG00000183578.6	TNFAIP8L3	-0.594281	-0.0137701	0.552324	0.84788	Brain_Frontal_Cortex_BA9
EUR-like	ENSG00000212766.9	EWSAT1	0.593885	0.0035313	0.552589	0.84788	Brain_Frontal_Cortex_BA9
EUR-like	ENSG00000158163.14	DZIP1L	0.593685	0.00756502	0.552723	0.84788	Brain_Frontal_Cortex_BA9
EUR-like	ENSG00000229618.2	AC011288.2	-0.593662	-0.010477	0.552738	0.84788	Brain_Frontal_Cortex_BA9
EUR-like	ENSG00000187741.14	FANCA	-0.593591	-0.0182462	0.552786	0.84788	Brain_Frontal_Cortex_BA9
EUR-like	ENSG00000271344.1	RP11-274B21.9	0.593553	0.00936974	0.552811	0.84788	Brain_Frontal_Cortex_BA9
EUR-like	ENSG00000071994.10	PDCD2	0.593498	0.0105407	0.552848	0.84788	Brain_Frontal_Cortex_BA9
EUR-like	ENSG00000232311.1	RP1-249I4.2	-0.593359	-0.0209064	0.552941	0.84788	Brain_Frontal_Cortex_BA9
EUR-like	ENSG00000130725.7	UBE2M	0.593309	0.0358333	0.552975	0.84788	Brain_Frontal_Cortex_BA9
EUR-like	ENSG00000138769.10	CDKL2	-0.593032	-0.0225916	0.55316	0.84788	Brain_Frontal_Cortex_BA9
EUR-like	ENSG00000130720.12	FIBCD1	-0.592572	-0.00851972	0.553468	0.84788	Brain_Frontal_Cortex_BA9
EUR-like	ENSG00000136048.13	DRAM1	0.592275	0.0236326	0.553667	0.84788	Brain_Frontal_Cortex_BA9
EUR-like	ENSG00000156475.18	PPP2R2B	0.591929	0.0160066	0.553898	0.84788	Brain_Frontal_Cortex_BA9
EUR-like	ENSG00000272541.1	XXbac-BPGBPG55C20.1	0.591926	0.00586598	0.5539	0.84788	Brain_Frontal_Cortex_BA9
EUR-like	ENSG00000142606.15	MMEL1	-0.590964	-0.00970091	0.554544	0.84788	Brain_Frontal_Cortex_BA9
EUR-like	ENSG00000163584.17	RPL22L1	-0.590768	-0.0189159	0.554676	0.84788	Brain_Frontal_Cortex_BA9
EUR-like	ENSG00000164220.6	F2RL2	-0.590716	-0.00679344	0.554711	0.84788	Brain_Frontal_Cortex_BA9
EUR-like	ENSG00000278845.4	MRPL45	0.59064	0.0253329	0.554762	0.84788	Brain_Frontal_Cortex_BA9
EUR-like	ENSG00000250786.1	SNHG18	0.590604	0.00444921	0.554786	0.84788	Brain_Frontal_Cortex_BA9
EUR-like	ENSG00000109445.10	ZNF330	0.589666	0.00537387	0.555415	0.848544	Brain_Frontal_Cortex_BA9
EUR-like	ENSG00000168411.13	RFWD3	0.589398	0.00376824	0.555594	0.848544	Brain_Frontal_Cortex_BA9
EUR-like	ENSG00000143376.12	SNX27	-0.58872	-0.00722163	0.556049	0.848828	Brain_Frontal_Cortex_BA9
EUR-like	ENSG00000134815.18	DHX34	-0.588464	-0.00798	0.556221	0.848828	Brain_Frontal_Cortex_BA9
EUR-like	ENSG00000078246.16	TULP3	-0.587924	-0.0132649	0.556583	0.848828	Brain_Frontal_Cortex_BA9
EUR-like	ENSG00000272479.1	RP11-301G7.1	-0.587609	-0.00895623	0.556795	0.848828	Brain_Frontal_Cortex_BA9
EUR-like	ENSG00000170175.10	CHRNB1	-0.587109	-0.00920041	0.557131	0.848828	Brain_Frontal_Cortex_BA9
EUR-like	ENSG00000129566.12	TEP1	0.587056	0.0319481	0.557166	0.848828	Brain_Frontal_Cortex_BA9
EUR-like	ENSG00000141384.12	TAF4B	0.586941	0.0387364	0.557243	0.848828	Brain_Frontal_Cortex_BA9
EUR-like	ENSG00000085644.13	ZNF213	-0.58689	-0.025528	0.557277	0.848828	Brain_Frontal_Cortex_BA9
EUR-like	ENSG00000135372.8	NAT10	0.586523	0.015083	0.557524	0.848919	Brain_Frontal_Cortex_BA9
EUR-like	ENSG00000100302.6	RASD2	0.58525	0.00577434	0.55838	0.849937	Brain_Frontal_Cortex_BA9
EUR-like	ENSG00000185808.13	PIGP	-0.584378	-0.00783547	0.558966	0.850322	Brain_Frontal_Cortex_BA9
EUR-like	ENSG00000175787.16	ZNF169	-0.584117	-0.00901426	0.559141	0.850322	Brain_Frontal_Cortex_BA9
EUR-like	ENSG00000148655.14	C10orf11	0.584037	0.00335628	0.559196	0.850322	Brain_Frontal_Cortex_BA9
EUR-like	ENSG00000188199.10	NUTM2B	0.583246	0.00323345	0.559727	0.850656	Brain_Frontal_Cortex_BA9
EUR-like	ENSG00000278740.1	RP11-147L13.14	0.583153	0.00301232	0.55979	0.850656	Brain_Frontal_Cortex_BA9
EUR-like	ENSG00000278090.1	RP11-6O2.2	-0.582517	-0.00693959	0.560219	0.851022	Brain_Frontal_Cortex_BA9
EUR-like	ENSG00000239389.7	PCDHA13	-0.581384	-0.00334815	0.560982	0.851896	Brain_Frontal_Cortex_BA9
EUR-like	ENSG00000172113.8	NME6	-0.580263	-0.00841969	0.561737	0.852758	Brain_Frontal_Cortex_BA9
EUR-like	ENSG00000103404.14	USP31	0.579599	0.0276064	0.562185	0.852923	Brain_Frontal_Cortex_BA9
EUR-like	ENSG00000128040.10	SPINK2	0.578513	0.0119626	0.562918	0.852923	Brain_Frontal_Cortex_BA9
EUR-like	ENSG00000218672.1	AC008060.7	-0.578472	-0.00677995	0.562946	0.852923	Brain_Frontal_Cortex_BA9
EUR-like	ENSG00000159461.14	AMFR	-0.578446	-0.012014	0.562963	0.852923	Brain_Frontal_Cortex_BA9
EUR-like	ENSG00000115137.11	DNAJC27	0.578099	0.0255851	0.563197	0.852923	Brain_Frontal_Cortex_BA9
EUR-like	ENSG00000012660.13	ELOVL5	0.577956	0.0181894	0.563294	0.852923	Brain_Frontal_Cortex_BA9
EUR-like	ENSG00000275995.1	CTD-2240J17.4	-0.577638	-0.00747131	0.563508	0.852923	Brain_Frontal_Cortex_BA9
EUR-like	ENSG00000249335.1	CTC-340D7.1	0.577629	0.0111611	0.563514	0.852923	Brain_Frontal_Cortex_BA9
EUR-like	ENSG00000091592.15	NLRP1	0.577103	0.034679	0.56387	0.852923	Brain_Frontal_Cortex_BA9
EUR-like	ENSG00000165140.9	FBP1	-0.577009	-0.0122376	0.563933	0.852923	Brain_Frontal_Cortex_BA9
EUR-like	ENSG00000221953.5	C1orf229	0.576869	0.00253957	0.564028	0.852923	Brain_Frontal_Cortex_BA9
EUR-like	ENSG00000228300.13	C19orf24	-0.576619	-0.0434027	0.564197	0.852923	Brain_Frontal_Cortex_BA9
EUR-like	ENSG00000086061.15	DNAJA1	-0.575671	-0.0298258	0.564837	0.852923	Brain_Frontal_Cortex_BA9
EUR-like	ENSG00000197253.13	TPSB2	-0.574792	-0.00241309	0.565432	0.852923	Brain_Frontal_Cortex_BA9
EUR-like	ENSG00000248174.5	RP11-148L24.1	0.574622	0.00270717	0.565547	0.852923	Brain_Frontal_Cortex_BA9
EUR-like	ENSG00000228495.1	LINC01013	-0.574447	-0.00271184	0.565666	0.852923	Brain_Frontal_Cortex_BA9
EUR-like	ENSG00000169914.5	OTUD3	-0.573977	-0.0044345	0.565983	0.852923	Brain_Frontal_Cortex_BA9
EUR-like	ENSG00000119986.6	AVPI1	-0.573872	-0.0101897	0.566054	0.852923	Brain_Frontal_Cortex_BA9
EUR-like	ENSG00000174792.10	C4orf26	-0.573857	-0.00820409	0.566065	0.852923	Brain_Frontal_Cortex_BA9
EUR-like	ENSG00000259120.2	SMIM6	0.573849	0.00694298	0.56607	0.852923	Brain_Frontal_Cortex_BA9
EUR-like	ENSG00000135744.7	AGT	-0.573712	-0.0103181	0.566162	0.852923	Brain_Frontal_Cortex_BA9
EUR-like	ENSG00000134873.9	CLDN10	-0.573662	-0.011955	0.566196	0.852923	Brain_Frontal_Cortex_BA9
EUR-like	ENSG00000277147.4	LINC00869	-0.573558	-0.00766845	0.566267	0.852923	Brain_Frontal_Cortex_BA9
EUR-like	ENSG00000181894.14	ZNF329	0.573422	0.0136113	0.566359	0.852923	Brain_Frontal_Cortex_BA9
EUR-like	ENSG00000065000.15	AP3D1	0.572449	0.0142292	0.567018	0.853316	Brain_Frontal_Cortex_BA9
EUR-like	ENSG00000065268.10	WDR18	-0.572186	-0.00361841	0.567196	0.853316	Brain_Frontal_Cortex_BA9
EUR-like	ENSG00000014914.20	MTMR11	-0.571783	-0.0133179	0.567469	0.853316	Brain_Frontal_Cortex_BA9
EUR-like	ENSG00000146433.8	TMEM181	-0.571302	-0.0184334	0.567795	0.853316	Brain_Frontal_Cortex_BA9
EUR-like	ENSG00000130810.19	PPAN	-0.570988	-0.051346	0.568008	0.853316	Brain_Frontal_Cortex_BA9
EUR-like	ENSG00000092020.10	PPP2R3C	0.570987	0.00504413	0.568008	0.853316	Brain_Frontal_Cortex_BA9
EUR-like	ENSG00000185236.11	RAB11B	-0.570857	-0.0133819	0.568097	0.853316	Brain_Frontal_Cortex_BA9
EUR-like	ENSG00000103226.17	NOMO3	-0.570667	-0.0128894	0.568225	0.853316	Brain_Frontal_Cortex_BA9
EUR-like	ENSG00000125285.5	SOX21	0.570538	0.0302156	0.568313	0.853316	Brain_Frontal_Cortex_BA9
EUR-like	ENSG00000140795.12	MYLK3	-0.569175	-0.0039213	0.569238	0.854421	Brain_Frontal_Cortex_BA9
EUR-like	ENSG00000108448.20	TRIM16L	0.568231	0.00417601	0.569878	0.854602	Brain_Frontal_Cortex_BA9
EUR-like	ENSG00000196735.11	HLA-DQA1	-0.568004	-0.00758812	0.570032	0.854602	Brain_Frontal_Cortex_BA9
EUR-like	ENSG00000250790.4	RP11-46H11.3	0.567885	0.00596773	0.570113	0.854602	Brain_Frontal_Cortex_BA9
EUR-like	ENSG00000106526.10	ACTR3C	0.567807	0.00342956	0.570166	0.854602	Brain_Frontal_Cortex_BA9
EUR-like	ENSG00000183513.8	COA5	-0.567438	-0.0218345	0.570416	0.854602	Brain_Frontal_Cortex_BA9
EUR-like	ENSG00000134202.10	GSTM3	0.567181	0.00322092	0.570591	0.854602	Brain_Frontal_Cortex_BA9
EUR-like	ENSG00000131037.14	EPS8L1	0.56704	0.00271594	0.570687	0.854602	Brain_Frontal_Cortex_BA9
EUR-like	ENSG00000129451.11	KLK10	-0.566778	-0.00330554	0.570865	0.854602	Brain_Frontal_Cortex_BA9
EUR-like	ENSG00000272143.1	FGF14-AS2	-0.566061	-0.015596	0.571353	0.85505	Brain_Frontal_Cortex_BA9
EUR-like	ENSG00000271967.1	RP11-134K13.4	0.565359	0.00650799	0.57183	0.855452	Brain_Frontal_Cortex_BA9
EUR-like	ENSG00000185019.16	UBOX5	0.565011	0.00796428	0.572066	0.855452	Brain_Frontal_Cortex_BA9
EUR-like	ENSG00000120907.17	ADRA1A	-0.564833	-0.0083811	0.572187	0.855452	Brain_Frontal_Cortex_BA9
EUR-like	ENSG00000205959.3	RP11-689P11.2	-0.563293	-0.00460135	0.573235	0.856737	Brain_Frontal_Cortex_BA9
EUR-like	ENSG00000108349.16	CASC3	0.562984	0.00786759	0.573446	0.856769	Brain_Frontal_Cortex_BA9
EUR-like	ENSG00000101049.14	SGK2	0.561943	0.0189665	0.574155	0.856866	Brain_Frontal_Cortex_BA9
EUR-like	ENSG00000138621.11	PPCDC	-0.561912	-0.012522	0.574176	0.856866	Brain_Frontal_Cortex_BA9
EUR-like	ENSG00000104518.10	GSDMD	0.561541	0.00776799	0.574429	0.856866	Brain_Frontal_Cortex_BA9
EUR-like	ENSG00000171055.14	FEZ2	0.561103	0.0112609	0.574728	0.856866	Brain_Frontal_Cortex_BA9
EUR-like	ENSG00000272002.1	RP11-557L19.1	0.561043	0.00982173	0.574768	0.856866	Brain_Frontal_Cortex_BA9
EUR-like	ENSG00000250508.1	RP11-757G1.6	-0.560917	-0.00569212	0.574854	0.856866	Brain_Frontal_Cortex_BA9
EUR-like	ENSG00000203710.10	CR1	0.560757	0.0156153	0.574963	0.856866	Brain_Frontal_Cortex_BA9
EUR-like	ENSG00000167842.15	MIS12	0.560671	0.00565202	0.575022	0.856866	Brain_Frontal_Cortex_BA9
EUR-like	ENSG00000111665.11	CDCA3	0.560199	0.00454755	0.575344	0.857064	Brain_Frontal_Cortex_BA9
EUR-like	ENSG00000133704.9	IPO8	0.559589	0.00605412	0.57576	0.857402	Brain_Frontal_Cortex_BA9
EUR-like	ENSG00000260464.1	RP4-561L24.3	0.558495	0.0060222	0.576506	0.857978	Brain_Frontal_Cortex_BA9
EUR-like	ENSG00000167642.12	SPINT2	0.558468	0.0101508	0.576525	0.857978	Brain_Frontal_Cortex_BA9
EUR-like	ENSG00000106355.9	LSM5	0.558102	0.0103835	0.576775	0.858068	Brain_Frontal_Cortex_BA9
EUR-like	ENSG00000278311.4	GGNBP2	0.556503	0.0901757	0.577867	0.859371	Brain_Frontal_Cortex_BA9
EUR-like	ENSG00000143740.14	SNAP47	-0.556232	-0.00978365	0.578052	0.859371	Brain_Frontal_Cortex_BA9
EUR-like	ENSG00000134265.12	NAPG	0.555989	0.0203276	0.578219	0.859371	Brain_Frontal_Cortex_BA9
EUR-like	ENSG00000168385.17	2025-09-02	0.555548	0.01327	0.57852	0.85941	Brain_Frontal_Cortex_BA9
EUR-like	ENSG00000225498.1	AC002064.5	0.555263	0.00295591	0.578715	0.85941	Brain_Frontal_Cortex_BA9
EUR-like	ENSG00000138600.9	SPPL2A	0.555119	0.0205705	0.578814	0.85941	Brain_Frontal_Cortex_BA9
EUR-like	ENSG00000173614.13	NMNAT1	0.554417	0.00729186	0.579293	0.859841	Brain_Frontal_Cortex_BA9
EUR-like	ENSG00000181396.12	OGFOD3	0.554021	0.00320463	0.579565	0.859963	Brain_Frontal_Cortex_BA9
EUR-like	ENSG00000170324.20	FRMPD2	-0.55269	-0.00402219	0.580476	0.860955	Brain_Frontal_Cortex_BA9
EUR-like	ENSG00000183336.8	BOLA2	-0.552489	-0.00447325	0.580613	0.860955	Brain_Frontal_Cortex_BA9
EUR-like	ENSG00000124613.8	ZNF391	0.551974	0.00671913	0.580966	0.861197	Brain_Frontal_Cortex_BA9
EUR-like	ENSG00000106153.12	CHCHD2	0.551454	0.00495067	0.581322	0.861443	Brain_Frontal_Cortex_BA9
EUR-like	ENSG00000109339.19	MAPK10	-0.55026	-0.0249902	0.582141	0.862344	Brain_Frontal_Cortex_BA9
EUR-like	ENSG00000281332.1	LINC00997	0.550013	0.00906449	0.58231	0.862344	Brain_Frontal_Cortex_BA9
EUR-like	ENSG00000196378.11	ZNF34	0.549601	0.0110231	0.582593	0.862402	Brain_Frontal_Cortex_BA9
EUR-like	ENSG00000173272.15	MZT2A	0.549402	0.00526247	0.582729	0.862402	Brain_Frontal_Cortex_BA9
EUR-like	ENSG00000255408.3	PCDHA3	-0.548304	-0.0191774	0.583483	0.863235	Brain_Frontal_Cortex_BA9
EUR-like	ENSG00000174695.9	TMEM167A	-0.547134	-0.015748	0.584286	0.863878	Brain_Frontal_Cortex_BA9
EUR-like	ENSG00000124275.14	MTRR	0.547116	0.00487869	0.584299	0.863878	Brain_Frontal_Cortex_BA9
EUR-like	ENSG00000131558.14	EXOC4	0.546163	0.00560731	0.584954	0.864566	Brain_Frontal_Cortex_BA9
EUR-like	ENSG00000144161.12	ZC3H8	0.545552	0.0163743	0.585374	0.864904	Brain_Frontal_Cortex_BA9
EUR-like	ENSG00000125249.6	RAP2A	-0.544933	-0.0133689	0.585799	0.865111	Brain_Frontal_Cortex_BA9
EUR-like	ENSG00000164296.6	TIGD6	-0.544603	-0.00543876	0.586027	0.865111	Brain_Frontal_Cortex_BA9
EUR-like	ENSG00000082438.15	COBLL1	-0.544298	-0.0174576	0.586236	0.865111	Brain_Frontal_Cortex_BA9
EUR-like	ENSG00000176533.12	GNG7	-0.543774	-0.0311349	0.586597	0.865111	Brain_Frontal_Cortex_BA9
EUR-like	ENSG00000015133.18	CCDC88C	-0.543723	-0.0104836	0.586632	0.865111	Brain_Frontal_Cortex_BA9
EUR-like	ENSG00000164008.14	C1orf50	-0.543685	-0.0036237	0.586658	0.865111	Brain_Frontal_Cortex_BA9
EUR-like	ENSG00000270020.1	RP11-463O9.9	-0.543235	-0.00223368	0.586968	0.865286	Brain_Frontal_Cortex_BA9
EUR-like	ENSG00000181404.15	WASHC1	-0.542178	-0.0167088	0.587696	0.866078	Brain_Frontal_Cortex_BA9
EUR-like	ENSG00000197054.11	ZNF763	-0.541278	-0.0122167	0.588316	0.866513	Brain_Frontal_Cortex_BA9
EUR-like	ENSG00000138172.10	CALHM2	0.541195	0.0187005	0.588373	0.866513	Brain_Frontal_Cortex_BA9
EUR-like	ENSG00000125861.14	GFRA4	0.540312	0.00430114	0.588982	0.866915	Brain_Frontal_Cortex_BA9
EUR-like	ENSG00000006282.20	SPATA20	0.540245	0.00246288	0.589028	0.866915	Brain_Frontal_Cortex_BA9
EUR-like	ENSG00000042493.15	CAPG	0.539884	0.00904984	0.589277	0.867	Brain_Frontal_Cortex_BA9
EUR-like	ENSG00000144231.10	POLR2D	0.539233	0.00738365	0.589726	0.867342	Brain_Frontal_Cortex_BA9
EUR-like	ENSG00000147874.10	HAUS6	0.538889	0.0390854	0.589964	0.867342	Brain_Frontal_Cortex_BA9
EUR-like	ENSG00000026103.21	FAS	0.538716	0.00348657	0.590083	0.867342	Brain_Frontal_Cortex_BA9
EUR-like	ENSG00000163125.15	RPRD2	-0.537665	-0.00985721	0.590809	0.868127	Brain_Frontal_Cortex_BA9
EUR-like	ENSG00000235478.4	LINC01664	0.536734	0.00497456	0.591452	0.86828	Brain_Frontal_Cortex_BA9
EUR-like	ENSG00000090316.15	MAEA	0.536668	0.00935384	0.591497	0.86828	Brain_Frontal_Cortex_BA9
EUR-like	ENSG00000162971.10	TYW5	-0.536558	-0.00729085	0.591573	0.86828	Brain_Frontal_Cortex_BA9
EUR-like	ENSG00000203485.12	INF2	-0.536405	-0.0141267	0.591679	0.86828	Brain_Frontal_Cortex_BA9
EUR-like	ENSG00000236740.6	RP11-411K7.1	-0.535959	-0.00999449	0.591987	0.868451	Brain_Frontal_Cortex_BA9
EUR-like	ENSG00000273487.1	RP4-621B10.8	-0.535059	-0.00427619	0.592609	0.868876	Brain_Frontal_Cortex_BA9
EUR-like	ENSG00000006016.10	CRLF1	0.534724	0.00725155	0.59284	0.868876	Brain_Frontal_Cortex_BA9
EUR-like	ENSG00000204033.9	LRIT2	0.534709	0.00427357	0.592851	0.868876	Brain_Frontal_Cortex_BA9
EUR-like	ENSG00000239900.12	ADSL	0.533621	0.0181546	0.593604	0.869699	Brain_Frontal_Cortex_BA9
EUR-like	ENSG00000225056.1	RP11-218C14.5	-0.532419	-0.00612865	0.594436	0.870637	Brain_Frontal_Cortex_BA9
EUR-like	ENSG00000105355.8	PLIN3	-0.531399	-0.0340075	0.595142	0.87139	Brain_Frontal_Cortex_BA9
EUR-like	ENSG00000122375.11	OPN4	0.530885	0.00245431	0.595499	0.87163	Brain_Frontal_Cortex_BA9
EUR-like	ENSG00000156990.14	RPUSD3	0.530482	0.00699422	0.595778	0.871736	Brain_Frontal_Cortex_BA9
EUR-like	ENSG00000188659.9	SAXO2	-0.530023	-0.0028095	0.596096	0.871736	Brain_Frontal_Cortex_BA9
EUR-like	ENSG00000161999.11	JMJD8	-0.529806	-0.00672883	0.596247	0.871736	Brain_Frontal_Cortex_BA9
EUR-like	ENSG00000185823.3	NPAP1	0.529672	0.0096841	0.59634	0.871736	Brain_Frontal_Cortex_BA9
EUR-like	ENSG00000267452.1	LINC02073	0.528979	0.00578079	0.59682	0.872158	Brain_Frontal_Cortex_BA9
EUR-like	ENSG00000164344.15	KLKB1	0.5285	0.00671969	0.597152	0.872194	Brain_Frontal_Cortex_BA9
EUR-like	ENSG00000107295.9	SH3GL2	0.528388	0.0170772	0.59723	0.872194	Brain_Frontal_Cortex_BA9
EUR-like	ENSG00000163075.12	CFAP221	0.527942	0.0122517	0.597539	0.872252	Brain_Frontal_Cortex_BA9
EUR-like	ENSG00000214309.4	MBLAC1	-0.527777	-0.0101971	0.597654	0.872252	Brain_Frontal_Cortex_BA9
EUR-like	ENSG00000203734.11	ECT2L	-0.527184	-0.0145021	0.598066	0.872317	Brain_Frontal_Cortex_BA9
EUR-like	ENSG00000104889.5	RNASEH2A	-0.526776	-0.037547	0.598349	0.872317	Brain_Frontal_Cortex_BA9
EUR-like	ENSG00000197748.12	CFAP43	-0.526567	-0.00495892	0.598495	0.872317	Brain_Frontal_Cortex_BA9
EUR-like	ENSG00000204588.5	LINC01123	0.526521	0.00621392	0.598526	0.872317	Brain_Frontal_Cortex_BA9
EUR-like	ENSG00000232859.9	LYRM9	-0.5262	-0.00452599	0.59875	0.872317	Brain_Frontal_Cortex_BA9
EUR-like	ENSG00000180953.11	ST20	0.525946	0.00256002	0.598925	0.872317	Brain_Frontal_Cortex_BA9
EUR-like	ENSG00000105255.10	FSD1	-0.525663	-0.0138025	0.599123	0.872317	Brain_Frontal_Cortex_BA9
EUR-like	ENSG00000167332.7	OR51E2	0.525498	0.00348485	0.599237	0.872317	Brain_Frontal_Cortex_BA9
EUR-like	ENSG00000135070.14	ISCA1	0.525039	0.0215535	0.599556	0.872402	Brain_Frontal_Cortex_BA9
EUR-like	ENSG00000260088.1	RP11-92G12.3	0.524588	0.00259914	0.59987	0.872402	Brain_Frontal_Cortex_BA9
EUR-like	ENSG00000213380.14	COG8	-0.524456	-0.0055401	0.599962	0.872402	Brain_Frontal_Cortex_BA9
EUR-like	ENSG00000149782.11	PLCB3	-0.524169	-0.036306	0.600161	0.872402	Brain_Frontal_Cortex_BA9
EUR-like	ENSG00000261090.1	RP11-20G6.2	-0.523955	-0.00431143	0.60031	0.872402	Brain_Frontal_Cortex_BA9
EUR-like	ENSG00000142449.12	FBN3	0.523754	0.00739688	0.600449	0.872402	Brain_Frontal_Cortex_BA9
EUR-like	ENSG00000085721.12	RRN3	0.522796	0.00891938	0.601116	0.873091	Brain_Frontal_Cortex_BA9
EUR-like	ENSG00000177889.9	UBE2N	-0.522261	-0.0286344	0.601489	0.873353	Brain_Frontal_Cortex_BA9
EUR-like	ENSG00000156931.15	VPS8	0.521465	0.00412695	0.602043	0.87364	Brain_Frontal_Cortex_BA9
EUR-like	ENSG00000141252.19	VPS53	-0.521423	-0.00517963	0.602072	0.87364	Brain_Frontal_Cortex_BA9
EUR-like	ENSG00000112514.15	CUTA	-0.520727	-0.0338976	0.602557	0.87386	Brain_Frontal_Cortex_BA9
EUR-like	ENSG00000204381.11	LAYN	0.520652	0.00817869	0.602609	0.87386	Brain_Frontal_Cortex_BA9
EUR-like	ENSG00000138658.15	ZGRF1	0.519616	0.0133224	0.603331	0.874022	Brain_Frontal_Cortex_BA9
EUR-like	ENSG00000136868.10	SLC31A1	0.519274	0.0144765	0.60357	0.874022	Brain_Frontal_Cortex_BA9
EUR-like	ENSG00000186532.11	SMYD4	0.519143	0.0149263	0.603661	0.874022	Brain_Frontal_Cortex_BA9
EUR-like	ENSG00000183090.5	FREM3	-0.519063	-0.00752776	0.603717	0.874022	Brain_Frontal_Cortex_BA9
EUR-like	ENSG00000132406.11	TMEM128	0.518942	0.00758175	0.603801	0.874022	Brain_Frontal_Cortex_BA9
EUR-like	ENSG00000055732.12	MCOLN3	-0.518833	-0.00717989	0.603877	0.874022	Brain_Frontal_Cortex_BA9
EUR-like	ENSG00000253853.1	GS1-57L11.1	-0.518002	-0.0118006	0.604457	0.87448	Brain_Frontal_Cortex_BA9
EUR-like	ENSG00000166575.16	TMEM135	-0.517827	-0.00748032	0.604579	0.87448	Brain_Frontal_Cortex_BA9
EUR-like	ENSG00000148481.13	MINDY3	0.517251	0.0387604	0.604981	0.874782	Brain_Frontal_Cortex_BA9
EUR-like	ENSG00000105072.8	C19orf44	0.516082	0.00558564	0.605797	0.875273	Brain_Frontal_Cortex_BA9
EUR-like	ENSG00000230387.2	RP4-737E23.2	0.515991	0.00635659	0.605861	0.875273	Brain_Frontal_Cortex_BA9
EUR-like	ENSG00000120647.9	CCDC77	0.515559	0.00423565	0.606162	0.875273	Brain_Frontal_Cortex_BA9
EUR-like	ENSG00000238121.5	LINC00426	-0.515364	-0.00457426	0.606299	0.875273	Brain_Frontal_Cortex_BA9
EUR-like	ENSG00000197077.13	KIAA1671	-0.515105	-0.0117964	0.606479	0.875273	Brain_Frontal_Cortex_BA9
EUR-like	ENSG00000177666.16	PNPLA2	0.514787	0.00298284	0.606702	0.875273	Brain_Frontal_Cortex_BA9
EUR-like	ENSG00000234745.10	HLA-B	-0.513678	-0.0115231	0.607477	0.875273	Brain_Frontal_Cortex_BA9
EUR-like	ENSG00000204001.9	LCN8	0.513631	0.00859628	0.60751	0.875273	Brain_Frontal_Cortex_BA9
EUR-like	ENSG00000166669.13	ATF7IP2	0.513541	0.0153527	0.607573	0.875273	Brain_Frontal_Cortex_BA9
EUR-like	ENSG00000186340.14	THBS2	-0.51333	-0.00823801	0.60772	0.875273	Brain_Frontal_Cortex_BA9
EUR-like	ENSG00000270039.1	RP11-571M6.17	-0.513248	-0.0112493	0.607778	0.875273	Brain_Frontal_Cortex_BA9
EUR-like	ENSG00000115275.11	MOGS	-0.512768	-0.0127332	0.608113	0.875273	Brain_Frontal_Cortex_BA9
EUR-like	ENSG00000163945.15	UVSSA	-0.51234	-0.0062279	0.608413	0.875273	Brain_Frontal_Cortex_BA9
EUR-like	ENSG00000110975.8	SYT10	0.512298	0.00890847	0.608442	0.875273	Brain_Frontal_Cortex_BA9
EUR-like	ENSG00000146285.13	SCML4	0.512298	0.00402722	0.608442	0.875273	Brain_Frontal_Cortex_BA9
EUR-like	ENSG00000167325.14	RRM1	0.512221	0.00930909	0.608497	0.875273	Brain_Frontal_Cortex_BA9
EUR-like	ENSG00000187024.13	PTRH1	-0.51203	-0.024502	0.60863	0.875273	Brain_Frontal_Cortex_BA9
EUR-like	ENSG00000171649.11	ZIK1	-0.511797	-0.00604175	0.608793	0.875273	Brain_Frontal_Cortex_BA9
EUR-like	ENSG00000172167.7	MTBP	0.511317	0.00490301	0.609129	0.875478	Brain_Frontal_Cortex_BA9
EUR-like	ENSG00000171150.7	SOCS5	0.510904	0.010338	0.609419	0.875602	Brain_Frontal_Cortex_BA9
EUR-like	ENSG00000125885.13	MCM8	0.51053	0.0043168	0.60968	0.875602	Brain_Frontal_Cortex_BA9
EUR-like	ENSG00000112667.12	DNPH1	0.510043	0.00882729	0.610021	0.875602	Brain_Frontal_Cortex_BA9
EUR-like	ENSG00000260634.1	RP11-521O16.1	0.509974	0.01085	0.61007	0.875602	Brain_Frontal_Cortex_BA9
EUR-like	ENSG00000176928.5	GCNT4	0.509816	0.0113129	0.610181	0.875602	Brain_Frontal_Cortex_BA9
EUR-like	ENSG00000099282.9	TSPAN15	-0.508953	-0.0125597	0.610785	0.876192	Brain_Frontal_Cortex_BA9
EUR-like	ENSG00000170906.15	NDUFA3	-0.508618	-0.0247769	0.61102	0.876247	Brain_Frontal_Cortex_BA9
EUR-like	ENSG00000177875.4	CCDC184	-0.508292	-0.0106966	0.611249	0.876247	Brain_Frontal_Cortex_BA9
EUR-like	ENSG00000122512.14	PMS2	0.507799	0.00593283	0.611595	0.876247	Brain_Frontal_Cortex_BA9
EUR-like	ENSG00000122085.16	MTERF4	0.507797	0.00362296	0.611596	0.876247	Brain_Frontal_Cortex_BA9
EUR-like	ENSG00000214026.10	MRPL23	-0.507459	-0.00794421	0.611833	0.87631	Brain_Frontal_Cortex_BA9
EUR-like	ENSG00000067836.12	ROGDI	0.506924	0.0115722	0.612208	0.876404	Brain_Frontal_Cortex_BA9
EUR-like	ENSG00000258839.3	MC1R	-0.506814	-0.00700306	0.612285	0.876404	Brain_Frontal_Cortex_BA9
EUR-like	ENSG00000116857.16	TMEM9	-0.505214	-0.0214771	0.613408	0.877192	Brain_Frontal_Cortex_BA9
EUR-like	ENSG00000079337.15	RAPGEF3	0.504925	0.0152774	0.613612	0.877192	Brain_Frontal_Cortex_BA9
EUR-like	ENSG00000167850.3	CD300C	0.504819	0.00376404	0.613686	0.877192	Brain_Frontal_Cortex_BA9
EUR-like	ENSG00000256870.2	SLC5A8	-0.504743	-0.00564044	0.613739	0.877192	Brain_Frontal_Cortex_BA9
EUR-like	ENSG00000167291.15	TBC1D16	-0.504653	-0.0216272	0.613802	0.877192	Brain_Frontal_Cortex_BA9
EUR-like	ENSG00000166800.9	LDHAL6A	0.50393	0.00320849	0.614311	0.877419	Brain_Frontal_Cortex_BA9
EUR-like	ENSG00000177096.8	FAM109B	0.503877	0.0130762	0.614348	0.877419	Brain_Frontal_Cortex_BA9
EUR-like	ENSG00000169752.16	NRG4	0.501555	0.00291416	0.615981	0.878164	Brain_Frontal_Cortex_BA9
EUR-like	ENSG00000085514.15	PILRA	0.501525	0.00198922	0.616002	0.878164	Brain_Frontal_Cortex_BA9
EUR-like	ENSG00000184887.13	BTBD6	-0.501311	-0.0270283	0.616152	0.878164	Brain_Frontal_Cortex_BA9
EUR-like	ENSG00000125863.18	MKKS	-0.501172	-0.0109676	0.61625	0.878164	Brain_Frontal_Cortex_BA9
EUR-like	ENSG00000186272.12	ZNF17	-0.500964	-0.00558402	0.616396	0.878164	Brain_Frontal_Cortex_BA9
EUR-like	ENSG00000072201.13	LNX1	0.50064	0.0223182	0.616625	0.878164	Brain_Frontal_Cortex_BA9
EUR-like	ENSG00000184925.11	LCN12	-0.500574	-0.00495139	0.616671	0.878164	Brain_Frontal_Cortex_BA9
EUR-like	ENSG00000106688.11	SLC1A1	0.500411	0.00976904	0.616786	0.878164	Brain_Frontal_Cortex_BA9
EUR-like	ENSG00000162913.9	C1orf145	0.500284	0.0122976	0.616875	0.878164	Brain_Frontal_Cortex_BA9
EUR-like	ENSG00000182004.12	SNRPE	0.500277	0.00850071	0.61688	0.878164	Brain_Frontal_Cortex_BA9
EUR-like	ENSG00000153885.14	KCTD15	-0.500107	-0.00953424	0.617	0.878164	Brain_Frontal_Cortex_BA9
EUR-like	ENSG00000116874.11	WARS2	-0.499237	-0.00194033	0.617612	0.878505	Brain_Frontal_Cortex_BA9
EUR-like	ENSG00000197016.11	ZNF470	0.499217	0.00910141	0.617626	0.878505	Brain_Frontal_Cortex_BA9
EUR-like	ENSG00000204152.10	TIMM23B	-0.498381	-0.00360689	0.618215	0.878641	Brain_Frontal_Cortex_BA9
EUR-like	ENSG00000115361.7	ACADL	0.498227	0.0227988	0.618324	0.878641	Brain_Frontal_Cortex_BA9
EUR-like	ENSG00000103066.12	PLA2G15	0.497996	0.00689678	0.618487	0.878641	Brain_Frontal_Cortex_BA9
EUR-like	ENSG00000179387.9	ELMOD2	0.497982	0.00997203	0.618497	0.878641	Brain_Frontal_Cortex_BA9
EUR-like	ENSG00000153113.23	CAST	-0.497272	-0.00737019	0.618997	0.87872	Brain_Frontal_Cortex_BA9
EUR-like	ENSG00000272619.1	RP11-563K23.1	-0.497041	-0.00533139	0.61916	0.87872	Brain_Frontal_Cortex_BA9
EUR-like	ENSG00000283361.1	RP11-569D9.5	-0.497027	-0.00277246	0.61917	0.87872	Brain_Frontal_Cortex_BA9
EUR-like	ENSG00000180304.14	OAZ2	0.496805	0.0106433	0.619327	0.87872	Brain_Frontal_Cortex_BA9
EUR-like	ENSG00000139197.10	PEX5	-0.495909	-0.00381947	0.619959	0.87885	Brain_Frontal_Cortex_BA9
EUR-like	ENSG00000197599.12	CCDC154	0.49572	0.00340788	0.620092	0.87885	Brain_Frontal_Cortex_BA9
EUR-like	ENSG00000163138.18	PACRGL	-0.495291	-0.00423439	0.620395	0.87885	Brain_Frontal_Cortex_BA9
EUR-like	ENSG00000173041.11	ZNF680	0.495151	0.00625073	0.620494	0.87885	Brain_Frontal_Cortex_BA9
EUR-like	ENSG00000226380.9	AC058791.1	0.495138	0.00783945	0.620503	0.87885	Brain_Frontal_Cortex_BA9
EUR-like	ENSG00000178860.8	MSC	0.495027	0.0131639	0.620581	0.87885	Brain_Frontal_Cortex_BA9
EUR-like	ENSG00000215845.10	TSTD1	0.493749	0.00841253	0.621483	0.879853	Brain_Frontal_Cortex_BA9
EUR-like	ENSG00000175711.8	B3GNTL1	-0.492557	-0.00690086	0.622326	0.880562	Brain_Frontal_Cortex_BA9
EUR-like	ENSG00000163312.10	HELQ	0.492491	0.00765143	0.622372	0.880562	Brain_Frontal_Cortex_BA9
EUR-like	ENSG00000185250.15	PPIL6	0.491258	0.00560729	0.623244	0.881034	Brain_Frontal_Cortex_BA9
EUR-like	ENSG00000142252.10	GEMIN7	-0.491242	-0.00637888	0.623255	0.881034	Brain_Frontal_Cortex_BA9
EUR-like	ENSG00000141971.12	MVB12A	-0.491086	-0.0193366	0.623366	0.881034	Brain_Frontal_Cortex_BA9
EUR-like	ENSG00000106404.13	CLDN15	-0.49092	-0.00611393	0.623483	0.881034	Brain_Frontal_Cortex_BA9
EUR-like	ENSG00000108509.20	CAMTA2	0.490057	0.0273056	0.624094	0.881321	Brain_Frontal_Cortex_BA9
EUR-like	ENSG00000163933.9	RFT1	-0.489892	-0.00282949	0.62421	0.881321	Brain_Frontal_Cortex_BA9
EUR-like	ENSG00000127463.13	EMC1	0.489809	0.00341536	0.624269	0.881321	Brain_Frontal_Cortex_BA9
EUR-like	ENSG00000120337.8	TNFSF18	-0.489121	-0.0106015	0.624756	0.881734	Brain_Frontal_Cortex_BA9
EUR-like	ENSG00000260423.1	RP13-735L24.1	0.48842	0.00421854	0.625252	0.88216	Brain_Frontal_Cortex_BA9
EUR-like	ENSG00000185290.3	NUPR2	0.487708	0.00206029	0.625757	0.882597	Brain_Frontal_Cortex_BA9
EUR-like	ENSG00000155324.9	GRAMD3	0.487217	0.0167404	0.626105	0.88276	Brain_Frontal_Cortex_BA9
EUR-like	ENSG00000154721.14	JAM2	-0.486662	-0.00630268	0.626498	0.88276	Brain_Frontal_Cortex_BA9
EUR-like	ENSG00000122694.15	GLIPR2	-0.486544	-0.00854386	0.626582	0.88276	Brain_Frontal_Cortex_BA9
EUR-like	ENSG00000189275.3	LINC01164	0.486446	0.00829503	0.626651	0.88276	Brain_Frontal_Cortex_BA9
EUR-like	ENSG00000169299.13	PGM2	0.485642	0.00747704	0.627221	0.883289	Brain_Frontal_Cortex_BA9
EUR-like	ENSG00000186063.12	AIDA	0.485071	0.0218436	0.627626	0.883435	Brain_Frontal_Cortex_BA9
EUR-like	ENSG00000150456.10	EEF1AKMT1	-0.484926	-0.00657191	0.627729	0.883435	Brain_Frontal_Cortex_BA9
EUR-like	ENSG00000261670.1	RP11-1C8.5	0.484537	0.00966538	0.628005	0.883435	Brain_Frontal_Cortex_BA9
EUR-like	ENSG00000048544.5	MRPS10	-0.484269	-0.0133968	0.628195	0.883435	Brain_Frontal_Cortex_BA9
EUR-like	ENSG00000136816.15	TOR1B	-0.484123	-0.00595254	0.628299	0.883435	Brain_Frontal_Cortex_BA9
EUR-like	ENSG00000186230.6	ZNF749	-0.483704	-0.00176471	0.628596	0.883472	Brain_Frontal_Cortex_BA9
EUR-like	ENSG00000122674.11	CCZ1	0.482913	0.00213082	0.629158	0.883472	Brain_Frontal_Cortex_BA9
EUR-like	ENSG00000154548.8	SRSF12	-0.482884	-0.00835864	0.629178	0.883472	Brain_Frontal_Cortex_BA9
EUR-like	ENSG00000100228.12	RAB36	-0.482734	-0.0126197	0.629285	0.883472	Brain_Frontal_Cortex_BA9
EUR-like	ENSG00000101307.15	SIRPB1	0.482624	0.00142626	0.629363	0.883472	Brain_Frontal_Cortex_BA9
EUR-like	ENSG00000144026.11	ZNF514	-0.48244	-0.00185829	0.629493	0.883472	Brain_Frontal_Cortex_BA9
EUR-like	ENSG00000273443.1	RP11-54O7.18	-0.481257	-0.00605067	0.630334	0.884079	Brain_Frontal_Cortex_BA9
EUR-like	ENSG00000169213.6	RAB3B	0.481049	0.015287	0.630481	0.884079	Brain_Frontal_Cortex_BA9
EUR-like	ENSG00000136110.12	CNMD	-0.480801	-0.00862096	0.630658	0.884079	Brain_Frontal_Cortex_BA9
EUR-like	ENSG00000075886.10	TUBA3D	0.480734	0.00601324	0.630706	0.884079	Brain_Frontal_Cortex_BA9
EUR-like	ENSG00000261587.2	TMEM249	-0.478806	-0.00707228	0.632076	0.885727	Brain_Frontal_Cortex_BA9
EUR-like	ENSG00000214046.8	SMIM7	-0.477579	-0.0206884	0.63295	0.886678	Brain_Frontal_Cortex_BA9
EUR-like	ENSG00000183891.5	TTC32	0.476446	0.00402338	0.633757	0.887015	Brain_Frontal_Cortex_BA9
EUR-like	ENSG00000136270.13	TBRG4	-0.47612	-0.00818489	0.633989	0.887015	Brain_Frontal_Cortex_BA9
EUR-like	ENSG00000163710.7	PCOLCE2	0.47602	0.00921206	0.63406	0.887015	Brain_Frontal_Cortex_BA9
EUR-like	ENSG00000227373.5	RP11-160H22.5	-0.475972	-0.00648289	0.634094	0.887015	Brain_Frontal_Cortex_BA9
EUR-like	ENSG00000177663.13	IL17RA	0.475642	0.00456048	0.634329	0.887015	Brain_Frontal_Cortex_BA9
EUR-like	ENSG00000182718.16	ANXA2	0.475187	0.00538032	0.634654	0.887015	Brain_Frontal_Cortex_BA9
EUR-like	ENSG00000070831.15	CDC42	0.475048	0.0303818	0.634753	0.887015	Brain_Frontal_Cortex_BA9
EUR-like	ENSG00000261455.1	LINC01003	-0.475045	-0.00826491	0.634755	0.887015	Brain_Frontal_Cortex_BA9
EUR-like	ENSG00000138400.12	MDH1B	0.474288	0.00296671	0.635294	0.887228	Brain_Frontal_Cortex_BA9
EUR-like	ENSG00000120328.6	PCDHB12	-0.474281	-0.00774278	0.635299	0.887228	Brain_Frontal_Cortex_BA9
EUR-like	ENSG00000204792.2	LINC01291	-0.473106	-0.00186006	0.636138	0.887648	Brain_Frontal_Cortex_BA9
EUR-like	ENSG00000277782.1	RP11-775C24.5	-0.472996	-0.00602846	0.636216	0.887648	Brain_Frontal_Cortex_BA9
EUR-like	ENSG00000144362.11	PHOSPHO2	0.472949	0.00662747	0.636249	0.887648	Brain_Frontal_Cortex_BA9
EUR-like	ENSG00000159450.12	TCHH	0.472763	0.00738463	0.636382	0.887648	Brain_Frontal_Cortex_BA9
EUR-like	ENSG00000071462.11	WBSCR22	0.472417	0.0101906	0.636629	0.887719	Brain_Frontal_Cortex_BA9
EUR-like	ENSG00000249476.1	CTD-2587M2.1	-0.471438	-0.00502233	0.637328	0.887971	Brain_Frontal_Cortex_BA9
EUR-like	ENSG00000112357.12	PEX7	-0.471374	-0.00354589	0.637374	0.887971	Brain_Frontal_Cortex_BA9
EUR-like	ENSG00000170074.19	FAM153A	-0.471341	-0.00243843	0.637397	0.887971	Brain_Frontal_Cortex_BA9
EUR-like	ENSG00000168724.14	DNAJC21	0.470448	0.00407339	0.638035	0.888461	Brain_Frontal_Cortex_BA9
EUR-like	ENSG00000205085.10	FAM71F2	-0.470171	-0.00748751	0.638233	0.888461	Brain_Frontal_Cortex_BA9
EUR-like	ENSG00000154099.17	DNAAF1	0.469733	0.00998547	0.638546	0.888461	Brain_Frontal_Cortex_BA9
EUR-like	ENSG00000272622.1	RP11-395N3.2	0.469573	0.00434516	0.63866	0.888461	Brain_Frontal_Cortex_BA9
EUR-like	ENSG00000120057.4	SFRP5	-0.469477	-0.0124029	0.638729	0.888461	Brain_Frontal_Cortex_BA9
EUR-like	ENSG00000204463.12	BAG6	0.468201	0.00174432	0.639641	0.889386	Brain_Frontal_Cortex_BA9
EUR-like	ENSG00000149084.12	HSD17B12	-0.467999	-0.00366796	0.639786	0.889386	Brain_Frontal_Cortex_BA9
EUR-like	ENSG00000112599.8	GUCA1B	-0.46732	-0.00251659	0.640271	0.889788	Brain_Frontal_Cortex_BA9
EUR-like	ENSG00000119231.10	SENP5	-0.466702	-0.00680494	0.640713	0.89013	Brain_Frontal_Cortex_BA9
EUR-like	ENSG00000047457.13	CP	0.465931	0.00813174	0.641265	0.890422	Brain_Frontal_Cortex_BA9
EUR-like	ENSG00000204348.9	DXO	-0.465782	-0.00616598	0.641372	0.890422	Brain_Frontal_Cortex_BA9
EUR-like	ENSG00000134716.9	CYP2J2	-0.465496	-0.0158369	0.641576	0.890422	Brain_Frontal_Cortex_BA9
EUR-like	ENSG00000146066.2	HIGD2A	0.465066	0.00474783	0.641884	0.890422	Brain_Frontal_Cortex_BA9
EUR-like	ENSG00000169715.14	MT1E	0.465037	0.0247888	0.641905	0.890422	Brain_Frontal_Cortex_BA9
EUR-like	ENSG00000109180.14	OCIAD1	0.464033	0.0119763	0.642624	0.891148	Brain_Frontal_Cortex_BA9
EUR-like	ENSG00000169598.15	DFFB	-0.463118	-0.00555912	0.64328	0.891643	Brain_Frontal_Cortex_BA9
EUR-like	ENSG00000198547.8	C20orf203	-0.462711	-0.00331166	0.643572	0.891643	Brain_Frontal_Cortex_BA9
EUR-like	ENSG00000254685.6	FPGT	0.462543	0.0190304	0.643692	0.891643	Brain_Frontal_Cortex_BA9
EUR-like	ENSG00000255198.4	SNHG9	-0.462438	-0.00611492	0.643768	0.891643	Brain_Frontal_Cortex_BA9
EUR-like	ENSG00000110660.14	SLC35F2	-0.462059	-0.00967053	0.644039	0.891678	Brain_Frontal_Cortex_BA9
EUR-like	ENSG00000006715.15	VPS41	0.461264	0.0161674	0.644609	0.891678	Brain_Frontal_Cortex_BA9
EUR-like	ENSG00000244694.7	PTCHD4	0.46102	0.0137856	0.644784	0.891678	Brain_Frontal_Cortex_BA9
EUR-like	ENSG00000121101.15	TEX14	0.45986	0.00568025	0.645617	0.891678	Brain_Frontal_Cortex_BA9
EUR-like	ENSG00000112659.13	CUL9	0.4596	0.00852662	0.645803	0.891678	Brain_Frontal_Cortex_BA9
EUR-like	ENSG00000008018.8	PSMB1	-0.459293	-0.00502189	0.646024	0.891678	Brain_Frontal_Cortex_BA9
EUR-like	ENSG00000166262.15	FAM227B	0.459174	0.00814946	0.646109	0.891678	Brain_Frontal_Cortex_BA9
EUR-like	ENSG00000100591.7	AHSA1	0.45915	0.018262	0.646127	0.891678	Brain_Frontal_Cortex_BA9
EUR-like	ENSG00000163586.9	FABP1	0.459074	0.00219599	0.646181	0.891678	Brain_Frontal_Cortex_BA9
EUR-like	ENSG00000129757.12	CDKN1C	-0.459057	-0.0129977	0.646193	0.891678	Brain_Frontal_Cortex_BA9
EUR-like	ENSG00000171608.15	PIK3CD	-0.458982	-0.00802279	0.646247	0.891678	Brain_Frontal_Cortex_BA9
EUR-like	ENSG00000136830.11	FAM129B	-0.458358	-0.00892841	0.646695	0.891678	Brain_Frontal_Cortex_BA9
EUR-like	ENSG00000155087.3	ODF1	0.458266	0.00319617	0.646762	0.891678	Brain_Frontal_Cortex_BA9
EUR-like	ENSG00000198860.11	TSEN15	0.457635	0.00489714	0.647215	0.891678	Brain_Frontal_Cortex_BA9
EUR-like	ENSG00000212123.3	PRR22	-0.457632	-0.00957261	0.647217	0.891678	Brain_Frontal_Cortex_BA9
EUR-like	ENSG00000168958.19	MFF	0.45748	0.00505746	0.647326	0.891678	Brain_Frontal_Cortex_BA9
EUR-like	ENSG00000110719.9	TCIRG1	-0.457439	-0.0160639	0.647355	0.891678	Brain_Frontal_Cortex_BA9
EUR-like	ENSG00000183850.13	ZNF730	0.457343	0.00456689	0.647425	0.891678	Brain_Frontal_Cortex_BA9
EUR-like	ENSG00000170681.6	MURC	0.457161	0.0109894	0.647555	0.891678	Brain_Frontal_Cortex_BA9
EUR-like	ENSG00000108239.8	TBC1D12	0.456618	0.0167911	0.647946	0.891678	Brain_Frontal_Cortex_BA9
EUR-like	ENSG00000184227.7	ACOT1	0.456566	0.00148239	0.647983	0.891678	Brain_Frontal_Cortex_BA9
EUR-like	ENSG00000100197.20	CYP2D6	0.456379	0.00361017	0.648118	0.891678	Brain_Frontal_Cortex_BA9
EUR-like	ENSG00000108786.10	HSD17B1	0.455706	0.00783947	0.648601	0.891772	Brain_Frontal_Cortex_BA9
EUR-like	ENSG00000225973.3	PIGBOS1	-0.455536	-0.00894973	0.648723	0.891772	Brain_Frontal_Cortex_BA9
EUR-like	ENSG00000213937.3	CLDN9	-0.455463	-0.00443034	0.648776	0.891772	Brain_Frontal_Cortex_BA9
EUR-like	ENSG00000176022.4	B3GALT6	0.455181	0.0107411	0.648979	0.89178	Brain_Frontal_Cortex_BA9
EUR-like	ENSG00000105894.11	PTN	-0.453752	-0.0265089	0.650007	0.892923	Brain_Frontal_Cortex_BA9
EUR-like	ENSG00000177106.14	EPS8L2	-0.45307	-0.00637471	0.650499	0.893169	Brain_Frontal_Cortex_BA9
EUR-like	ENSG00000162819.11	BROX	0.452634	0.012712	0.650812	0.893169	Brain_Frontal_Cortex_BA9
EUR-like	ENSG00000127423.10	AUNIP	0.452219	0.0044562	0.651111	0.893169	Brain_Frontal_Cortex_BA9
EUR-like	ENSG00000089053.12	ANAPC5	0.452168	0.0231877	0.651148	0.893169	Brain_Frontal_Cortex_BA9
EUR-like	ENSG00000113272.13	THG1L	0.452137	0.00298861	0.65117	0.893169	Brain_Frontal_Cortex_BA9
EUR-like	ENSG00000047315.15	POLR2B	0.451754	0.00694749	0.651447	0.893277	Brain_Frontal_Cortex_BA9
EUR-like	ENSG00000260653.5	RP11-114G11.5	-0.451434	-0.0191067	0.651677	0.893323	Brain_Frontal_Cortex_BA9
EUR-like	ENSG00000204767.3	FAM196B	-0.450652	-0.00821583	0.65224	0.89358	Brain_Frontal_Cortex_BA9
EUR-like	ENSG00000259431.5	THTPA	-0.450375	-0.00847829	0.65244	0.89358	Brain_Frontal_Cortex_BA9
EUR-like	ENSG00000051108.14	HERPUD1	-0.450354	-0.00676407	0.652455	0.89358	Brain_Frontal_Cortex_BA9
EUR-like	ENSG00000203867.7	RBM20	0.449438	0.00461149	0.653116	0.893716	Brain_Frontal_Cortex_BA9
EUR-like	ENSG00000170523.3	KRT83	0.449423	0.00249673	0.653126	0.893716	Brain_Frontal_Cortex_BA9
EUR-like	ENSG00000233200.1	RP11-324I22.2	-0.449397	-0.00244967	0.653146	0.893716	Brain_Frontal_Cortex_BA9
EUR-like	ENSG00000088992.17	TESC	-0.448823	-0.00550505	0.65356	0.894013	Brain_Frontal_Cortex_BA9
EUR-like	ENSG00000176840.11	MIR7-3HG	-0.447182	-0.00351344	0.654744	0.895363	Brain_Frontal_Cortex_BA9
EUR-like	ENSG00000281404.1	LINC01176	-0.446785	-0.00489313	0.65503	0.895485	Brain_Frontal_Cortex_BA9
EUR-like	ENSG00000174429.3	ABRA	0.446043	0.00930372	0.655567	0.895872	Brain_Frontal_Cortex_BA9
EUR-like	ENSG00000271743.1	CTD-2541M15.3	-0.445845	-0.00244168	0.655709	0.895872	Brain_Frontal_Cortex_BA9
EUR-like	ENSG00000146221.9	TCTE1	0.444777	0.00505888	0.656481	0.896657	Brain_Frontal_Cortex_BA9
EUR-like	ENSG00000137731.13	FXYD2	-0.443802	-0.00892167	0.657186	0.89735	Brain_Frontal_Cortex_BA9
EUR-like	ENSG00000050165.17	DKK3	0.442844	0.00398017	0.657879	0.898025	Brain_Frontal_Cortex_BA9
EUR-like	ENSG00000228877.2	RP11-473E2.4	-0.441795	-0.00446331	0.658637	0.898571	Brain_Frontal_Cortex_BA9
EUR-like	ENSG00000144648.15	ACKR2	-0.441649	-0.00442819	0.658743	0.898571	Brain_Frontal_Cortex_BA9
EUR-like	ENSG00000114115.9	RBP1	-0.441346	-0.021066	0.658962	0.898571	Brain_Frontal_Cortex_BA9
EUR-like	ENSG00000174307.6	PHLDA3	-0.441196	-0.00622868	0.659071	0.898571	Brain_Frontal_Cortex_BA9
EUR-like	ENSG00000177084.16	POLE	0.439681	0.00268817	0.660168	0.899797	Brain_Frontal_Cortex_BA9
EUR-like	ENSG00000095917.13	TPSD1	0.438755	0.00238135	0.660839	0.900424	Brain_Frontal_Cortex_BA9
EUR-like	ENSG00000262165.2	RP11-81A22.5	0.438498	0.00429367	0.661025	0.900424	Brain_Frontal_Cortex_BA9
EUR-like	ENSG00000107984.9	DKK1	0.437504	0.00168588	0.661746	0.901135	Brain_Frontal_Cortex_BA9
EUR-like	ENSG00000105447.12	GRWD1	0.436899	0.0109645	0.662185	0.901296	Brain_Frontal_Cortex_BA9
EUR-like	ENSG00000277587.1	CTD-3116E22.8	-0.436792	-0.00518374	0.662262	0.901296	Brain_Frontal_Cortex_BA9
EUR-like	ENSG00000181027.10	FKRP	0.436188	0.0133612	0.6627	0.901622	Brain_Frontal_Cortex_BA9
EUR-like	ENSG00000100294.12	MCAT	0.435542	0.00908189	0.663169	0.901813	Brain_Frontal_Cortex_BA9
EUR-like	ENSG00000177990.11	DPY19L2	0.434844	0.00693771	0.663676	0.901813	Brain_Frontal_Cortex_BA9
EUR-like	ENSG00000254139.1	CTD-2339F6.1	0.434256	0.00292848	0.664102	0.901813	Brain_Frontal_Cortex_BA9
EUR-like	ENSG00000270001.1	RP11-218C14.8	0.434227	0.00665893	0.664124	0.901813	Brain_Frontal_Cortex_BA9
EUR-like	ENSG00000120332.15	TNN	-0.434113	-0.00363196	0.664206	0.901813	Brain_Frontal_Cortex_BA9
EUR-like	ENSG00000161618.9	ALDH16A1	-0.43381	-0.00230494	0.664427	0.901813	Brain_Frontal_Cortex_BA9
EUR-like	ENSG00000057468.6	MSH4	-0.43373	-0.00288426	0.664484	0.901813	Brain_Frontal_Cortex_BA9
EUR-like	ENSG00000268601.1	AC115522.3	0.433185	0.00732656	0.664881	0.901813	Brain_Frontal_Cortex_BA9
EUR-like	ENSG00000068885.14	IFT80	-0.432721	-0.0108978	0.665218	0.901813	Brain_Frontal_Cortex_BA9
EUR-like	ENSG00000275765.5	RP11-54C4.3	-0.432504	-0.00433228	0.665375	0.901813	Brain_Frontal_Cortex_BA9
EUR-like	ENSG00000140265.12	ZSCAN29	-0.432392	-0.00438287	0.665456	0.901813	Brain_Frontal_Cortex_BA9
EUR-like	ENSG00000160072.19	ATAD3B	-0.432274	-0.00328652	0.665543	0.901813	Brain_Frontal_Cortex_BA9
EUR-like	ENSG00000170448.11	NFXL1	0.432246	0.00419684	0.665563	0.901813	Brain_Frontal_Cortex_BA9
EUR-like	ENSG00000163032.11	VSNL1	-0.432151	-0.010496	0.665632	0.901813	Brain_Frontal_Cortex_BA9
EUR-like	ENSG00000168491.9	CCDC110	-0.431484	-0.00779378	0.666116	0.901813	Brain_Frontal_Cortex_BA9
EUR-like	ENSG00000035664.11	DAPK2	0.4313	0.00761759	0.66625	0.901813	Brain_Frontal_Cortex_BA9
EUR-like	ENSG00000226676.1	RP11-589B3.6	-0.431211	-0.00460348	0.666315	0.901813	Brain_Frontal_Cortex_BA9
EUR-like	ENSG00000090273.13	NUDC	0.430747	0.00609944	0.666653	0.901813	Brain_Frontal_Cortex_BA9
EUR-like	ENSG00000197128.11	ZNF772	0.43028	0.0092715	0.666992	0.901813	Brain_Frontal_Cortex_BA9
EUR-like	ENSG00000058262.9	SEC61A1	-0.430252	-0.018611	0.667012	0.901813	Brain_Frontal_Cortex_BA9
EUR-like	ENSG00000053372.4	MRTO4	-0.430247	-0.00724376	0.667016	0.901813	Brain_Frontal_Cortex_BA9
EUR-like	ENSG00000205863.10	C1QTNF9B	-0.429715	-0.00668131	0.667403	0.902068	Brain_Frontal_Cortex_BA9
EUR-like	ENSG00000185043.10	CIB1	0.429359	0.00708928	0.667662	0.90215	Brain_Frontal_Cortex_BA9
EUR-like	ENSG00000176623.11	RMDN1	0.428868	0.00406403	0.668019	0.902168	Brain_Frontal_Cortex_BA9
EUR-like	ENSG00000213523.10	SRA1	0.428794	0.00671942	0.668073	0.902168	Brain_Frontal_Cortex_BA9
EUR-like	ENSG00000197694.15	SPTAN1	0.428434	0.0184136	0.668335	0.902252	Brain_Frontal_Cortex_BA9
EUR-like	ENSG00000153208.16	MERTK	-0.427753	-0.0202237	0.668831	0.902653	Brain_Frontal_Cortex_BA9
EUR-like	ENSG00000139354.10	GAS2L3	-0.427082	-0.0100942	0.669319	0.902865	Brain_Frontal_Cortex_BA9
EUR-like	ENSG00000162817.6	C1orf115	0.426575	0.0180826	0.669689	0.902865	Brain_Frontal_Cortex_BA9
EUR-like	ENSG00000100614.17	PPM1A	0.426563	0.0589201	0.669697	0.902865	Brain_Frontal_Cortex_BA9
EUR-like	ENSG00000023516.8	AKAP11	0.426393	0.0108848	0.669821	0.902865	Brain_Frontal_Cortex_BA9
EUR-like	ENSG00000183346.6	C10orf107	-0.426171	-0.00287227	0.669983	0.902865	Brain_Frontal_Cortex_BA9
EUR-like	ENSG00000108592.16	FTSJ3	0.424547	0.00252517	0.671167	0.904192	Brain_Frontal_Cortex_BA9
EUR-like	ENSG00000126870.15	WDR60	0.42421	0.00760479	0.671413	0.904254	Brain_Frontal_Cortex_BA9
EUR-like	ENSG00000269190.5	FBXO17	0.423411	0.00716389	0.671996	0.904557	Brain_Frontal_Cortex_BA9
EUR-like	ENSG00000179889.18	PDXDC1	0.422877	0.0228459	0.672385	0.904557	Brain_Frontal_Cortex_BA9
EUR-like	ENSG00000082014.16	SMARCD3	0.422811	0.0099363	0.672433	0.904557	Brain_Frontal_Cortex_BA9
EUR-like	ENSG00000232903.2	LINC01166	0.422808	0.00306583	0.672435	0.904557	Brain_Frontal_Cortex_BA9
EUR-like	ENSG00000178950.16	GAK	0.422199	0.0141502	0.67288	0.904887	Brain_Frontal_Cortex_BA9
EUR-like	ENSG00000266588.1	RP1-56K13.5	0.421357	0.00495517	0.673494	0.905445	Brain_Frontal_Cortex_BA9
EUR-like	ENSG00000127564.16	PKMYT1	-0.420671	-0.00431283	0.673996	0.90585	Brain_Frontal_Cortex_BA9
EUR-like	ENSG00000267058.1	RP11-15A1.3	0.420033	0.00344739	0.674462	0.906208	Brain_Frontal_Cortex_BA9
EUR-like	ENSG00000122359.17	ANXA11	0.419027	0.00376088	0.675196	0.906926	Brain_Frontal_Cortex_BA9
EUR-like	ENSG00000103222.18	ABCC1	-0.418256	-0.02706	0.67576	0.907247	Brain_Frontal_Cortex_BA9
EUR-like	ENSG00000171928.13	TVP23B	0.418153	0.00466782	0.675835	0.907247	Brain_Frontal_Cortex_BA9
EUR-like	ENSG00000146476.10	ARMT1	-0.417272	-0.00558937	0.676479	0.907629	Brain_Frontal_Cortex_BA9
EUR-like	ENSG00000156689.6	GLYATL2	-0.417089	-0.00599308	0.676613	0.907629	Brain_Frontal_Cortex_BA9
EUR-like	ENSG00000254054.2	RP11-156K13.3	-0.416669	-0.00782246	0.67692	0.907629	Brain_Frontal_Cortex_BA9
EUR-like	ENSG00000152944.8	MED21	0.416533	0.0147698	0.67702	0.907629	Brain_Frontal_Cortex_BA9
EUR-like	ENSG00000140876.11	NUDT7	-0.416264	-0.00534662	0.677217	0.907629	Brain_Frontal_Cortex_BA9
EUR-like	ENSG00000171984.14	C20orf196	-0.416123	-0.00556654	0.67732	0.907629	Brain_Frontal_Cortex_BA9
EUR-like	ENSG00000117877.10	CD3EAP	-0.415102	-0.00317554	0.678067	0.908362	Brain_Frontal_Cortex_BA9
EUR-like	ENSG00000143847.15	PPFIA4	0.41381	0.0164672	0.679013	0.90918	Brain_Frontal_Cortex_BA9
EUR-like	ENSG00000231742.5	LINC01273	-0.41338	-0.0023077	0.679328	0.90918	Brain_Frontal_Cortex_BA9
EUR-like	ENSG00000272168.6	CASC15	-0.413241	-0.0147418	0.67943	0.90918	Brain_Frontal_Cortex_BA9
EUR-like	ENSG00000166938.12	DIS3L	0.413173	0.00234852	0.67948	0.90918	Brain_Frontal_Cortex_BA9
EUR-like	ENSG00000011260.13	UTP18	0.412304	0.00392255	0.680117	0.909226	Brain_Frontal_Cortex_BA9
EUR-like	ENSG00000267194.1	RP1-193H18.2	-0.412232	-0.00444197	0.68017	0.909226	Brain_Frontal_Cortex_BA9
EUR-like	ENSG00000246898.1	LINC00920	0.410812	0.00233165	0.68121	0.909226	Brain_Frontal_Cortex_BA9
EUR-like	ENSG00000185201.16	IFITM2	0.410356	0.00899033	0.681545	0.909226	Brain_Frontal_Cortex_BA9
EUR-like	ENSG00000107371.12	EXOSC3	-0.410346	-0.0133524	0.681553	0.909226	Brain_Frontal_Cortex_BA9
EUR-like	ENSG00000251532.1	CTD-2245E15.3	0.410326	0.00463509	0.681567	0.909226	Brain_Frontal_Cortex_BA9
EUR-like	ENSG00000085741.12	WNT11	0.410052	0.00547955	0.681768	0.909226	Brain_Frontal_Cortex_BA9
EUR-like	ENSG00000184254.16	ALDH1A3	-0.409636	-0.00458604	0.682073	0.909226	Brain_Frontal_Cortex_BA9
EUR-like	ENSG00000167526.13	RPL13	-0.409022	-0.028153	0.682524	0.909226	Brain_Frontal_Cortex_BA9
EUR-like	ENSG00000157219.3	HTR5A	-0.408772	-0.00625546	0.682707	0.909226	Brain_Frontal_Cortex_BA9
EUR-like	ENSG00000277462.1	ZNF670	0.40854	0.00499517	0.682877	0.909226	Brain_Frontal_Cortex_BA9
EUR-like	ENSG00000161016.17	RPL8	-0.408298	-0.0117403	0.683055	0.909226	Brain_Frontal_Cortex_BA9
EUR-like	ENSG00000087157.18	PGS1	0.408193	0.00857664	0.683132	0.909226	Brain_Frontal_Cortex_BA9
EUR-like	ENSG00000170271.10	FAXDC2	0.408139	0.0263056	0.683172	0.909226	Brain_Frontal_Cortex_BA9
EUR-like	ENSG00000004468.12	CD38	-0.408124	-0.00787245	0.683183	0.909226	Brain_Frontal_Cortex_BA9
EUR-like	ENSG00000081237.18	PTPRC	-0.40766	-0.00901061	0.683523	0.909226	Brain_Frontal_Cortex_BA9
EUR-like	ENSG00000162493.16	PDPN	0.407617	0.00781841	0.683555	0.909226	Brain_Frontal_Cortex_BA9
EUR-like	ENSG00000179270.6	C2orf71	0.407111	0.00725511	0.683926	0.909226	Brain_Frontal_Cortex_BA9
EUR-like	ENSG00000266490.1	CTD-2349P21.9	0.407017	0.00361643	0.683995	0.909226	Brain_Frontal_Cortex_BA9
EUR-like	ENSG00000149231.11	CCDC82	0.407008	0.00301339	0.684002	0.909226	Brain_Frontal_Cortex_BA9
EUR-like	ENSG00000105146.12	AURKC	0.406781	0.00528435	0.684169	0.909226	Brain_Frontal_Cortex_BA9
EUR-like	ENSG00000236682.1	AC068282.3	-0.406644	-0.00135136	0.684269	0.909226	Brain_Frontal_Cortex_BA9
EUR-like	ENSG00000120324.8	PCDHB10	-0.406615	-0.00400393	0.684291	0.909226	Brain_Frontal_Cortex_BA9
EUR-like	ENSG00000160862.12	AZGP1	-0.406569	-0.00667489	0.684325	0.909226	Brain_Frontal_Cortex_BA9
EUR-like	ENSG00000124743.5	KLHL31	-0.40596	-0.013849	0.684772	0.909554	Brain_Frontal_Cortex_BA9
EUR-like	ENSG00000158113.12	LRRC43	0.40551	0.0013352	0.685102	0.909686	Brain_Frontal_Cortex_BA9
EUR-like	ENSG00000138964.16	PARVG	0.405279	0.0105782	0.685273	0.909686	Brain_Frontal_Cortex_BA9
EUR-like	ENSG00000104140.6	RHOV	-0.404767	-0.0100745	0.685649	0.909919	Brain_Frontal_Cortex_BA9
EUR-like	ENSG00000084636.17	COL16A1	-0.404295	-0.00482983	0.685996	0.910114	Brain_Frontal_Cortex_BA9
EUR-like	ENSG00000162378.12	ZYG11B	-0.402973	-0.0203378	0.686968	0.910999	Brain_Frontal_Cortex_BA9
EUR-like	ENSG00000132840.9	BHMT2	0.402841	0.00897859	0.687065	0.910999	Brain_Frontal_Cortex_BA9
EUR-like	ENSG00000187068.2	C3orf70	-0.402438	-0.00644066	0.687362	0.911126	Brain_Frontal_Cortex_BA9
EUR-like	ENSG00000144741.17	SLC25A26	-0.402022	-0.0033352	0.687668	0.911265	Brain_Frontal_Cortex_BA9
EUR-like	ENSG00000155275.18	TRMT44	0.401622	0.00388841	0.687962	0.911368	Brain_Frontal_Cortex_BA9
EUR-like	ENSG00000266258.1	LINC01909	0.400021	0.00504327	0.689141	0.911368	Brain_Frontal_Cortex_BA9
EUR-like	ENSG00000142632.16	ARHGEF19	0.399388	0.0044347	0.689607	0.911368	Brain_Frontal_Cortex_BA9
EUR-like	ENSG00000125877.12	ITPA	0.398662	0.00254675	0.690142	0.911368	Brain_Frontal_Cortex_BA9
EUR-like	ENSG00000176222.8	ZNF404	-0.39848	-0.00269213	0.690277	0.911368	Brain_Frontal_Cortex_BA9
EUR-like	ENSG00000165661.16	QSOX2	-0.398378	-0.00970642	0.690352	0.911368	Brain_Frontal_Cortex_BA9
EUR-like	ENSG00000185088.13	RPS27L	-0.398362	-0.00893504	0.690363	0.911368	Brain_Frontal_Cortex_BA9
EUR-like	ENSG00000146085.7	MUT	0.397879	0.00833861	0.690719	0.911368	Brain_Frontal_Cortex_BA9
EUR-like	ENSG00000226124.6	FTCDNL1	0.397852	0.00196283	0.690739	0.911368	Brain_Frontal_Cortex_BA9
EUR-like	ENSG00000198130.15	HIBCH	0.397478	0.00399568	0.691015	0.911368	Brain_Frontal_Cortex_BA9
EUR-like	ENSG00000122778.9	KIAA1549	-0.396766	-0.00829253	0.69154	0.911368	Brain_Frontal_Cortex_BA9
EUR-like	ENSG00000145781.8	COMMD10	0.396661	0.00303912	0.691617	0.911368	Brain_Frontal_Cortex_BA9
EUR-like	ENSG00000006047.12	YBX2	-0.396203	-0.0135738	0.691955	0.911368	Brain_Frontal_Cortex_BA9
EUR-like	ENSG00000184743.12	ATL3	-0.396143	-0.0104979	0.692	0.911368	Brain_Frontal_Cortex_BA9
EUR-like	ENSG00000184619.3	KRBA2	0.396133	0.0045849	0.692007	0.911368	Brain_Frontal_Cortex_BA9
EUR-like	ENSG00000101574.14	METTL4	-0.395881	-0.00329064	0.692193	0.911368	Brain_Frontal_Cortex_BA9
EUR-like	ENSG00000180113.15	TDRD6	-0.395876	-0.00300049	0.692197	0.911368	Brain_Frontal_Cortex_BA9
EUR-like	ENSG00000168398.6	BDKRB2	0.39585	0.00471475	0.692216	0.911368	Brain_Frontal_Cortex_BA9
EUR-like	ENSG00000168824.14	NSG1	-0.395644	-0.00597775	0.692368	0.911368	Brain_Frontal_Cortex_BA9
EUR-like	ENSG00000115761.15	NOL10	0.395542	0.00424323	0.692443	0.911368	Brain_Frontal_Cortex_BA9
EUR-like	ENSG00000221944.6	TIGD1	0.395499	0.010367	0.692475	0.911368	Brain_Frontal_Cortex_BA9
EUR-like	ENSG00000204140.9	CLPSL1	-0.395283	-0.00306258	0.692634	0.911368	Brain_Frontal_Cortex_BA9
EUR-like	ENSG00000116237.15	ICMT	0.395233	0.00374763	0.692671	0.911368	Brain_Frontal_Cortex_BA9
EUR-like	ENSG00000203910.8	C1orf146	0.395174	0.00806442	0.692714	0.911368	Brain_Frontal_Cortex_BA9
EUR-like	ENSG00000166436.15	TRIM66	0.395102	0.00803975	0.692768	0.911368	Brain_Frontal_Cortex_BA9
EUR-like	ENSG00000197584.11	KCNMB2	0.394255	0.00211106	0.693393	0.911569	Brain_Frontal_Cortex_BA9
EUR-like	ENSG00000182327.7	GLTPD2	0.394076	0.0150232	0.693525	0.911569	Brain_Frontal_Cortex_BA9
EUR-like	ENSG00000116898.11	MRPS15	0.393131	0.00518364	0.694223	0.911569	Brain_Frontal_Cortex_BA9
EUR-like	ENSG00000197563.10	PIGN	0.393015	0.00514386	0.694309	0.911569	Brain_Frontal_Cortex_BA9
EUR-like	ENSG00000164241.13	C5orf63	0.392912	0.00424727	0.694384	0.911569	Brain_Frontal_Cortex_BA9
EUR-like	ENSG00000237753.1	AC079922.3	0.392389	0.00244641	0.694771	0.911569	Brain_Frontal_Cortex_BA9
EUR-like	ENSG00000185104.19	FAF1	0.391934	-0.000953118	0.695107	0.911569	Brain_Frontal_Cortex_BA9
EUR-like	ENSG00000120915.13	EPHX2	0.391908	0.00647829	0.695126	0.911569	Brain_Frontal_Cortex_BA9
EUR-like	ENSG00000038219.12	BOD1L1	-0.391855	-0.0225142	0.695165	0.911569	Brain_Frontal_Cortex_BA9
EUR-like	ENSG00000119632.3	IFI27L2	0.391777	0.0121288	0.695223	0.911569	Brain_Frontal_Cortex_BA9
EUR-like	ENSG00000137269.14	LRRC1	-0.391559	-0.00641841	0.695384	0.911569	Brain_Frontal_Cortex_BA9
EUR-like	ENSG00000136197.12	C7orf25	-0.391261	-0.00446173	0.695604	0.911569	Brain_Frontal_Cortex_BA9
EUR-like	ENSG00000257261.5	RP11-96H19.1	-0.391137	-0.00377096	0.695696	0.911569	Brain_Frontal_Cortex_BA9
EUR-like	ENSG00000171045.14	TSNARE1	0.391085	0.00628937	0.695734	0.911569	Brain_Frontal_Cortex_BA9
EUR-like	ENSG00000170290.3	SLN	0.389255	0.00296498	0.697087	0.913078	Brain_Frontal_Cortex_BA9
EUR-like	ENSG00000128274.15	A4GALT	-0.386839	-0.00653958	0.698876	0.915156	Brain_Frontal_Cortex_BA9
EUR-like	ENSG00000259685.2	CTD-2315E11.1	-0.386524	-0.00850926	0.699108	0.915196	Brain_Frontal_Cortex_BA9
EUR-like	ENSG00000169738.7	DCXR	-0.385924	-0.0105615	0.699553	0.91541	Brain_Frontal_Cortex_BA9
EUR-like	ENSG00000069974.15	RAB27A	0.385759	0.00382621	0.699675	0.91541	Brain_Frontal_Cortex_BA9
EUR-like	ENSG00000010626.14	LRRC23	-0.385066	-0.0042488	0.700189	0.915448	Brain_Frontal_Cortex_BA9
EUR-like	ENSG00000171180.1	OR2M4	-0.384976	-0.0114018	0.700255	0.915448	Brain_Frontal_Cortex_BA9
EUR-like	ENSG00000204677.10	FAM153C	0.384903	0.00621142	0.700309	0.915448	Brain_Frontal_Cortex_BA9
EUR-like	ENSG00000038210.12	PI4K2B	-0.384496	-0.00516235	0.700611	0.915578	Brain_Frontal_Cortex_BA9
EUR-like	ENSG00000182324.6	KCNJ14	-0.384143	-0.00313179	0.700873	0.915656	Brain_Frontal_Cortex_BA9
EUR-like	ENSG00000132141.13	CCT6B	-0.38384	-0.00479393	0.701097	0.915686	Brain_Frontal_Cortex_BA9
EUR-like	ENSG00000197345.12	MRPL21	0.383492	0.00207919	0.701355	0.915759	Brain_Frontal_Cortex_BA9
EUR-like	ENSG00000103174.11	NAGPA	-0.383034	-0.00842709	0.701694	0.915831	Brain_Frontal_Cortex_BA9
EUR-like	ENSG00000226581.1	RP11-340I6.8	-0.382363	-0.00362416	0.702192	0.915831	Brain_Frontal_Cortex_BA9
EUR-like	ENSG00000228022.5	HCG20	0.382144	0.00205286	0.702354	0.915831	Brain_Frontal_Cortex_BA9
EUR-like	ENSG00000204961.6	PCDHA9	0.382099	0.00439018	0.702388	0.915831	Brain_Frontal_Cortex_BA9
EUR-like	ENSG00000125834.12	STK35	-0.382056	-0.00390641	0.702419	0.915831	Brain_Frontal_Cortex_BA9
EUR-like	ENSG00000089199.9	CHGB	-0.381176	-0.0195029	0.703072	0.916173	Brain_Frontal_Cortex_BA9
EUR-like	ENSG00000100288.19	CHKB	0.380962	0.00289642	0.703231	0.916173	Brain_Frontal_Cortex_BA9
EUR-like	ENSG00000113812.13	ACTR8	0.380886	0.00265958	0.703288	0.916173	Brain_Frontal_Cortex_BA9
EUR-like	ENSG00000167378.8	IRGQ	-0.38021	-0.0222046	0.70379	0.916476	Brain_Frontal_Cortex_BA9
EUR-like	ENSG00000143622.10	RIT1	-0.379661	-0.0188306	0.704197	0.916476	Brain_Frontal_Cortex_BA9
EUR-like	ENSG00000156795.6	WDYHV1	-0.379564	-0.00285325	0.704269	0.916476	Brain_Frontal_Cortex_BA9
EUR-like	ENSG00000243708.10	PLA2G4B	0.379484	0.0106503	0.704329	0.916476	Brain_Frontal_Cortex_BA9
EUR-like	ENSG00000089012.14	SIRPG	0.379185	0.00369839	0.70455	0.916502	Brain_Frontal_Cortex_BA9
EUR-like	ENSG00000187553.8	CYP26C1	-0.378156	-0.00172929	0.705314	0.917232	Brain_Frontal_Cortex_BA9
EUR-like	ENSG00000142347.16	MYO1F	-0.37738	-0.00529817	0.705891	0.917719	Brain_Frontal_Cortex_BA9
EUR-like	ENSG00000173535.13	TNFRSF10C	-0.375598	-0.00414848	0.707216	0.919125	Brain_Frontal_Cortex_BA9
EUR-like	ENSG00000188343.12	FAM92A	-0.375381	-0.010997	0.707377	0.919125	Brain_Frontal_Cortex_BA9
EUR-like	ENSG00000114331.13	ACAP2	0.37501	0.0028985	0.707653	0.91922	Brain_Frontal_Cortex_BA9
EUR-like	ENSG00000160216.18	AGPAT3	-0.373708	-0.00841719	0.708621	0.919892	Brain_Frontal_Cortex_BA9
EUR-like	ENSG00000163060.7	TEKT4	0.373446	0.00832951	0.708816	0.919892	Brain_Frontal_Cortex_BA9
EUR-like	ENSG00000110514.19	MADD	-0.373262	-0.00368312	0.708953	0.919892	Brain_Frontal_Cortex_BA9
EUR-like	ENSG00000136810.12	TXN	-0.372942	-0.00604532	0.709191	0.919892	Brain_Frontal_Cortex_BA9
EUR-like	ENSG00000139624.12	CERS5	-0.372186	-0.00292796	0.709755	0.919892	Brain_Frontal_Cortex_BA9
EUR-like	ENSG00000134020.7	PEBP4	-0.371901	-0.00432189	0.709967	0.919892	Brain_Frontal_Cortex_BA9
EUR-like	ENSG00000254973.1	RP11-429J17.7	0.371804	0.00623022	0.710039	0.919892	Brain_Frontal_Cortex_BA9
EUR-like	ENSG00000134247.9	PTGFRN	0.371707	0.00380597	0.710111	0.919892	Brain_Frontal_Cortex_BA9
EUR-like	ENSG00000232987.1	LINC01219	0.371423	0.00333138	0.710323	0.919892	Brain_Frontal_Cortex_BA9
EUR-like	ENSG00000161634.11	DCD	-0.371269	-0.0028906	0.710437	0.919892	Brain_Frontal_Cortex_BA9
EUR-like	ENSG00000113205.5	PCDHB3	0.370996	0.00588359	0.71064	0.919892	Brain_Frontal_Cortex_BA9
EUR-like	ENSG00000118181.10	RPS25	0.370459	0.0120466	0.711041	0.919892	Brain_Frontal_Cortex_BA9
EUR-like	ENSG00000177868.11	SVBP	-0.370345	-0.00358135	0.711126	0.919892	Brain_Frontal_Cortex_BA9
EUR-like	ENSG00000272375.1	RP11-51J9.6	0.370286	0.00734516	0.711169	0.919892	Brain_Frontal_Cortex_BA9
EUR-like	ENSG00000182446.13	NPLOC4	0.370118	0.0159771	0.711294	0.919892	Brain_Frontal_Cortex_BA9
EUR-like	ENSG00000108556.7	CHRNE	0.369956	0.00402467	0.711415	0.919892	Brain_Frontal_Cortex_BA9
EUR-like	ENSG00000205832.7	C16orf96	0.369094	0.00355551	0.712057	0.920459	Brain_Frontal_Cortex_BA9
EUR-like	ENSG00000171130.17	ATP6V0E2	-0.368323	-0.00560028	0.712633	0.920796	Brain_Frontal_Cortex_BA9
EUR-like	ENSG00000230725.5	RP4-738P15.1	-0.367905	-0.00491151	0.712944	0.920796	Brain_Frontal_Cortex_BA9
EUR-like	ENSG00000168938.5	PPIC	0.367776	0.00592309	0.71304	0.920796	Brain_Frontal_Cortex_BA9
EUR-like	ENSG00000198839.9	ZNF277	-0.367656	-0.0140642	0.713129	0.920796	Brain_Frontal_Cortex_BA9
EUR-like	ENSG00000120675.5	DNAJC15	0.367253	0.00222383	0.71343	0.920922	Brain_Frontal_Cortex_BA9
EUR-like	ENSG00000163702.18	IL17RC	0.365888	0.0138248	0.714449	0.921095	Brain_Frontal_Cortex_BA9
EUR-like	ENSG00000076513.16	ANKRD13A	-0.365623	-0.0097295	0.714646	0.921095	Brain_Frontal_Cortex_BA9
EUR-like	ENSG00000112530.11	PACRG	-0.365309	-0.00338027	0.714881	0.921095	Brain_Frontal_Cortex_BA9
EUR-like	ENSG00000102858.12	MGRN1	-0.365202	-0.00268959	0.714961	0.921095	Brain_Frontal_Cortex_BA9
EUR-like	ENSG00000162004.16	CCDC78	0.365168	0.00429251	0.714986	0.921095	Brain_Frontal_Cortex_BA9
EUR-like	ENSG00000167984.17	NLRC3	0.365153	0.00186317	0.714997	0.921095	Brain_Frontal_Cortex_BA9
EUR-like	ENSG00000173699.15	SPATA3	0.364753	0.00624072	0.715296	0.921095	Brain_Frontal_Cortex_BA9
EUR-like	ENSG00000176715.15	ACSF3	-0.364046	-0.00411219	0.715824	0.921095	Brain_Frontal_Cortex_BA9
EUR-like	ENSG00000102606.17	ARHGEF7	-0.363904	-0.0101991	0.715929	0.921095	Brain_Frontal_Cortex_BA9
EUR-like	ENSG00000131732.11	ZCCHC9	-0.363608	-0.00425296	0.716151	0.921095	Brain_Frontal_Cortex_BA9
EUR-like	ENSG00000163040.14	CCDC74A	-0.363085	-0.00535858	0.716541	0.921095	Brain_Frontal_Cortex_BA9
EUR-like	ENSG00000168077.13	SCARA3	-0.363006	-0.0231452	0.7166	0.921095	Brain_Frontal_Cortex_BA9
EUR-like	ENSG00000197363.9	ZNF517	0.362925	0.0046796	0.716661	0.921095	Brain_Frontal_Cortex_BA9
EUR-like	ENSG00000188321.13	ZNF559	-0.362672	-0.00189861	0.71685	0.921095	Brain_Frontal_Cortex_BA9
EUR-like	ENSG00000136319.11	TTC5	-0.36243	-0.0100054	0.717031	0.921095	Brain_Frontal_Cortex_BA9
EUR-like	ENSG00000100403.11	ZC3H7B	-0.362325	-0.002094	0.717109	0.921095	Brain_Frontal_Cortex_BA9
EUR-like	ENSG00000124243.17	BCAS4	0.362132	0.00476649	0.717253	0.921095	Brain_Frontal_Cortex_BA9
EUR-like	ENSG00000165269.12	AQP7	-0.361602	-0.00182648	0.71765	0.921095	Brain_Frontal_Cortex_BA9
EUR-like	ENSG00000197249.13	SERPINA1	0.361414	0.00789192	0.71779	0.921095	Brain_Frontal_Cortex_BA9
EUR-like	ENSG00000109063.14	MYH3	0.361343	0.00453367	0.717843	0.921095	Brain_Frontal_Cortex_BA9
EUR-like	ENSG00000151575.14	TEX9	0.361339	0.00574499	0.717846	0.921095	Brain_Frontal_Cortex_BA9
EUR-like	ENSG00000113889.11	KNG1	-0.36105	-0.0019056	0.718062	0.921095	Brain_Frontal_Cortex_BA9
EUR-like	ENSG00000141127.14	PRPSAP2	-0.360791	-0.00183571	0.718255	0.921095	Brain_Frontal_Cortex_BA9
EUR-like	ENSG00000163913.11	IFT122	0.360548	0.00439025	0.718438	0.921095	Brain_Frontal_Cortex_BA9
EUR-like	ENSG00000163046.15	ANKRD30BL	-0.359914	-0.00249678	0.718911	0.921157	Brain_Frontal_Cortex_BA9
EUR-like	ENSG00000066926.10	FECH	-0.35991	-0.00423872	0.718915	0.921157	Brain_Frontal_Cortex_BA9
EUR-like	ENSG00000186908.14	ZDHHC17	0.359525	0.0112958	0.719203	0.921157	Brain_Frontal_Cortex_BA9
EUR-like	ENSG00000153933.9	DGKE	-0.359397	-0.0040353	0.719298	0.921157	Brain_Frontal_Cortex_BA9
EUR-like	ENSG00000179979.8	CRIPAK	0.358467	0.0020148	0.719994	0.921531	Brain_Frontal_Cortex_BA9
EUR-like	ENSG00000143199.17	ADCY10	0.358463	0.0018526	0.719997	0.921531	Brain_Frontal_Cortex_BA9
EUR-like	ENSG00000106537.7	TSPAN13	0.357854	0.0178056	0.720453	0.921854	Brain_Frontal_Cortex_BA9
EUR-like	ENSG00000118804.8	STBD1	0.357545	0.00411604	0.720684	0.92189	Brain_Frontal_Cortex_BA9
EUR-like	ENSG00000117791.15	2025-03-02	-0.357137	-0.00964391	0.720989	0.922021	Brain_Frontal_Cortex_BA9
EUR-like	ENSG00000112031.15	MTRF1L	0.356121	0.00244763	0.72175	0.922733	Brain_Frontal_Cortex_BA9
EUR-like	ENSG00000101181.17	MTG2	-0.355533	-0.00578771	0.722191	0.923005	Brain_Frontal_Cortex_BA9
EUR-like	ENSG00000180855.15	ZNF443	0.355058	0.00918089	0.722546	0.923005	Brain_Frontal_Cortex_BA9
EUR-like	ENSG00000103148.15	NPRL3	-0.355023	-0.00265908	0.722573	0.923005	Brain_Frontal_Cortex_BA9
EUR-like	ENSG00000164125.15	FAM198B	-0.354428	-0.0100561	0.723018	0.923236	Brain_Frontal_Cortex_BA9
EUR-like	ENSG00000237440.8	ZNF737	-0.354219	-0.00534711	0.723175	0.923236	Brain_Frontal_Cortex_BA9
EUR-like	ENSG00000267838.2	AC008746.12	-0.353966	-0.00172894	0.723365	0.923236	Brain_Frontal_Cortex_BA9
EUR-like	ENSG00000260721.1	AF067845.1	-0.353344	-0.00567008	0.723831	0.923311	Brain_Frontal_Cortex_BA9
EUR-like	ENSG00000177225.16	PDDC1	0.353041	0.0042328	0.724058	0.923311	Brain_Frontal_Cortex_BA9
EUR-like	ENSG00000171962.17	DRC3	-0.352705	-0.00514609	0.72431	0.923311	Brain_Frontal_Cortex_BA9
EUR-like	ENSG00000051128.18	HOMER3	0.352131	0.0168183	0.72474	0.923311	Brain_Frontal_Cortex_BA9
EUR-like	ENSG00000132744.7	ACY3	0.351748	0.0029215	0.725027	0.923311	Brain_Frontal_Cortex_BA9
EUR-like	ENSG00000251628.1	RP11-371M22.1	-0.351648	-0.00220696	0.725102	0.923311	Brain_Frontal_Cortex_BA9
EUR-like	ENSG00000205572.9	SERF1B	-0.351359	-0.00370951	0.725319	0.923311	Brain_Frontal_Cortex_BA9
EUR-like	ENSG00000167904.14	TMEM68	0.351289	0.00499116	0.725372	0.923311	Brain_Frontal_Cortex_BA9
EUR-like	ENSG00000137571.10	SLCO5A1	-0.351217	-0.00663537	0.725425	0.923311	Brain_Frontal_Cortex_BA9
EUR-like	ENSG00000133398.3	MED10	0.350437	0.00653483	0.726011	0.923311	Brain_Frontal_Cortex_BA9
EUR-like	ENSG00000152128.13	TMEM163	-0.350384	-0.0034252	0.726051	0.923311	Brain_Frontal_Cortex_BA9
EUR-like	ENSG00000138459.8	SLC35A5	-0.350371	-0.0157149	0.72606	0.923311	Brain_Frontal_Cortex_BA9
EUR-like	ENSG00000144791.9	LIMD1	-0.350359	-0.00780293	0.726069	0.923311	Brain_Frontal_Cortex_BA9
EUR-like	ENSG00000278611.1	CTC-543D15.8	-0.349979	-0.00390962	0.726354	0.923414	Brain_Frontal_Cortex_BA9
EUR-like	ENSG00000230323.5	LINC00159	0.348497	0.00507487	0.727467	0.924453	Brain_Frontal_Cortex_BA9
EUR-like	ENSG00000093072.15	CECR1	0.347858	0.00573922	0.727947	0.924453	Brain_Frontal_Cortex_BA9
EUR-like	ENSG00000139405.15	RITA1	-0.347746	-0.00870315	0.728031	0.924453	Brain_Frontal_Cortex_BA9
EUR-like	ENSG00000237720.1	AC011995.1	-0.347528	-0.00512835	0.728194	0.924453	Brain_Frontal_Cortex_BA9
EUR-like	ENSG00000100749.7	VRK1	-0.34727	-0.00706331	0.728389	0.924453	Brain_Frontal_Cortex_BA9
EUR-like	ENSG00000087365.15	SF3B2	0.347158	0.00525551	0.728473	0.924453	Brain_Frontal_Cortex_BA9
EUR-like	ENSG00000182087.12	TMEM259	0.346276	0.00402507	0.729135	0.924453	Brain_Frontal_Cortex_BA9
EUR-like	ENSG00000197302.10	ZNF720	-0.346194	-0.00661854	0.729197	0.924453	Brain_Frontal_Cortex_BA9
EUR-like	ENSG00000238142.1	RP11-108M9.4	-0.345599	-0.00321853	0.729644	0.924453	Brain_Frontal_Cortex_BA9
EUR-like	ENSG00000128513.14	POT1	0.345592	0.00551583	0.729649	0.924453	Brain_Frontal_Cortex_BA9
EUR-like	ENSG00000182013.17	PNMAL1	0.345203	0.0111345	0.729941	0.924453	Brain_Frontal_Cortex_BA9
EUR-like	ENSG00000163481.7	RNF25	-0.345157	-0.0111078	0.729976	0.924453	Brain_Frontal_Cortex_BA9
EUR-like	ENSG00000236834.1	LINC00421	-0.345066	-0.00192703	0.730045	0.924453	Brain_Frontal_Cortex_BA9
EUR-like	ENSG00000136897.7	MRPL50	0.344627	0.00679851	0.730375	0.924453	Brain_Frontal_Cortex_BA9
EUR-like	ENSG00000115561.15	CHMP3	-0.344371	-0.00594932	0.730568	0.924453	Brain_Frontal_Cortex_BA9
EUR-like	ENSG00000064115.10	TM7SF3	-0.343805	-0.00468608	0.730993	0.924453	Brain_Frontal_Cortex_BA9
EUR-like	ENSG00000142188.16	TMEM50B	-0.343711	-0.00485733	0.731064	0.924453	Brain_Frontal_Cortex_BA9
EUR-like	ENSG00000250060.1	RP11-332J15.2	-0.343295	-0.00313729	0.731377	0.924453	Brain_Frontal_Cortex_BA9
EUR-like	ENSG00000153044.9	CENPH	-0.343198	-0.00376062	0.73145	0.924453	Brain_Frontal_Cortex_BA9
EUR-like	ENSG00000101310.14	SEC23B	-0.342544	-0.0102476	0.731941	0.924453	Brain_Frontal_Cortex_BA9
EUR-like	ENSG00000086232.12	EIF2AK1	0.342498	0.00438671	0.731976	0.924453	Brain_Frontal_Cortex_BA9
EUR-like	ENSG00000123427.16	METTL21B	0.342141	0.00200633	0.732245	0.924453	Brain_Frontal_Cortex_BA9
EUR-like	ENSG00000165055.15	METTL2B	-0.341754	-0.00353332	0.732536	0.924453	Brain_Frontal_Cortex_BA9
EUR-like	ENSG00000124222.22	STX16	-0.34167	-0.0063285	0.732599	0.924453	Brain_Frontal_Cortex_BA9
EUR-like	ENSG00000108852.14	MPP2	0.34165	0.00588219	0.732614	0.924453	Brain_Frontal_Cortex_BA9
EUR-like	ENSG00000161558.10	TMEM143	0.341479	0.00720288	0.732743	0.924453	Brain_Frontal_Cortex_BA9
EUR-like	ENSG00000134917.9	ADAMTS8	-0.341427	-0.0114092	0.732782	0.924453	Brain_Frontal_Cortex_BA9
EUR-like	ENSG00000165929.12	TC2N	0.341193	0.00241396	0.732958	0.924453	Brain_Frontal_Cortex_BA9
EUR-like	ENSG00000182264.8	IZUMO1	-0.341016	-0.00638727	0.733092	0.924453	Brain_Frontal_Cortex_BA9
EUR-like	ENSG00000182858.13	ALG12	-0.340067	-0.00442359	0.733806	0.924453	Brain_Frontal_Cortex_BA9
EUR-like	ENSG00000153237.17	CCDC148	-0.33981	-0.00531607	0.734	0.924453	Brain_Frontal_Cortex_BA9
EUR-like	ENSG00000196365.11	LONP1	-0.339766	-0.00292436	0.734032	0.924453	Brain_Frontal_Cortex_BA9
EUR-like	ENSG00000034239.10	EFCAB1	0.339647	0.00140327	0.734123	0.924453	Brain_Frontal_Cortex_BA9
EUR-like	ENSG00000256269.7	HMBS	-0.339409	-0.0102351	0.734301	0.924453	Brain_Frontal_Cortex_BA9
EUR-like	ENSG00000148450.12	MSRB2	-0.339406	-0.00522199	0.734304	0.924453	Brain_Frontal_Cortex_BA9
EUR-like	ENSG00000164251.4	F2RL1	0.338587	0.00303284	0.734921	0.924973	Brain_Frontal_Cortex_BA9
EUR-like	ENSG00000116903.7	EXOC8	0.336986	0.00489758	0.736128	0.926038	Brain_Frontal_Cortex_BA9
EUR-like	ENSG00000268912.1	CTD-2619J13.17	0.336669	0.00322072	0.736367	0.926038	Brain_Frontal_Cortex_BA9
EUR-like	ENSG00000130312.6	MRPL34	-0.336652	-0.00344418	0.73638	0.926038	Brain_Frontal_Cortex_BA9
EUR-like	ENSG00000230563.2	RP5-828H9.1	-0.336155	-0.00203136	0.736754	0.926044	Brain_Frontal_Cortex_BA9
EUR-like	ENSG00000054611.13	TBC1D22A	-0.336104	-0.00829202	0.736793	0.926044	Brain_Frontal_Cortex_BA9
EUR-like	ENSG00000145901.14	TNIP1	0.335757	0.00323956	0.737054	0.926115	Brain_Frontal_Cortex_BA9
EUR-like	ENSG00000106571.12	GLI3	0.334799	0.0046882	0.737777	0.926767	Brain_Frontal_Cortex_BA9
EUR-like	ENSG00000136449.13	MYCBPAP	0.334232	0.00143339	0.738205	0.927048	Brain_Frontal_Cortex_BA9
EUR-like	ENSG00000198551.9	ZNF627	0.333255	0.00506358	0.738942	0.927208	Brain_Frontal_Cortex_BA9
EUR-like	ENSG00000002933.7	TMEM176A	-0.333023	-0.0064833	0.739117	0.927208	Brain_Frontal_Cortex_BA9
EUR-like	ENSG00000100284.20	TOM1	-0.332683	-0.00795953	0.739374	0.927208	Brain_Frontal_Cortex_BA9
EUR-like	ENSG00000223812.5	RP11-197K6.1	-0.332445	-0.00589424	0.739553	0.927208	Brain_Frontal_Cortex_BA9
EUR-like	ENSG00000204954.9	C12orf73	0.332311	0.0042096	0.739655	0.927208	Brain_Frontal_Cortex_BA9
EUR-like	ENSG00000167670.15	CHAF1A	0.332073	0.00432488	0.739834	0.927208	Brain_Frontal_Cortex_BA9
EUR-like	ENSG00000019102.11	VSIG2	-0.331586	-0.0022002	0.740202	0.927208	Brain_Frontal_Cortex_BA9
EUR-like	ENSG00000143036.16	SLC44A3	-0.331461	-0.00636484	0.740296	0.927208	Brain_Frontal_Cortex_BA9
EUR-like	ENSG00000283051.1	LINC01668	-0.331386	-0.00305522	0.740353	0.927208	Brain_Frontal_Cortex_BA9
EUR-like	ENSG00000163364.9	LINC01116	-0.331348	-0.0015257	0.740381	0.927208	Brain_Frontal_Cortex_BA9
EUR-like	ENSG00000169733.11	RFNG	-0.330723	-0.0121656	0.740854	0.927208	Brain_Frontal_Cortex_BA9
EUR-like	ENSG00000112149.9	CD83	0.330602	0.00646514	0.740945	0.927208	Brain_Frontal_Cortex_BA9
EUR-like	ENSG00000275835.4	TUBGCP5	-0.330543	-0.0166547	0.740989	0.927208	Brain_Frontal_Cortex_BA9
EUR-like	ENSG00000105248.15	CCDC94	-0.330263	-0.00318119	0.741201	0.927217	Brain_Frontal_Cortex_BA9
EUR-like	ENSG00000115604.10	IL18R1	-0.328547	-0.00224005	0.742498	0.928158	Brain_Frontal_Cortex_BA9
EUR-like	ENSG00000117868.15	ESYT2	-0.327978	-0.00563588	0.742928	0.928158	Brain_Frontal_Cortex_BA9
EUR-like	ENSG00000183682.7	BMP8A	-0.327794	-0.00623632	0.743068	0.928158	Brain_Frontal_Cortex_BA9
EUR-like	ENSG00000259417.2	LINC01314	-0.327063	-0.00998368	0.74362	0.928158	Brain_Frontal_Cortex_BA9
EUR-like	ENSG00000154719.13	MRPL39	-0.326883	-0.00712262	0.743756	0.928158	Brain_Frontal_Cortex_BA9
EUR-like	ENSG00000197008.9	ZNF138	-0.326748	-0.00312135	0.743858	0.928158	Brain_Frontal_Cortex_BA9
EUR-like	ENSG00000177462.6	OR2T8	-0.326577	-0.00638085	0.743988	0.928158	Brain_Frontal_Cortex_BA9
EUR-like	ENSG00000153898.12	MCOLN2	-0.326325	-0.00188846	0.744179	0.928158	Brain_Frontal_Cortex_BA9
EUR-like	ENSG00000145808.9	ADAMTS19	-0.325945	-0.00401437	0.744466	0.928158	Brain_Frontal_Cortex_BA9
EUR-like	ENSG00000215483.9	LINC00598	0.325795	0.00628817	0.74458	0.928158	Brain_Frontal_Cortex_BA9
EUR-like	ENSG00000071967.11	CYBRD1	-0.325124	-0.00666199	0.745087	0.928158	Brain_Frontal_Cortex_BA9
EUR-like	ENSG00000205155.7	PSENEN	0.32504	0.0232755	0.745151	0.928158	Brain_Frontal_Cortex_BA9
EUR-like	ENSG00000166831.8	RBPMS2	-0.32503	-0.0035459	0.745158	0.928158	Brain_Frontal_Cortex_BA9
EUR-like	ENSG00000186529.15	CYP4F3	-0.324595	-0.00196937	0.745488	0.928158	Brain_Frontal_Cortex_BA9
EUR-like	ENSG00000204301.6	NOTCH4	-0.324401	-0.00307378	0.745634	0.928158	Brain_Frontal_Cortex_BA9
EUR-like	ENSG00000164144.15	ARFIP1	-0.324323	-0.0144512	0.745693	0.928158	Brain_Frontal_Cortex_BA9
EUR-like	ENSG00000169967.16	MAP3K2	0.324313	0.0103084	0.745701	0.928158	Brain_Frontal_Cortex_BA9
EUR-like	ENSG00000099219.13	ERMP1	0.324058	0.0113766	0.745894	0.928158	Brain_Frontal_Cortex_BA9
EUR-like	ENSG00000174177.12	CTU2	0.323844	0.00532441	0.746056	0.928158	Brain_Frontal_Cortex_BA9
EUR-like	ENSG00000164924.17	YWHAZ	0.323457	0.0114042	0.746349	0.928158	Brain_Frontal_Cortex_BA9
EUR-like	ENSG00000161281.10	COX7A1	0.323343	0.00290693	0.746436	0.928158	Brain_Frontal_Cortex_BA9
EUR-like	ENSG00000179943.7	FIZ1	-0.323317	-0.00504683	0.746455	0.928158	Brain_Frontal_Cortex_BA9
EUR-like	ENSG00000270164.1	LINC01480	-0.322576	-0.00479651	0.747017	0.928602	Brain_Frontal_Cortex_BA9
EUR-like	ENSG00000273038.2	RP11-479G22.8	0.321487	0.00243906	0.747841	0.929304	Brain_Frontal_Cortex_BA9
EUR-like	ENSG00000050820.16	BCAR1	-0.32093	-0.0132172	0.748263	0.929304	Brain_Frontal_Cortex_BA9
EUR-like	ENSG00000169359.13	SLC33A1	-0.320846	-0.00451968	0.748327	0.929304	Brain_Frontal_Cortex_BA9
EUR-like	ENSG00000141295.13	SCRN2	-0.320726	-0.00540649	0.748418	0.929304	Brain_Frontal_Cortex_BA9
EUR-like	ENSG00000075826.16	SEC31B	0.320478	0.00528231	0.748606	0.929304	Brain_Frontal_Cortex_BA9
EUR-like	ENSG00000273125.1	LINC01990	0.319423	0.00444446	0.749406	0.929597	Brain_Frontal_Cortex_BA9
EUR-like	ENSG00000100483.13	VCPKMT	0.319367	0.00434367	0.749448	0.929597	Brain_Frontal_Cortex_BA9
EUR-like	ENSG00000100814.17	CCNB1IP1	0.319355	0.00296139	0.749457	0.929597	Brain_Frontal_Cortex_BA9
EUR-like	ENSG00000214013.9	GANC	0.318469	0.00813054	0.750129	0.929696	Brain_Frontal_Cortex_BA9
EUR-like	ENSG00000225880.5	LINC00115	0.318457	0.00761123	0.750138	0.929696	Brain_Frontal_Cortex_BA9
EUR-like	ENSG00000127989.13	MTERF1	-0.318184	-0.00463721	0.750345	0.929696	Brain_Frontal_Cortex_BA9
EUR-like	ENSG00000165695.9	AK8	-0.317881	-0.00256747	0.750575	0.929696	Brain_Frontal_Cortex_BA9
EUR-like	ENSG00000185298.12	CCDC137	-0.317316	-0.00657978	0.751004	0.929696	Brain_Frontal_Cortex_BA9
EUR-like	ENSG00000125743.10	SNRPD2	-0.317273	-0.00919341	0.751036	0.929696	Brain_Frontal_Cortex_BA9
EUR-like	ENSG00000136457.9	CHAD	-0.316875	-0.00287269	0.751338	0.929696	Brain_Frontal_Cortex_BA9
EUR-like	ENSG00000146733.13	PSPH	0.316872	0.00246072	0.751341	0.929696	Brain_Frontal_Cortex_BA9
EUR-like	ENSG00000174586.10	ZNF497	-0.316819	-0.00429702	0.751381	0.929696	Brain_Frontal_Cortex_BA9
EUR-like	ENSG00000204305.13	AGER	0.315977	0.00670106	0.75202	0.930232	Brain_Frontal_Cortex_BA9
EUR-like	ENSG00000058404.19	CAMK2B	-0.31551	-0.00819617	0.752374	0.930417	Brain_Frontal_Cortex_BA9
EUR-like	ENSG00000130487.5	KLHDC7B	-0.313898	-0.00253142	0.753599	0.93153	Brain_Frontal_Cortex_BA9
EUR-like	ENSG00000267723.1	CTD-2189E23.1	-0.313476	-0.00406676	0.753919	0.93153	Brain_Frontal_Cortex_BA9
EUR-like	ENSG00000173821.19	RNF213	-0.31343	-0.00479681	0.753954	0.93153	Brain_Frontal_Cortex_BA9
EUR-like	ENSG00000167972.13	ABCA3	-0.313244	-0.0218333	0.754095	0.93153	Brain_Frontal_Cortex_BA9
EUR-like	ENSG00000186207.4	LCE5A	-0.312513	-0.00386543	0.754651	0.931962	Brain_Frontal_Cortex_BA9
EUR-like	ENSG00000163661.3	PTX3	0.311654	0.00299419	0.755303	0.932015	Brain_Frontal_Cortex_BA9
EUR-like	ENSG00000119321.8	FKBP15	0.311455	0.00897268	0.755455	0.932015	Brain_Frontal_Cortex_BA9
EUR-like	ENSG00000180481.10	GLIPR1L2	-0.31122	-0.00164622	0.755633	0.932015	Brain_Frontal_Cortex_BA9
EUR-like	ENSG00000269713.7	NBPF9	-0.311159	-0.0021328	0.75568	0.932015	Brain_Frontal_Cortex_BA9
EUR-like	ENSG00000145217.13	SLC26A1	-0.311104	-0.00332799	0.755721	0.932015	Brain_Frontal_Cortex_BA9
EUR-like	ENSG00000242220.6	TCP10L	0.309967	0.00399574	0.756586	0.932579	Brain_Frontal_Cortex_BA9
EUR-like	ENSG00000164167.10	LSM6	-0.309631	-0.00486997	0.756842	0.932579	Brain_Frontal_Cortex_BA9
EUR-like	ENSG00000164983.7	TMEM65	-0.30959	-0.00752751	0.756873	0.932579	Brain_Frontal_Cortex_BA9
EUR-like	ENSG00000134250.19	NOTCH2	-0.309377	-0.0342541	0.757035	0.932579	Brain_Frontal_Cortex_BA9
EUR-like	ENSG00000147650.11	LRP12	-0.309151	-0.0090001	0.757207	0.932579	Brain_Frontal_Cortex_BA9
EUR-like	ENSG00000163879.10	DNALI1	0.308142	0.00476605	0.757974	0.933271	Brain_Frontal_Cortex_BA9
EUR-like	ENSG00000250312.6	ZNF718	0.307453	0.00156089	0.758499	0.933548	Brain_Frontal_Cortex_BA9
EUR-like	ENSG00000176490.4	DIRAS1	-0.307305	-0.0120668	0.758611	0.933548	Brain_Frontal_Cortex_BA9
EUR-like	ENSG00000116288.12	PARK7	0.306855	0.00669832	0.758953	0.933616	Brain_Frontal_Cortex_BA9
EUR-like	ENSG00000160294.10	MCM3AP	0.306693	0.0057187	0.759077	0.933616	Brain_Frontal_Cortex_BA9
EUR-like	ENSG00000064999.13	ANKS1A	-0.306349	-0.00445828	0.759339	0.933685	Brain_Frontal_Cortex_BA9
EUR-like	ENSG00000250490.1	LINC02145	-0.30523	-0.00264689	0.760191	0.934311	Brain_Frontal_Cortex_BA9
EUR-like	ENSG00000204172.12	AGAP9	-0.305139	-0.00492582	0.760261	0.934311	Brain_Frontal_Cortex_BA9
EUR-like	ENSG00000151376.16	ME3	0.304359	0.0157003	0.760854	0.934708	Brain_Frontal_Cortex_BA9
EUR-like	ENSG00000161647.18	MPP3	-0.304174	-0.0100399	0.760995	0.934708	Brain_Frontal_Cortex_BA9
EUR-like	ENSG00000110888.17	CAPRIN2	0.303446	0.00819802	0.76155	0.934854	Brain_Frontal_Cortex_BA9
EUR-like	ENSG00000117519.15	CNN3	0.3034	0.0109973	0.761585	0.934854	Brain_Frontal_Cortex_BA9
EUR-like	ENSG00000114450.9	GNB4	0.303141	0.00373513	0.761782	0.934854	Brain_Frontal_Cortex_BA9
EUR-like	ENSG00000281106.2	LINC00282	-0.302789	-0.0019575	0.76205	0.934854	Brain_Frontal_Cortex_BA9
EUR-like	ENSG00000231437.3	LINC01750	0.302662	0.00145068	0.762147	0.934854	Brain_Frontal_Cortex_BA9
EUR-like	ENSG00000156219.16	ART3	0.302344	0.00687903	0.76239	0.934854	Brain_Frontal_Cortex_BA9
EUR-like	ENSG00000113070.7	HBEGF	-0.302124	-0.0100195	0.762557	0.934854	Brain_Frontal_Cortex_BA9
EUR-like	ENSG00000132313.14	MRPL35	-0.301124	-0.00828591	0.76332	0.935536	Brain_Frontal_Cortex_BA9
EUR-like	ENSG00000081177.18	EXD2	0.300559	0.00797121	0.763751	0.935787	Brain_Frontal_Cortex_BA9
EUR-like	ENSG00000113262.14	GRM6	-0.300217	-0.0132457	0.764011	0.935787	Brain_Frontal_Cortex_BA9
EUR-like	ENSG00000158816.15	VWA5B1	0.300044	0.00497861	0.764143	0.935787	Brain_Frontal_Cortex_BA9
EUR-like	ENSG00000188981.10	MSANTD1	0.297611	0.00692751	0.766	0.937599	Brain_Frontal_Cortex_BA9
EUR-like	ENSG00000129159.7	KCNC1	-0.297376	-0.00961662	0.76618	0.937599	Brain_Frontal_Cortex_BA9
EUR-like	ENSG00000272983.1	RP11-508N22.12	0.297292	0.00138442	0.766244	0.937599	Brain_Frontal_Cortex_BA9
EUR-like	ENSG00000270629.5	NBPF14	0.296763	0.00513169	0.766648	0.937841	Brain_Frontal_Cortex_BA9
EUR-like	ENSG00000161179.13	YDJC	-0.29602	-0.0163904	0.767215	0.937946	Brain_Frontal_Cortex_BA9
EUR-like	ENSG00000271952.1	LINC01954	0.295854	0.00260863	0.767342	0.937946	Brain_Frontal_Cortex_BA9
EUR-like	ENSG00000010438.16	PRSS3	-0.295838	-0.00296275	0.767354	0.937946	Brain_Frontal_Cortex_BA9
EUR-like	ENSG00000198954.7	KIF1BP	-0.293581	-0.012299	0.769078	0.9398	Brain_Frontal_Cortex_BA9
EUR-like	ENSG00000242715.7	CCDC169	-0.292695	-0.00199679	0.769755	0.940184	Brain_Frontal_Cortex_BA9
EUR-like	ENSG00000163888.3	CAMK2N2	0.292366	0.00835659	0.770006	0.940184	Brain_Frontal_Cortex_BA9
EUR-like	ENSG00000029639.10	TFB1M	0.292356	0.00221562	0.770014	0.940184	Brain_Frontal_Cortex_BA9
EUR-like	ENSG00000271947.1	RP11-439M11.1	-0.291799	-0.00235158	0.77044	0.940451	Brain_Frontal_Cortex_BA9
EUR-like	ENSG00000171596.6	NMUR1	0.291318	0.00319755	0.770808	0.940647	Brain_Frontal_Cortex_BA9
EUR-like	ENSG00000261794.1	GOLGA8H	0.290994	0.00208098	0.771056	0.940697	Brain_Frontal_Cortex_BA9
EUR-like	ENSG00000119698.11	PPP4R4	0.290439	0.0100687	0.77148	0.940961	Brain_Frontal_Cortex_BA9
EUR-like	ENSG00000272953.1	RP11-1275H24.2	0.289663	0.00879102	0.772074	0.941432	Brain_Frontal_Cortex_BA9
EUR-like	ENSG00000147454.13	SLC25A37	-0.288986	-0.0158371	0.772592	0.941705	Brain_Frontal_Cortex_BA9
EUR-like	ENSG00000197562.9	RAB40C	-0.288828	-0.00887186	0.772713	0.941705	Brain_Frontal_Cortex_BA9
EUR-like	ENSG00000278921.2	EPB41L4A-AS2	0.288246	0.00916669	0.773158	0.941995	Brain_Frontal_Cortex_BA9
EUR-like	ENSG00000050628.20	PTGER3	0.287668	0.00148751	0.773601	0.942049	Brain_Frontal_Cortex_BA9
EUR-like	ENSG00000204237.4	OXLD1	0.287645	0.00524499	0.773618	0.942049	Brain_Frontal_Cortex_BA9
EUR-like	ENSG00000263004.1	RP11-166P13.3	-0.287295	-0.00685899	0.773887	0.942123	Brain_Frontal_Cortex_BA9
EUR-like	ENSG00000184445.11	KNTC1	0.286481	0.00632064	0.774509	0.942588	Brain_Frontal_Cortex_BA9
EUR-like	ENSG00000254427.1	RP11-430H10.1	-0.286253	-0.000874849	0.774684	0.942588	Brain_Frontal_Cortex_BA9
EUR-like	ENSG00000264230.7	ANXA8L1	-0.285437	-0.00889871	0.77531	0.942866	Brain_Frontal_Cortex_BA9
EUR-like	ENSG00000178222.12	RNF212	-0.285149	-0.00263572	0.77553	0.942866	Brain_Frontal_Cortex_BA9
EUR-like	ENSG00000141994.15	DUS3L	0.28514	0.00282904	0.775537	0.942866	Brain_Frontal_Cortex_BA9
EUR-like	ENSG00000123977.9	DAW1	0.284679	0.00364713	0.77589	0.943043	Brain_Frontal_Cortex_BA9
EUR-like	ENSG00000107593.16	PKD2L1	-0.284202	-0.00321906	0.776256	0.943211	Brain_Frontal_Cortex_BA9
EUR-like	ENSG00000188997.7	KCTD21	-0.283956	-0.00128917	0.776444	0.943211	Brain_Frontal_Cortex_BA9
EUR-like	ENSG00000182400.14	TRAPPC6B	0.283186	0.00862634	0.777034	0.943675	Brain_Frontal_Cortex_BA9
EUR-like	ENSG00000178209.14	PLEC	0.282391	0.00537048	0.777643	0.943952	Brain_Frontal_Cortex_BA9
EUR-like	ENSG00000273203.1	AC006946.16	-0.282276	-0.00190012	0.777732	0.943952	Brain_Frontal_Cortex_BA9
EUR-like	ENSG00000132603.13	NIP7	0.28164	0.00484528	0.77822	0.943952	Brain_Frontal_Cortex_BA9
EUR-like	ENSG00000259129.5	LINC00648	-0.281567	-0.00309282	0.778276	0.943952	Brain_Frontal_Cortex_BA9
EUR-like	ENSG00000100099.20	HPS4	-0.281532	-0.00280481	0.778302	0.943952	Brain_Frontal_Cortex_BA9
EUR-like	ENSG00000254842.6	RP11-890B15.2	-0.281105	-0.0044686	0.77863	0.944096	Brain_Frontal_Cortex_BA9
EUR-like	ENSG00000214021.15	TTLL3	-0.280759	-0.00447276	0.778895	0.944165	Brain_Frontal_Cortex_BA9
EUR-like	ENSG00000174007.7	CEP19	0.279581	0.0103704	0.779799	0.944498	Brain_Frontal_Cortex_BA9
EUR-like	ENSG00000115935.17	WIPF1	0.279215	0.00564605	0.78008	0.944498	Brain_Frontal_Cortex_BA9
EUR-like	ENSG00000187094.11	CCK	-0.279131	-0.0103678	0.780144	0.944498	Brain_Frontal_Cortex_BA9
EUR-like	ENSG00000006607.13	FARP2	0.278059	0.00653257	0.780967	0.944498	Brain_Frontal_Cortex_BA9
EUR-like	ENSG00000174428.16	GTF2IRD2B	-0.278028	-0.0100336	0.780991	0.944498	Brain_Frontal_Cortex_BA9
EUR-like	ENSG00000197816.13	CCDC180	0.277977	0.00566059	0.78103	0.944498	Brain_Frontal_Cortex_BA9
EUR-like	ENSG00000135632.11	SMYD5	-0.27783	-0.0127304	0.781142	0.944498	Brain_Frontal_Cortex_BA9
EUR-like	ENSG00000118849.9	RARRES1	0.277492	0.00224103	0.781402	0.944498	Brain_Frontal_Cortex_BA9
EUR-like	ENSG00000177283.7	FZD8	0.2769	0.00885323	0.781857	0.944498	Brain_Frontal_Cortex_BA9
EUR-like	ENSG00000246375.2	RP11-10L7.1	-0.276879	-0.00100961	0.781873	0.944498	Brain_Frontal_Cortex_BA9
EUR-like	ENSG00000168397.16	ATG4B	0.275832	0.00557822	0.782677	0.944498	Brain_Frontal_Cortex_BA9
EUR-like	ENSG00000100461.17	RBM23	0.27572	0.00336394	0.782763	0.944498	Brain_Frontal_Cortex_BA9
EUR-like	ENSG00000154310.16	TNIK	-0.27559	-0.00433774	0.782863	0.944498	Brain_Frontal_Cortex_BA9
EUR-like	ENSG00000184313.19	MROH7	-0.275165	-0.00578837	0.783189	0.944498	Brain_Frontal_Cortex_BA9
EUR-like	ENSG00000186838.13	SELENOV	0.275104	0.00196104	0.783236	0.944498	Brain_Frontal_Cortex_BA9
EUR-like	ENSG00000215114.8	UBXN2B	0.27492	0.00571902	0.783377	0.944498	Brain_Frontal_Cortex_BA9
EUR-like	ENSG00000273492.5	AP000230.1	-0.274661	-0.00121506	0.783577	0.944498	Brain_Frontal_Cortex_BA9
EUR-like	ENSG00000142082.14	SIRT3	-0.274458	-0.00325115	0.783732	0.944498	Brain_Frontal_Cortex_BA9
EUR-like	ENSG00000113249.12	HAVCR1	0.274386	0.00329769	0.783788	0.944498	Brain_Frontal_Cortex_BA9
EUR-like	ENSG00000141519.14	CCDC40	-0.274236	-0.001968	0.783903	0.944498	Brain_Frontal_Cortex_BA9
EUR-like	ENSG00000164346.9	NSA2	0.27422	0.00132273	0.783916	0.944498	Brain_Frontal_Cortex_BA9
EUR-like	ENSG00000197557.6	TTC30A	0.27356	0.00410621	0.784422	0.944498	Brain_Frontal_Cortex_BA9
EUR-like	ENSG00000161921.14	CXCL16	0.273235	0.0107885	0.784672	0.944498	Brain_Frontal_Cortex_BA9
EUR-like	ENSG00000234928.1	LINC01659	0.273144	0.00510326	0.784742	0.944498	Brain_Frontal_Cortex_BA9
EUR-like	ENSG00000215018.9	COL28A1	0.273115	0.0027058	0.784765	0.944498	Brain_Frontal_Cortex_BA9
EUR-like	ENSG00000133063.15	CHIT1	-0.273018	-0.00217658	0.784839	0.944498	Brain_Frontal_Cortex_BA9
EUR-like	ENSG00000142197.12	DOPEY2	0.272366	0.00690532	0.785341	0.944498	Brain_Frontal_Cortex_BA9
EUR-like	ENSG00000283213.1	CTC-591M7.1	0.272125	0.00395329	0.785526	0.944498	Brain_Frontal_Cortex_BA9
EUR-like	ENSG00000144867.11	SRPRB	-0.271831	-0.00617909	0.785752	0.944498	Brain_Frontal_Cortex_BA9
EUR-like	ENSG00000153291.15	SLC25A27	0.271798	0.00163178	0.785778	0.944498	Brain_Frontal_Cortex_BA9
EUR-like	ENSG00000122870.11	BICC1	-0.271784	-0.00171121	0.785788	0.944498	Brain_Frontal_Cortex_BA9
EUR-like	ENSG00000105443.13	CYTH2	0.27166	0.0106047	0.785884	0.944498	Brain_Frontal_Cortex_BA9
EUR-like	ENSG00000165271.16	NOL6	-0.271456	-0.00293026	0.78604	0.944498	Brain_Frontal_Cortex_BA9
EUR-like	ENSG00000136682.14	CBWD2	0.271076	0.00357339	0.786332	0.944596	Brain_Frontal_Cortex_BA9
EUR-like	ENSG00000138316.10	ADAMTS14	-0.270679	-0.00689337	0.786638	0.944596	Brain_Frontal_Cortex_BA9
EUR-like	ENSG00000177917.10	ARL6IP6	0.270537	0.0200562	0.786747	0.944596	Brain_Frontal_Cortex_BA9
EUR-like	ENSG00000127554.12	GFER	-0.269487	-0.00375504	0.787555	0.944648	Brain_Frontal_Cortex_BA9
EUR-like	ENSG00000099977.13	DDT	0.269055	0.00251235	0.787887	0.944648	Brain_Frontal_Cortex_BA9
EUR-like	ENSG00000156381.8	ANKRD9	-0.269032	-0.00307503	0.787905	0.944648	Brain_Frontal_Cortex_BA9
EUR-like	ENSG00000156171.14	DRAM2	-0.268796	-0.00254701	0.788087	0.944648	Brain_Frontal_Cortex_BA9
EUR-like	ENSG00000157045.8	NTAN1	0.268734	0.0101289	0.788134	0.944648	Brain_Frontal_Cortex_BA9
EUR-like	ENSG00000235979.8	AC004448.5	-0.26871	-0.0025844	0.788153	0.944648	Brain_Frontal_Cortex_BA9
EUR-like	ENSG00000044459.14	CNTLN	-0.268587	-0.00268467	0.788248	0.944648	Brain_Frontal_Cortex_BA9
EUR-like	ENSG00000171759.9	PAH	0.267789	0.00206378	0.788861	0.944924	Brain_Frontal_Cortex_BA9
EUR-like	ENSG00000269416.5	LINC01224	0.267746	0.00142967	0.788895	0.944924	Brain_Frontal_Cortex_BA9
EUR-like	ENSG00000269893.6	SNHG8	0.267224	0.00257522	0.789297	0.945156	Brain_Frontal_Cortex_BA9
EUR-like	ENSG00000134548.9	SPX	0.266685	0.00395536	0.789712	0.945403	Brain_Frontal_Cortex_BA9
EUR-like	ENSG00000198721.12	ECI2	-0.265772	-0.00758882	0.790415	0.945416	Brain_Frontal_Cortex_BA9
EUR-like	ENSG00000036672.15	USP2	0.265711	0.00635792	0.790462	0.945416	Brain_Frontal_Cortex_BA9
EUR-like	ENSG00000154511.11	FAM69A	0.265596	0.0138563	0.79055	0.945416	Brain_Frontal_Cortex_BA9
EUR-like	ENSG00000180745.4	CLRN3	0.265565	0.0100351	0.790575	0.945416	Brain_Frontal_Cortex_BA9
EUR-like	ENSG00000264247.1	LINC00909	-0.265317	-0.00480693	0.790765	0.945416	Brain_Frontal_Cortex_BA9
EUR-like	ENSG00000136819.15	C9orf78	0.264374	0.00269057	0.791492	0.946036	Brain_Frontal_Cortex_BA9
EUR-like	ENSG00000254319.5	RP11-134O21.1	0.263602	0.00321969	0.792087	0.946362	Brain_Frontal_Cortex_BA9
EUR-like	ENSG00000115602.16	IL1RL1	-0.262846	-0.00202989	0.792669	0.946362	Brain_Frontal_Cortex_BA9
EUR-like	ENSG00000030582.17	GRN	-0.262697	-0.00360359	0.792784	0.946362	Brain_Frontal_Cortex_BA9
EUR-like	ENSG00000204147.9	ASAH2B	0.26253	0.00718271	0.792913	0.946362	Brain_Frontal_Cortex_BA9
EUR-like	ENSG00000159917.15	ZNF235	0.26229	0.00433474	0.793098	0.946362	Brain_Frontal_Cortex_BA9
EUR-like	ENSG00000072657.8	TRHDE	0.26192	0.00825672	0.793383	0.946362	Brain_Frontal_Cortex_BA9
EUR-like	ENSG00000155975.9	VPS37A	0.261891	0.00748201	0.793405	0.946362	Brain_Frontal_Cortex_BA9
EUR-like	ENSG00000111879.18	FAM184A	0.261854	0.00423456	0.793434	0.946362	Brain_Frontal_Cortex_BA9
EUR-like	ENSG00000136546.13	SCN7A	0.261346	0.0067762	0.793826	0.946581	Brain_Frontal_Cortex_BA9
EUR-like	ENSG00000069943.9	PIGB	0.259779	0.00178704	0.795034	0.947772	Brain_Frontal_Cortex_BA9
EUR-like	ENSG00000164048.13	ZNF589	-0.259384	-0.00146839	0.795339	0.947813	Brain_Frontal_Cortex_BA9
EUR-like	ENSG00000013288.8	MAN2B2	0.258884	0.00450414	0.795725	0.947813	Brain_Frontal_Cortex_BA9
EUR-like	ENSG00000278058.1	RP11-70D24.2	-0.258845	-0.00714869	0.795755	0.947813	Brain_Frontal_Cortex_BA9
EUR-like	ENSG00000130943.6	PKDREJ	0.258559	0.00614869	0.795976	0.947813	Brain_Frontal_Cortex_BA9
EUR-like	ENSG00000241316.6	SUCLG2-AS1	-0.258382	-0.00337149	0.796112	0.947813	Brain_Frontal_Cortex_BA9
EUR-like	ENSG00000228421.2	AC005013.5	0.257602	0.00123548	0.796714	0.948222	Brain_Frontal_Cortex_BA9
EUR-like	ENSG00000182648.11	LINC01006	-0.257195	-0.0015216	0.797028	0.948222	Brain_Frontal_Cortex_BA9
EUR-like	ENSG00000110074.10	FOXRED1	0.256749	0.00202441	0.797372	0.948222	Brain_Frontal_Cortex_BA9
EUR-like	ENSG00000085491.15	SLC25A24	0.256478	0.00266929	0.797582	0.948222	Brain_Frontal_Cortex_BA9
EUR-like	ENSG00000198755.10	RPL10A	0.256132	0.0104193	0.797849	0.948222	Brain_Frontal_Cortex_BA9
EUR-like	ENSG00000184647.10	PRSS55	-0.256024	-0.00381485	0.797932	0.948222	Brain_Frontal_Cortex_BA9
EUR-like	ENSG00000151470.12	C4orf33	-0.255825	-0.00197344	0.798086	0.948222	Brain_Frontal_Cortex_BA9
EUR-like	ENSG00000205744.9	DENND1C	0.255671	0.0035651	0.798205	0.948222	Brain_Frontal_Cortex_BA9
EUR-like	ENSG00000179344.16	HLA-DQB1	-0.255499	-0.00123708	0.798338	0.948222	Brain_Frontal_Cortex_BA9
EUR-like	ENSG00000100577.18	GSTZ1	-0.252987	-0.00231372	0.800279	0.950278	Brain_Frontal_Cortex_BA9
EUR-like	ENSG00000183423.11	LRIT3	0.252218	0.00292715	0.800873	0.950552	Brain_Frontal_Cortex_BA9
EUR-like	ENSG00000141569.10	TRIM65	0.252146	0.00147233	0.800928	0.950552	Brain_Frontal_Cortex_BA9
EUR-like	ENSG00000250673.2	RP11-6L6.2	-0.251742	-0.00278314	0.801241	0.950674	Brain_Frontal_Cortex_BA9
EUR-like	ENSG00000116120.9	FARSB	0.251167	0.0204784	0.801685	0.950953	Brain_Frontal_Cortex_BA9
EUR-like	ENSG00000186522.14	2025-09-10	0.250506	0.0208871	0.802196	0.951285	Brain_Frontal_Cortex_BA9
EUR-like	ENSG00000064199.6	SPA17	-0.250262	-0.00334376	0.802384	0.951285	Brain_Frontal_Cortex_BA9
EUR-like	ENSG00000269343.6	ZNF587B	-0.249543	-0.0043351	0.802941	0.951696	Brain_Frontal_Cortex_BA9
EUR-like	ENSG00000196418.12	ZNF124	0.248958	0.00161502	0.803393	0.951983	Brain_Frontal_Cortex_BA9
EUR-like	ENSG00000186510.11	CLCNKA	0.248634	0.00282634	0.803644	0.952032	Brain_Frontal_Cortex_BA9
EUR-like	ENSG00000196502.11	SULT1A1	-0.247398	-0.00257026	0.804601	0.952589	Brain_Frontal_Cortex_BA9
EUR-like	ENSG00000064270.12	ATP2C2	0.247248	0.00351726	0.804716	0.952589	Brain_Frontal_Cortex_BA9
EUR-like	ENSG00000165802.21	NSMF	0.247159	0.00300898	0.804785	0.952589	Brain_Frontal_Cortex_BA9
EUR-like	ENSG00000084207.15	GSTP1	-0.24694	-0.00370051	0.804955	0.952589	Brain_Frontal_Cortex_BA9
EUR-like	ENSG00000222041.10	CYTOR	-0.246208	-0.0232609	0.805521	0.952832	Brain_Frontal_Cortex_BA9
EUR-like	ENSG00000230487.7	PSMG3-AS1	0.24573	0.00290094	0.805892	0.952832	Brain_Frontal_Cortex_BA9
EUR-like	ENSG00000114030.12	KPNA1	0.24476	0.00530895	0.806642	0.952832	Brain_Frontal_Cortex_BA9
EUR-like	ENSG00000139155.8	SLCO1C1	0.244515	0.0134479	0.806832	0.952832	Brain_Frontal_Cortex_BA9
EUR-like	ENSG00000267496.4	FAM215A	0.244476	0.00170786	0.806863	0.952832	Brain_Frontal_Cortex_BA9
EUR-like	ENSG00000234409.6	CCDC188	-0.24443	-0.00383532	0.806898	0.952832	Brain_Frontal_Cortex_BA9
EUR-like	ENSG00000104408.9	EIF3E	-0.243649	-0.00824385	0.807502	0.952832	Brain_Frontal_Cortex_BA9
EUR-like	ENSG00000119943.12	PYROXD2	0.243299	0.00375664	0.807774	0.952832	Brain_Frontal_Cortex_BA9
EUR-like	ENSG00000184984.9	CHRM5	-0.243177	-0.00135736	0.807869	0.952832	Brain_Frontal_Cortex_BA9
EUR-like	ENSG00000198874.12	TYW1	-0.243049	-0.000821733	0.807968	0.952832	Brain_Frontal_Cortex_BA9
EUR-like	ENSG00000204681.10	GABBR1	-0.242954	-0.00543305	0.808041	0.952832	Brain_Frontal_Cortex_BA9
EUR-like	ENSG00000163041.9	H3F3A	0.242802	0.00198911	0.808159	0.952832	Brain_Frontal_Cortex_BA9
EUR-like	ENSG00000167656.4	LY6D	0.242592	0.00131452	0.808321	0.952832	Brain_Frontal_Cortex_BA9
EUR-like	ENSG00000185127.6	C6orf120	-0.242066	-0.00186295	0.808729	0.952832	Brain_Frontal_Cortex_BA9
EUR-like	ENSG00000124588.19	NQO2	-0.242023	-0.00180561	0.808763	0.952832	Brain_Frontal_Cortex_BA9
EUR-like	ENSG00000106868.16	SUSD1	0.241926	0.00333753	0.808838	0.952832	Brain_Frontal_Cortex_BA9
EUR-like	ENSG00000106686.16	SPATA6L	0.241913	0.00124181	0.808847	0.952832	Brain_Frontal_Cortex_BA9
EUR-like	ENSG00000270074.1	RP11-351I21.11	-0.241793	-0.00411826	0.808941	0.952832	Brain_Frontal_Cortex_BA9
EUR-like	ENSG00000271811.1	RP1-79C4.4	-0.241172	-0.00292304	0.809421	0.952943	Brain_Frontal_Cortex_BA9
EUR-like	ENSG00000261514.1	LINC01976	0.241091	0.000994383	0.809484	0.952943	Brain_Frontal_Cortex_BA9
EUR-like	ENSG00000150873.11	C2orf50	-0.240614	-0.00393403	0.809854	0.952943	Brain_Frontal_Cortex_BA9
EUR-like	ENSG00000090432.6	MUL1	-0.240503	-0.00213814	0.80994	0.952943	Brain_Frontal_Cortex_BA9
EUR-like	ENSG00000085719.12	CPNE3	-0.240316	-0.00664676	0.810085	0.952943	Brain_Frontal_Cortex_BA9
EUR-like	ENSG00000116771.5	AGMAT	0.239761	0.00259481	0.810516	0.953202	Brain_Frontal_Cortex_BA9
EUR-like	ENSG00000160124.9	CCDC58	0.239014	0.00264827	0.811094	0.953518	Brain_Frontal_Cortex_BA9
EUR-like	ENSG00000167766.18	ZNF83	0.238872	0.00124308	0.811205	0.953518	Brain_Frontal_Cortex_BA9
EUR-like	ENSG00000108963.17	DPH1	0.236651	0.00861916	0.812928	0.954293	Brain_Frontal_Cortex_BA9
EUR-like	ENSG00000165555.9	NOXRED1	-0.236384	-0.00269673	0.813135	0.954293	Brain_Frontal_Cortex_BA9
EUR-like	ENSG00000230606.10	AC159540.1	-0.235783	-0.00184568	0.813601	0.954293	Brain_Frontal_Cortex_BA9
EUR-like	ENSG00000126457.21	PRMT1	-0.23569	-0.00466397	0.813673	0.954293	Brain_Frontal_Cortex_BA9
EUR-like	ENSG00000165526.8	RPUSD4	0.235303	0.00416924	0.813974	0.954293	Brain_Frontal_Cortex_BA9
EUR-like	ENSG00000138101.18	DTNB	0.235206	0.00547481	0.814049	0.954293	Brain_Frontal_Cortex_BA9
EUR-like	ENSG00000197150.12	ABCB8	-0.235077	-0.00609341	0.814149	0.954293	Brain_Frontal_Cortex_BA9
EUR-like	ENSG00000185187.12	SIGIRR	-0.234659	-0.00334671	0.814473	0.954293	Brain_Frontal_Cortex_BA9
EUR-like	ENSG00000008988.9	RPS20	-0.23461	-0.00732026	0.814512	0.954293	Brain_Frontal_Cortex_BA9
EUR-like	ENSG00000049860.13	HEXB	0.234562	0.00332488	0.814549	0.954293	Brain_Frontal_Cortex_BA9
EUR-like	ENSG00000133706.17	LARS	0.234313	0.0023029	0.814742	0.954293	Brain_Frontal_Cortex_BA9
EUR-like	ENSG00000138780.14	GSTCD	0.234252	0.00762737	0.814789	0.954293	Brain_Frontal_Cortex_BA9
EUR-like	ENSG00000125818.17	PSMF1	-0.234128	-0.00438843	0.814885	0.954293	Brain_Frontal_Cortex_BA9
EUR-like	ENSG00000156030.13	ELMSAN1	-0.233967	-0.00392579	0.81501	0.954293	Brain_Frontal_Cortex_BA9
EUR-like	ENSG00000259865.1	RP11-488L18.10	0.233759	0.00253159	0.815172	0.954293	Brain_Frontal_Cortex_BA9
EUR-like	ENSG00000161653.10	NAGS	-0.233684	-0.00465711	0.81523	0.954293	Brain_Frontal_Cortex_BA9
EUR-like	ENSG00000127804.12	METTL16	-0.23298	-0.00290602	0.815777	0.954649	Brain_Frontal_Cortex_BA9
EUR-like	ENSG00000092036.18	HAUS4	-0.23275	-0.00227164	0.815955	0.954649	Brain_Frontal_Cortex_BA9
EUR-like	ENSG00000134014.16	ELP3	-0.23212	-0.00121222	0.816445	0.954975	Brain_Frontal_Cortex_BA9
EUR-like	ENSG00000171368.11	TPPP	0.231155	0.0037556	0.817195	0.954992	Brain_Frontal_Cortex_BA9
EUR-like	ENSG00000163382.11	NAXE	-0.230696	-0.00143704	0.817551	0.954992	Brain_Frontal_Cortex_BA9
EUR-like	ENSG00000107099.15	DOCK8	0.230683	0.00885122	0.817561	0.954992	Brain_Frontal_Cortex_BA9
EUR-like	ENSG00000268658.5	LINC00664	0.230675	0.00130601	0.817567	0.954992	Brain_Frontal_Cortex_BA9
EUR-like	ENSG00000163431.12	LMOD1	-0.230408	-0.0037991	0.817774	0.954992	Brain_Frontal_Cortex_BA9
EUR-like	ENSG00000104231.10	ZFAND1	-0.230219	-0.00559971	0.817921	0.954992	Brain_Frontal_Cortex_BA9
EUR-like	ENSG00000172456.17	FGGY	-0.230204	-0.00718988	0.817933	0.954992	Brain_Frontal_Cortex_BA9
EUR-like	ENSG00000175985.9	PLEKHD1	-0.229644	-0.0037665	0.818368	0.955091	Brain_Frontal_Cortex_BA9
EUR-like	ENSG00000015592.16	STMN4	-0.229553	-0.00518581	0.818439	0.955091	Brain_Frontal_Cortex_BA9
EUR-like	ENSG00000112584.13	FAM120B	-0.228341	-0.00393437	0.819381	0.955944	Brain_Frontal_Cortex_BA9
EUR-like	ENSG00000205937.11	RNPS1	-0.227421	-0.007437	0.820096	0.956533	Brain_Frontal_Cortex_BA9
EUR-like	ENSG00000134897.13	BIVM	0.226051	0.00246022	0.821162	0.956538	Brain_Frontal_Cortex_BA9
EUR-like	ENSG00000115053.15	NCL	0.225789	0.00328742	0.821366	0.956538	Brain_Frontal_Cortex_BA9
EUR-like	ENSG00000037757.13	MRI1	0.224436	0.00159579	0.822418	0.956538	Brain_Frontal_Cortex_BA9
EUR-like	ENSG00000131697.17	NPHP4	0.224113	0.00279825	0.822669	0.956538	Brain_Frontal_Cortex_BA9
EUR-like	ENSG00000033627.16	ATP6V0A1	-0.223841	-0.0324655	0.822881	0.956538	Brain_Frontal_Cortex_BA9
EUR-like	ENSG00000206190.11	ATP10A	-0.223816	-0.00502439	0.822901	0.956538	Brain_Frontal_Cortex_BA9
EUR-like	ENSG00000135314.12	KHDC1	-0.223504	-0.0100737	0.823143	0.956538	Brain_Frontal_Cortex_BA9
EUR-like	ENSG00000182899.14	RPL35A	0.223488	0.00795107	0.823156	0.956538	Brain_Frontal_Cortex_BA9
EUR-like	ENSG00000031691.6	CENPQ	0.223403	0.00113887	0.823222	0.956538	Brain_Frontal_Cortex_BA9
EUR-like	ENSG00000185437.13	SH3BGR	-0.223394	-0.00499997	0.823229	0.956538	Brain_Frontal_Cortex_BA9
EUR-like	ENSG00000198848.12	CES1	-0.223388	-0.00207142	0.823234	0.956538	Brain_Frontal_Cortex_BA9
EUR-like	ENSG00000163156.11	SCNM1	-0.223167	-0.0071677	0.823405	0.956538	Brain_Frontal_Cortex_BA9
EUR-like	ENSG00000135341.17	MAP3K7	-0.222932	-0.00862557	0.823588	0.956538	Brain_Frontal_Cortex_BA9
EUR-like	ENSG00000203965.12	EFCAB7	-0.222781	-0.00363089	0.823706	0.956538	Brain_Frontal_Cortex_BA9
EUR-like	ENSG00000148110.15	MFSD14B	0.222346	0.00641622	0.824044	0.956538	Brain_Frontal_Cortex_BA9
EUR-like	ENSG00000100299.17	ARSA	0.222208	0.00475418	0.824152	0.956538	Brain_Frontal_Cortex_BA9
EUR-like	ENSG00000136144.11	RCBTB1	0.222078	0.00374207	0.824253	0.956538	Brain_Frontal_Cortex_BA9
EUR-like	ENSG00000183258.11	DDX41	0.222046	0.00958475	0.824278	0.956538	Brain_Frontal_Cortex_BA9
EUR-like	ENSG00000143486.15	EIF2D	0.221981	0.0091902	0.824329	0.956538	Brain_Frontal_Cortex_BA9
EUR-like	ENSG00000235098.8	ANKRD65	0.221745	0.0012085	0.824513	0.956538	Brain_Frontal_Cortex_BA9
EUR-like	ENSG00000226751.2	AF127936.5	-0.221703	-0.0106324	0.824545	0.956538	Brain_Frontal_Cortex_BA9
EUR-like	ENSG00000189339.11	SLC35E2B	0.220778	0.00258994	0.825265	0.956538	Brain_Frontal_Cortex_BA9
EUR-like	ENSG00000215193.12	PEX26	0.220561	0.00647164	0.825434	0.956538	Brain_Frontal_Cortex_BA9
EUR-like	ENSG00000138115.13	CYP2C8	0.220541	0.00715333	0.82545	0.956538	Brain_Frontal_Cortex_BA9
EUR-like	ENSG00000025423.11	HSD17B6	-0.22022	-0.00346782	0.8257	0.956538	Brain_Frontal_Cortex_BA9
EUR-like	ENSG00000124357.12	NAGK	0.219979	0.00361683	0.825887	0.956538	Brain_Frontal_Cortex_BA9
EUR-like	ENSG00000135052.16	GOLM1	-0.219831	-0.00638162	0.826003	0.956538	Brain_Frontal_Cortex_BA9
EUR-like	ENSG00000074410.13	CA12	-0.219651	-0.00138456	0.826143	0.956538	Brain_Frontal_Cortex_BA9
EUR-like	ENSG00000137203.10	TFAP2A	-0.219557	-0.00280093	0.826216	0.956538	Brain_Frontal_Cortex_BA9
EUR-like	ENSG00000196172.9	ZNF681	0.219139	0.00138711	0.826542	0.956671	Brain_Frontal_Cortex_BA9
EUR-like	ENSG00000144736.13	SHQ1	-0.218725	-0.00730994	0.826864	0.956746	Brain_Frontal_Cortex_BA9
EUR-like	ENSG00000122417.15	ODF2L	-0.218515	-0.00292723	0.827028	0.956746	Brain_Frontal_Cortex_BA9
EUR-like	ENSG00000133313.14	CNDP2	-0.21812	-0.00268772	0.827335	0.956857	Brain_Frontal_Cortex_BA9
EUR-like	ENSG00000184277.12	TM2D3	0.217464	0.00989994	0.827847	0.957204	Brain_Frontal_Cortex_BA9
EUR-like	ENSG00000174915.11	PTDSS2	0.216853	0.00758686	0.828323	0.957511	Brain_Frontal_Cortex_BA9
EUR-like	ENSG00000072609.17	CHFR	-0.216262	-0.00325712	0.828783	0.957569	Brain_Frontal_Cortex_BA9
EUR-like	ENSG00000204179.10	PTPN20	-0.216095	-0.167169	0.828913	0.957569	Brain_Frontal_Cortex_BA9
EUR-like	ENSG00000160999.10	SH2B2	0.215813	0.0018776	0.829133	0.957569	Brain_Frontal_Cortex_BA9
EUR-like	ENSG00000121350.15	PYROXD1	0.215484	0.00342539	0.82939	0.957569	Brain_Frontal_Cortex_BA9
EUR-like	ENSG00000115468.11	EFHD1	0.215404	0.00981806	0.829452	0.957569	Brain_Frontal_Cortex_BA9
EUR-like	ENSG00000213658.11	LAT	-0.215163	-0.00400093	0.82964	0.957569	Brain_Frontal_Cortex_BA9
EUR-like	ENSG00000141504.11	SAT2	-0.214478	-0.00332026	0.830174	0.957755	Brain_Frontal_Cortex_BA9
EUR-like	ENSG00000129932.7	DOHH	-0.214287	-0.00451926	0.830323	0.957755	Brain_Frontal_Cortex_BA9
EUR-like	ENSG00000177675.8	CD163L1	-0.214144	-0.00213908	0.830435	0.957755	Brain_Frontal_Cortex_BA9
EUR-like	ENSG00000145388.14	METTL14	-0.213712	-0.00335753	0.830772	0.957817	Brain_Frontal_Cortex_BA9
EUR-like	ENSG00000198885.9	ITPRIPL1	-0.213072	-0.00191668	0.831271	0.957817	Brain_Frontal_Cortex_BA9
EUR-like	ENSG00000138346.14	DNA2	-0.212992	-0.00172943	0.831333	0.957817	Brain_Frontal_Cortex_BA9
EUR-like	ENSG00000258227.6	CLEC5A	-0.212963	-0.00172354	0.831356	0.957817	Brain_Frontal_Cortex_BA9
EUR-like	ENSG00000213347.10	MXD3	0.212722	0.00156132	0.831544	0.957817	Brain_Frontal_Cortex_BA9
EUR-like	ENSG00000231852.6	CYP21A2	-0.212233	-0.00224467	0.831925	0.957871	Brain_Frontal_Cortex_BA9
EUR-like	ENSG00000141934.9	PLPP2	-0.212121	-0.00922551	0.832013	0.957871	Brain_Frontal_Cortex_BA9
EUR-like	ENSG00000164307.12	ERAP1	-0.211629	-0.000816863	0.832397	0.958069	Brain_Frontal_Cortex_BA9
EUR-like	ENSG00000166452.11	AKIP1	0.210548	0.00425601	0.83324	0.958796	Brain_Frontal_Cortex_BA9
EUR-like	ENSG00000270091.1	RP11-78O7.2	-0.209802	-0.00616044	0.833822	0.959223	Brain_Frontal_Cortex_BA9
EUR-like	ENSG00000213246.6	SUPT4H1	0.208719	0.0066884	0.834668	0.959953	Brain_Frontal_Cortex_BA9
EUR-like	ENSG00000278023.5	RDM1	-0.208294	-0.0620175	0.835	0.960091	Brain_Frontal_Cortex_BA9
EUR-like	ENSG00000262681.2	RP11-311F12.1	-0.207792	-0.00134101	0.835392	0.960222	Brain_Frontal_Cortex_BA9
EUR-like	ENSG00000197702.11	PARVA	-0.207258	-0.00467895	0.835808	0.960222	Brain_Frontal_Cortex_BA9
EUR-like	ENSG00000251664.3	PCDHA12	0.2071	0.00187598	0.835932	0.960222	Brain_Frontal_Cortex_BA9
EUR-like	ENSG00000205562.2	RP11-497E19.1	0.20682	0.00319265	0.836151	0.960222	Brain_Frontal_Cortex_BA9
EUR-like	ENSG00000139437.17	TCHP	0.206298	0.00843103	0.836558	0.960222	Brain_Frontal_Cortex_BA9
EUR-like	ENSG00000260306.1	RP11-645C24.5	-0.206191	-0.00107269	0.836642	0.960222	Brain_Frontal_Cortex_BA9
EUR-like	ENSG00000183570.16	PCBP3	-0.206079	-0.00184079	0.836729	0.960222	Brain_Frontal_Cortex_BA9
EUR-like	ENSG00000185340.15	GAS2L1	-0.205979	-0.00536825	0.836807	0.960222	Brain_Frontal_Cortex_BA9
EUR-like	ENSG00000144597.13	EAF1	-0.205482	-0.0116365	0.837196	0.960425	Brain_Frontal_Cortex_BA9
EUR-like	ENSG00000165650.11	PDZD8	-0.204677	-0.00738225	0.837825	0.960572	Brain_Frontal_Cortex_BA9
EUR-like	ENSG00000163110.14	PDLIM5	-0.204592	-0.0124666	0.837891	0.960572	Brain_Frontal_Cortex_BA9
EUR-like	ENSG00000119547.5	ONECUT2	0.204504	0.00170455	0.83796	0.960572	Brain_Frontal_Cortex_BA9
EUR-like	ENSG00000251623.1	RP11-826N14.4	0.203845	0.00234784	0.838475	0.960773	Brain_Frontal_Cortex_BA9
EUR-like	ENSG00000263528.7	IKBKE	0.203253	0.000697917	0.838937	0.960773	Brain_Frontal_Cortex_BA9
EUR-like	ENSG00000180998.11	GPR137C	-0.202987	-0.00750702	0.839145	0.960773	Brain_Frontal_Cortex_BA9
EUR-like	ENSG00000105568.17	PPP2R1A	0.202824	0.0141038	0.839273	0.960773	Brain_Frontal_Cortex_BA9
EUR-like	ENSG00000197747.8	S100A10	-0.202674	-0.00438539	0.83939	0.960773	Brain_Frontal_Cortex_BA9
EUR-like	ENSG00000128595.16	CALU	-0.202625	-0.010576	0.839428	0.960773	Brain_Frontal_Cortex_BA9
EUR-like	ENSG00000160321.14	ZNF208	0.202372	0.00189348	0.839626	0.960773	Brain_Frontal_Cortex_BA9
EUR-like	ENSG00000116353.15	MECR	0.201134	0.0121673	0.840594	0.960773	Brain_Frontal_Cortex_BA9
EUR-like	ENSG00000162522.10	KIAA1522	-0.201056	-0.00436298	0.840655	0.960773	Brain_Frontal_Cortex_BA9
EUR-like	ENSG00000231887.6	PRH1	0.200794	0.00112207	0.84086	0.960773	Brain_Frontal_Cortex_BA9
EUR-like	ENSG00000214043.7	RP5-944M2.3	-0.200697	-0.00451377	0.840936	0.960773	Brain_Frontal_Cortex_BA9
EUR-like	ENSG00000101290.13	CDS2	-0.200534	-0.00379514	0.841063	0.960773	Brain_Frontal_Cortex_BA9
EUR-like	ENSG00000128891.15	C15orf57	-0.200456	-0.001438	0.841124	0.960773	Brain_Frontal_Cortex_BA9
EUR-like	ENSG00000176903.4	PNMA1	0.200307	0.0128001	0.84124	0.960773	Brain_Frontal_Cortex_BA9
EUR-like	ENSG00000160352.15	ZNF714	0.199329	0.00192971	0.842006	0.960773	Brain_Frontal_Cortex_BA9
EUR-like	ENSG00000240654.6	C1QTNF9	0.198725	0.000869312	0.842478	0.960773	Brain_Frontal_Cortex_BA9
EUR-like	ENSG00000136213.9	CHST12	0.198698	0.00343958	0.842499	0.960773	Brain_Frontal_Cortex_BA9
EUR-like	ENSG00000138029.13	HADHB	0.198674	0.00951146	0.842518	0.960773	Brain_Frontal_Cortex_BA9
EUR-like	ENSG00000106628.10	POLD2	0.198144	0.00579946	0.842932	0.960773	Brain_Frontal_Cortex_BA9
EUR-like	ENSG00000204525.16	HLA-C	0.198142	0.00133307	0.842934	0.960773	Brain_Frontal_Cortex_BA9
EUR-like	ENSG00000162069.14	BICDL2	0.197834	0.00434323	0.843175	0.960773	Brain_Frontal_Cortex_BA9
EUR-like	ENSG00000089063.14	TMEM230	-0.197357	-0.00159597	0.843548	0.960773	Brain_Frontal_Cortex_BA9
EUR-like	ENSG00000205307.11	SAP25	0.197333	0.00349209	0.843567	0.960773	Brain_Frontal_Cortex_BA9
EUR-like	ENSG00000188352.12	FOCAD	-0.197309	-0.00490382	0.843586	0.960773	Brain_Frontal_Cortex_BA9
EUR-like	ENSG00000009844.15	VTA1	-0.196906	-0.00330213	0.843901	0.960773	Brain_Frontal_Cortex_BA9
EUR-like	ENSG00000180279.6	LINC01869	-0.196895	-0.00118638	0.84391	0.960773	Brain_Frontal_Cortex_BA9
EUR-like	ENSG00000005156.11	LIG3	0.196696	0.00136146	0.844066	0.960773	Brain_Frontal_Cortex_BA9
EUR-like	ENSG00000162368.13	CMPK1	0.196262	0.00490746	0.844405	0.960773	Brain_Frontal_Cortex_BA9
EUR-like	ENSG00000115998.7	C2orf42	-0.195806	-0.00158855	0.844762	0.960773	Brain_Frontal_Cortex_BA9
EUR-like	ENSG00000204278.12	TMEM235	-0.195505	-0.0114086	0.844998	0.960773	Brain_Frontal_Cortex_BA9
EUR-like	ENSG00000124784.8	RIOK1	-0.19549	-0.00273681	0.845009	0.960773	Brain_Frontal_Cortex_BA9
EUR-like	ENSG00000100033.16	PRODH	0.195302	0.00522998	0.845156	0.960773	Brain_Frontal_Cortex_BA9
EUR-like	ENSG00000176204.13	LRRTM4	0.195112	0.0127892	0.845305	0.960773	Brain_Frontal_Cortex_BA9
EUR-like	ENSG00000182512.4	GLRX5	-0.194994	-0.0049347	0.845397	0.960773	Brain_Frontal_Cortex_BA9
EUR-like	ENSG00000005801.16	ZNF195	0.194802	0.00129824	0.845548	0.960773	Brain_Frontal_Cortex_BA9
EUR-like	ENSG00000160838.13	LRRC71	-0.193671	-0.00300604	0.846433	0.961249	Brain_Frontal_Cortex_BA9
EUR-like	ENSG00000122548.5	KIAA0087	0.193643	0.00275939	0.846455	0.961249	Brain_Frontal_Cortex_BA9
EUR-like	ENSG00000166192.14	SENP8	-0.193455	-0.00247891	0.846603	0.961249	Brain_Frontal_Cortex_BA9
EUR-like	ENSG00000198924.7	DCLRE1A	0.192546	0.00547666	0.847315	0.961817	Brain_Frontal_Cortex_BA9
EUR-like	ENSG00000255595.2	RP4-809F18.1	0.192151	0.00100955	0.847624	0.961873	Brain_Frontal_Cortex_BA9
EUR-like	ENSG00000146830.9	GIGYF1	-0.191941	-0.00427064	0.847789	0.961873	Brain_Frontal_Cortex_BA9
EUR-like	ENSG00000188629.11	ZNF177	-0.19062	-0.00254017	0.848823	0.961985	Brain_Frontal_Cortex_BA9
EUR-like	ENSG00000177409.11	SAMD9L	0.190356	0.00225261	0.84903	0.961985	Brain_Frontal_Cortex_BA9
EUR-like	ENSG00000165733.7	BMS1	-0.189983	-0.00178232	0.849322	0.961985	Brain_Frontal_Cortex_BA9
EUR-like	ENSG00000177683.13	THAP5	-0.189766	-0.00173671	0.849493	0.961985	Brain_Frontal_Cortex_BA9
EUR-like	ENSG00000161542.16	PRPSAP1	-0.189652	-0.00185849	0.849582	0.961985	Brain_Frontal_Cortex_BA9
EUR-like	ENSG00000092208.16	GEMIN2	-0.189499	-0.00398043	0.849702	0.961985	Brain_Frontal_Cortex_BA9
EUR-like	ENSG00000127472.10	PLA2G5	0.189445	0.00277566	0.849744	0.961985	Brain_Frontal_Cortex_BA9
EUR-like	ENSG00000138744.14	NAAA	0.189414	0.000847535	0.849769	0.961985	Brain_Frontal_Cortex_BA9
EUR-like	ENSG00000144649.8	FAM198A	0.18926	0.00558185	0.849889	0.961985	Brain_Frontal_Cortex_BA9
EUR-like	ENSG00000144115.16	THNSL2	0.188617	0.000589267	0.850393	0.961985	Brain_Frontal_Cortex_BA9
EUR-like	ENSG00000064995.16	TAF11	-0.188517	-0.00528417	0.850471	0.961985	Brain_Frontal_Cortex_BA9
EUR-like	ENSG00000103249.17	CLCN7	0.187914	0.00627334	0.850944	0.961985	Brain_Frontal_Cortex_BA9
EUR-like	ENSG00000122025.14	FLT3	-0.187574	-0.00123554	0.851211	0.961985	Brain_Frontal_Cortex_BA9
EUR-like	ENSG00000204149.10	AGAP6	0.187358	0.00529393	0.85138	0.961985	Brain_Frontal_Cortex_BA9
EUR-like	ENSG00000257431.1	RP11-263K4.3	0.186924	0.00172369	0.85172	0.961985	Brain_Frontal_Cortex_BA9
EUR-like	ENSG00000271868.1	RP11-1293J14.1	0.186891	0.00208926	0.851746	0.961985	Brain_Frontal_Cortex_BA9
EUR-like	ENSG00000168484.12	SFTPC	0.186599	0.00510195	0.851975	0.961985	Brain_Frontal_Cortex_BA9
EUR-like	ENSG00000237667.5	LINC01115	-0.186444	-0.00077146	0.852097	0.961985	Brain_Frontal_Cortex_BA9
EUR-like	ENSG00000203963.11	C1orf141	-0.185341	-0.00275247	0.852961	0.961985	Brain_Frontal_Cortex_BA9
EUR-like	ENSG00000070785.16	EIF2B3	0.184897	0.00436711	0.85331	0.961985	Brain_Frontal_Cortex_BA9
EUR-like	ENSG00000077348.8	EXOSC5	0.184379	0.00583748	0.853716	0.961985	Brain_Frontal_Cortex_BA9
EUR-like	ENSG00000162992.3	NEUROD1	-0.183838	-0.00414099	0.85414	0.961985	Brain_Frontal_Cortex_BA9
EUR-like	ENSG00000136932.13	TRMO	0.18352	0.000779789	0.85439	0.961985	Brain_Frontal_Cortex_BA9
EUR-like	ENSG00000182986.12	ZNF320	0.183336	0.000961763	0.854534	0.961985	Brain_Frontal_Cortex_BA9
EUR-like	ENSG00000102900.12	NUP93	0.183026	0.00252678	0.854777	0.961985	Brain_Frontal_Cortex_BA9
EUR-like	ENSG00000163162.8	RNF149	-0.182956	-0.00174497	0.854832	0.961985	Brain_Frontal_Cortex_BA9
EUR-like	ENSG00000141854.9	MISP3	-0.182924	-0.00190816	0.854857	0.961985	Brain_Frontal_Cortex_BA9
EUR-like	ENSG00000219200.11	RNASEK	0.182895	0.00528768	0.85488	0.961985	Brain_Frontal_Cortex_BA9
EUR-like	ENSG00000104738.16	MCM4	0.182631	0.00288423	0.855087	0.961985	Brain_Frontal_Cortex_BA9
EUR-like	ENSG00000163864.15	NMNAT3	-0.182613	-0.0026406	0.855102	0.961985	Brain_Frontal_Cortex_BA9
EUR-like	ENSG00000137824.15	RMDN3	0.182412	0.00366431	0.855259	0.961985	Brain_Frontal_Cortex_BA9
EUR-like	ENSG00000131669.9	NINJ1	0.18236	0.00431724	0.8553	0.961985	Brain_Frontal_Cortex_BA9
EUR-like	ENSG00000198055.10	GRK6	0.182243	0.00487724	0.855392	0.961985	Brain_Frontal_Cortex_BA9
EUR-like	ENSG00000196437.10	ZNF569	-0.182232	-0.0048808	0.8554	0.961985	Brain_Frontal_Cortex_BA9
EUR-like	ENSG00000070010.18	UFD1L	-0.182027	-0.00199499	0.855562	0.961985	Brain_Frontal_Cortex_BA9
EUR-like	ENSG00000184983.9	NDUFA6	-0.181571	-0.00164668	0.855919	0.961985	Brain_Frontal_Cortex_BA9
EUR-like	ENSG00000230555.2	RP11-517P14.2	-0.181037	-0.00140203	0.856338	0.961985	Brain_Frontal_Cortex_BA9
EUR-like	ENSG00000248197.1	LINC00290	0.180915	0.00143107	0.856434	0.961985	Brain_Frontal_Cortex_BA9
EUR-like	ENSG00000178952.10	TUFM	-0.180903	-0.00500144	0.856444	0.961985	Brain_Frontal_Cortex_BA9
EUR-like	ENSG00000198865.9	CCDC152	-0.180692	-0.00448178	0.856609	0.961985	Brain_Frontal_Cortex_BA9
EUR-like	ENSG00000272690.5	LINC02018	0.180114	-5.88983e-05	0.857063	0.961985	Brain_Frontal_Cortex_BA9
EUR-like	ENSG00000104973.16	MED25	-0.179697	-0.00160091	0.857391	0.961985	Brain_Frontal_Cortex_BA9
EUR-like	ENSG00000145198.14	VWA5B2	-0.179509	-0.00110874	0.857538	0.961985	Brain_Frontal_Cortex_BA9
EUR-like	ENSG00000162961.13	DPY30	-0.17948	-0.0116589	0.857561	0.961985	Brain_Frontal_Cortex_BA9
EUR-like	ENSG00000129103.17	SUMF2	0.179464	0.00177444	0.857573	0.961985	Brain_Frontal_Cortex_BA9
EUR-like	ENSG00000170889.13	RPS9	0.179037	0.00252243	0.857909	0.961985	Brain_Frontal_Cortex_BA9
EUR-like	ENSG00000060656.19	PTPRU	-0.178521	-0.00295285	0.858314	0.961985	Brain_Frontal_Cortex_BA9
EUR-like	ENSG00000107672.14	NSMCE4A	-0.178506	-0.00850738	0.858326	0.961985	Brain_Frontal_Cortex_BA9
EUR-like	ENSG00000057657.15	PRDM1	-0.178426	-0.00627294	0.858388	0.961985	Brain_Frontal_Cortex_BA9
EUR-like	ENSG00000095596.11	CYP26A1	-0.178139	-0.00314908	0.858614	0.961985	Brain_Frontal_Cortex_BA9
EUR-like	ENSG00000185904.11	LINC00839	-0.177918	-0.000947854	0.858788	0.961985	Brain_Frontal_Cortex_BA9
EUR-like	ENSG00000162490.6	DRAXIN	0.177614	0.00594616	0.859026	0.961985	Brain_Frontal_Cortex_BA9
EUR-like	ENSG00000197915.5	HRNR	0.17743	0.000554864	0.85917	0.961985	Brain_Frontal_Cortex_BA9
EUR-like	ENSG00000160299.16	PCNT	0.176964	0.00314557	0.859537	0.961985	Brain_Frontal_Cortex_BA9
EUR-like	ENSG00000269399.2	CTD-3222D19.12	-0.176563	-0.000909047	0.859852	0.961985	Brain_Frontal_Cortex_BA9
EUR-like	ENSG00000140280.13	LYSMD2	-0.176326	-0.000976275	0.860038	0.961985	Brain_Frontal_Cortex_BA9
EUR-like	ENSG00000155714.13	PDZD9	-0.175832	-0.00153437	0.860426	0.961985	Brain_Frontal_Cortex_BA9
EUR-like	ENSG00000145428.14	RNF175	-0.175549	-0.00718539	0.860648	0.961985	Brain_Frontal_Cortex_BA9
EUR-like	ENSG00000167767.13	KRT80	-0.174543	-0.00149333	0.861438	0.961985	Brain_Frontal_Cortex_BA9
EUR-like	ENSG00000130413.15	STK33	-0.174299	-0.00829372	0.86163	0.961985	Brain_Frontal_Cortex_BA9
EUR-like	ENSG00000089916.17	GPATCH2L	-0.174107	-0.00359	0.861782	0.961985	Brain_Frontal_Cortex_BA9
EUR-like	ENSG00000134160.13	TRPM1	-0.173926	-0.000715016	0.861924	0.961985	Brain_Frontal_Cortex_BA9
EUR-like	ENSG00000133226.16	SRRM1	0.173535	0.00477259	0.862231	0.961985	Brain_Frontal_Cortex_BA9
EUR-like	ENSG00000073282.12	TP63	-0.173349	-0.00286252	0.862377	0.961985	Brain_Frontal_Cortex_BA9
EUR-like	ENSG00000133056.13	PIK3C2B	-0.173158	-0.00696892	0.862527	0.961985	Brain_Frontal_Cortex_BA9
EUR-like	ENSG00000166260.10	COX11	-0.173063	-0.00159477	0.862602	0.961985	Brain_Frontal_Cortex_BA9
EUR-like	ENSG00000164808.16	SPIDR	-0.172975	-0.0031439	0.862671	0.961985	Brain_Frontal_Cortex_BA9
EUR-like	ENSG00000115970.18	THADA	-0.172936	-0.00354674	0.862702	0.961985	Brain_Frontal_Cortex_BA9
EUR-like	ENSG00000154723.12	ATP5J	-0.172933	-0.00610982	0.862704	0.961985	Brain_Frontal_Cortex_BA9
EUR-like	ENSG00000198169.8	ZNF251	0.172896	0.00761816	0.862733	0.961985	Brain_Frontal_Cortex_BA9
EUR-like	ENSG00000181649.5	PHLDA2	0.172374	0.00193005	0.863143	0.962206	Brain_Frontal_Cortex_BA9
EUR-like	ENSG00000141076.17	UTP4	-0.171555	-0.00103304	0.863788	0.962688	Brain_Frontal_Cortex_BA9
EUR-like	ENSG00000149273.14	RPS3	-0.170648	-0.00959152	0.8645	0.962974	Brain_Frontal_Cortex_BA9
EUR-like	ENSG00000156218.12	ADAMTSL3	-0.17035	-0.00384735	0.864735	0.962974	Brain_Frontal_Cortex_BA9
EUR-like	ENSG00000213931.5	HBE1	-0.170268	-0.00207528	0.864799	0.962974	Brain_Frontal_Cortex_BA9
EUR-like	ENSG00000196071.4	OR2L13	-0.170149	-0.0010135	0.864893	0.962974	Brain_Frontal_Cortex_BA9
EUR-like	ENSG00000255621.1	RP11-377D9.3	0.167527	-3.24954e-05	0.866956	0.964695	Brain_Frontal_Cortex_BA9
EUR-like	ENSG00000215915.9	ATAD3C	0.167445	0.00138041	0.86702	0.964695	Brain_Frontal_Cortex_BA9
EUR-like	ENSG00000178852.15	EFCAB13	0.167355	0.00105384	0.867091	0.964695	Brain_Frontal_Cortex_BA9
EUR-like	ENSG00000089101.17	CFAP61	0.167102	0.000815776	0.86729	0.964695	Brain_Frontal_Cortex_BA9
EUR-like	ENSG00000101639.18	CEP192	-0.166725	-0.000871928	0.867586	0.964788	Brain_Frontal_Cortex_BA9
EUR-like	ENSG00000196208.13	GREB1	-0.16635	-0.00262558	0.867882	0.96488	Brain_Frontal_Cortex_BA9
EUR-like	ENSG00000187048.12	CYP4A11	0.165837	0.00140437	0.868285	0.964998	Brain_Frontal_Cortex_BA9
EUR-like	ENSG00000006210.6	CX3CL1	-0.165494	-0.00515765	0.868555	0.964998	Brain_Frontal_Cortex_BA9
EUR-like	ENSG00000037042.8	TUBG2	-0.165404	-0.00377856	0.868626	0.964998	Brain_Frontal_Cortex_BA9
EUR-like	ENSG00000205209.7	SCGB2B2	0.164038	0.00146475	0.869701	0.965956	Brain_Frontal_Cortex_BA9
EUR-like	ENSG00000205978.5	NYNRIN	0.163399	0.00541219	0.870204	0.966032	Brain_Frontal_Cortex_BA9
EUR-like	ENSG00000178038.16	ALS2CL	-0.162964	-0.00218779	0.870547	0.966032	Brain_Frontal_Cortex_BA9
EUR-like	ENSG00000091262.15	ABCC6	-0.162958	-0.00197745	0.870552	0.966032	Brain_Frontal_Cortex_BA9
EUR-like	ENSG00000185519.8	FAM131C	0.162814	0.00183884	0.870665	0.966032	Brain_Frontal_Cortex_BA9
EUR-like	ENSG00000116711.9	PLA2G4A	0.162598	0.00126232	0.870835	0.966032	Brain_Frontal_Cortex_BA9
EUR-like	ENSG00000131470.14	PSMC3IP	-0.162144	-0.00275683	0.871192	0.966032	Brain_Frontal_Cortex_BA9
EUR-like	ENSG00000247982.6	LINC00926	-0.161529	-0.00285021	0.871677	0.966032	Brain_Frontal_Cortex_BA9
EUR-like	ENSG00000122218.14	COPA	0.161434	0.00267464	0.871752	0.966032	Brain_Frontal_Cortex_BA9
EUR-like	ENSG00000177551.5	NHLH2	0.161355	0.00117648	0.871814	0.966032	Brain_Frontal_Cortex_BA9
EUR-like	ENSG00000048545.13	GUCA1A	-0.161246	-0.00216383	0.871899	0.966032	Brain_Frontal_Cortex_BA9
EUR-like	ENSG00000257354.2	RP11-631N16.2	0.160737	0.00271943	0.872301	0.966241	Brain_Frontal_Cortex_BA9
EUR-like	ENSG00000100628.11	ASB2	-0.159947	-0.00389451	0.872923	0.966694	Brain_Frontal_Cortex_BA9
EUR-like	ENSG00000267868.1	RP11-120K24.3	-0.159645	-0.00152841	0.873161	0.966721	Brain_Frontal_Cortex_BA9
EUR-like	ENSG00000157823.16	AP3S2	-0.159323	-0.00172001	0.873414	0.966766	Brain_Frontal_Cortex_BA9
EUR-like	ENSG00000167840.13	ZNF232	-0.158756	-0.000813496	0.873861	0.96682	Brain_Frontal_Cortex_BA9
EUR-like	ENSG00000272551.1	RP11-324L17.1	-0.158693	-0.000849373	0.873911	0.96682	Brain_Frontal_Cortex_BA9
EUR-like	ENSG00000228216.1	RP11-367F23.1	-0.15845	-0.00319284	0.874103	0.96682	Brain_Frontal_Cortex_BA9
EUR-like	ENSG00000133433.10	GSTT2B	-0.158131	-0.00112863	0.874353	0.966862	Brain_Frontal_Cortex_BA9
EUR-like	ENSG00000161202.17	DVL3	-0.157123	-0.00135761	0.875148	0.967343	Brain_Frontal_Cortex_BA9
EUR-like	ENSG00000133884.9	DPF2	-0.156507	-0.00592302	0.875633	0.967343	Brain_Frontal_Cortex_BA9
EUR-like	ENSG00000082196.20	C1QTNF3	0.1563	0.00341842	0.875796	0.967343	Brain_Frontal_Cortex_BA9
EUR-like	ENSG00000238290.1	RP11-431K24.1	0.156214	0.00142264	0.875864	0.967343	Brain_Frontal_Cortex_BA9
EUR-like	ENSG00000161888.11	SPC24	-0.156199	-0.00126124	0.875876	0.967343	Brain_Frontal_Cortex_BA9
EUR-like	ENSG00000164946.19	FREM1	-0.155948	0.000596036	0.876074	0.967343	Brain_Frontal_Cortex_BA9
EUR-like	ENSG00000249242.7	TMEM150C	0.155685	0.00380929	0.876281	0.967343	Brain_Frontal_Cortex_BA9
EUR-like	ENSG00000150048.10	CLEC1A	-0.155317	-0.00355574	0.876572	0.967428	Brain_Frontal_Cortex_BA9
EUR-like	ENSG00000221923.8	ZNF880	-0.154711	-0.000555517	0.877049	0.967719	Brain_Frontal_Cortex_BA9
EUR-like	ENSG00000101443.17	WFDC2	-0.153363	-0.00214181	0.878112	0.968189	Brain_Frontal_Cortex_BA9
EUR-like	ENSG00000261671.1	RP11-573G6.6	0.15317	0.00585239	0.878264	0.968189	Brain_Frontal_Cortex_BA9
EUR-like	ENSG00000218739.9	CEBPZOS	0.152913	0.00184872	0.878467	0.968189	Brain_Frontal_Cortex_BA9
EUR-like	ENSG00000158683.7	PKD1L1	-0.152859	-0.00236471	0.878509	0.968189	Brain_Frontal_Cortex_BA9
EUR-like	ENSG00000101236.16	RNF24	0.152818	0.00239653	0.878542	0.968189	Brain_Frontal_Cortex_BA9
EUR-like	ENSG00000173762.7	CD7	0.15232	0.000473466	0.878934	0.968297	Brain_Frontal_Cortex_BA9
EUR-like	ENSG00000273297.1	RP11-38M8.1	-0.151745	-0.001298	0.879388	0.968297	Brain_Frontal_Cortex_BA9
EUR-like	ENSG00000231439.4	WASIR2	-0.151699	-0.000733467	0.879424	0.968297	Brain_Frontal_Cortex_BA9
EUR-like	ENSG00000169855.19	ROBO1	-0.15049	0.000330938	0.880378	0.968297	Brain_Frontal_Cortex_BA9
EUR-like	ENSG00000171695.10	LKAAEAR1	0.150465	0.00609865	0.880398	0.968297	Brain_Frontal_Cortex_BA9
EUR-like	ENSG00000099949.18	LZTR1	0.1503	0.00228436	0.880528	0.968297	Brain_Frontal_Cortex_BA9
EUR-like	ENSG00000182118.7	FAM89A	0.149583	0.00125886	0.881093	0.968297	Brain_Frontal_Cortex_BA9
EUR-like	ENSG00000259905.5	PWRN1	-0.149388	-0.00122957	0.881247	0.968297	Brain_Frontal_Cortex_BA9
EUR-like	ENSG00000154473.17	BUB3	0.149102	0.000856888	0.881473	0.968297	Brain_Frontal_Cortex_BA9
EUR-like	ENSG00000139433.9	GLTP	-0.149086	-0.00609593	0.881486	0.968297	Brain_Frontal_Cortex_BA9
EUR-like	ENSG00000272823.1	RP11-295M18.6	-0.14827	-0.00079553	0.88213	0.968297	Brain_Frontal_Cortex_BA9
EUR-like	ENSG00000243795.1	LINC02044	-0.147869	-0.00175855	0.882446	0.968297	Brain_Frontal_Cortex_BA9
EUR-like	ENSG00000008130.15	NADK	-0.147481	-0.00449233	0.882753	0.968297	Brain_Frontal_Cortex_BA9
EUR-like	ENSG00000141905.17	NFIC	-0.147345	-0.00380681	0.88286	0.968297	Brain_Frontal_Cortex_BA9
EUR-like	ENSG00000100376.11	FAM118A	-0.146975	-0.000460527	0.883151	0.968297	Brain_Frontal_Cortex_BA9
EUR-like	ENSG00000128791.11	TWSG1	0.14696	0.00572782	0.883164	0.968297	Brain_Frontal_Cortex_BA9
EUR-like	ENSG00000138942.15	RNF185	0.146898	0.000937128	0.883212	0.968297	Brain_Frontal_Cortex_BA9
EUR-like	ENSG00000272097.1	RP11-421M1.8	0.146877	0.00176482	0.883229	0.968297	Brain_Frontal_Cortex_BA9
EUR-like	ENSG00000269858.5	EGLN2	0.146869	0.00557487	0.883236	0.968297	Brain_Frontal_Cortex_BA9
EUR-like	ENSG00000163964.14	PIGX	-0.146773	-0.0032953	0.883311	0.968297	Brain_Frontal_Cortex_BA9
EUR-like	ENSG00000270947.1	AC025811.3	-0.146571	-0.000568881	0.88347	0.968297	Brain_Frontal_Cortex_BA9
EUR-like	ENSG00000167671.11	UBXN6	0.146337	0.00189619	0.883655	0.968297	Brain_Frontal_Cortex_BA9
EUR-like	ENSG00000119685.19	TTLL5	-0.146104	-0.00138497	0.883839	0.968297	Brain_Frontal_Cortex_BA9
EUR-like	ENSG00000134987.11	WDR36	0.146014	0.00319257	0.88391	0.968297	Brain_Frontal_Cortex_BA9
EUR-like	ENSG00000248518.1	RP11-231C18.2	-0.145872	-0.00125922	0.884023	0.968297	Brain_Frontal_Cortex_BA9
EUR-like	ENSG00000107521.18	HPS1	-0.14566	-0.00290041	0.88419	0.968297	Brain_Frontal_Cortex_BA9
EUR-like	ENSG00000213096.10	ZNF254	0.144981	0.00294458	0.884726	0.968316	Brain_Frontal_Cortex_BA9
EUR-like	ENSG00000164465.18	DCBLD1	-0.144958	-0.00636159	0.884744	0.968316	Brain_Frontal_Cortex_BA9
EUR-like	ENSG00000177042.14	TMEM80	-0.144299	-0.000428494	0.885265	0.968316	Brain_Frontal_Cortex_BA9
EUR-like	ENSG00000101076.16	HNF4A	-0.143991	-0.00147539	0.885508	0.968316	Brain_Frontal_Cortex_BA9
EUR-like	ENSG00000250378.2	RP11-119J18.1	-0.143957	-0.00133612	0.885534	0.968316	Brain_Frontal_Cortex_BA9
EUR-like	ENSG00000140650.11	PMM2	0.143716	0.0010245	0.885725	0.968316	Brain_Frontal_Cortex_BA9
EUR-like	ENSG00000226328.6	NUP50-AS1	-0.143685	-0.00679949	0.885749	0.968316	Brain_Frontal_Cortex_BA9
EUR-like	ENSG00000115380.19	EFEMP1	0.143475	0.00321766	0.885915	0.968316	Brain_Frontal_Cortex_BA9
EUR-like	ENSG00000014824.13	SLC30A9	-0.142479	-0.0103195	0.886702	0.968766	Brain_Frontal_Cortex_BA9
EUR-like	ENSG00000179715.12	PCED1B	-0.142412	-0.000755271	0.886754	0.968766	Brain_Frontal_Cortex_BA9
EUR-like	ENSG00000103199.13	ZNF500	0.139573	0.00171037	0.888998	0.970687	Brain_Frontal_Cortex_BA9
EUR-like	ENSG00000077152.9	UBE2T	0.139435	0.00425123	0.889106	0.970687	Brain_Frontal_Cortex_BA9
EUR-like	ENSG00000137070.17	IL11RA	-0.139374	-0.00398302	0.889154	0.970687	Brain_Frontal_Cortex_BA9
EUR-like	ENSG00000100722.18	ZC3H14	-0.138572	-0.00322407	0.889788	0.970931	Brain_Frontal_Cortex_BA9
EUR-like	ENSG00000132958.17	TPTE2	-0.138293	-0.00134727	0.890009	0.970931	Brain_Frontal_Cortex_BA9
EUR-like	ENSG00000206535.7	LNP1	0.138279	0.00271224	0.89002	0.970931	Brain_Frontal_Cortex_BA9
EUR-like	ENSG00000268182.5	SMIM17	-0.137415	-0.00582149	0.890703	0.97109	Brain_Frontal_Cortex_BA9
EUR-like	ENSG00000177556.11	ATOX1	0.136798	0.000894462	0.89119	0.97109	Brain_Frontal_Cortex_BA9
EUR-like	ENSG00000182674.5	KCNB2	-0.136721	0.00136541	0.891251	0.97109	Brain_Frontal_Cortex_BA9
EUR-like	ENSG00000174405.13	LIG4	-0.136597	2.34148e-05	0.891349	0.97109	Brain_Frontal_Cortex_BA9
EUR-like	ENSG00000243701.5	DUBR	0.136423	0.00297682	0.891487	0.97109	Brain_Frontal_Cortex_BA9
EUR-like	ENSG00000166166.12	TRMT61A	0.13627	-0.000310988	0.891608	0.97109	Brain_Frontal_Cortex_BA9
EUR-like	ENSG00000119326.14	CTNNAL1	-0.13582	-0.00406156	0.891963	0.97109	Brain_Frontal_Cortex_BA9
EUR-like	ENSG00000112062.10	MAPK14	-0.135235	-0.00551714	0.892426	0.97109	Brain_Frontal_Cortex_BA9
EUR-like	ENSG00000184497.12	TMEM255B	-0.13469	-0.00139402	0.892857	0.97109	Brain_Frontal_Cortex_BA9
EUR-like	ENSG00000167272.10	POP5	0.134552	0.00258305	0.892966	0.97109	Brain_Frontal_Cortex_BA9
EUR-like	ENSG00000166558.10	SLC38A8	0.134543	0.000667553	0.892974	0.97109	Brain_Frontal_Cortex_BA9
EUR-like	ENSG00000283440.1	RP11-445H22.3	0.134438	0.00142544	0.893056	0.97109	Brain_Frontal_Cortex_BA9
EUR-like	ENSG00000160326.13	SLC2A6	-0.134357	-0.00325501	0.89312	0.97109	Brain_Frontal_Cortex_BA9
EUR-like	ENSG00000015475.18	BID	0.134261	0.0028516	0.893196	0.97109	Brain_Frontal_Cortex_BA9
EUR-like	ENSG00000127511.9	SIN3B	-0.134033	-1.14574e-06	0.893377	0.97109	Brain_Frontal_Cortex_BA9
EUR-like	ENSG00000102967.11	DHODH	-0.133377	-0.00154841	0.893895	0.971348	Brain_Frontal_Cortex_BA9
EUR-like	ENSG00000175575.12	PAAF1	0.13319	0.00128028	0.894043	0.971348	Brain_Frontal_Cortex_BA9
EUR-like	ENSG00000073150.13	PANX2	-0.132091	-0.0140371	0.894913	0.972021	Brain_Frontal_Cortex_BA9
EUR-like	ENSG00000233559.1	LINC00513	0.131654	0.00341423	0.895258	0.972021	Brain_Frontal_Cortex_BA9
EUR-like	ENSG00000145632.14	PLK2	-0.131594	-0.0018477	0.895305	0.972021	Brain_Frontal_Cortex_BA9
EUR-like	ENSG00000267666.2	AC004156.3	-0.131082	-0.00263509	0.895711	0.972229	Brain_Frontal_Cortex_BA9
EUR-like	ENSG00000168634.4	WFDC13	0.130506	0.000659437	0.896166	0.97249	Brain_Frontal_Cortex_BA9
EUR-like	ENSG00000257949.6	TEN1	-0.130114	-0.00129742	0.896476	0.972594	Brain_Frontal_Cortex_BA9
EUR-like	ENSG00000143971.7	ETAA1	-0.129562	-0.00233021	0.896913	0.972835	Brain_Frontal_Cortex_BA9
EUR-like	ENSG00000223865.10	HLA-DPB1	0.129224	0.00409148	0.89718	0.972893	Brain_Frontal_Cortex_BA9
EUR-like	ENSG00000173267.13	SNCG	-0.128362	-0.00253236	0.897862	0.973054	Brain_Frontal_Cortex_BA9
EUR-like	ENSG00000143341.11	HMCN1	-0.128192	-0.00124569	0.897997	0.973054	Brain_Frontal_Cortex_BA9
EUR-like	ENSG00000197479.6	PCDHB11	-0.128023	-0.00147859	0.898131	0.973054	Brain_Frontal_Cortex_BA9
EUR-like	ENSG00000103356.15	EARS2	0.127952	0.00113674	0.898187	0.973054	Brain_Frontal_Cortex_BA9
EUR-like	ENSG00000185056.9	C5orf47	-0.127664	-0.00442884	0.898415	0.973068	Brain_Frontal_Cortex_BA9
EUR-like	ENSG00000002919.14	SNX11	0.126977	0.000530459	0.898958	0.973425	Brain_Frontal_Cortex_BA9
EUR-like	ENSG00000175581.13	MRPL48	-0.126137	-0.00163146	0.899623	0.973912	Brain_Frontal_Cortex_BA9
EUR-like	ENSG00000079435.9	LIPE	0.124992	0.00326951	0.90053	0.974661	Brain_Frontal_Cortex_BA9
EUR-like	ENSG00000145113.21	MUC4	0.124105	0.00146106	0.901232	0.974771	Brain_Frontal_Cortex_BA9
EUR-like	ENSG00000273374.1	RP11-383I23.2	0.124084	0.00180117	0.901249	0.974771	Brain_Frontal_Cortex_BA9
EUR-like	ENSG00000099957.16	P2RX6	0.124049	0.00209019	0.901277	0.974771	Brain_Frontal_Cortex_BA9
EUR-like	ENSG00000101198.14	NKAIN4	0.122993	0.00217587	0.902113	0.975184	Brain_Frontal_Cortex_BA9
EUR-like	ENSG00000143442.21	POGZ	-0.12289	-0.000341468	0.902194	0.975184	Brain_Frontal_Cortex_BA9
EUR-like	ENSG00000126001.15	CEP250	0.122752	0.00360536	0.902303	0.975184	Brain_Frontal_Cortex_BA9
EUR-like	ENSG00000131015.4	ULBP2	-0.121793	-0.00184348	0.903063	0.975354	Brain_Frontal_Cortex_BA9
EUR-like	ENSG00000204839.8	MROH6	0.121267	0.00165023	0.90348	0.975354	Brain_Frontal_Cortex_BA9
EUR-like	ENSG00000197165.10	SULT1A2	-0.120545	-0.000558496	0.904051	0.975354	Brain_Frontal_Cortex_BA9
EUR-like	ENSG00000175395.15	ZNF25	-0.120055	-0.00645826	0.90444	0.975354	Brain_Frontal_Cortex_BA9
EUR-like	ENSG00000272922.1	RP11-329B9.5	-0.120031	-0.00151424	0.904459	0.975354	Brain_Frontal_Cortex_BA9
EUR-like	ENSG00000273669.1	RP11-405M12.4	-0.119735	-0.00109788	0.904693	0.975354	Brain_Frontal_Cortex_BA9
EUR-like	ENSG00000114547.9	ROPN1B	-0.119625	-0.000883427	0.904781	0.975354	Brain_Frontal_Cortex_BA9
EUR-like	ENSG00000114646.9	CSPG5	-0.119582	-0.00272148	0.904814	0.975354	Brain_Frontal_Cortex_BA9
EUR-like	ENSG00000104783.11	KCNN4	0.119546	0.000711575	0.904843	0.975354	Brain_Frontal_Cortex_BA9
EUR-like	ENSG00000204624.7	DISP3	0.11954	0.00243626	0.904848	0.975354	Brain_Frontal_Cortex_BA9
EUR-like	ENSG00000173905.8	GOLIM4	-0.119481	-0.00366608	0.904894	0.975354	Brain_Frontal_Cortex_BA9
EUR-like	ENSG00000174226.8	SNX31	-0.118779	-0.000356547	0.90545	0.975354	Brain_Frontal_Cortex_BA9
EUR-like	ENSG00000196411.9	EPHB4	0.118726	0.00617936	0.905493	0.975354	Brain_Frontal_Cortex_BA9
EUR-like	ENSG00000133302.12	SLF1	-0.118723	-0.00206045	0.905495	0.975354	Brain_Frontal_Cortex_BA9
EUR-like	ENSG00000111711.9	GOLT1B	-0.118482	-0.00223122	0.905686	0.975354	Brain_Frontal_Cortex_BA9
EUR-like	ENSG00000255874.2	LINC00346	-0.117929	-0.000176853	0.906124	0.975594	Brain_Frontal_Cortex_BA9
EUR-like	ENSG00000146648.17	EGFR	-0.117042	-0.0043633	0.906826	0.975966	Brain_Frontal_Cortex_BA9
EUR-like	ENSG00000228570.7	NUTM2E	-0.11695	-0.000476721	0.906899	0.975966	Brain_Frontal_Cortex_BA9
EUR-like	ENSG00000161180.10	CCDC116	-0.116048	-0.000454057	0.907614	0.976332	Brain_Frontal_Cortex_BA9
EUR-like	ENSG00000134463.14	ECHDC3	-0.115877	-0.000861544	0.90775	0.976332	Brain_Frontal_Cortex_BA9
EUR-like	ENSG00000271751.1	RP11-110I1.14	-0.115646	-0.000500477	0.907933	0.976332	Brain_Frontal_Cortex_BA9
EUR-like	ENSG00000233123.1	LINC01007	-0.115434	-0.00320718	0.908101	0.976332	Brain_Frontal_Cortex_BA9
EUR-like	ENSG00000223802.7	CERS1	-0.114701	-0.00292259	0.908682	0.976725	Brain_Frontal_Cortex_BA9
EUR-like	ENSG00000087253.12	LPCAT2	0.11378	0.00205027	0.909412	0.977	Brain_Frontal_Cortex_BA9
EUR-like	ENSG00000111906.17	HDDC2	-0.113679	-0.00207456	0.909492	0.977	Brain_Frontal_Cortex_BA9
EUR-like	ENSG00000183397.5	C19orf71	0.113457	0.000987123	0.909668	0.977	Brain_Frontal_Cortex_BA9
EUR-like	ENSG00000177688.6	SUMO4	0.113293	0.00445484	0.909799	0.977	Brain_Frontal_Cortex_BA9
EUR-like	ENSG00000136243.16	NUPL2	0.112951	0.000464163	0.910069	0.977039	Brain_Frontal_Cortex_BA9
EUR-like	ENSG00000273008.1	RP11-351D16.3	-0.11263	-0.00256788	0.910324	0.977039	Brain_Frontal_Cortex_BA9
EUR-like	ENSG00000212127.5	TAS2R14	-0.112432	-0.00171423	0.910481	0.977039	Brain_Frontal_Cortex_BA9
EUR-like	ENSG00000064961.18	HMG20B	-0.111964	-0.00168671	0.910852	0.977206	Brain_Frontal_Cortex_BA9
EUR-like	ENSG00000146833.15	TRIM4	-0.111279	-0.00194983	0.911395	0.9773	Brain_Frontal_Cortex_BA9
EUR-like	ENSG00000134809.8	TIMM10	-0.11105	-0.00225223	0.911576	0.9773	Brain_Frontal_Cortex_BA9
EUR-like	ENSG00000157542.9	KCNJ6	0.111038	0.00256773	0.911586	0.9773	Brain_Frontal_Cortex_BA9
EUR-like	ENSG00000140718.20	FTO	0.110299	0.00284338	0.912172	0.977697	Brain_Frontal_Cortex_BA9
EUR-like	ENSG00000120322.3	PCDHB8	0.109669	0.000998142	0.912672	0.978001	Brain_Frontal_Cortex_BA9
EUR-like	ENSG00000163389.10	POGLUT1	0.109373	0.00158059	0.912907	0.978022	Brain_Frontal_Cortex_BA9
EUR-like	ENSG00000135424.15	ITGA7	0.108153	0.00425455	0.913874	0.978782	Brain_Frontal_Cortex_BA9
EUR-like	ENSG00000180104.15	EXOC3	-0.107934	-0.000368373	0.914048	0.978782	Brain_Frontal_Cortex_BA9
EUR-like	ENSG00000182774.10	RPS17	-0.106236	-0.00313818	0.915395	0.979529	Brain_Frontal_Cortex_BA9
EUR-like	ENSG00000119457.7	SLC46A2	0.10619	0.00125887	0.915432	0.979529	Brain_Frontal_Cortex_BA9
EUR-like	ENSG00000103852.12	TTC23	0.106156	0.00158827	0.915459	0.979529	Brain_Frontal_Cortex_BA9
EUR-like	ENSG00000149577.15	SIDT2	-0.105563	-0.00434269	0.915929	0.979529	Brain_Frontal_Cortex_BA9
EUR-like	ENSG00000203780.10	FANK1	-0.105458	-0.00064165	0.916012	0.979529	Brain_Frontal_Cortex_BA9
EUR-like	ENSG00000177383.4	MAGEF1	-0.105422	-0.00597234	0.916041	0.979529	Brain_Frontal_Cortex_BA9
EUR-like	ENSG00000160716.5	CHRNB2	0.103871	0.00452005	0.917271	0.980613	Brain_Frontal_Cortex_BA9
EUR-like	ENSG00000146038.11	DCDC2	0.102895	0.000622273	0.918047	0.981018	Brain_Frontal_Cortex_BA9
EUR-like	ENSG00000170786.12	SDR16C5	0.10285	0.00200215	0.918082	0.981018	Brain_Frontal_Cortex_BA9
EUR-like	ENSG00000204969.6	PCDHA2	0.101669	0.00139595	0.919019	0.981306	Brain_Frontal_Cortex_BA9
EUR-like	ENSG00000116783.14	TNNI3K	0.101217	0.000676908	0.919378	0.981306	Brain_Frontal_Cortex_BA9
EUR-like	ENSG00000165490.12	DDIAS	0.10117	0.00145408	0.919415	0.981306	Brain_Frontal_Cortex_BA9
EUR-like	ENSG00000126790.11	L3HYPDH	0.101097	0.000450565	0.919474	0.981306	Brain_Frontal_Cortex_BA9
EUR-like	ENSG00000268673.3	LLNLR-249E10.1	0.100792	0.000627936	0.919716	0.981306	Brain_Frontal_Cortex_BA9
EUR-like	ENSG00000158748.3	HTR6	-0.100489	-0.00262279	0.919956	0.981306	Brain_Frontal_Cortex_BA9
EUR-like	ENSG00000157017.15	GHRL	0.100375	0.00214224	0.920047	0.981306	Brain_Frontal_Cortex_BA9
EUR-like	ENSG00000188130.13	MAPK12	0.100185	-0.000468566	0.920198	0.981306	Brain_Frontal_Cortex_BA9
EUR-like	ENSG00000122376.11	FAM35A	-0.0997368	-0.0016112	0.920553	0.981306	Brain_Frontal_Cortex_BA9
EUR-like	ENSG00000164045.11	CDC25A	-0.0996239	-5.46158e-05	0.920643	0.981306	Brain_Frontal_Cortex_BA9
EUR-like	ENSG00000145757.15	SPATA9	0.0990968	0.00181898	0.921061	0.981306	Brain_Frontal_Cortex_BA9
EUR-like	ENSG00000139675.11	HNRNPA1L2	-0.0988451	-0.000675413	0.921261	0.981306	Brain_Frontal_Cortex_BA9
EUR-like	ENSG00000183785.14	TUBA8	-0.0987688	-0.00339953	0.921322	0.981306	Brain_Frontal_Cortex_BA9
EUR-like	ENSG00000151474.21	FRMD4A	0.0984545	0.00310421	0.921571	0.981306	Brain_Frontal_Cortex_BA9
EUR-like	ENSG00000115687.13	PASK	-0.0980717	-0.00234787	0.921875	0.981306	Brain_Frontal_Cortex_BA9
EUR-like	ENSG00000144021.2	CIAO1	0.0980581	0.00282827	0.921886	0.981306	Brain_Frontal_Cortex_BA9
EUR-like	ENSG00000139287.12	TPH2	-0.0976853	-0.00169104	0.922182	0.981306	Brain_Frontal_Cortex_BA9
EUR-like	ENSG00000105486.13	LIG1	-0.0967269	-0.00119732	0.922943	0.981306	Brain_Frontal_Cortex_BA9
EUR-like	ENSG00000183826.16	BTBD9	-0.0963247	-0.00222615	0.923263	0.981306	Brain_Frontal_Cortex_BA9
EUR-like	ENSG00000225383.7	SFTA1P	-0.0957546	-0.000569968	0.923715	0.981306	Brain_Frontal_Cortex_BA9
EUR-like	ENSG00000116991.10	SIPA1L2	-0.0953585	-0.00136009	0.92403	0.981306	Brain_Frontal_Cortex_BA9
EUR-like	ENSG00000168887.10	C2orf68	-0.0952457	-0.00550286	0.92412	0.981306	Brain_Frontal_Cortex_BA9
EUR-like	ENSG00000183580.9	FBXL7	0.0950975	0.00426698	0.924237	0.981306	Brain_Frontal_Cortex_BA9
EUR-like	ENSG00000165917.9	RAPSN	0.0949191	0.000357042	0.924379	0.981306	Brain_Frontal_Cortex_BA9
EUR-like	ENSG00000272316.1	XXbac-BPGBPG55C20.2	0.0944958	0.000365879	0.924715	0.981306	Brain_Frontal_Cortex_BA9
EUR-like	ENSG00000159335.15	PTMS	0.0944454	0.00137946	0.924755	0.981306	Brain_Frontal_Cortex_BA9
EUR-like	ENSG00000187905.10	LRRC74B	0.0943346	0.000554974	0.924843	0.981306	Brain_Frontal_Cortex_BA9
EUR-like	ENSG00000152784.15	PRDM8	0.0942089	0.00237827	0.924943	0.981306	Brain_Frontal_Cortex_BA9
EUR-like	ENSG00000180881.19	CAPS2	0.0939803	0.00392547	0.925125	0.981306	Brain_Frontal_Cortex_BA9
EUR-like	ENSG00000070476.14	ZXDC	-0.0939692	-0.000408277	0.925134	0.981306	Brain_Frontal_Cortex_BA9
EUR-like	ENSG00000129480.12	DTD2	0.0931457	0.00341974	0.925788	0.981306	Brain_Frontal_Cortex_BA9
EUR-like	ENSG00000034533.11	ASTE1	-0.0928975	-0.000596501	0.925985	0.981306	Brain_Frontal_Cortex_BA9
EUR-like	ENSG00000262874.1	C19orf84	0.092885	0.000965548	0.925995	0.981306	Brain_Frontal_Cortex_BA9
EUR-like	ENSG00000183628.12	DGCR6	0.0928809	0.00204504	0.925998	0.981306	Brain_Frontal_Cortex_BA9
EUR-like	ENSG00000172270.18	BSG	0.0927341	0.00324371	0.926115	0.981306	Brain_Frontal_Cortex_BA9
EUR-like	ENSG00000122515.14	ZMIZ2	-0.0925688	-0.00101852	0.926246	0.981306	Brain_Frontal_Cortex_BA9
EUR-like	ENSG00000057608.16	GDI2	0.0924179	0.00451816	0.926366	0.981306	Brain_Frontal_Cortex_BA9
EUR-like	ENSG00000196209.12	SIRPB2	0.0921578	0.00223017	0.926573	0.981306	Brain_Frontal_Cortex_BA9
EUR-like	ENSG00000213512.1	GBP7	-0.0912643	-0.00104762	0.927283	0.981829	Brain_Frontal_Cortex_BA9
EUR-like	ENSG00000151611.13	MMAA	0.0907056	0.00155255	0.927727	0.981875	Brain_Frontal_Cortex_BA9
EUR-like	ENSG00000080031.9	PTPRH	0.0906647	0.000948455	0.927759	0.981875	Brain_Frontal_Cortex_BA9
EUR-like	ENSG00000255670.1	RP11-253I19.3	0.0903675	0.00255791	0.927995	0.981896	Brain_Frontal_Cortex_BA9
EUR-like	ENSG00000270964.1	RP11-502I4.3	-0.0891112	-0.00270853	0.928994	0.982569	Brain_Frontal_Cortex_BA9
EUR-like	ENSG00000196584.2	XRCC2	-0.0890219	-0.000763427	0.929065	0.982569	Brain_Frontal_Cortex_BA9
EUR-like	ENSG00000272047.1	GTF2H5	-0.0884734	-0.00114623	0.9295	0.982669	Brain_Frontal_Cortex_BA9
EUR-like	ENSG00000161513.11	FDXR	0.0883456	0.00269936	0.929602	0.982669	Brain_Frontal_Cortex_BA9
EUR-like	ENSG00000160948.13	VPS28	0.0880852	0.000952299	0.929809	0.982669	Brain_Frontal_Cortex_BA9
EUR-like	ENSG00000120440.13	TTLL2	-0.0869836	-0.00075269	0.930685	0.983252	Brain_Frontal_Cortex_BA9
EUR-like	ENSG00000226995.7	LINC00658	0.0866972	0.0014262	0.930912	0.983252	Brain_Frontal_Cortex_BA9
EUR-like	ENSG00000180921.6	FAM83H	0.0865723	0.0010197	0.931012	0.983252	Brain_Frontal_Cortex_BA9
EUR-like	ENSG00000149548.14	CCDC15	0.085872	0.00196659	0.931568	0.983611	Brain_Frontal_Cortex_BA9
EUR-like	ENSG00000165943.4	MOAP1	0.0854824	0.0035094	0.931878	0.983627	Brain_Frontal_Cortex_BA9
EUR-like	ENSG00000100239.15	PPP6R2	-0.0853078	-0.0032193	0.932017	0.983627	Brain_Frontal_Cortex_BA9
EUR-like	ENSG00000237765.6	FAM200B	0.0845496	0.000848324	0.932619	0.983812	Brain_Frontal_Cortex_BA9
EUR-like	ENSG00000146587.17	RBAK	0.0843302	0.000998787	0.932794	0.983812	Brain_Frontal_Cortex_BA9
EUR-like	ENSG00000103479.15	RBL2	0.0842686	0.000839763	0.932843	0.983812	Brain_Frontal_Cortex_BA9
EUR-like	ENSG00000154262.12	ABCA6	0.0831333	0.000602652	0.933746	0.984366	Brain_Frontal_Cortex_BA9
EUR-like	ENSG00000142185.16	TRPM2	-0.0830623	-0.00388378	0.933802	0.984366	Brain_Frontal_Cortex_BA9
EUR-like	ENSG00000182993.3	C12orf60	-0.0819649	-0.000542488	0.934675	0.984853	Brain_Frontal_Cortex_BA9
EUR-like	ENSG00000143224.17	PPOX	-0.0818106	-0.00214001	0.934797	0.984853	Brain_Frontal_Cortex_BA9
EUR-like	ENSG00000158411.11	MITD1	-0.0816435	-0.00215674	0.93493	0.984853	Brain_Frontal_Cortex_BA9
EUR-like	ENSG00000273841.4	TAF9	-0.0813894	-0.000322861	0.935132	0.984853	Brain_Frontal_Cortex_BA9
EUR-like	ENSG00000198590.11	C3orf35	-0.0807708	-0.00256528	0.935624	0.984955	Brain_Frontal_Cortex_BA9
EUR-like	ENSG00000187607.15	ZNF286A	0.0807216	0.000635249	0.935663	0.984955	Brain_Frontal_Cortex_BA9
EUR-like	ENSG00000139714.12	MORN3	0.0802887	0.00170868	0.936008	0.985088	Brain_Frontal_Cortex_BA9
EUR-like	ENSG00000116221.15	MRPL37	0.0797136	0.00200998	0.936465	0.985341	Brain_Frontal_Cortex_BA9
EUR-like	ENSG00000181444.12	ZNF467	0.0784108	0.000534789	0.937501	0.985885	Brain_Frontal_Cortex_BA9
EUR-like	ENSG00000275198.1	RP11-471B22.3	-0.0782767	-0.00065	0.937608	0.985885	Brain_Frontal_Cortex_BA9
EUR-like	ENSG00000204176.13	SYT15	0.077496	0.00111023	0.938229	0.985885	Brain_Frontal_Cortex_BA9
EUR-like	ENSG00000243646.9	IL10RB	-0.0770893	-0.000336811	0.938552	0.985885	Brain_Frontal_Cortex_BA9
EUR-like	ENSG00000196372.12	ASB13	0.0770632	0.00496158	0.938573	0.985885	Brain_Frontal_Cortex_BA9
EUR-like	ENSG00000143771.11	CNIH4	-0.0770511	-0.000716748	0.938583	0.985885	Brain_Frontal_Cortex_BA9
EUR-like	ENSG00000165629.19	ATP5C1	0.0770214	0.00103263	0.938607	0.985885	Brain_Frontal_Cortex_BA9
EUR-like	ENSG00000088836.12	SLC4A11	-0.0768776	-0.00198746	0.938721	0.985885	Brain_Frontal_Cortex_BA9
EUR-like	ENSG00000260953.1	RP11-426C22.6	0.0758438	0.000749263	0.939543	0.986271	Brain_Frontal_Cortex_BA9
EUR-like	ENSG00000105607.12	GCDH	-0.075662	-0.000721443	0.939688	0.986271	Brain_Frontal_Cortex_BA9
EUR-like	ENSG00000132196.13	HSD17B7	-0.0755963	-0.00023633	0.93974	0.986271	Brain_Frontal_Cortex_BA9
EUR-like	ENSG00000143631.10	FLG	-0.0751288	-0.000723767	0.940112	0.986394	Brain_Frontal_Cortex_BA9
EUR-like	ENSG00000270659.1	RP11-105N14.1	-0.0749023	-0.00121316	0.940292	0.986394	Brain_Frontal_Cortex_BA9
EUR-like	ENSG00000131018.22	SYNE1	-0.0733891	0.000285899	0.941497	0.986789	Brain_Frontal_Cortex_BA9
EUR-like	ENSG00000272710.1	CTD-2026G6.3	-0.0732315	0.00204808	0.941622	0.986789	Brain_Frontal_Cortex_BA9
EUR-like	ENSG00000100360.14	IFT27	-0.0728454	-0.000716612	0.941929	0.986789	Brain_Frontal_Cortex_BA9
EUR-like	ENSG00000130598.15	TNNI2	-0.0719929	-0.000327811	0.942608	0.986789	Brain_Frontal_Cortex_BA9
EUR-like	ENSG00000139629.15	GALNT6	-0.0719624	-0.00189428	0.942632	0.986789	Brain_Frontal_Cortex_BA9
EUR-like	ENSG00000130649.9	CYP2E1	-0.0717332	-0.00103548	0.942814	0.986789	Brain_Frontal_Cortex_BA9
EUR-like	ENSG00000272279.1	RP11-157J24.2	-0.0716655	-0.000402879	0.942868	0.986789	Brain_Frontal_Cortex_BA9
EUR-like	ENSG00000164284.14	GRPEL2	0.0711884	0.00251552	0.943248	0.986789	Brain_Frontal_Cortex_BA9
EUR-like	ENSG00000132612.15	VPS4A	-0.0696575	-0.00102259	0.944466	0.986789	Brain_Frontal_Cortex_BA9
EUR-like	ENSG00000010282.14	HHATL	0.0691958	0.000633751	0.944834	0.986789	Brain_Frontal_Cortex_BA9
EUR-like	ENSG00000091157.13	WDR7	-0.0691654	0.00215441	0.944858	0.986789	Brain_Frontal_Cortex_BA9
EUR-like	ENSG00000135248.15	FAM71F1	-0.0691107	-0.000479573	0.944901	0.986789	Brain_Frontal_Cortex_BA9
EUR-like	ENSG00000179698.13	WDR97	0.0690143	0.000249009	0.944978	0.986789	Brain_Frontal_Cortex_BA9
EUR-like	ENSG00000085982.13	USP40	-0.0689918	-0.00148682	0.944996	0.986789	Brain_Frontal_Cortex_BA9
EUR-like	ENSG00000103932.11	RPAP1	0.0685537	0.000671508	0.945345	0.986789	Brain_Frontal_Cortex_BA9
EUR-like	ENSG00000162604.12	TM2D1	-0.068008	-0.00148656	0.945779	0.986789	Brain_Frontal_Cortex_BA9
EUR-like	ENSG00000154889.16	MPPE1	0.067958	0.000430248	0.945819	0.986789	Brain_Frontal_Cortex_BA9
EUR-like	ENSG00000112293.14	GPLD1	0.0676755	0.000306954	0.946044	0.986789	Brain_Frontal_Cortex_BA9
EUR-like	ENSG00000107147.12	KCNT1	-0.0675516	-0.0015495	0.946143	0.986789	Brain_Frontal_Cortex_BA9
EUR-like	ENSG00000126775.8	ATG14	-0.0675321	-0.000682358	0.946158	0.986789	Brain_Frontal_Cortex_BA9
EUR-like	ENSG00000116489.12	CAPZA1	0.067339	0.00147918	0.946312	0.986789	Brain_Frontal_Cortex_BA9
EUR-like	ENSG00000197124.11	ZNF682	-0.0671681	-0.00113895	0.946448	0.986789	Brain_Frontal_Cortex_BA9
EUR-like	ENSG00000185619.18	PCGF3	0.0670127	0.000769715	0.946572	0.986789	Brain_Frontal_Cortex_BA9
EUR-like	ENSG00000125844.15	RRBP1	-0.0670014	-0.000847558	0.946581	0.986789	Brain_Frontal_Cortex_BA9
EUR-like	ENSG00000130193.7	THEM6	0.0665888	0.000693105	0.946909	0.986789	Brain_Frontal_Cortex_BA9
EUR-like	ENSG00000099810.18	MTAP	-0.0663235	-0.000329832	0.94712	0.986789	Brain_Frontal_Cortex_BA9
EUR-like	ENSG00000143603.18	KCNN3	0.0657052	0.000887808	0.947613	0.986789	Brain_Frontal_Cortex_BA9
EUR-like	ENSG00000163931.15	TKT	-0.0653953	-0.00519307	0.947859	0.986789	Brain_Frontal_Cortex_BA9
EUR-like	ENSG00000138472.10	GUCA1C	-0.0652885	0.000382141	0.947944	0.986789	Brain_Frontal_Cortex_BA9
EUR-like	ENSG00000090054.13	SPTLC1	0.0645602	0.00155701	0.948524	0.986789	Brain_Frontal_Cortex_BA9
EUR-like	ENSG00000182903.15	ZNF721	-0.0644971	-0.000678314	0.948574	0.986789	Brain_Frontal_Cortex_BA9
EUR-like	ENSG00000122176.10	FMOD	-0.0644431	-0.00101845	0.948617	0.986789	Brain_Frontal_Cortex_BA9
EUR-like	ENSG00000198453.12	ZNF568	-0.0642771	-0.00175052	0.94875	0.986789	Brain_Frontal_Cortex_BA9
EUR-like	ENSG00000170425.3	ADORA2B	-0.0642329	-0.00201226	0.948785	0.986789	Brain_Frontal_Cortex_BA9
EUR-like	ENSG00000248673.1	LINC01331	0.0639811	-0.000332133	0.948985	0.986789	Brain_Frontal_Cortex_BA9
EUR-like	ENSG00000239467.5	AC007405.6	-0.0637366	-0.000971724	0.94918	0.986789	Brain_Frontal_Cortex_BA9
EUR-like	ENSG00000002016.17	RAD52	-0.0635066	-0.00127127	0.949363	0.986789	Brain_Frontal_Cortex_BA9
EUR-like	ENSG00000170100.13	ZNF778	-0.0635055	-0.00111187	0.949364	0.986789	Brain_Frontal_Cortex_BA9
EUR-like	ENSG00000129465.15	RIPK3	0.0634216	0.00108725	0.949431	0.986789	Brain_Frontal_Cortex_BA9
EUR-like	ENSG00000269916.1	RP11-193M21.1	-0.0632459	-0.00111192	0.949571	0.986789	Brain_Frontal_Cortex_BA9
EUR-like	ENSG00000122678.16	POLM	-0.0628478	-0.000154498	0.949888	0.986789	Brain_Frontal_Cortex_BA9
EUR-like	ENSG00000137814.10	HAUS2	-0.0624028	-0.0030496	0.950242	0.986789	Brain_Frontal_Cortex_BA9
EUR-like	ENSG00000089723.9	OTUB2	0.0623483	0.00265352	0.950285	0.986789	Brain_Frontal_Cortex_BA9
EUR-like	ENSG00000131626.16	PPFIA1	-0.0618317	-0.00580323	0.950697	0.986789	Brain_Frontal_Cortex_BA9
EUR-like	ENSG00000196912.12	ANKRD36B	0.0610623	0.000881947	0.95131	0.986789	Brain_Frontal_Cortex_BA9
EUR-like	ENSG00000108654.13	DDX5	0.0609661	0.00257934	0.951386	0.986789	Brain_Frontal_Cortex_BA9
EUR-like	ENSG00000104432.13	IL7	0.0606567	0.000438845	0.951633	0.986789	Brain_Frontal_Cortex_BA9
EUR-like	ENSG00000185532.15	PRKG1	0.06057	0.000848419	0.951702	0.986789	Brain_Frontal_Cortex_BA9
EUR-like	ENSG00000157578.13	LCA5L	0.0603103	0.000340162	0.951908	0.986789	Brain_Frontal_Cortex_BA9
EUR-like	ENSG00000122507.20	BBS9	-0.0597563	-0.000142361	0.95235	0.986789	Brain_Frontal_Cortex_BA9
EUR-like	ENSG00000183647.10	ZNF530	-0.0595977	-0.000852908	0.952476	0.986789	Brain_Frontal_Cortex_BA9
EUR-like	ENSG00000116791.13	CRYZ	-0.0594571	-0.000352634	0.952588	0.986789	Brain_Frontal_Cortex_BA9
EUR-like	ENSG00000103248.18	MTHFSD	0.0591899	0.00223355	0.952801	0.986789	Brain_Frontal_Cortex_BA9
EUR-like	ENSG00000187258.13	NPSR1	-0.0591588	-0.000294451	0.952826	0.986789	Brain_Frontal_Cortex_BA9
EUR-like	ENSG00000248441.6	LINC01197	0.0589786	0.00328766	0.952969	0.986789	Brain_Frontal_Cortex_BA9
EUR-like	ENSG00000135709.12	KIAA0513	0.0589553	0.00410064	0.952988	0.986789	Brain_Frontal_Cortex_BA9
EUR-like	ENSG00000158321.15	AUTS2	-0.0588527	0.00257796	0.953069	0.986789	Brain_Frontal_Cortex_BA9
EUR-like	ENSG00000106484.14	MEST	-0.0578961	-0.00253889	0.953831	0.986951	Brain_Frontal_Cortex_BA9
EUR-like	ENSG00000149656.8	LINC00266-1	-0.0576658	-0.00139786	0.954015	0.986951	Brain_Frontal_Cortex_BA9
EUR-like	ENSG00000116885.18	OSCP1	0.057339	0.00234831	0.954275	0.986951	Brain_Frontal_Cortex_BA9
EUR-like	ENSG00000186716.20	BCR	-0.0570539	-0.000326114	0.954502	0.986951	Brain_Frontal_Cortex_BA9
EUR-like	ENSG00000170509.11	HSD17B13	0.0561899	9.68025e-05	0.955191	0.986951	Brain_Frontal_Cortex_BA9
EUR-like	ENSG00000162836.11	ACP6	-0.0561217	-0.000188966	0.955245	0.986951	Brain_Frontal_Cortex_BA9
EUR-like	ENSG00000140511.11	HAPLN3	0.0560396	0.000682741	0.95531	0.986951	Brain_Frontal_Cortex_BA9
EUR-like	ENSG00000070669.16	ASNS	-0.0558566	-8.71325e-06	0.955456	0.986951	Brain_Frontal_Cortex_BA9
EUR-like	ENSG00000119888.10	EPCAM	0.0553786	0.000308835	0.955837	0.986951	Brain_Frontal_Cortex_BA9
EUR-like	ENSG00000140575.12	IQGAP1	-0.055025	-0.000751234	0.956119	0.986951	Brain_Frontal_Cortex_BA9
EUR-like	ENSG00000126804.13	ZBTB1	0.0550077	-0.00104616	0.956132	0.986951	Brain_Frontal_Cortex_BA9
EUR-like	ENSG00000077254.14	USP33	-0.0549492	0.000537918	0.956179	0.986951	Brain_Frontal_Cortex_BA9
EUR-like	ENSG00000198734.10	F5	-0.0545199	-0.000935619	0.956521	0.986951	Brain_Frontal_Cortex_BA9
EUR-like	ENSG00000137225.12	CAPN11	0.0535214	0.000840896	0.957316	0.986951	Brain_Frontal_Cortex_BA9
EUR-like	ENSG00000240875.5	LINC00886	-0.0534937	-0.00283628	0.957339	0.986951	Brain_Frontal_Cortex_BA9
EUR-like	ENSG00000101146.12	RAE1	-0.053401	-0.00128932	0.957412	0.986951	Brain_Frontal_Cortex_BA9
EUR-like	ENSG00000138375.12	SMARCAL1	0.0533839	0.00136247	0.957426	0.986951	Brain_Frontal_Cortex_BA9
EUR-like	ENSG00000236204.5	LINC01376	-0.05271	-0.0010362	0.957963	0.986951	Brain_Frontal_Cortex_BA9
EUR-like	ENSG00000189171.14	S100A13	-0.0524984	-0.000800145	0.958132	0.986951	Brain_Frontal_Cortex_BA9
EUR-like	ENSG00000131503.20	ANKHD1	-0.052253	-0.0023869	0.958327	0.986951	Brain_Frontal_Cortex_BA9
EUR-like	ENSG00000254101.5	LINC02055	0.0522086	0.000727852	0.958362	0.986951	Brain_Frontal_Cortex_BA9
EUR-like	ENSG00000143674.10	MAP3K21	-0.0518625	-0.0007129	0.958638	0.986951	Brain_Frontal_Cortex_BA9
EUR-like	ENSG00000159111.12	MRPL10	0.0518539	0.00109352	0.958645	0.986951	Brain_Frontal_Cortex_BA9
EUR-like	ENSG00000176155.18	CCDC57	-0.0517027	-0.000767013	0.958766	0.986951	Brain_Frontal_Cortex_BA9
EUR-like	ENSG00000167136.6	ENDOG	0.0516968	0.00100331	0.95877	0.986951	Brain_Frontal_Cortex_BA9
EUR-like	ENSG00000185149.5	NPY2R	0.0515554	0.000839131	0.958883	0.986951	Brain_Frontal_Cortex_BA9
EUR-like	ENSG00000166068.12	SPRED1	-0.049731	-0.00542485	0.960337	0.987744	Brain_Frontal_Cortex_BA9
EUR-like	ENSG00000137075.17	RNF38	0.0495749	0.00329134	0.960461	0.987744	Brain_Frontal_Cortex_BA9
EUR-like	ENSG00000272525.1	RP11-79P5.9	0.049408	0.00100385	0.960594	0.987744	Brain_Frontal_Cortex_BA9
EUR-like	ENSG00000101353.14	MROH8	0.0488322	0.000199667	0.961053	0.987744	Brain_Frontal_Cortex_BA9
EUR-like	ENSG00000280776.1	LINC01202	-0.0487642	0.000580304	0.961107	0.987744	Brain_Frontal_Cortex_BA9
EUR-like	ENSG00000143079.14	CTTNBP2NL	0.0486835	0.00109348	0.961172	0.987744	Brain_Frontal_Cortex_BA9
EUR-like	ENSG00000184470.20	TXNRD2	0.0486754	0.00055277	0.961178	0.987744	Brain_Frontal_Cortex_BA9
EUR-like	ENSG00000036448.9	MYOM2	-0.0477919	-0.000325192	0.961882	0.988244	Brain_Frontal_Cortex_BA9
EUR-like	ENSG00000154813.9	DPH3	-0.0473274	-0.000968002	0.962252	0.9884	Brain_Frontal_Cortex_BA9
EUR-like	ENSG00000156140.9	ADAMTS3	-0.0463828	-0.000996926	0.963005	0.98887	Brain_Frontal_Cortex_BA9
EUR-like	ENSG00000198690.9	FAN1	-0.0459781	-0.00212074	0.963328	0.98887	Brain_Frontal_Cortex_BA9
EUR-like	ENSG00000102978.12	POLR2C	0.0459333	0.0013982	0.963363	0.98887	Brain_Frontal_Cortex_BA9
EUR-like	ENSG00000164692.17	COL1A2	0.0452585	0.0015715	0.963901	0.989198	Brain_Frontal_Cortex_BA9
EUR-like	ENSG00000164978.17	NUDT2	0.0437942	0.000126202	0.965068	0.989968	Brain_Frontal_Cortex_BA9
EUR-like	ENSG00000093000.18	NUP50	-0.0437158	-0.00189806	0.965131	0.989968	Brain_Frontal_Cortex_BA9
EUR-like	ENSG00000169218.13	RSPO1	-0.0434964	0.00163128	0.965306	0.989968	Brain_Frontal_Cortex_BA9
EUR-like	ENSG00000162714.12	ZNF496	-0.0425298	-0.000399398	0.966076	0.989989	Brain_Frontal_Cortex_BA9
EUR-like	ENSG00000008517.16	IL32	-0.0423224	-0.00100183	0.966242	0.989989	Brain_Frontal_Cortex_BA9
EUR-like	ENSG00000088002.11	SULT2B1	-0.0422168	-0.0011084	0.966326	0.989989	Brain_Frontal_Cortex_BA9
EUR-like	ENSG00000213967.10	ZNF726	-0.0419737	-0.000832164	0.96652	0.989989	Brain_Frontal_Cortex_BA9
EUR-like	ENSG00000204657.3	OR2H2	0.0418388	-0.00115928	0.966627	0.989989	Brain_Frontal_Cortex_BA9
EUR-like	ENSG00000160188.9	RSPH1	-0.0410925	-0.000234354	0.967222	0.989989	Brain_Frontal_Cortex_BA9
EUR-like	ENSG00000218510.6	LINC00339	-0.0409179	-0.000126152	0.967361	0.989989	Brain_Frontal_Cortex_BA9
EUR-like	ENSG00000272070.1	AC005618.6	0.0406039	0.00112809	0.967612	0.989989	Brain_Frontal_Cortex_BA9
EUR-like	ENSG00000114125.13	RNF7	0.0405469	0.000715632	0.967657	0.989989	Brain_Frontal_Cortex_BA9
EUR-like	ENSG00000160226.15	C21orf2	0.0404647	0.000433134	0.967723	0.989989	Brain_Frontal_Cortex_BA9
EUR-like	ENSG00000150433.9	TMEM218	-0.0404591	-0.00179459	0.967727	0.989989	Brain_Frontal_Cortex_BA9
EUR-like	ENSG00000008283.15	CYB561	-0.0396333	-0.000233998	0.968385	0.99033	Brain_Frontal_Cortex_BA9
EUR-like	ENSG00000164080.13	RAD54L2	0.0394932	0.00165746	0.968497	0.99033	Brain_Frontal_Cortex_BA9
EUR-like	ENSG00000254636.1	ARMS2	0.0392006	0.000812877	0.96873	0.990345	Brain_Frontal_Cortex_BA9
EUR-like	ENSG00000120645.11	IQSEC3	-0.0387524	-0.00297621	0.969088	0.990389	Brain_Frontal_Cortex_BA9
EUR-like	ENSG00000103168.16	TAF1C	-0.0381994	-0.00029417	0.969529	0.990389	Brain_Frontal_Cortex_BA9
EUR-like	ENSG00000179091.4	CYC1	-0.0381277	0.000349263	0.969586	0.990389	Brain_Frontal_Cortex_BA9
EUR-like	ENSG00000248079.2	DPH6-AS1	0.0380509	0.00176228	0.969647	0.990389	Brain_Frontal_Cortex_BA9
EUR-like	ENSG00000135823.13	STX6	0.0375298	0.00151797	0.970063	0.990526	Brain_Frontal_Cortex_BA9
EUR-like	ENSG00000225231.1	AC091814.2	-0.0364344	-0.000333206	0.970936	0.990526	Brain_Frontal_Cortex_BA9
EUR-like	ENSG00000109771.15	LRP2BP	0.036345	0.000743762	0.971007	0.990526	Brain_Frontal_Cortex_BA9
EUR-like	ENSG00000196890.4	HIST3H2BB	-0.0363438	-0.000570428	0.971008	0.990526	Brain_Frontal_Cortex_BA9
EUR-like	ENSG00000050327.14	ARHGEF5	0.0362704	0.00119519	0.971067	0.990526	Brain_Frontal_Cortex_BA9
EUR-like	ENSG00000166321.13	NUDT13	0.0362395	-0.0013646	0.971091	0.990526	Brain_Frontal_Cortex_BA9
EUR-like	ENSG00000163297.16	ANTXR2	0.0355252	0.00143052	0.971661	0.99085	Brain_Frontal_Cortex_BA9
EUR-like	ENSG00000274400.1	RP11-294N21.3	-0.0350771	-0.00279532	0.972018	0.99085	Brain_Frontal_Cortex_BA9
EUR-like	ENSG00000185624.14	P4HB	-0.0350199	0.000343212	0.972064	0.99085	Brain_Frontal_Cortex_BA9
EUR-like	ENSG00000068912.13	ERLEC1	0.0346844	0.00228165	0.972331	0.990865	Brain_Frontal_Cortex_BA9
EUR-like	ENSG00000117226.11	GBP3	0.0344538	0.000239895	0.972515	0.990865	Brain_Frontal_Cortex_BA9
EUR-like	ENSG00000214290.8	COLCA2	0.0334585	0.00259129	0.973309	0.991451	Brain_Frontal_Cortex_BA9
EUR-like	ENSG00000038002.8	AGA	0.0327382	7.7277e-05	0.973883	0.991813	Brain_Frontal_Cortex_BA9
EUR-like	ENSG00000148358.19	GPR107	0.0318726	0.000279768	0.974574	0.991943	Brain_Frontal_Cortex_BA9
EUR-like	ENSG00000249937.5	RP11-454P21.1	0.0304924	0.000261973	0.975674	0.991943	Brain_Frontal_Cortex_BA9
EUR-like	ENSG00000121988.17	ZRANB3	-0.030351	-0.0017391	0.975787	0.991943	Brain_Frontal_Cortex_BA9
EUR-like	ENSG00000063854.12	HAGH	0.0303031	-7.69981e-05	0.975825	0.991943	Brain_Frontal_Cortex_BA9
EUR-like	ENSG00000176340.3	COX8A	0.0301813	0.00163111	0.975922	0.991943	Brain_Frontal_Cortex_BA9
EUR-like	ENSG00000184517.11	ZFP1	0.0300649	0.000133507	0.976015	0.991943	Brain_Frontal_Cortex_BA9
EUR-like	ENSG00000133460.19	SLC2A11	-0.0299758	-0.00134392	0.976086	0.991943	Brain_Frontal_Cortex_BA9
EUR-like	ENSG00000106785.14	TRIM14	-0.0295901	-0.000854883	0.976394	0.991943	Brain_Frontal_Cortex_BA9
EUR-like	ENSG00000260633.1	RP11-375I20.6	-0.0295808	-0.000135472	0.976401	0.991943	Brain_Frontal_Cortex_BA9
EUR-like	ENSG00000104899.7	AMH	-0.0294942	-0.000145243	0.97647	0.991943	Brain_Frontal_Cortex_BA9
EUR-like	ENSG00000272989.1	LINC02012	0.029225	0.000548506	0.976685	0.991943	Brain_Frontal_Cortex_BA9
EUR-like	ENSG00000278445.1	RP11-255P5.3	-0.0291764	-0.000295885	0.976724	0.991943	Brain_Frontal_Cortex_BA9
EUR-like	ENSG00000088756.12	ARHGAP28	0.0290129	0.000217223	0.976854	0.991943	Brain_Frontal_Cortex_BA9
EUR-like	ENSG00000104823.8	ECH1	0.0274697	-0.000530427	0.978085	0.992267	Brain_Frontal_Cortex_BA9
EUR-like	ENSG00000163406.10	SLC15A2	0.0271975	-0.00280281	0.978302	0.992267	Brain_Frontal_Cortex_BA9
EUR-like	ENSG00000236790.5	LINC00299	-0.0269287	-0.000166055	0.978517	0.992267	Brain_Frontal_Cortex_BA9
EUR-like	ENSG00000145794.16	MEGF10	-0.0267729	-0.00349082	0.978641	0.992267	Brain_Frontal_Cortex_BA9
EUR-like	ENSG00000083067.22	TRPM3	0.0267064	0.000137607	0.978694	0.992267	Brain_Frontal_Cortex_BA9
EUR-like	ENSG00000140319.10	SRP14	0.0266183	-0.00163216	0.978764	0.992267	Brain_Frontal_Cortex_BA9
EUR-like	ENSG00000180245.4	RRH	0.0265984	0.00112432	0.97878	0.992267	Brain_Frontal_Cortex_BA9
EUR-like	ENSG00000120942.13	UBIAD1	0.0264196	-0.0024394	0.978923	0.992267	Brain_Frontal_Cortex_BA9
EUR-like	ENSG00000188295.14	ZNF669	0.0247259	4.56501e-05	0.980274	0.993111	Brain_Frontal_Cortex_BA9
EUR-like	ENSG00000136235.15	GPNMB	-0.0245026	-0.000177098	0.980452	0.993111	Brain_Frontal_Cortex_BA9
EUR-like	ENSG00000114354.13	TFG	-0.0244202	-0.00099288	0.980517	0.993111	Brain_Frontal_Cortex_BA9
EUR-like	ENSG00000184164.14	CRELD2	0.0242776	0.00244056	0.980631	0.993111	Brain_Frontal_Cortex_BA9
EUR-like	ENSG00000164896.19	FASTK	0.0239363	0.00110484	0.980903	0.993165	Brain_Frontal_Cortex_BA9
EUR-like	ENSG00000137106.17	GRHPR	-0.0236506	0.000672663	0.981131	0.993174	Brain_Frontal_Cortex_BA9
EUR-like	ENSG00000175264.7	CHST1	0.0226957	0.000555305	0.981893	0.993436	Brain_Frontal_Cortex_BA9
EUR-like	ENSG00000277159.1	RP11-88E10.4	0.0224453	0.000245173	0.982093	0.993436	Brain_Frontal_Cortex_BA9
EUR-like	ENSG00000167553.15	TUBA1C	-0.0223425	-0.000354055	0.982175	0.993436	Brain_Frontal_Cortex_BA9
EUR-like	ENSG00000145692.14	BHMT	0.0222279	-0.000198735	0.982266	0.993436	Brain_Frontal_Cortex_BA9
EUR-like	ENSG00000273270.1	RP11-212P7.2	-0.0218685	-0.000485482	0.982553	0.993504	Brain_Frontal_Cortex_BA9
EUR-like	ENSG00000160282.13	FTCD	0.0201659	-6.16233e-05	0.983911	0.994373	Brain_Frontal_Cortex_BA9
EUR-like	ENSG00000261617.1	LINC02177	-0.0200055	-9.644e-05	0.984039	0.994373	Brain_Frontal_Cortex_BA9
EUR-like	ENSG00000198520.10	C1orf228	-0.0199672	-0.000177708	0.98407	0.994373	Brain_Frontal_Cortex_BA9
EUR-like	ENSG00000171873.7	ADRA1D	-0.0188938	0.000125069	0.984926	0.99486	Brain_Frontal_Cortex_BA9
EUR-like	ENSG00000166359.10	WDR88	0.0185759	-0.000350055	0.985179	0.99486	Brain_Frontal_Cortex_BA9
EUR-like	ENSG00000237232.7	ZNF295-AS1	-0.0185382	0.000165424	0.985209	0.99486	Brain_Frontal_Cortex_BA9
EUR-like	ENSG00000129292.20	PHF20L1	0.0178993	-0.000726958	0.985719	0.995153	Brain_Frontal_Cortex_BA9
EUR-like	ENSG00000223675.1	RP11-86H7.6	-0.0170981	-0.000547332	0.986358	0.995577	Brain_Frontal_Cortex_BA9
EUR-like	ENSG00000167965.17	MLST8	0.0158873	-7.53385e-05	0.987324	0.995888	Brain_Frontal_Cortex_BA9
EUR-like	ENSG00000106258.13	CYP3A5	0.0158761	0.00128603	0.987333	0.995888	Brain_Frontal_Cortex_BA9
EUR-like	ENSG00000166793.10	YPEL4	-0.0155219	0.000565952	0.987616	0.995888	Brain_Frontal_Cortex_BA9
EUR-like	ENSG00000213020.9	ZNF611	0.0154788	0.000228838	0.98765	0.995888	Brain_Frontal_Cortex_BA9
EUR-like	ENSG00000120910.14	PPP3CC	0.0152809	0.000221966	0.987808	0.995888	Brain_Frontal_Cortex_BA9
EUR-like	ENSG00000121716.20	PILRB	-0.0148991	-0.000173918	0.988113	0.995888	Brain_Frontal_Cortex_BA9
EUR-like	ENSG00000139219.17	COL2A1	-0.0147852	0.00170438	0.988204	0.995888	Brain_Frontal_Cortex_BA9
EUR-like	ENSG00000179218.13	CALR	-0.0141975	-3.05508e-05	0.988672	0.996086	Brain_Frontal_Cortex_BA9
EUR-like	ENSG00000267795.5	SMIM22	0.0139881	0.000222937	0.988839	0.996086	Brain_Frontal_Cortex_BA9
EUR-like	ENSG00000233670.6	PIRT	0.0133737	0.000227353	0.98933	0.996309	Brain_Frontal_Cortex_BA9
EUR-like	ENSG00000103351.12	CLUAP1	-0.0131304	-0.000109014	0.989524	0.996309	Brain_Frontal_Cortex_BA9
EUR-like	ENSG00000177370.4	TIMM22	-0.0126595	0.000223666	0.989899	0.996309	Brain_Frontal_Cortex_BA9
EUR-like	ENSG00000214941.7	ZSWIM7	0.012551	8.0375e-05	0.989986	0.996309	Brain_Frontal_Cortex_BA9
EUR-like	ENSG00000078687.17	TNRC6C	-0.012334	-0.000538559	0.990159	0.996309	Brain_Frontal_Cortex_BA9
EUR-like	ENSG00000182670.13	TTC3	-0.0115805	0.000748473	0.99076	0.996693	Brain_Frontal_Cortex_BA9
EUR-like	ENSG00000260588.1	RP11-930P14.2	0.010771	0.000464102	0.991406	0.996992	Brain_Frontal_Cortex_BA9
EUR-like	ENSG00000088682.13	COQ9	0.0102039	-0.000154619	0.991859	0.996992	Brain_Frontal_Cortex_BA9
EUR-like	ENSG00000165502.6	RPL36AL	0.0101935	0.000309277	0.991867	0.996992	Brain_Frontal_Cortex_BA9
EUR-like	ENSG00000187664.8	HAPLN4	-0.0101056	0.00127413	0.991937	0.996992	Brain_Frontal_Cortex_BA9
EUR-like	ENSG00000233927.4	RPS28	0.00979499	0.000377936	0.992185	0.99702	Brain_Frontal_Cortex_BA9
EUR-like	ENSG00000254333.1	NDST1-AS1	-0.00944878	-1.24146e-05	0.992461	0.997077	Brain_Frontal_Cortex_BA9
EUR-like	ENSG00000171241.8	SHCBP1	0.00807441	-0.000474274	0.993558	0.997764	Brain_Frontal_Cortex_BA9
EUR-like	ENSG00000111405.8	ENDOU	0.00773304	0.00148493	0.99383	0.997764	Brain_Frontal_Cortex_BA9
EUR-like	ENSG00000011454.16	RABGAP1	0.00772951	-0.00117819	0.993833	0.997764	Brain_Frontal_Cortex_BA9
EUR-like	ENSG00000167941.2	SOST	0.00685907	7.33475e-05	0.994527	0.997764	Brain_Frontal_Cortex_BA9
EUR-like	ENSG00000006747.14	SCIN	0.00625515	9.00291e-05	0.995009	0.997764	Brain_Frontal_Cortex_BA9
EUR-like	ENSG00000123453.17	SARDH	-0.00610928	-0.000345631	0.995126	0.997764	Brain_Frontal_Cortex_BA9
EUR-like	ENSG00000145050.15	MANF	-0.00607454	-0.000698827	0.995153	0.997764	Brain_Frontal_Cortex_BA9
EUR-like	ENSG00000231680.1	AP003774.6	0.00601482	8.22114e-05	0.995201	0.997764	Brain_Frontal_Cortex_BA9
EUR-like	ENSG00000242485.5	MRPL20	-0.00581288	-0.000262133	0.995362	0.997764	Brain_Frontal_Cortex_BA9
EUR-like	ENSG00000162669.15	HFM1	0.00563086	-0.000118139	0.995507	0.997764	Brain_Frontal_Cortex_BA9
EUR-like	ENSG00000102738.7	MRPS31	0.00555989	0.000563152	0.995564	0.997764	Brain_Frontal_Cortex_BA9
EUR-like	ENSG00000155970.11	MICU3	-0.00491874	-0.000760913	0.996075	0.998056	Brain_Frontal_Cortex_BA9
EUR-like	ENSG00000066230.10	SLC9A3	-0.00399453	-0.000217557	0.996813	0.998574	Brain_Frontal_Cortex_BA9
EUR-like	ENSG00000138092.10	CENPO	0.00346806	-0.00194652	0.997233	0.998774	Brain_Frontal_Cortex_BA9
EUR-like	ENSG00000137500.9	CCDC90B	0.00290619	0.000356049	0.997681	0.998797	Brain_Frontal_Cortex_BA9
EUR-like	ENSG00000125633.10	CCDC93	0.00288791	-0.000509161	0.997696	0.998797	Brain_Frontal_Cortex_BA9
EUR-like	ENSG00000171302.16	CANT1	0.00148578	-6.6271e-05	0.998815	0.999564	Brain_Frontal_Cortex_BA9
EUR-like	ENSG00000162222.13	TTC9C	0.0013756	-0.00426921	0.998902	0.999564	Brain_Frontal_Cortex_BA9
EUR-like	ENSG00000268555.1	RP11-678G14.3	0.000634278	1.14159e-06	0.999494	0.999796	Brain_Frontal_Cortex_BA9
EUR-like	ENSG00000113369.8	ARRDC3	-0.000355677	0.000419854	0.999716	0.999796	Brain_Frontal_Cortex_BA9
EUR-like	ENSG00000123219.12	CENPK	0.000256075	1.85191e-05	0.999796	0.999796	Brain_Frontal_Cortex_BA9
EUR-like	ENSG00000145020.15	AMT	-9.25985	-0.0993492	2.04725e-20	7.5175e-17	Brain_Hippocampus
EUR-like	ENSG00000173611.17	SCAI	8.07622	0.498301	6.68073e-16	1.22658e-12	Brain_Hippocampus
EUR-like	ENSG00000198218.10	QRICH1	7.94795	0.246118	1.89623e-15	2.32099e-12	Brain_Hippocampus
EUR-like	ENSG00000178467.17	P4HTM	-7.76505	-0.427545	8.16102e-15	7.49181e-12	Brain_Hippocampus
EUR-like	ENSG00000173540.12	GMPPB	7.32148	0.0411649	2.45248e-13	1.8011e-10	Brain_Hippocampus
EUR-like	ENSG00000067560.10	RHOA	6.89383	0.538811	5.43088e-12	3.3237e-09	Brain_Hippocampus
EUR-like	ENSG00000172113.8	NME6	6.7744	0.278063	1.2492e-11	6.55296e-09	Brain_Hippocampus
EUR-like	ENSG00000178252.17	WDR6	6.56094	0.100514	5.34685e-11	2.45421e-08	Brain_Hippocampus
EUR-like	ENSG00000213672.7	NCKIPSD	-6.06262	-0.0644245	1.33921e-09	5.46398e-07	Brain_Hippocampus
EUR-like	ENSG00000120071.13	KANSL1	-5.48066	-0.042066	4.23748e-08	1.556e-05	Brain_Hippocampus
EUR-like	ENSG00000177352.9	CCDC71	5.35894	0.0813711	8.37123e-08	2.79447e-05	Brain_Hippocampus
EUR-like	ENSG00000066056.13	TIE1	5.31416	0.110176	1.07148e-07	3.27873e-05	Brain_Hippocampus
EUR-like	ENSG00000233276.3	GPX1	5.20012	0.0983069	1.99164e-07	5.62563e-05	Brain_Hippocampus
EUR-like	ENSG00000169609.13	C15orf40	5.09749	0.0308742	3.44179e-07	9.02733e-05	Brain_Hippocampus
EUR-like	ENSG00000163013.11	FBXO41	-5.05099	-0.274009	4.39537e-07	0.000107599	Brain_Hippocampus
EUR-like	ENSG00000198315.10	ZKSCAN8	5.0385	0.108429	4.6919e-07	0.000107679	Brain_Hippocampus
EUR-like	ENSG00000197062.11	ZSCAN26	4.86938	0.0560804	1.11949e-06	0.000241809	Brain_Hippocampus
EUR-like	ENSG00000229453.2	SPINK8	4.69218	0.0663203	2.70306e-06	0.000551425	Brain_Hippocampus
EUR-like	ENSG00000158373.8	HIST1H2BD	4.66733	0.0919019	3.05139e-06	0.00058972	Brain_Hippocampus
EUR-like	ENSG00000270074.1	RP11-351I21.11	-4.59633	-0.131781	4.29992e-06	0.000789465	Brain_Hippocampus
EUR-like	ENSG00000168765.16	GSTM4	4.48771	0.0983738	7.19937e-06	0.00125886	Brain_Hippocampus
EUR-like	ENSG00000110871.14	COQ5	4.47576	0.106223	7.61414e-06	0.00127087	Brain_Hippocampus
EUR-like	ENSG00000271755.1	RP1-153G14.4	4.38639	0.0583017	1.15249e-05	0.00180928	Brain_Hippocampus
EUR-like	ENSG00000272391.5	POM121C	4.38078	0.254652	1.18253e-05	0.00180928	Brain_Hippocampus
EUR-like	ENSG00000006071.12	ABCC8	4.35838	0.0957364	1.31026e-05	0.0018576	Brain_Hippocampus
EUR-like	ENSG00000165917.9	RAPSN	4.35409	0.140113	1.3362e-05	0.0018576	Brain_Hippocampus
EUR-like	ENSG00000264575.1	LINC00526	-4.34928	-0.0925583	1.36588e-05	0.0018576	Brain_Hippocampus
EUR-like	ENSG00000095485.16	CWF19L1	-4.33477	-0.0156776	1.45914e-05	0.00191356	Brain_Hippocampus
EUR-like	ENSG00000184465.15	WDR27	-4.32079	-0.0710046	1.5547e-05	0.00196857	Brain_Hippocampus
EUR-like	ENSG00000065600.12	TMEM206	-4.30829	-0.0788354	1.64522e-05	0.00201375	Brain_Hippocampus
EUR-like	ENSG00000278662.4	GOLGA6L10	4.23923	0.0153275	2.24289e-05	0.00265673	Brain_Hippocampus
EUR-like	ENSG00000129933.20	MAU2	-4.18132	-0.152187	2.89819e-05	0.00332567	Brain_Hippocampus
EUR-like	ENSG00000204764.13	RANBP17	4.1597	0.0494718	3.18659e-05	0.00354581	Brain_Hippocampus
EUR-like	ENSG00000176920.11	FUT2	4.14738	0.0642267	3.36308e-05	0.00363213	Brain_Hippocampus
EUR-like	ENSG00000185829.17	ARL17A	-4.12286	-0.0187827	3.742e-05	0.0039259	Brain_Hippocampus
EUR-like	ENSG00000168079.16	SCARA5	-4.10891	-0.0576085	3.97533e-05	0.00394873	Brain_Hippocampus
EUR-like	ENSG00000089220.4	PEBP1	4.1087	0.0649139	3.97884e-05	0.00394873	Brain_Hippocampus
EUR-like	ENSG00000135631.16	RAB11FIP5	-4.09482	-0.11891	4.22497e-05	0.00408265	Brain_Hippocampus
EUR-like	ENSG00000261126.7	RBFADN	-4.04745	-0.0182219	5.1778e-05	0.00479659	Brain_Hippocampus
EUR-like	ENSG00000177981.10	ASB8	4.04533	0.0475352	5.22504e-05	0.00479659	Brain_Hippocampus
EUR-like	ENSG00000109270.12	LAMTOR3	4.01579	0.167822	5.92481e-05	0.00530632	Brain_Hippocampus
EUR-like	ENSG00000230805.6	AL132709.1	-4.00254	-0.0718825	6.26666e-05	0.00547885	Brain_Hippocampus
EUR-like	ENSG00000181264.8	TMEM136	3.96574	0.172432	7.31672e-05	0.00624814	Brain_Hippocampus
EUR-like	ENSG00000149292.16	TTC12	3.93363	0.0232466	8.36719e-05	0.0069828	Brain_Hippocampus
EUR-like	ENSG00000054219.10	LY75	3.92056	0.0493374	8.8342e-05	0.00720871	Brain_Hippocampus
EUR-like	ENSG00000036257.12	CUL3	-3.88989	-0.143134	0.00010029	0.00789041	Brain_Hippocampus
EUR-like	ENSG00000270750.1	RP11-461L13.3	-3.88327	-0.125483	0.000103059	0.00789041	Brain_Hippocampus
EUR-like	ENSG00000198231.12	DDX42	3.88265	0.0399483	0.000103324	0.00789041	Brain_Hippocampus
EUR-like	ENSG00000197728.9	RPS26	-3.87806	-0.0117901	0.000105291	0.00789041	Brain_Hippocampus
EUR-like	ENSG00000157837.15	SPPL3	-3.85879	-0.061054	0.00011395	0.00820907	Brain_Hippocampus
EUR-like	ENSG00000110768.11	GTF2H1	-3.85865	-0.058208	0.000114015	0.00820907	Brain_Hippocampus
EUR-like	ENSG00000169629.11	RGPD8	-3.82629	-0.0229778	0.00013009	0.00918634	Brain_Hippocampus
EUR-like	ENSG00000152492.13	CCDC50	-3.79153	-0.226755	0.000149722	0.0103732	Brain_Hippocampus
EUR-like	ENSG00000132481.6	TRIM47	-3.77585	-0.0477078	0.000159463	0.0106954	Brain_Hippocampus
EUR-like	ENSG00000143801.16	PSEN2	-3.7747	-0.173374	0.000160199	0.0106954	Brain_Hippocampus
EUR-like	ENSG00000214435.7	AS3MT	-3.74924	-0.0299409	0.00017737	0.0116304	Brain_Hippocampus
EUR-like	ENSG00000163812.13	ZDHHC3	3.69801	0.091849	0.000217293	0.0139983	Brain_Hippocampus
EUR-like	ENSG00000064726.9	BTBD1	3.67528	0.0687619	0.000237587	0.0149638	Brain_Hippocampus
EUR-like	ENSG00000107566.13	ERLIN1	-3.67224	-0.0441705	0.000240432	0.0149638	Brain_Hippocampus
EUR-like	ENSG00000280670.2	CCDC163	-3.66603	-0.0477768	0.000246343	0.0150762	Brain_Hippocampus
EUR-like	ENSG00000172247.3	C1QTNF4	3.64046	0.0805079	0.000272149	0.0162843	Brain_Hippocampus
EUR-like	ENSG00000186470.13	BTN3A2	3.63782	0.0178046	0.000274953	0.0162843	Brain_Hippocampus
EUR-like	ENSG00000231081.1	RP4-760C5.3	-3.63074	-0.0346587	0.000282612	0.0164281	Brain_Hippocampus
EUR-like	ENSG00000272690.5	LINC02018	-3.62737	-0.0462916	0.000286328	0.0164281	Brain_Hippocampus
EUR-like	ENSG00000164182.10	NDUFAF2	3.57911	0.0773052	0.00034477	0.0194769	Brain_Hippocampus
EUR-like	ENSG00000131242.17	RAB11FIP4	3.56253	0.0851055	0.000367291	0.0204347	Brain_Hippocampus
EUR-like	ENSG00000241852.9	C8orf58	-3.52976	-0.143277	0.000415931	0.022396	Brain_Hippocampus
EUR-like	ENSG00000266173.6	STRADA	-3.52732	-0.253694	0.000419784	0.022396	Brain_Hippocampus
EUR-like	ENSG00000181315.10	ZNF322	-3.52649	-0.0326605	0.000421113	0.022396	Brain_Hippocampus
EUR-like	ENSG00000143190.21	POU2F1	-3.52285	-0.185703	0.000426939	0.022396	Brain_Hippocampus
EUR-like	ENSG00000163959.9	SLC51A	-3.51335	-0.0360384	0.000442489	0.0228848	Brain_Hippocampus
EUR-like	ENSG00000259362.2	RP11-307C19.1	-3.50576	-0.0783795	0.000455299	0.0231496	Brain_Hippocampus
EUR-like	ENSG00000235109.7	ZSCAN31	-3.5029	-0.0161089	0.000460218	0.0231496	Brain_Hippocampus
EUR-like	ENSG00000232112.3	TMA7	3.48649	0.0626971	0.000489401	0.0239855	Brain_Hippocampus
EUR-like	ENSG00000130717.12	UCK1	3.48622	0.069939	0.000489899	0.0239855	Brain_Hippocampus
EUR-like	ENSG00000043514.15	TRIT1	-3.47831	-0.0883298	0.000504592	0.0243798	Brain_Hippocampus
EUR-like	ENSG00000221947.7	XKR9	3.47302	0.0221015	0.00051463	0.0245418	Brain_Hippocampus
EUR-like	ENSG00000170092.14	SPDYE5	3.45896	0.0447026	0.000542271	0.0255285	Brain_Hippocampus
EUR-like	ENSG00000185105.5	MYADML2	3.44307	0.119249	0.000575157	0.026661	Brain_Hippocampus
EUR-like	ENSG00000175970.10	UNC119B	3.4404	0.0585	0.000580849	0.026661	Brain_Hippocampus
EUR-like	ENSG00000059691.11	GATB	3.43419	0.0511841	0.000594318	0.0269424	Brain_Hippocampus
EUR-like	ENSG00000170291.14	ELP5	3.43002	0.131699	0.000603527	0.0270262	Brain_Hippocampus
EUR-like	ENSG00000213533.11	TMEM110	3.42527	0.0543199	0.000614192	0.0271725	Brain_Hippocampus
EUR-like	ENSG00000137563.11	GGH	3.4164	0.0517479	0.000634544	0.0276638	Brain_Hippocampus
EUR-like	ENSG00000181856.14	SLC2A4	-3.41391	-0.0815388	0.000640366	0.0276638	Brain_Hippocampus
EUR-like	ENSG00000141759.14	TXNL4A	-3.38707	-0.0867533	0.000706434	0.0301631	Brain_Hippocampus
EUR-like	ENSG00000090238.11	YPEL3	-3.37759	-0.118383	0.000731227	0.0306341	Brain_Hippocampus
EUR-like	ENSG00000267127.7	RP11-795F19.5	-3.3765	-0.0283706	0.000734151	0.0306341	Brain_Hippocampus
EUR-like	ENSG00000100300.17	TSPO	3.36982	0.185618	0.000752186	0.031034	Brain_Hippocampus
EUR-like	ENSG00000162877.12	PM20D1	-3.36475	-0.0165541	0.000766128	0.031258	Brain_Hippocampus
EUR-like	ENSG00000256053.7	APOPT1	-3.35859	-0.0511608	0.000783414	0.0315459	Brain_Hippocampus
EUR-like	ENSG00000166275.15	BORCS7	-3.35615	-0.0595198	0.000790366	0.0315459	Brain_Hippocampus
EUR-like	ENSG00000100162.14	CENPM	-3.29866	-0.0300365	0.000971481	0.0383578	Brain_Hippocampus
EUR-like	ENSG00000169925.16	BRD3	-3.2789	-0.117291	0.00104214	0.0407099	Brain_Hippocampus
EUR-like	ENSG00000114054.13	PCCB	3.26759	0.125329	0.00108469	0.0419262	Brain_Hippocampus
EUR-like	ENSG00000106049.8	HIBADH	-3.26301	-0.0771829	0.00110235	0.042165	Brain_Hippocampus
EUR-like	ENSG00000160867.14	FGFR4	3.25761	0.0208689	0.00112353	0.0422686	Brain_Hippocampus
EUR-like	ENSG00000175806.14	MSRA	3.25638	0.10907	0.00112843	0.0422686	Brain_Hippocampus
EUR-like	ENSG00000100211.10	CBY1	3.25358	0.0528149	0.00113959	0.0422686	Brain_Hippocampus
EUR-like	ENSG00000196812.4	ZSCAN16	3.2307	0.0945858	0.00123488	0.0450057	Brain_Hippocampus
EUR-like	ENSG00000068745.14	IP6K2	3.23	0.0504381	0.0012379	0.0450057	Brain_Hippocampus
EUR-like	ENSG00000151208.16	DLG5	-3.22487	-0.0559693	0.00126028	0.0453701	Brain_Hippocampus
EUR-like	ENSG00000223768.1	LINC00205	-3.22155	-0.0217264	0.00127499	0.0454541	Brain_Hippocampus
EUR-like	ENSG00000159387.7	IRX6	-3.20933	-0.0256318	0.00133045	0.0469752	Brain_Hippocampus
EUR-like	ENSG00000111801.15	BTN3A3	-3.20354	-0.0953683	0.00135748	0.047473	Brain_Hippocampus
EUR-like	ENSG00000232040.2	ZBED9	-3.1997	-0.059184	0.00137569	0.0476558	Brain_Hippocampus
EUR-like	ENSG00000134285.10	FKBP11	-3.19514	-0.0502805	0.00139765	0.0479641	Brain_Hippocampus
EUR-like	ENSG00000103066.12	PLA2G15	3.18205	0.0773608	0.00146234	0.0488415	Brain_Hippocampus
EUR-like	ENSG00000165806.19	CASP7	3.18102	0.0302071	0.0014676	0.0488415	Brain_Hippocampus
EUR-like	ENSG00000084628.9	NKAIN1	-3.18047	-0.0152964	0.00147034	0.0488415	Brain_Hippocampus
EUR-like	ENSG00000100413.16	POLR3H	-3.17928	-0.085048	0.00147642	0.0488415	Brain_Hippocampus
EUR-like	ENSG00000175170.14	FAM182B	3.17161	0.0137084	0.00151599	0.0493438	Brain_Hippocampus
EUR-like	ENSG00000037637.10	FBXO42	-3.16776	-0.118189	0.00153618	0.0493438	Brain_Hippocampus
EUR-like	ENSG00000238083.7	LRRC37A2	-3.16712	-0.0123344	0.00153959	0.0493438	Brain_Hippocampus
EUR-like	ENSG00000241043.1	GVQW1	3.16603	0.0282153	0.00154535	0.0493438	Brain_Hippocampus
EUR-like	ENSG00000176945.16	MUC20	3.15021	0.0230093	0.00163151	0.0516459	Brain_Hippocampus
EUR-like	ENSG00000174136.11	RGMB	-3.14326	-0.0446332	0.00167078	0.0519291	Brain_Hippocampus
EUR-like	ENSG00000176909.11	MAMSTR	3.14274	0.0257839	0.00167375	0.0519291	Brain_Hippocampus
EUR-like	ENSG00000080345.17	RIF1	-3.14114	-0.108071	0.00168289	0.0519291	Brain_Hippocampus
EUR-like	ENSG00000254087.7	LYN	-3.12089	-0.0582833	0.00180308	0.055111	Brain_Hippocampus
EUR-like	ENSG00000163281.11	GNPDA2	-3.11848	-0.0457749	0.00181784	0.055111	Brain_Hippocampus
EUR-like	ENSG00000140263.13	SORD	-3.11635	-0.0570915	0.00183103	0.055111	Brain_Hippocampus
EUR-like	ENSG00000164989.16	CCDC171	-3.11289	-0.0447163	0.00185267	0.055244	Brain_Hippocampus
EUR-like	ENSG00000187609.15	EXD3	-3.11084	-0.0951404	0.00186554	0.055244	Brain_Hippocampus
EUR-like	ENSG00000124713.5	GNMT	-3.10023	-0.0120733	0.00193368	0.0568038	Brain_Hippocampus
EUR-like	ENSG00000220205.8	VAMP2	3.09007	0.0791926	0.00200108	0.0579807	Brain_Hippocampus
EUR-like	ENSG00000160200.17	CBS	-3.08332	-0.0189728	0.00204702	0.0579807	Brain_Hippocampus
EUR-like	ENSG00000130348.11	QRSL1	3.08272	0.0175537	0.0020512	0.0579807	Brain_Hippocampus
EUR-like	ENSG00000116863.10	ADPRHL2	-3.07954	-0.151145	0.00207324	0.0579807	Brain_Hippocampus
EUR-like	ENSG00000151575.14	TEX9	3.07835	0.0348812	0.00208152	0.0579807	Brain_Hippocampus
EUR-like	ENSG00000178226.10	PRSS36	-3.078	-0.034055	0.00208394	0.0579807	Brain_Hippocampus
EUR-like	ENSG00000085788.13	DDHD2	-3.07795	-0.0603727	0.00208427	0.0579807	Brain_Hippocampus
EUR-like	ENSG00000042980.12	ADAM28	-3.05701	-0.0817331	0.00223559	0.0617226	Brain_Hippocampus
EUR-like	ENSG00000187778.13	MCRS1	3.04607	0.12228	0.00231851	0.0635341	Brain_Hippocampus
EUR-like	ENSG00000204540.10	PSORS1C1	3.04318	0.0164539	0.00234089	0.0636721	Brain_Hippocampus
EUR-like	ENSG00000136875.12	PRPF4	3.03635	0.0887864	0.00239458	0.0646537	Brain_Hippocampus
EUR-like	ENSG00000126878.12	AIF1L	3.02743	0.0703731	0.00246645	0.0661079	Brain_Hippocampus
EUR-like	ENSG00000149922.10	TBX6	-3.01557	-0.0371791	0.00256495	0.0680005	Brain_Hippocampus
EUR-like	ENSG00000138095.18	LRPPRC	-3.01292	-0.0658965	0.00258744	0.0680005	Brain_Hippocampus
EUR-like	ENSG00000204186.7	ZDBF2	3.01232	0.124806	0.00259261	0.0680005	Brain_Hippocampus
EUR-like	ENSG00000182919.14	C11orf54	-3.00489	-0.0525133	0.00265679	0.0691897	Brain_Hippocampus
EUR-like	ENSG00000107185.9	RGP1	-2.99759	-0.12233	0.0027212	0.0701947	Brain_Hippocampus
EUR-like	ENSG00000259495.2	RP11-210M15.2	-2.99621	-0.0235558	0.00273362	0.0701947	Brain_Hippocampus
EUR-like	ENSG00000178209.14	PLEC	-2.98625	-0.0872908	0.00282418	0.0720165	Brain_Hippocampus
EUR-like	ENSG00000273142.1	RP11-458F8.4	2.98103	0.058803	0.00287281	0.0725021	Brain_Hippocampus
EUR-like	ENSG00000204138.12	PHACTR4	-2.97998	-0.0504104	0.00288271	0.0725021	Brain_Hippocampus
EUR-like	ENSG00000147679.11	UTP23	2.97207	0.0708843	0.00295803	0.0738904	Brain_Hippocampus
EUR-like	ENSG00000100997.18	ABHD12	2.95914	0.131656	0.00308495	0.0765401	Brain_Hippocampus
EUR-like	ENSG00000152208.12	GRID2	2.94611	0.0265703	0.00321796	0.0772577	Brain_Hippocampus
EUR-like	ENSG00000009413.15	REV3L	2.94535	0.0499919	0.00322588	0.0772577	Brain_Hippocampus
EUR-like	ENSG00000159210.9	SNF8	2.94493	0.0710245	0.00323027	0.0772577	Brain_Hippocampus
EUR-like	ENSG00000214954.8	LRRC69	2.94301	0.0503169	0.00325033	0.0772577	Brain_Hippocampus
EUR-like	ENSG00000059122.16	FLYWCH1	-2.94034	-0.012354	0.00327853	0.0772577	Brain_Hippocampus
EUR-like	ENSG00000087191.12	PSMC5	2.93729	0.0801537	0.00331098	0.0772577	Brain_Hippocampus
EUR-like	ENSG00000235319.1	AC012360.4	-2.93428	-0.0288742	0.00334318	0.0772577	Brain_Hippocampus
EUR-like	ENSG00000224848.1	RP11-535M15.1	2.93196	0.019824	0.00336832	0.0772577	Brain_Hippocampus
EUR-like	ENSG00000173209.22	AHSA2	2.93142	0.0160919	0.00337414	0.0772577	Brain_Hippocampus
EUR-like	ENSG00000120088.14	CRHR1	2.9312	0.0771759	0.00337656	0.0772577	Brain_Hippocampus
EUR-like	ENSG00000055950.16	MRPL43	-2.93106	-0.0606502	0.00337804	0.0772577	Brain_Hippocampus
EUR-like	ENSG00000237807.3	RP11-400K9.4	2.9309	0.0458681	0.00337983	0.0772577	Brain_Hippocampus
EUR-like	ENSG00000214078.12	CPNE1	-2.92875	-0.0341602	0.00340323	0.0772577	Brain_Hippocampus
EUR-like	ENSG00000206503.12	HLA-A	2.9269	0.0529837	0.00342364	0.0772577	Brain_Hippocampus
EUR-like	ENSG00000001561.6	ENPP4	-2.92637	-0.184848	0.00342947	0.0772577	Brain_Hippocampus
EUR-like	ENSG00000180376.16	CCDC66	-2.92439	-0.0332984	0.00345129	0.0772752	Brain_Hippocampus
EUR-like	ENSG00000124788.17	ATXN1	-2.917	-0.0252823	0.00353416	0.0786512	Brain_Hippocampus
EUR-like	ENSG00000180535.3	BHLHA15	2.91426	0.026546	0.00356529	0.0788658	Brain_Hippocampus
EUR-like	ENSG00000146267.11	FAXC	2.89731	0.361972	0.00376372	0.0823285	Brain_Hippocampus
EUR-like	ENSG00000132199.18	ENOSF1	2.8968	0.110938	0.00376987	0.0823285	Brain_Hippocampus
EUR-like	ENSG00000173898.11	SPTBN2	2.89521	0.142193	0.00378908	0.0823285	Brain_Hippocampus
EUR-like	ENSG00000253641.5	LINCR-0001	2.88509	0.0345944	0.003913	0.0845207	Brain_Hippocampus
EUR-like	ENSG00000186198.3	SLC51B	-2.88101	-0.111961	0.00396406	0.0851229	Brain_Hippocampus
EUR-like	ENSG00000275491.1	LINC01730	2.87041	0.0163869	0.00409946	0.0875187	Brain_Hippocampus
EUR-like	ENSG00000148296.6	SURF6	2.866	0.0315476	0.00415698	0.0879184	Brain_Hippocampus
EUR-like	ENSG00000228716.6	DHFR	-2.86531	-0.0211179	0.00416607	0.0879184	Brain_Hippocampus
EUR-like	ENSG00000076604.14	TRAF4	-2.85487	-0.0945556	0.00430546	0.0900606	Brain_Hippocampus
EUR-like	ENSG00000089091.16	DZANK1	-2.85405	-0.0651783	0.00431663	0.0900606	Brain_Hippocampus
EUR-like	ENSG00000272143.1	FGF14-AS2	-2.84955	-0.0488872	0.00437817	0.090387	Brain_Hippocampus
EUR-like	ENSG00000186897.4	C1QL4	-2.8493	-0.0472775	0.00438151	0.090387	Brain_Hippocampus
EUR-like	ENSG00000111237.18	VPS29	-2.84266	-0.0642858	0.00447382	0.0917758	Brain_Hippocampus
EUR-like	ENSG00000117407.16	ARTN	2.83645	0.038732	0.00456181	0.0925674	Brain_Hippocampus
EUR-like	ENSG00000251396.6	LINC01301	2.83638	0.0405171	0.00456282	0.0925674	Brain_Hippocampus
EUR-like	ENSG00000198937.8	CCDC167	-2.83398	-0.0536866	0.00459727	0.0927537	Brain_Hippocampus
EUR-like	ENSG00000185838.13	GNB1L	-2.8306	-0.036344	0.00464615	0.0932276	Brain_Hippocampus
EUR-like	ENSG00000283033.1	RP11-219A15.5	2.82823	0.0253851	0.00468061	0.0934087	Brain_Hippocampus
EUR-like	ENSG00000185477.4	GPRIN3	2.81926	0.0901031	0.00481341	0.0949662	Brain_Hippocampus
EUR-like	ENSG00000143469.18	SYT14	2.81907	0.0189026	0.00481632	0.0949662	Brain_Hippocampus
EUR-like	ENSG00000109381.19	ELF2	-2.81774	-0.194861	0.00483624	0.0949662	Brain_Hippocampus
EUR-like	ENSG00000196126.11	HLA-DRB1	-2.81201	-0.0486836	0.00492332	0.0961618	Brain_Hippocampus
EUR-like	ENSG00000267057.5	LINC01905	2.80686	0.0527599	0.00500268	0.0970213	Brain_Hippocampus
EUR-like	ENSG00000132466.18	ANKRD17	2.80454	0.0657019	0.00503891	0.0970213	Brain_Hippocampus
EUR-like	ENSG00000040199.18	PHLPP2	-2.80405	-0.0705651	0.00504659	0.0970213	Brain_Hippocampus
EUR-like	ENSG00000151806.13	GUF1	2.80054	0.0255765	0.00510175	0.0975709	Brain_Hippocampus
EUR-like	ENSG00000079257.7	LXN	2.79607	0.0390155	0.0051728	0.097936	Brain_Hippocampus
EUR-like	ENSG00000151834.15	GABRA2	2.79434	0.0663706	0.00520063	0.097936	Brain_Hippocampus
EUR-like	ENSG00000227888.4	FAM66A	2.79432	0.0108285	0.00520085	0.097936	Brain_Hippocampus
EUR-like	ENSG00000109466.13	KLHL2	-2.79147	-0.112337	0.0052469	0.0982991	Brain_Hippocampus
EUR-like	ENSG00000198945.7	L3MBTL3	2.78927	0.0611239	0.00528274	0.0984682	Brain_Hippocampus
EUR-like	ENSG00000274414.1	RP5-965G21.4	-2.78415	-0.033887	0.00536685	0.0995306	Brain_Hippocampus
EUR-like	ENSG00000166582.9	CENPV	2.77914	0.0182584	0.00545025	0.100569	Brain_Hippocampus
EUR-like	ENSG00000275759.1	RP11-131L12.3	-2.77467	-0.0287443	0.00552581	0.100657	Brain_Hippocampus
EUR-like	ENSG00000113593.11	PPWD1	2.77461	0.0282653	0.00552674	0.100657	Brain_Hippocampus
EUR-like	ENSG00000164733.20	CTSB	-2.77399	-0.0878306	0.00553725	0.100657	Brain_Hippocampus
EUR-like	ENSG00000124587.13	PEX6	2.77157	0.0167226	0.00557865	0.10067	Brain_Hippocampus
EUR-like	ENSG00000139531.12	SUOX	2.77075	0.0376065	0.00559278	0.10067	Brain_Hippocampus
EUR-like	ENSG00000176386.8	CDC26	-2.76601	-0.0369604	0.00567463	0.101645	Brain_Hippocampus
EUR-like	ENSG00000137868.18	STRA6	-2.7594	-0.0570414	0.00579069	0.102987	Brain_Hippocampus
EUR-like	ENSG00000100106.19	TRIOBP	2.75856	0.038331	0.00580565	0.102987	Brain_Hippocampus
EUR-like	ENSG00000131899.10	LLGL1	2.74752	0.0975798	0.0060048	0.105662	Brain_Hippocampus
EUR-like	ENSG00000166987.14	MBD6	2.74702	0.109679	0.00601397	0.105662	Brain_Hippocampus
EUR-like	ENSG00000256073.3	URB1-AS1	-2.7358	-0.063956	0.00622291	0.108812	Brain_Hippocampus
EUR-like	ENSG00000129946.10	SHC2	2.7239	0.0328999	0.00645152	0.112181	Brain_Hippocampus
EUR-like	ENSG00000236383.8	LINC00854	-2.72262	-0.0379891	0.00647669	0.112181	Brain_Hippocampus
EUR-like	ENSG00000242247.10	ARFGAP3	2.71255	0.0298536	0.00667675	0.114659	Brain_Hippocampus
EUR-like	ENSG00000125912.10	NCLN	-2.71228	-0.191004	0.0066822	0.114659	Brain_Hippocampus
EUR-like	ENSG00000198182.12	ZNF607	-2.70876	-0.0259802	0.00675346	0.114851	Brain_Hippocampus
EUR-like	ENSG00000103710.10	RASL12	-2.70864	-0.0555079	0.00675592	0.114851	Brain_Hippocampus
EUR-like	ENSG00000103202.12	NME4	-2.70517	-0.0678677	0.00682699	0.115524	Brain_Hippocampus
EUR-like	ENSG00000104231.10	ZFAND1	2.70104	0.0280175	0.00691234	0.116063	Brain_Hippocampus
EUR-like	ENSG00000013573.16	DDX11	2.69962	0.00835483	0.00694193	0.116063	Brain_Hippocampus
EUR-like	ENSG00000228793.1	RP1-223B1.1	-2.69906	-0.0137998	0.00695365	0.116063	Brain_Hippocampus
EUR-like	ENSG00000138772.12	ANXA3	2.69447	0.0576392	0.00705003	0.116785	Brain_Hippocampus
EUR-like	ENSG00000255775.1	RP3-454B23.1	-2.69398	-0.0718864	0.00706054	0.116785	Brain_Hippocampus
EUR-like	ENSG00000112796.9	ENPP5	-2.68795	-0.0683631	0.00718931	0.118233	Brain_Hippocampus
EUR-like	ENSG00000075413.17	MARK3	-2.68687	-0.0928382	0.00721245	0.118233	Brain_Hippocampus
EUR-like	ENSG00000242612.6	DECR2	2.68357	0.0261596	0.00728404	0.118876	Brain_Hippocampus
EUR-like	ENSG00000183426.16	NPIPA1	2.67765	0.012635	0.00741398	0.120461	Brain_Hippocampus
EUR-like	ENSG00000198515.13	CNGA1	-2.67431	-0.0172705	0.00748837	0.121133	Brain_Hippocampus
EUR-like	ENSG00000196653.11	ZNF502	-2.67132	-0.0489	0.00755537	0.121393	Brain_Hippocampus
EUR-like	ENSG00000163125.15	RPRD2	2.67065	0.0399134	0.00757055	0.121393	Brain_Hippocampus
EUR-like	ENSG00000196381.10	ZNF781	-2.66564	-0.0419555	0.00768415	0.122613	Brain_Hippocampus
EUR-like	ENSG00000113396.12	SLC27A6	-2.66436	-0.0380354	0.00771341	0.122613	Brain_Hippocampus
EUR-like	ENSG00000112981.4	NME5	2.65149	0.0759886	0.00801373	0.126838	Brain_Hippocampus
EUR-like	ENSG00000113812.13	ACTR8	2.64656	0.0133226	0.00813162	0.128151	Brain_Hippocampus
EUR-like	ENSG00000176208.8	ATAD5	-2.62779	-0.0624078	0.00859405	0.134861	Brain_Hippocampus
EUR-like	ENSG00000105287.12	PRKD2	2.61661	0.0276249	0.00888072	0.138283	Brain_Hippocampus
EUR-like	ENSG00000174456.13	C12orf76	2.61543	0.0723859	0.00891149	0.138283	Brain_Hippocampus
EUR-like	ENSG00000149089.12	APIP	-2.61491	-0.0101889	0.00892514	0.138283	Brain_Hippocampus
EUR-like	ENSG00000188554.13	NBR1	-2.61196	-0.128773	0.00900258	0.138728	Brain_Hippocampus
EUR-like	ENSG00000152931.7	PART1	2.61094	0.0291721	0.00902938	0.138728	Brain_Hippocampus
EUR-like	ENSG00000198755.10	RPL10A	2.60574	0.0698094	0.00916759	0.140225	Brain_Hippocampus
EUR-like	ENSG00000084774.13	CAD	-2.60157	-0.0762877	0.0092797	0.140225	Brain_Hippocampus
EUR-like	ENSG00000277863.1	RP11-282A11.4	2.60026	0.0268278	0.00931538	0.140225	Brain_Hippocampus
EUR-like	ENSG00000125863.18	MKKS	-2.60019	-0.0642984	0.00931719	0.140225	Brain_Hippocampus
EUR-like	ENSG00000100478.14	AP4S1	2.60017	0.0409569	0.00931779	0.140225	Brain_Hippocampus
EUR-like	ENSG00000166140.17	ZFYVE19	2.59731	0.0404812	0.0093957	0.140539	Brain_Hippocampus
EUR-like	ENSG00000139998.14	RAB15	-2.5966	-0.0740273	0.00941518	0.140539	Brain_Hippocampus
EUR-like	ENSG00000221955.10	SLC12A8	-2.58915	-0.0699238	0.00962133	0.143035	Brain_Hippocampus
EUR-like	ENSG00000133661.15	SFTPD	-2.586	-0.0192616	0.00970981	0.143768	Brain_Hippocampus
EUR-like	ENSG00000212694.8	LINC01089	-2.57963	-0.0402799	0.00989064	0.145857	Brain_Hippocampus
EUR-like	ENSG00000175893.11	ZDHHC21	2.57711	0.118009	0.00996308	0.14612	Brain_Hippocampus
EUR-like	ENSG00000158865.12	SLC5A11	2.57624	0.121112	0.00998807	0.14612	Brain_Hippocampus
EUR-like	ENSG00000163933.9	RFT1	-2.57139	-0.0321099	0.0101291	0.147127	Brain_Hippocampus
EUR-like	ENSG00000240859.1	AC093627.10	2.57112	0.0183538	0.010137	0.147127	Brain_Hippocampus
EUR-like	ENSG00000215012.8	C22orf29	2.56946	0.0500489	0.0101858	0.147253	Brain_Hippocampus
EUR-like	ENSG00000154479.12	CCDC173	2.561	0.0208565	0.010437	0.149824	Brain_Hippocampus
EUR-like	ENSG00000146453.12	PNLDC1	2.56073	0.0146038	0.0104453	0.149824	Brain_Hippocampus
EUR-like	ENSG00000183793.13	NPIPA5	-2.55481	-0.00990734	0.0106246	0.151804	Brain_Hippocampus
EUR-like	ENSG00000155530.2	LRGUK	2.55141	0.0949546	0.0107288	0.152013	Brain_Hippocampus
EUR-like	ENSG00000186862.17	PDZD7	2.54922	0.0539907	0.0107964	0.152013	Brain_Hippocampus
EUR-like	ENSG00000089006.16	SNX5	2.54913	0.0773506	0.0107991	0.152013	Brain_Hippocampus
EUR-like	ENSG00000180089.5	TMEM86B	2.54895	0.0324908	0.0108048	0.152013	Brain_Hippocampus
EUR-like	ENSG00000042429.11	MED17	-2.54349	-0.0194995	0.010975	0.153818	Brain_Hippocampus
EUR-like	ENSG00000176623.11	RMDN1	2.53168	0.0202444	0.0113516	0.158491	Brain_Hippocampus
EUR-like	ENSG00000228392.1	RP11-343J18.1	-2.52777	-0.0985593	0.0114788	0.159288	Brain_Hippocampus
EUR-like	ENSG00000184221.12	OLIG1	2.52727	0.055533	0.0114955	0.159288	Brain_Hippocampus
EUR-like	ENSG00000115649.15	CNPPD1	-2.52534	-0.0251363	0.0115587	0.159562	Brain_Hippocampus
EUR-like	ENSG00000100490.9	CDKL1	-2.52173	-0.0426398	0.0116781	0.160606	Brain_Hippocampus
EUR-like	ENSG00000168300.13	PCMTD1	-2.51903	-0.0604096	0.0117677	0.160894	Brain_Hippocampus
EUR-like	ENSG00000166896.7	ATP23	-2.51847	-0.0267531	0.0117866	0.160894	Brain_Hippocampus
EUR-like	ENSG00000196187.11	TMEM63A	-2.50937	-0.11155	0.0120947	0.163655	Brain_Hippocampus
EUR-like	ENSG00000117280.12	RAB29	2.50893	0.0379855	0.0121098	0.163655	Brain_Hippocampus
EUR-like	ENSG00000109919.9	MTCH2	-2.50855	-0.0495742	0.0121226	0.163655	Brain_Hippocampus
EUR-like	ENSG00000161265.14	U2AF1L4	-2.49908	-0.0230239	0.0124517	0.167482	Brain_Hippocampus
EUR-like	ENSG00000090382.6	LYZ	2.49671	0.0226189	0.012535	0.167506	Brain_Hippocampus
EUR-like	ENSG00000149541.9	B3GAT3	-2.49644	-0.0642051	0.0125447	0.167506	Brain_Hippocampus
EUR-like	ENSG00000134905.16	CARS2	2.49448	0.0351548	0.0126141	0.167822	Brain_Hippocampus
EUR-like	ENSG00000152936.10	LMNTD1	-2.49205	-0.0520965	0.0127007	0.167897	Brain_Hippocampus
EUR-like	ENSG00000186792.16	HYAL3	-2.49176	-0.0221363	0.0127112	0.167897	Brain_Hippocampus
EUR-like	ENSG00000147576.15	ADHFE1	2.48836	0.020408	0.0128335	0.168665	Brain_Hippocampus
EUR-like	ENSG00000157911.9	PEX10	-2.48759	-0.0948175	0.0128611	0.168665	Brain_Hippocampus
EUR-like	ENSG00000255274.9	TMPRSS4-AS1	-2.48525	-0.0148345	0.0129459	0.169172	Brain_Hippocampus
EUR-like	ENSG00000125388.19	GRK4	2.48236	0.0329428	0.0130515	0.169378	Brain_Hippocampus
EUR-like	ENSG00000246067.7	RAB30-AS1	-2.4823	-0.0283863	0.0130539	0.169378	Brain_Hippocampus
EUR-like	ENSG00000205181.5	LINC00654	2.47955	0.0203759	0.013155	0.170088	Brain_Hippocampus
EUR-like	ENSG00000100325.14	ASCC2	2.47527	0.0671219	0.0133135	0.171534	Brain_Hippocampus
EUR-like	ENSG00000151366.12	NDUFC2	-2.46845	-0.142009	0.0135701	0.173793	Brain_Hippocampus
EUR-like	ENSG00000182600.9	C2orf82	-2.46797	-0.0211421	0.0135883	0.173793	Brain_Hippocampus
EUR-like	ENSG00000105479.15	CCDC114	2.46649	0.0380812	0.0136446	0.173793	Brain_Hippocampus
EUR-like	ENSG00000157322.17	CLEC18A	2.46561	0.00932561	0.0136781	0.173793	Brain_Hippocampus
EUR-like	ENSG00000119328.11	FAM206A	-2.46336	-0.10728	0.0137642	0.174284	Brain_Hippocampus
EUR-like	ENSG00000130177.14	CDC16	2.45692	0.129654	0.0140133	0.176323	Brain_Hippocampus
EUR-like	ENSG00000039068.18	CDH1	-2.45672	-0.032756	0.0140213	0.176323	Brain_Hippocampus
EUR-like	ENSG00000196821.9	C6orf106	2.45254	0.0491491	0.0141853	0.177776	Brain_Hippocampus
EUR-like	ENSG00000168827.14	GFM1	-2.44305	-0.0330751	0.0145637	0.181726	Brain_Hippocampus
EUR-like	ENSG00000174529.7	TMEM81	2.44171	0.0791707	0.0146178	0.181726	Brain_Hippocampus
EUR-like	ENSG00000145506.13	NKD2	2.44094	0.0652275	0.0146489	0.181726	Brain_Hippocampus
EUR-like	ENSG00000164941.13	INTS8	-2.42981	-0.0402259	0.0151066	0.186773	Brain_Hippocampus
EUR-like	ENSG00000178950.16	GAK	2.42242	0.162182	0.0154177	0.189979	Brain_Hippocampus
EUR-like	ENSG00000181754.6	AMIGO1	-2.41402	-0.0682603	0.0157775	0.193763	Brain_Hippocampus
EUR-like	ENSG00000198756.10	COLGALT2	-2.41177	-0.0266486	0.0158751	0.194312	Brain_Hippocampus
EUR-like	ENSG00000147912.12	FBXO10	-2.40761	-0.181789	0.0160571	0.195886	Brain_Hippocampus
EUR-like	ENSG00000127951.6	FGL2	-2.39787	-0.0565468	0.0164908	0.200511	Brain_Hippocampus
EUR-like	ENSG00000281538.1	RP4-669P10.20	2.39563	0.0107453	0.0165918	0.201073	Brain_Hippocampus
EUR-like	ENSG00000137414.5	FAM8A1	-2.3858	-0.0432994	0.0170419	0.205849	Brain_Hippocampus
EUR-like	ENSG00000103642.11	LACTB	2.37209	0.0169519	0.017688	0.212952	Brain_Hippocampus
EUR-like	ENSG00000159479.16	MED8	-2.35653	-0.046492	0.0184465	0.220533	Brain_Hippocampus
EUR-like	ENSG00000137860.11	SLC28A2	-2.35621	-0.0255259	0.0184626	0.220533	Brain_Hippocampus
EUR-like	ENSG00000047579.19	DTNBP1	-2.35387	-0.045645	0.0185792	0.220533	Brain_Hippocampus
EUR-like	ENSG00000181781.9	ODF3L2	2.35335	0.041576	0.0186052	0.220533	Brain_Hippocampus
EUR-like	ENSG00000185917.13	SETD4	-2.35309	-0.0186515	0.018618	0.220533	Brain_Hippocampus
EUR-like	ENSG00000122756.14	CNTFR	-2.35028	-0.0332086	0.0187594	0.221493	Brain_Hippocampus
EUR-like	ENSG00000149634.4	SPATA25	-2.34617	-0.0675068	0.0189677	0.223235	Brain_Hippocampus
EUR-like	ENSG00000233760.1	AC004947.2	2.34057	0.0123747	0.0192545	0.225887	Brain_Hippocampus
EUR-like	ENSG00000169246.16	NPIPB3	2.33682	0.0197563	0.0194484	0.226264	Brain_Hippocampus
EUR-like	ENSG00000055955.15	ITIH4	2.3363	0.0160293	0.0194756	0.226264	Brain_Hippocampus
EUR-like	ENSG00000133065.10	SLC41A1	2.33499	0.054339	0.0195442	0.226264	Brain_Hippocampus
EUR-like	ENSG00000096063.15	SRPK1	2.33484	0.0669023	0.019552	0.226264	Brain_Hippocampus
EUR-like	ENSG00000174373.16	RALGAPA1	-2.33397	-0.0403019	0.0195972	0.226264	Brain_Hippocampus
EUR-like	ENSG00000146918.19	NCAPG2	-2.33174	-0.0377065	0.0197145	0.226264	Brain_Hippocampus
EUR-like	ENSG00000163743.13	RCHY1	-2.33167	-0.0548973	0.019718	0.226264	Brain_Hippocampus
EUR-like	ENSG00000152292.16	SH2D6	-2.33019	-0.0175691	0.0197964	0.226456	Brain_Hippocampus
EUR-like	ENSG00000170275.14	CRTAP	2.32842	0.0505024	0.0198896	0.22679	Brain_Hippocampus
EUR-like	ENSG00000188820.12	FAM26F	2.32482	0.0211728	0.0200814	0.22679	Brain_Hippocampus
EUR-like	ENSG00000260176.1	CTD-3126B10.4	-2.32423	-0.012617	0.0201134	0.22679	Brain_Hippocampus
EUR-like	ENSG00000173517.10	PEAK1	-2.32398	-0.0479656	0.0201264	0.22679	Brain_Hippocampus
EUR-like	ENSG00000130940.14	CASZ1	2.3225	0.0202124	0.0202062	0.22679	Brain_Hippocampus
EUR-like	ENSG00000166788.9	SAAL1	-2.32171	-0.0237037	0.0202486	0.22679	Brain_Hippocampus
EUR-like	ENSG00000127578.6	WFIKKN1	-2.32112	-0.0136394	0.0202803	0.22679	Brain_Hippocampus
EUR-like	ENSG00000116001.15	TIA1	-2.32015	-0.0601851	0.020333	0.22679	Brain_Hippocampus
EUR-like	ENSG00000124562.9	SNRPC	-2.31925	-0.0396066	0.0203815	0.22679	Brain_Hippocampus
EUR-like	ENSG00000204653.9	ASPDH	-2.31739	-0.105419	0.0204823	0.227224	Brain_Hippocampus
EUR-like	ENSG00000140451.12	PIF1	2.3157	0.0259199	0.0205747	0.227561	Brain_Hippocampus
EUR-like	ENSG00000160323.18	ADAMTS13	-2.30834	-0.0259336	0.0209801	0.231348	Brain_Hippocampus
EUR-like	ENSG00000198642.6	KLHL9	2.30561	0.0204842	0.0211323	0.231899	Brain_Hippocampus
EUR-like	ENSG00000214113.10	LYRM4	2.30518	0.0437795	0.0211563	0.231899	Brain_Hippocampus
EUR-like	ENSG00000268707.1	RP11-247A12.7	2.30365	0.0128848	0.0212421	0.232146	Brain_Hippocampus
EUR-like	ENSG00000237541.3	HLA-DQA2	2.30106	0.0105144	0.021388	0.232803	Brain_Hippocampus
EUR-like	ENSG00000182093.14	WRB	2.30034	0.0729834	0.021429	0.232803	Brain_Hippocampus
EUR-like	ENSG00000204392.10	LSM2	-2.29801	-0.0509946	0.0215612	0.233547	Brain_Hippocampus
EUR-like	ENSG00000101255.10	TRIB3	-2.2953	-0.0432866	0.0217157	0.234449	Brain_Hippocampus
EUR-like	ENSG00000132970.12	WASF3	-2.29278	-0.0426724	0.021861	0.234449	Brain_Hippocampus
EUR-like	ENSG00000027847.13	B4GALT7	-2.29263	-0.0295266	0.0218693	0.234449	Brain_Hippocampus
EUR-like	ENSG00000125510.15	OPRL1	-2.2921	-0.146733	0.0218997	0.234449	Brain_Hippocampus
EUR-like	ENSG00000180096.11	2025-09-01	-2.28684	-0.0207318	0.0222054	0.23703	Brain_Hippocampus
EUR-like	ENSG00000277149.4	TYW1B	-2.27925	-0.00980206	0.0226524	0.241101	Brain_Hippocampus
EUR-like	ENSG00000203883.6	SOX18	2.27457	0.0485393	0.022932	0.243303	Brain_Hippocampus
EUR-like	ENSG00000084092.6	NOA1	-2.27357	-0.33583	0.0229919	0.243303	Brain_Hippocampus
EUR-like	ENSG00000154252.11	GAL3ST2	-2.26986	-0.0454717	0.0232161	0.244679	Brain_Hippocampus
EUR-like	ENSG00000161010.14	MRNIP	-2.26838	-0.0252483	0.023306	0.244679	Brain_Hippocampus
EUR-like	ENSG00000198467.13	TPM2	2.26759	0.0217157	0.0233544	0.244679	Brain_Hippocampus
EUR-like	ENSG00000135773.12	CAPN9	-2.26703	-0.0177984	0.0233885	0.244679	Brain_Hippocampus
EUR-like	ENSG00000257585.1	LINC00609	2.26474	0.029487	0.0235289	0.245449	Brain_Hippocampus
EUR-like	ENSG00000283458.1	RP11-1I2.1	-2.26289	-0.0145085	0.0236427	0.245938	Brain_Hippocampus
EUR-like	ENSG00000160194.17	NDUFV3	2.26138	0.0294901	0.0237357	0.246208	Brain_Hippocampus
EUR-like	ENSG00000196118.11	CCDC189	2.25593	0.0459201	0.0240753	0.249026	Brain_Hippocampus
EUR-like	ENSG00000197226.12	TBC1D9B	2.25311	0.0199269	0.0242521	0.249459	Brain_Hippocampus
EUR-like	ENSG00000163428.3	LRRC58	-2.25264	-0.0422948	0.0242817	0.249459	Brain_Hippocampus
EUR-like	ENSG00000272505.1	RP11-981G7.6	2.25096	0.0219888	0.0243879	0.249459	Brain_Hippocampus
EUR-like	ENSG00000197958.12	RPL12	2.25095	0.0183114	0.0243888	0.249459	Brain_Hippocampus
EUR-like	ENSG00000091640.7	SPAG7	-2.24746	-0.0561315	0.0246108	0.25103	Brain_Hippocampus
EUR-like	ENSG00000143369.14	ECM1	2.24495	0.0650469	0.0247717	0.251971	Brain_Hippocampus
EUR-like	ENSG00000188486.3	H2AFX	-2.24142	-0.0769219	0.0249992	0.25219	Brain_Hippocampus
EUR-like	ENSG00000095397.13	WHRN	2.24117	0.0633826	0.025015	0.25219	Brain_Hippocampus
EUR-like	ENSG00000105671.11	DDX49	-2.24111	-0.0885901	0.0250193	0.25219	Brain_Hippocampus
EUR-like	ENSG00000162384.13	C1orf123	2.24029	0.0218786	0.0250724	0.25219	Brain_Hippocampus
EUR-like	ENSG00000205212.3	CCDC144NL	2.2393	0.0239935	0.0251366	0.25219	Brain_Hippocampus
EUR-like	ENSG00000103056.11	SMPD3	2.2341	0.0736253	0.0254768	0.254907	Brain_Hippocampus
EUR-like	ENSG00000120370.12	GORAB	-2.2281	-0.03179	0.0258739	0.258176	Brain_Hippocampus
EUR-like	ENSG00000174446.12	SNAPC5	2.2238	0.0377897	0.0261622	0.259983	Brain_Hippocampus
EUR-like	ENSG00000162769.12	FLVCR1	2.22329	0.0241741	0.0261965	0.259983	Brain_Hippocampus
EUR-like	ENSG00000138399.17	FASTKD1	2.2213	0.0297665	0.0263304	0.260607	Brain_Hippocampus
EUR-like	ENSG00000186642.15	PDE2A	-2.21953	-0.116015	0.0264508	0.261095	Brain_Hippocampus
EUR-like	ENSG00000189298.13	ZKSCAN3	2.21707	0.0309179	0.0266184	0.262045	Brain_Hippocampus
EUR-like	ENSG00000101752.11	MIB1	-2.21496	-0.0321513	0.026763	0.262764	Brain_Hippocampus
EUR-like	ENSG00000176978.13	DPP7	-2.2131	-0.0610083	0.0268905	0.263055	Brain_Hippocampus
EUR-like	ENSG00000107902.13	LHPP	2.21228	0.0301038	0.0269474	0.263055	Brain_Hippocampus
EUR-like	ENSG00000177096.8	FAM109B	2.21141	0.0351055	0.0270075	0.263055	Brain_Hippocampus
EUR-like	ENSG00000106682.14	EIF4H	-2.2075	-0.0390582	0.0272789	0.264995	Brain_Hippocampus
EUR-like	ENSG00000120438.11	TCP1	2.20616	0.0676205	0.0273728	0.265205	Brain_Hippocampus
EUR-like	ENSG00000139668.8	WDFY2	-2.20211	-0.0581952	0.0276576	0.266448	Brain_Hippocampus
EUR-like	ENSG00000266490.1	CTD-2349P21.9	-2.20208	-0.0179473	0.0276597	0.266448	Brain_Hippocampus
EUR-like	ENSG00000094916.15	CBX5	2.19946	0.0705106	0.0278451	0.266448	Brain_Hippocampus
EUR-like	ENSG00000123384.13	LRP1	2.19786	0.176537	0.027959	0.266448	Brain_Hippocampus
EUR-like	ENSG00000118849.9	RARRES1	-2.19708	-0.0661262	0.0280146	0.266448	Brain_Hippocampus
EUR-like	ENSG00000104524.13	PYCRL	-2.1966	-0.0568618	0.0280491	0.266448	Brain_Hippocampus
EUR-like	ENSG00000154319.14	FAM167A	-2.1962	-0.0242523	0.0280779	0.266448	Brain_Hippocampus
EUR-like	ENSG00000196247.11	ZNF107	-2.19615	-0.0281397	0.0280815	0.266448	Brain_Hippocampus
EUR-like	ENSG00000135643.4	KCNMB4	2.19445	0.031061	0.0282028	0.266909	Brain_Hippocampus
EUR-like	ENSG00000077585.13	GPR137B	2.19021	0.0448143	0.028509	0.269113	Brain_Hippocampus
EUR-like	ENSG00000261159.1	RP11-723O4.9	2.1889	0.0169208	0.0286038	0.269316	Brain_Hippocampus
EUR-like	ENSG00000159685.10	CHCHD6	-2.18644	-0.0729685	0.0287835	0.269823	Brain_Hippocampus
EUR-like	ENSG00000174718.11	KIAA1551	-2.18534	-0.0216552	0.0288643	0.269823	Brain_Hippocampus
EUR-like	ENSG00000248265.1	FLJ12825	-2.18509	-0.0162858	0.0288824	0.269823	Brain_Hippocampus
EUR-like	ENSG00000090487.10	SPG21	2.18364	0.0226758	0.0289888	0.269823	Brain_Hippocampus
EUR-like	ENSG00000196873.15	CBWD3	-2.18315	-0.051734	0.0290251	0.269823	Brain_Hippocampus
EUR-like	ENSG00000225489.6	RP11-390F4.3	-2.17778	-0.0428152	0.0294224	0.272625	Brain_Hippocampus
EUR-like	ENSG00000099785.10	2025-03-02	2.17707	0.0268009	0.029475	0.272625	Brain_Hippocampus
EUR-like	ENSG00000245975.2	RP11-30K9.6	-2.17513	-0.0213582	0.0296205	0.273283	Brain_Hippocampus
EUR-like	ENSG00000183067.5	IGSF5	2.17319	0.0663127	0.0297662	0.273939	Brain_Hippocampus
EUR-like	ENSG00000135426.15	TESPA1	-2.17022	-0.0379236	0.0299905	0.275312	Brain_Hippocampus
EUR-like	ENSG00000257534.1	RP11-834C11.10	-2.16253	-0.0148481	0.0305772	0.279999	Brain_Hippocampus
EUR-like	ENSG00000139220.16	PPFIA2	2.15981	0.0437234	0.0307875	0.280533	Brain_Hippocampus
EUR-like	ENSG00000228140.1	RP3-467K16.4	2.1598	0.0190276	0.0307883	0.280533	Brain_Hippocampus
EUR-like	ENSG00000108587.15	GOSR1	-2.15298	-0.0420265	0.0313206	0.283923	Brain_Hippocampus
EUR-like	ENSG00000269486.2	CTC-360G5.9	-2.15239	-0.017804	0.0313664	0.283923	Brain_Hippocampus
EUR-like	ENSG00000075399.13	VPS9D1	-2.15206	-0.0478864	0.0313924	0.283923	Brain_Hippocampus
EUR-like	ENSG00000006744.18	ELAC2	2.14742	0.0179727	0.03176	0.286542	Brain_Hippocampus
EUR-like	ENSG00000273329.1	RP11-448A19.1	2.1456	0.0434247	0.0319051	0.286921	Brain_Hippocampus
EUR-like	ENSG00000065060.16	UHRF1BP1	2.14451	0.0321244	0.0319923	0.286921	Brain_Hippocampus
EUR-like	ENSG00000238266.1	LINC00707	2.14396	0.0475888	0.0320363	0.286921	Brain_Hippocampus
EUR-like	ENSG00000188729.6	OSTN	2.14256	0.0368593	0.0321481	0.287221	Brain_Hippocampus
EUR-like	ENSG00000177710.5	SLC35G5	-2.14063	-0.0229741	0.032304	0.287914	Brain_Hippocampus
EUR-like	ENSG00000104112.8	SCG3	2.13941	0.0322372	0.0324021	0.288089	Brain_Hippocampus
EUR-like	ENSG00000151779.12	NBAS	-2.13841	-0.0247953	0.0324838	0.288117	Brain_Hippocampus
EUR-like	ENSG00000248487.8	ABHD14A	2.13364	0.0797932	0.0328719	0.290857	Brain_Hippocampus
EUR-like	ENSG00000185523.6	SPATA45	-2.13138	-0.0135626	0.0330576	0.291797	Brain_Hippocampus
EUR-like	ENSG00000166478.9	ZNF143	-2.12422	-0.0243632	0.0336513	0.294176	Brain_Hippocampus
EUR-like	ENSG00000125991.19	ERGIC3	2.12378	0.0355799	0.0336889	0.294176	Brain_Hippocampus
EUR-like	ENSG00000261824.6	LINC00662	2.12213	0.0685376	0.0338269	0.294176	Brain_Hippocampus
EUR-like	ENSG00000170482.16	SLC23A1	2.12184	0.0548663	0.0338511	0.294176	Brain_Hippocampus
EUR-like	ENSG00000058262.9	SEC61A1	-2.12182	-0.0439948	0.0338526	0.294176	Brain_Hippocampus
EUR-like	ENSG00000254997.3	KRTAP5-9	2.12034	0.0251316	0.0339774	0.294176	Brain_Hippocampus
EUR-like	ENSG00000188848.15	BEND4	2.12012	0.0478194	0.0339957	0.294176	Brain_Hippocampus
EUR-like	ENSG00000196715.5	VKORC1L1	2.11975	0.0343659	0.0340271	0.294176	Brain_Hippocampus
EUR-like	ENSG00000181016.9	LSMEM1	2.11933	0.0317928	0.0340628	0.294176	Brain_Hippocampus
EUR-like	ENSG00000119599.16	DCAF4	2.11855	0.0346717	0.0341283	0.294176	Brain_Hippocampus
EUR-like	ENSG00000206187.3	RP11-1084I9.1	2.11694	0.0566295	0.034265	0.294663	Brain_Hippocampus
EUR-like	ENSG00000203279.3	RP11-498P14.5	2.1149	0.027907	0.0344387	0.294861	Brain_Hippocampus
EUR-like	ENSG00000197937.12	ZNF347	2.11478	0.00876613	0.0344487	0.294861	Brain_Hippocampus
EUR-like	ENSG00000005471.15	ABCB4	2.11256	0.0141534	0.0346385	0.295797	Brain_Hippocampus
EUR-like	ENSG00000103326.11	CAPN15	-2.11023	-0.0615911	0.0348387	0.29658	Brain_Hippocampus
EUR-like	ENSG00000228789.6	HCG22	-2.10961	-0.0202849	0.0348917	0.29658	Brain_Hippocampus
EUR-like	ENSG00000100350.14	FOXRED2	-2.10849	-0.027366	0.0349886	0.296716	Brain_Hippocampus
EUR-like	ENSG00000171772.15	SYCE1	2.10537	0.0358764	0.0352589	0.29832	Brain_Hippocampus
EUR-like	ENSG00000112308.12	C6orf62	2.09724	0.0359844	0.0359726	0.303415	Brain_Hippocampus
EUR-like	ENSG00000184492.6	FOXD4L1	2.09573	0.022359	0.0361058	0.303415	Brain_Hippocampus
EUR-like	ENSG00000152749.7	GPR180	2.0957	0.0179142	0.036109	0.303415	Brain_Hippocampus
EUR-like	ENSG00000198026.7	ZNF335	-2.09225	-0.0431255	0.0364159	0.304582	Brain_Hippocampus
EUR-like	ENSG00000177469.12	PTRF	-2.09092	-0.165593	0.0365348	0.304582	Brain_Hippocampus
EUR-like	ENSG00000179134.15	SAMD4B	2.09058	0.0481359	0.0365653	0.304582	Brain_Hippocampus
EUR-like	ENSG00000196678.13	ERI2	2.09042	0.0372028	0.0365796	0.304582	Brain_Hippocampus
EUR-like	ENSG00000101152.10	DNAJC5	2.08624	0.112976	0.0369566	0.307024	Brain_Hippocampus
EUR-like	ENSG00000146285.13	SCML4	-2.08239	-0.013975	0.0373067	0.309233	Brain_Hippocampus
EUR-like	ENSG00000054282.15	SDCCAG8	2.08019	0.0318651	0.0375084	0.309537	Brain_Hippocampus
EUR-like	ENSG00000124140.13	SLC12A5	2.0797	0.0723275	0.0375531	0.309537	Brain_Hippocampus
EUR-like	ENSG00000197712.11	FAM114A1	-2.07864	-0.0595661	0.0376503	0.309537	Brain_Hippocampus
EUR-like	ENSG00000132535.18	DLG4	-2.07747	-0.213423	0.0377585	0.309537	Brain_Hippocampus
EUR-like	ENSG00000116954.7	RRAGC	2.0774	0.0470567	0.0377649	0.309537	Brain_Hippocampus
EUR-like	ENSG00000226686.7	LINC01535	2.0757	0.00629205	0.037922	0.310132	Brain_Hippocampus
EUR-like	ENSG00000136111.12	TBC1D4	2.07306	0.031764	0.0381666	0.31144	Brain_Hippocampus
EUR-like	ENSG00000050820.16	BCAR1	-2.07172	-0.0749223	0.0382913	0.311521	Brain_Hippocampus
EUR-like	ENSG00000249526.1	CTB-35F21.1	2.07089	0.0419395	0.0383688	0.311521	Brain_Hippocampus
EUR-like	ENSG00000100139.13	MICALL1	2.07017	0.0320208	0.0384361	0.311521	Brain_Hippocampus
EUR-like	ENSG00000135446.16	CDK4	-2.06675	-0.0704918	0.0387573	0.311521	Brain_Hippocampus
EUR-like	ENSG00000189157.13	FAM47E	2.0665	0.0112579	0.0387812	0.311521	Brain_Hippocampus
EUR-like	ENSG00000080031.9	PTPRH	2.06601	0.0396749	0.0388274	0.311521	Brain_Hippocampus
EUR-like	ENSG00000137411.16	VARS2	2.0655	0.0158852	0.0388761	0.311521	Brain_Hippocampus
EUR-like	ENSG00000163945.15	UVSSA	-2.06486	-0.0225781	0.0389361	0.311521	Brain_Hippocampus
EUR-like	ENSG00000140479.16	PCSK6	2.06482	0.0399585	0.0389402	0.311521	Brain_Hippocampus
EUR-like	ENSG00000237412.6	PRSS56	2.05617	0.0373449	0.039766	0.317176	Brain_Hippocampus
EUR-like	ENSG00000175548.8	ALG10B	-2.05561	-0.0356491	0.0398197	0.317176	Brain_Hippocampus
EUR-like	ENSG00000166199.12	ALKBH3	-2.05222	-0.0212856	0.0401479	0.319097	Brain_Hippocampus
EUR-like	ENSG00000145979.17	TBC1D7	2.04835	0.0193593	0.0405256	0.321404	Brain_Hippocampus
EUR-like	ENSG00000136811.16	ODF2	-2.04714	-0.0758089	0.0406439	0.321648	Brain_Hippocampus
EUR-like	ENSG00000236255.1	AC009404.2	2.04295	0.0409976	0.0410577	0.324096	Brain_Hippocampus
EUR-like	ENSG00000136448.11	NMT1	2.04222	0.0410061	0.0411298	0.324096	Brain_Hippocampus
EUR-like	ENSG00000099866.14	MADCAM1	2.03417	0.0224541	0.0419341	0.329726	Brain_Hippocampus
EUR-like	ENSG00000103485.17	QPRT	2.02899	0.0260737	0.0424594	0.333143	Brain_Hippocampus
EUR-like	ENSG00000263753.6	LINC00667	2.02066	0.017264	0.0433147	0.339129	Brain_Hippocampus
EUR-like	ENSG00000198732.10	SMOC1	-2.0182	-0.0350369	0.0435708	0.33954	Brain_Hippocampus
EUR-like	ENSG00000188672.17	RHCE	-2.01796	-0.0122627	0.0435957	0.33954	Brain_Hippocampus
EUR-like	ENSG00000243335.9	KCTD7	2.0173	0.018372	0.0436641	0.33954	Brain_Hippocampus
EUR-like	ENSG00000159086.14	PAXBP1	2.01582	0.072459	0.0438189	0.33954	Brain_Hippocampus
EUR-like	ENSG00000105929.15	ATP6V0A4	-2.01572	-0.0551454	0.0438295	0.33954	Brain_Hippocampus
EUR-like	ENSG00000128928.8	IVD	2.01464	0.0235884	0.0439426	0.3397	Brain_Hippocampus
EUR-like	ENSG00000111321.10	LTBR	-2.01085	-0.0217133	0.0443412	0.342061	Brain_Hippocampus
EUR-like	ENSG00000197561.6	ELANE	2.00883	0.0215506	0.0445555	0.342993	Brain_Hippocampus
EUR-like	ENSG00000197251.3	LINC00336	-2.00501	-0.0270422	0.0449617	0.345115	Brain_Hippocampus
EUR-like	ENSG00000011422.11	PLAUR	2.00448	0.0721008	0.0450191	0.345115	Brain_Hippocampus
EUR-like	ENSG00000122729.18	ACO1	2.00089	0.0237071	0.0454045	0.347163	Brain_Hippocampus
EUR-like	ENSG00000270087.5	RP11-399K21.11	-1.99998	-0.0135291	0.0455023	0.347163	Brain_Hippocampus
EUR-like	ENSG00000261770.1	CTC-459F4.1	1.99737	0.0079228	0.0457846	0.347163	Brain_Hippocampus
EUR-like	ENSG00000138777.19	PPA2	1.99686	0.0343589	0.0458404	0.347163	Brain_Hippocampus
EUR-like	ENSG00000183172.8	SMDT1	1.99663	0.0246229	0.0458655	0.347163	Brain_Hippocampus
EUR-like	ENSG00000107815.7	TWNK	1.99611	0.0183714	0.0459217	0.347163	Brain_Hippocampus
EUR-like	ENSG00000186153.16	WWOX	1.99559	0.0207595	0.045979	0.347163	Brain_Hippocampus
EUR-like	ENSG00000245468.3	RP11-367J11.3	-1.99382	-0.0286708	0.0461719	0.347163	Brain_Hippocampus
EUR-like	ENSG00000225190.10	PLEKHM1	-1.99304	-0.0680069	0.046257	0.347163	Brain_Hippocampus
EUR-like	ENSG00000198951.11	NAGA	1.99288	0.0359415	0.0462748	0.347163	Brain_Hippocampus
EUR-like	ENSG00000213413.2	PVRIG	1.99241	0.0169625	0.0463262	0.347163	Brain_Hippocampus
EUR-like	ENSG00000166532.15	RIMKLB	-1.99133	-0.0164201	0.0464444	0.34734	Brain_Hippocampus
EUR-like	ENSG00000249926.2	RP11-495K9.6	1.99019	0.0213518	0.0465696	0.347568	Brain_Hippocampus
EUR-like	ENSG00000112149.9	CD83	1.98905	0.0194592	0.0466957	0.347803	Brain_Hippocampus
EUR-like	ENSG00000168229.3	PTGDR	-1.98541	-0.0395924	0.0470993	0.349308	Brain_Hippocampus
EUR-like	ENSG00000105426.16	PTPRS	-1.98522	-0.0844971	0.0471199	0.349308	Brain_Hippocampus
EUR-like	ENSG00000273264.1	RP11-131L23.2	1.98465	0.0236298	0.0471832	0.349308	Brain_Hippocampus
EUR-like	ENSG00000227467.3	LINC01537	-1.97872	-0.0167051	0.0478473	0.351397	Brain_Hippocampus
EUR-like	ENSG00000125965.8	GDF5	1.97833	0.0265026	0.047891	0.351397	Brain_Hippocampus
EUR-like	ENSG00000117222.13	RBBP5	1.97727	0.0413868	0.0480111	0.351397	Brain_Hippocampus
EUR-like	ENSG00000131941.7	RHPN2	-1.97652	-0.0474298	0.048096	0.351397	Brain_Hippocampus
EUR-like	ENSG00000225383.7	SFTA1P	-1.97637	-0.0350443	0.0481132	0.351397	Brain_Hippocampus
EUR-like	ENSG00000110025.12	SNX15	1.9757	0.018501	0.0481889	0.351397	Brain_Hippocampus
EUR-like	ENSG00000099994.10	SUSD2	1.97565	0.0705734	0.0481944	0.351397	Brain_Hippocampus
EUR-like	ENSG00000091542.8	ALKBH5	1.9751	0.0280129	0.0482567	0.351397	Brain_Hippocampus
EUR-like	ENSG00000185339.8	TCN2	-1.97448	-0.0179993	0.0483267	0.351397	Brain_Hippocampus
EUR-like	ENSG00000073111.13	MCM2	1.96597	0.0452851	0.0493018	0.356758	Brain_Hippocampus
EUR-like	ENSG00000137033.11	IL33	1.96577	0.0486104	0.0493252	0.356758	Brain_Hippocampus
EUR-like	ENSG00000186088.15	GSAP	1.9651	0.0213543	0.0494028	0.356758	Brain_Hippocampus
EUR-like	ENSG00000055044.10	NOP58	-1.96467	-0.099197	0.0494526	0.356758	Brain_Hippocampus
EUR-like	ENSG00000242110.7	AMACR	-1.96075	-0.0123853	0.0499081	0.359339	Brain_Hippocampus
EUR-like	ENSG00000205837.7	LINC00487	1.95914	0.015883	0.0500967	0.35999	Brain_Hippocampus
EUR-like	ENSG00000142405.21	NLRP12	-1.95354	-0.014913	0.050756	0.364016	Brain_Hippocampus
EUR-like	ENSG00000075131.9	TIPIN	1.95215	0.0085564	0.05092	0.36448	Brain_Hippocampus
EUR-like	ENSG00000075539.13	FRYL	1.95086	0.0650637	0.0510742	0.364872	Brain_Hippocampus
EUR-like	ENSG00000108465.14	CDK5RAP3	-1.94999	-0.0315523	0.0511773	0.364899	Brain_Hippocampus
EUR-like	ENSG00000228022.5	HCG20	1.94865	0.0104915	0.0513378	0.365334	Brain_Hippocampus
EUR-like	ENSG00000231925.11	TAPBP	1.9467	0.0594297	0.0515704	0.366279	Brain_Hippocampus
EUR-like	ENSG00000065457.10	ADAT1	-1.94274	-0.0271795	0.0520476	0.368955	Brain_Hippocampus
EUR-like	ENSG00000223685.5	LINC00571	1.9416	0.0297764	0.0521856	0.369221	Brain_Hippocampus
EUR-like	ENSG00000127337.6	YEATS4	1.93961	0.0269715	0.052427	0.370092	Brain_Hippocampus
EUR-like	ENSG00000232629.8	HLA-DQB2	1.93835	0.0095596	0.052581	0.370092	Brain_Hippocampus
EUR-like	ENSG00000138757.14	G3BP2	1.9381	0.0795263	0.0526111	0.370092	Brain_Hippocampus
EUR-like	ENSG00000163131.10	CTSS	1.93518	0.0874918	0.0529686	0.371894	Brain_Hippocampus
EUR-like	ENSG00000182534.13	MXRA7	-1.93302	-0.0107369	0.0532342	0.373046	Brain_Hippocampus
EUR-like	ENSG00000281920.1	RP11-418H16.1	1.93141	0.0235002	0.0534329	0.373725	Brain_Hippocampus
EUR-like	ENSG00000136908.17	DPM2	-1.93044	-0.0235312	0.053553	0.373853	Brain_Hippocampus
EUR-like	ENSG00000123360.11	PDE1B	-1.92903	-0.0417896	0.0537272	0.374357	Brain_Hippocampus
EUR-like	ENSG00000107290.13	SETX	-1.92756	-0.0146266	0.0539102	0.374921	Brain_Hippocampus
EUR-like	ENSG00000241058.3	NSUN6	-1.92367	-0.0262727	0.0543957	0.376647	Brain_Hippocampus
EUR-like	ENSG00000049239.12	H6PD	1.92317	0.0294559	0.0544581	0.376647	Brain_Hippocampus
EUR-like	ENSG00000118939.17	UCHL3	1.92311	0.023448	0.054466	0.376647	Brain_Hippocampus
EUR-like	ENSG00000129562.10	DAD1	-1.92216	-0.0254313	0.0545862	0.376719	Brain_Hippocampus
EUR-like	ENSG00000275636.1	RP11-521C20.5	-1.9214	-0.0167885	0.0546818	0.376719	Brain_Hippocampus
EUR-like	ENSG00000273449.1	RP11-218F10.3	1.91954	0.0165645	0.0549163	0.377627	Brain_Hippocampus
EUR-like	ENSG00000162073.13	PAQR4	-1.91707	-0.0293248	0.0552288	0.378757	Brain_Hippocampus
EUR-like	ENSG00000010278.12	CD9	-1.91661	-0.0625989	0.055287	0.378757	Brain_Hippocampus
EUR-like	ENSG00000270604.5	HCG17	1.91539	0.0177315	0.0554424	0.378838	Brain_Hippocampus
EUR-like	ENSG00000162782.15	TDRD5	1.9149	0.0178567	0.0555051	0.378838	Brain_Hippocampus
EUR-like	ENSG00000166321.13	NUDT13	1.90618	0.0230412	0.0566268	0.384554	Brain_Hippocampus
EUR-like	ENSG00000170248.13	PDCD6IP	1.90548	0.0648062	0.056718	0.384554	Brain_Hippocampus
EUR-like	ENSG00000230310.1	CTD-2192J16.11	1.90547	0.0172247	0.0567193	0.384554	Brain_Hippocampus
EUR-like	ENSG00000187624.8	C17orf97	1.90438	0.0250561	0.0568603	0.384554	Brain_Hippocampus
EUR-like	ENSG00000124508.16	BTN2A2	-1.90397	-0.039374	0.0569136	0.384554	Brain_Hippocampus
EUR-like	ENSG00000143147.14	GPR161	1.90353	0.0336631	0.056971	0.384554	Brain_Hippocampus
EUR-like	ENSG00000213965.3	NUDT19	-1.90152	-0.0190087	0.0572344	0.384577	Brain_Hippocampus
EUR-like	ENSG00000166535.19	A2ML1	-1.9011	-0.019877	0.0572884	0.384577	Brain_Hippocampus
EUR-like	ENSG00000181396.12	OGFOD3	1.90086	0.0277891	0.0573201	0.384577	Brain_Hippocampus
EUR-like	ENSG00000168826.15	ZBTB49	1.89943	0.0338935	0.0575076	0.384577	Brain_Hippocampus
EUR-like	ENSG00000245729.2	RP11-480D4.1	-1.89911	-0.0423606	0.0575504	0.384577	Brain_Hippocampus
EUR-like	ENSG00000104412.7	EMC2	-1.89871	-0.0784289	0.0576027	0.384577	Brain_Hippocampus
EUR-like	ENSG00000137135.17	ARHGEF39	-1.89459	-0.0166973	0.0581472	0.386722	Brain_Hippocampus
EUR-like	ENSG00000105323.16	HNRNPUL1	1.89401	0.0428313	0.0582241	0.386722	Brain_Hippocampus
EUR-like	ENSG00000189129.13	PLAC9	1.89389	0.0225975	0.05824	0.386722	Brain_Hippocampus
EUR-like	ENSG00000176273.14	SLC35G1	-1.8919	-0.0861309	0.0585049	0.38697	Brain_Hippocampus
EUR-like	ENSG00000171793.13	CTPS1	-1.89079	-0.0253996	0.0586517	0.38697	Brain_Hippocampus
EUR-like	ENSG00000224429.7	LINC00539	-1.89009	-0.0393066	0.0587454	0.38697	Brain_Hippocampus
EUR-like	ENSG00000110218.8	PANX1	1.88954	0.0344446	0.0588189	0.38697	Brain_Hippocampus
EUR-like	ENSG00000151917.17	BEND6	1.88885	0.0276577	0.0589122	0.38697	Brain_Hippocampus
EUR-like	ENSG00000161798.6	AQP5	1.88856	0.0136964	0.0589504	0.38697	Brain_Hippocampus
EUR-like	ENSG00000187288.10	CIDEC	1.88777	0.0221376	0.0590572	0.38697	Brain_Hippocampus
EUR-like	ENSG00000176927.15	EFCAB5	-1.88687	-0.0341175	0.0591774	0.38697	Brain_Hippocampus
EUR-like	ENSG00000148690.11	FRA10AC1	1.88651	0.0100666	0.0592258	0.38697	Brain_Hippocampus
EUR-like	ENSG00000253678.1	RP11-981G7.3	1.88541	0.0174336	0.0593745	0.387252	Brain_Hippocampus
EUR-like	ENSG00000276085.1	CCL3L3	1.88305	0.0467619	0.0596943	0.388648	Brain_Hippocampus
EUR-like	ENSG00000183688.4	RFLNB	1.87832	0.0103637	0.0603373	0.392139	Brain_Hippocampus
EUR-like	ENSG00000258586.1	RP5-1021I20.2	-1.87645	-0.00910118	0.0605941	0.393112	Brain_Hippocampus
EUR-like	ENSG00000180185.11	FAHD1	-1.8696	-0.018331	0.0615399	0.398544	Brain_Hippocampus
EUR-like	ENSG00000197608.11	ZNF841	1.86792	0.125629	0.0617734	0.399352	Brain_Hippocampus
EUR-like	ENSG00000228067.1	LINC01740	1.866	0.0197974	0.0620415	0.40038	Brain_Hippocampus
EUR-like	ENSG00000281005.1	LINC00921	-1.8644	-0.00878495	0.0622654	0.40112	Brain_Hippocampus
EUR-like	ENSG00000054523.17	KIF1B	-1.86222	-0.0627656	0.0625716	0.401991	Brain_Hippocampus
EUR-like	ENSG00000167272.10	POP5	-1.86188	-0.0567984	0.0626195	0.401991	Brain_Hippocampus
EUR-like	ENSG00000178187.7	ZNF454	1.85898	0.0420837	0.0630304	0.403923	Brain_Hippocampus
EUR-like	ENSG00000137185.11	ZSCAN9	-1.85776	-0.0443599	0.0632038	0.404064	Brain_Hippocampus
EUR-like	ENSG00000132406.11	TMEM128	1.85719	0.0161888	0.0632848	0.404064	Brain_Hippocampus
EUR-like	ENSG00000166927.12	MS4A7	-1.8565	-0.0628966	0.0633826	0.404064	Brain_Hippocampus
EUR-like	ENSG00000205560.12	CPT1B	1.8547	0.015825	0.063639	0.404995	Brain_Hippocampus
EUR-like	ENSG00000204525.16	HLA-C	1.85246	0.0102015	0.0639597	0.405905	Brain_Hippocampus
EUR-like	ENSG00000161204.11	ABCF3	1.85156	0.0295906	0.0640896	0.405905	Brain_Hippocampus
EUR-like	ENSG00000197894.10	ADH5	1.84985	0.0541574	0.0643355	0.405905	Brain_Hippocampus
EUR-like	ENSG00000154217.14	PITPNC1	-1.84974	-0.053231	0.0643514	0.405905	Brain_Hippocampus
EUR-like	ENSG00000277494.1	GPIHBP1	-1.84943	-0.0199821	0.0643954	0.405905	Brain_Hippocampus
EUR-like	ENSG00000114857.17	NKTR	1.84909	0.0654188	0.0644451	0.405905	Brain_Hippocampus
EUR-like	ENSG00000234745.10	HLA-B	1.84607	0.0273501	0.0648819	0.407702	Brain_Hippocampus
EUR-like	ENSG00000188763.4	FZD9	-1.84559	-0.0550507	0.0649525	0.407702	Brain_Hippocampus
EUR-like	ENSG00000106392.10	C1GALT1	-1.8447	-0.025138	0.0650817	0.407816	Brain_Hippocampus
EUR-like	ENSG00000117595.10	IRF6	-1.83921	-0.0451597	0.0658847	0.412144	Brain_Hippocampus
EUR-like	ENSG00000026950.16	BTN3A1	-1.83692	-0.0297518	0.0662215	0.412433	Brain_Hippocampus
EUR-like	ENSG00000172543.7	CTSW	-1.83634	-0.0262951	0.0663075	0.412433	Brain_Hippocampus
EUR-like	ENSG00000124299.13	PEPD	1.83572	0.0289775	0.0663998	0.412433	Brain_Hippocampus
EUR-like	ENSG00000263280.1	LA16c-325D7.2	1.83447	0.0107475	0.0665848	0.412433	Brain_Hippocampus
EUR-like	ENSG00000077348.8	EXOSC5	-1.83403	-0.0499676	0.0666491	0.412433	Brain_Hippocampus
EUR-like	ENSG00000128626.11	MRPS12	1.83297	0.0425862	0.0668075	0.412433	Brain_Hippocampus
EUR-like	ENSG00000138107.12	ACTR1A	-1.83295	-0.0468594	0.0668103	0.412433	Brain_Hippocampus
EUR-like	ENSG00000151376.16	ME3	1.83282	0.0469209	0.0668294	0.412433	Brain_Hippocampus
EUR-like	ENSG00000182621.17	PLCB1	-1.8293	-0.149067	0.0673545	0.413013	Brain_Hippocampus
EUR-like	ENSG00000204514.9	ZNF814	-1.82883	-0.0375851	0.0674244	0.413013	Brain_Hippocampus
EUR-like	ENSG00000175792.11	RUVBL1	1.82847	0.0322212	0.0674791	0.413013	Brain_Hippocampus
EUR-like	ENSG00000068024.16	HDAC4	1.82738	0.0392296	0.0676423	0.413013	Brain_Hippocampus
EUR-like	ENSG00000104979.8	C19orf53	-1.82721	-0.0320733	0.0676683	0.413013	Brain_Hippocampus
EUR-like	ENSG00000179520.10	SLC17A8	-1.82721	-0.0493782	0.0676686	0.413013	Brain_Hippocampus
EUR-like	ENSG00000114744.8	COMMD2	1.82671	0.0190817	0.0677429	0.413013	Brain_Hippocampus
EUR-like	ENSG00000271830.1	RP11-1C8.7	-1.82618	-0.035542	0.0678233	0.413013	Brain_Hippocampus
EUR-like	ENSG00000184925.11	LCN12	-1.82427	-0.021557	0.0681111	0.413561	Brain_Hippocampus
EUR-like	ENSG00000157259.6	GATAD1	1.82409	0.0373533	0.0681384	0.413561	Brain_Hippocampus
EUR-like	ENSG00000198046.11	ZNF667	-1.82191	-0.0210035	0.0684686	0.413779	Brain_Hippocampus
EUR-like	ENSG00000103510.19	KAT8	-1.81982	-0.0279392	0.0687866	0.413779	Brain_Hippocampus
EUR-like	ENSG00000148600.14	CDHR1	1.81981	0.0147792	0.0687879	0.413779	Brain_Hippocampus
EUR-like	ENSG00000228696.8	ARL17B	1.81966	0.00954488	0.0688114	0.413779	Brain_Hippocampus
EUR-like	ENSG00000179639.10	FCER1A	1.81906	0.0234074	0.0689029	0.413779	Brain_Hippocampus
EUR-like	ENSG00000221995.5	TIAF1	-1.81885	-0.0298673	0.0689349	0.413779	Brain_Hippocampus
EUR-like	ENSG00000172086.7	KRCC1	1.81866	0.0624409	0.0689631	0.413779	Brain_Hippocampus
EUR-like	ENSG00000135632.11	SMYD5	1.81746	0.0386295	0.0691469	0.413947	Brain_Hippocampus
EUR-like	ENSG00000071894.16	CPSF1	-1.817	-0.00833182	0.0692167	0.413947	Brain_Hippocampus
EUR-like	ENSG00000136104.19	RNASEH2B	1.81618	0.0145668	0.0693432	0.41403	Brain_Hippocampus
EUR-like	ENSG00000272871.1	RP11-408A13.4	1.81182	0.0237765	0.0700133	0.417352	Brain_Hippocampus
EUR-like	ENSG00000006042.11	TMEM98	1.81033	0.0220088	0.0702442	0.41805	Brain_Hippocampus
EUR-like	ENSG00000167377.17	ZNF23	-1.80959	-0.0214749	0.070359	0.418055	Brain_Hippocampus
EUR-like	ENSG00000128266.8	GNAZ	1.80805	0.019623	0.0705994	0.418806	Brain_Hippocampus
EUR-like	ENSG00000189350.12	TOGARAM2	-1.80463	-0.023301	0.0711327	0.420573	Brain_Hippocampus
EUR-like	ENSG00000214688.5	C10orf105	-1.80406	-0.0872697	0.071222	0.420573	Brain_Hippocampus
EUR-like	ENSG00000214944.9	ARHGEF28	1.8035	0.0408677	0.0713104	0.420573	Brain_Hippocampus
EUR-like	ENSG00000196683.10	TOMM7	-1.80321	-0.0331652	0.0713553	0.420573	Brain_Hippocampus
EUR-like	ENSG00000168036.16	CTNNB1	-1.79952	-0.0295042	0.0719366	0.421618	Brain_Hippocampus
EUR-like	ENSG00000140332.15	TLE3	1.79914	0.0421832	0.071997	0.421618	Brain_Hippocampus
EUR-like	ENSG00000260778.5	RP11-304L19.13	1.79896	0.0400507	0.0720258	0.421618	Brain_Hippocampus
EUR-like	ENSG00000188707.5	ZBED6CL	1.79885	0.014973	0.0720421	0.421618	Brain_Hippocampus
EUR-like	ENSG00000164615.4	CAMLG	1.79844	0.0155155	0.0721068	0.421618	Brain_Hippocampus
EUR-like	ENSG00000237166.1	LINC01792	1.7972	0.0359501	0.0723041	0.421912	Brain_Hippocampus
EUR-like	ENSG00000170802.15	FOXN2	-1.79613	-0.0292818	0.0724744	0.421912	Brain_Hippocampus
EUR-like	ENSG00000180914.10	OXTR	1.79595	0.0170401	0.0725017	0.421912	Brain_Hippocampus
EUR-like	ENSG00000138600.9	SPPL2A	1.79471	0.0306405	0.0727006	0.4224	Brain_Hippocampus
EUR-like	ENSG00000177301.14	KCNA2	-1.79194	-0.0218143	0.0731424	0.423984	Brain_Hippocampus
EUR-like	ENSG00000138758.11	2025-09-11	-1.79156	-0.035073	0.0732042	0.423984	Brain_Hippocampus
EUR-like	ENSG00000116288.12	PARK7	1.78793	0.0351893	0.0737865	0.426257	Brain_Hippocampus
EUR-like	ENSG00000132517.14	SLC52A1	1.78725	0.013959	0.0738963	0.426257	Brain_Hippocampus
EUR-like	ENSG00000123739.10	PLA2G12A	1.78631	0.0117018	0.0740498	0.426257	Brain_Hippocampus
EUR-like	ENSG00000125734.15	GPR108	1.78413	0.0117244	0.0744021	0.426257	Brain_Hippocampus
EUR-like	ENSG00000237651.6	C2orf74	-1.784	-0.0102115	0.0744234	0.426257	Brain_Hippocampus
EUR-like	ENSG00000243725.6	TTC4	1.7839	0.0132536	0.0744393	0.426257	Brain_Hippocampus
EUR-like	ENSG00000100429.17	HDAC10	1.78329	0.0175495	0.0745392	0.426257	Brain_Hippocampus
EUR-like	ENSG00000121691.4	CAT	-1.783	-0.0727848	0.0745866	0.426257	Brain_Hippocampus
EUR-like	ENSG00000134215.15	VAV3	1.78191	0.0162246	0.0747638	0.426257	Brain_Hippocampus
EUR-like	ENSG00000106077.18	ABHD11	-1.78068	-0.0403819	0.0749642	0.426257	Brain_Hippocampus
EUR-like	ENSG00000164122.8	ASB5	1.78064	0.0168694	0.0749711	0.426257	Brain_Hippocampus
EUR-like	ENSG00000196312.12	MFSD14C	1.77919	0.0363469	0.075209	0.426257	Brain_Hippocampus
EUR-like	ENSG00000166770.10	ZNF667-AS1	-1.7789	-0.0383726	0.0752562	0.426257	Brain_Hippocampus
EUR-like	ENSG00000253507.5	CTD-2501M5.1	-1.77881	-0.0176776	0.0752706	0.426257	Brain_Hippocampus
EUR-like	ENSG00000142867.12	BCL10	-1.7784	-0.037904	0.075338	0.426257	Brain_Hippocampus
EUR-like	ENSG00000213967.10	ZNF726	1.77295	0.0406806	0.0762374	0.430682	Brain_Hippocampus
EUR-like	ENSG00000139192.11	TAPBPL	1.77121	0.0106316	0.076526	0.431649	Brain_Hippocampus
EUR-like	ENSG00000122692.8	SMU1	1.76496	0.0342511	0.077571	0.436872	Brain_Hippocampus
EUR-like	ENSG00000241186.9	TDGF1	1.76401	0.0107219	0.0777302	0.437016	Brain_Hippocampus
EUR-like	ENSG00000170430.9	MGMT	-1.76339	-0.0056163	0.0778345	0.437016	Brain_Hippocampus
EUR-like	ENSG00000114648.11	KLHL18	-1.76222	-0.0436668	0.0780325	0.437459	Brain_Hippocampus
EUR-like	ENSG00000176809.10	LRRC37A3	-1.76089	-0.0570578	0.0782573	0.43805	Brain_Hippocampus
EUR-like	ENSG00000146223.14	RPL7L1	-1.75887	-0.0581361	0.0786002	0.4393	Brain_Hippocampus
EUR-like	ENSG00000217702.2	RP11-287D1.4	-1.75726	-0.00545753	0.0788738	0.440159	Brain_Hippocampus
EUR-like	ENSG00000198468.7	FLVCR1-AS1	-1.75573	-0.00587739	0.0791351	0.440874	Brain_Hippocampus
EUR-like	ENSG00000115556.13	PLCD4	-1.7551	-0.0483897	0.079242	0.440874	Brain_Hippocampus
EUR-like	ENSG00000168374.10	ARF4	1.74937	0.045225	0.0802276	0.444783	Brain_Hippocampus
EUR-like	ENSG00000112394.16	SLC16A10	-1.74896	-0.0694105	0.0802978	0.444783	Brain_Hippocampus
EUR-like	ENSG00000155621.14	C9orf85	-1.74852	-0.12745	0.0803738	0.444783	Brain_Hippocampus
EUR-like	ENSG00000124532.14	MRS2	-1.7482	-0.0137316	0.0804292	0.444783	Brain_Hippocampus
EUR-like	ENSG00000105258.8	POLR2I	-1.7462	-0.0383317	0.0807755	0.446027	Brain_Hippocampus
EUR-like	ENSG00000204301.6	NOTCH4	1.74263	0.017782	0.081399	0.448795	Brain_Hippocampus
EUR-like	ENSG00000105509.10	HAS1	-1.73955	-0.0111167	0.0819384	0.451091	Brain_Hippocampus
EUR-like	ENSG00000056736.9	IL17RB	-1.73766	-0.0500269	0.0822701	0.452239	Brain_Hippocampus
EUR-like	ENSG00000136425.12	CIB2	-1.73502	-0.0226066	0.0827375	0.453492	Brain_Hippocampus
EUR-like	ENSG00000147439.12	BIN3	-1.73498	-0.0374247	0.0827451	0.453492	Brain_Hippocampus
EUR-like	ENSG00000000457.13	SCYL3	1.73375	0.0491688	0.0829632	0.453601	Brain_Hippocampus
EUR-like	ENSG00000102606.17	ARHGEF7	1.7329	0.0293023	0.0831134	0.453601	Brain_Hippocampus
EUR-like	ENSG00000197045.12	GMFB	1.73278	0.0305468	0.0831356	0.453601	Brain_Hippocampus
EUR-like	ENSG00000110455.13	ACCS	1.72827	0.0142172	0.0839406	0.457314	Brain_Hippocampus
EUR-like	ENSG00000100099.20	HPS4	1.72668	0.0191742	0.0842248	0.457366	Brain_Hippocampus
EUR-like	ENSG00000152910.18	CNTNAP4	-1.72616	-0.013887	0.0843188	0.457366	Brain_Hippocampus
EUR-like	ENSG00000085719.12	CPNE3	-1.72613	-0.0589214	0.0843238	0.457366	Brain_Hippocampus
EUR-like	ENSG00000169783.12	LINGO1	-1.72307	-0.0705135	0.0848757	0.459671	Brain_Hippocampus
EUR-like	ENSG00000066923.17	STAG3	1.72128	0.0157401	0.0851992	0.459671	Brain_Hippocampus
EUR-like	ENSG00000173083.14	HPSE	1.72044	0.0122967	0.0853528	0.459671	Brain_Hippocampus
EUR-like	ENSG00000146067.15	FAM193B	-1.72029	-0.076299	0.0853805	0.459671	Brain_Hippocampus
EUR-like	ENSG00000186026.6	ZNF284	-1.71964	-0.0217887	0.0854972	0.459671	Brain_Hippocampus
EUR-like	ENSG00000198890.7	PRMT6	-1.71963	-0.0172525	0.0854998	0.459671	Brain_Hippocampus
EUR-like	ENSG00000198547.8	C20orf203	1.71808	0.0213854	0.0857816	0.460004	Brain_Hippocampus
EUR-like	ENSG00000138111.14	MFSD13A	1.71786	0.0280485	0.0858225	0.460004	Brain_Hippocampus
EUR-like	ENSG00000267108.1	RP11-861E21.1	1.71721	0.0118379	0.0859407	0.460004	Brain_Hippocampus
EUR-like	ENSG00000156414.18	TDRD9	-1.71628	-0.0862403	0.0861102	0.460004	Brain_Hippocampus
EUR-like	ENSG00000136560.13	TANK	1.71496	0.0705494	0.0863529	0.460004	Brain_Hippocampus
EUR-like	ENSG00000230387.2	RP4-737E23.2	1.71485	0.0168138	0.0863727	0.460004	Brain_Hippocampus
EUR-like	ENSG00000177302.14	TOP3A	-1.7142	-0.019601	0.0864922	0.460004	Brain_Hippocampus
EUR-like	ENSG00000135778.11	NTPCR	1.71381	0.0103844	0.0865639	0.460004	Brain_Hippocampus
EUR-like	ENSG00000100129.17	EIF3L	1.71229	0.046612	0.086844	0.460688	Brain_Hippocampus
EUR-like	ENSG00000155097.11	ATP6V1C1	1.71107	0.0704027	0.0870687	0.460688	Brain_Hippocampus
EUR-like	ENSG00000204520.12	MICA	1.71039	0.0118885	0.0871942	0.460688	Brain_Hippocampus
EUR-like	ENSG00000270697.1	RP11-381K20.4	1.71039	0.0318226	0.0871945	0.460688	Brain_Hippocampus
EUR-like	ENSG00000165282.13	PIGO	1.70903	0.0280359	0.0874454	0.46135	Brain_Hippocampus
EUR-like	ENSG00000150722.10	PPP1R1C	-1.70735	-0.0167513	0.0877574	0.462332	Brain_Hippocampus
EUR-like	ENSG00000174775.16	HRAS	1.70551	0.0414418	0.0880995	0.462844	Brain_Hippocampus
EUR-like	ENSG00000205078.5	SYCE1L	-1.70509	-0.00767428	0.0881778	0.462844	Brain_Hippocampus
EUR-like	ENSG00000145194.17	ECE2	-1.70479	-0.0553443	0.0882327	0.462844	Brain_Hippocampus
EUR-like	ENSG00000102890.14	ELMO3	-1.70332	-0.0468385	0.0885081	0.463626	Brain_Hippocampus
EUR-like	ENSG00000108960.7	MMD	-1.70177	-0.0452042	0.0887994	0.464315	Brain_Hippocampus
EUR-like	ENSG00000223496.2	EXOSC6	1.70105	0.0103341	0.0889343	0.464315	Brain_Hippocampus
EUR-like	ENSG00000183955.12	KMT5A	-1.7006	-0.0370829	0.089019	0.464315	Brain_Hippocampus
EUR-like	ENSG00000162852.13	CNST	1.69915	0.0664366	0.0892914	0.465075	Brain_Hippocampus
EUR-like	ENSG00000131055.4	COX4I2	1.69789	0.0397066	0.0895288	0.465248	Brain_Hippocampus
EUR-like	ENSG00000140043.11	PTGR2	-1.69763	-0.0171521	0.0895781	0.465248	Brain_Hippocampus
EUR-like	ENSG00000087116.14	ADAMTS2	1.69216	0.00696014	0.090616	0.467967	Brain_Hippocampus
EUR-like	ENSG00000183876.8	ARSI	-1.69197	-0.0436859	0.0906517	0.467967	Brain_Hippocampus
EUR-like	ENSG00000241231.1	RP11-275H4.1	1.69089	0.00811187	0.0908574	0.467967	Brain_Hippocampus
EUR-like	ENSG00000281404.1	LINC01176	-1.69078	-0.040617	0.0908782	0.467967	Brain_Hippocampus
EUR-like	ENSG00000198093.10	ZNF649	-1.69068	-0.0228628	0.090897	0.467967	Brain_Hippocampus
EUR-like	ENSG00000261478.1	RP11-429B14.4	1.69053	0.0163717	0.0909266	0.467967	Brain_Hippocampus
EUR-like	ENSG00000196652.11	ZKSCAN5	-1.68979	-0.0468472	0.0910679	0.467967	Brain_Hippocampus
EUR-like	ENSG00000137312.14	FLOT1	-1.68844	-0.0314739	0.0913275	0.467967	Brain_Hippocampus
EUR-like	ENSG00000111554.14	MDM1	1.68672	0.0230761	0.0916581	0.467967	Brain_Hippocampus
EUR-like	ENSG00000188659.9	SAXO2	1.68597	0.0198551	0.0918021	0.467967	Brain_Hippocampus
EUR-like	ENSG00000263603.1	CTD-2349P21.5	1.68534	0.0174855	0.0919226	0.467967	Brain_Hippocampus
EUR-like	ENSG00000158296.13	SLC13A3	-1.68467	-0.0348568	0.0920521	0.467967	Brain_Hippocampus
EUR-like	ENSG00000100416.12	TRMU	-1.68456	-0.032709	0.0920742	0.467967	Brain_Hippocampus
EUR-like	ENSG00000120925.15	RNF170	-1.68417	-0.0708879	0.0921493	0.467967	Brain_Hippocampus
EUR-like	ENSG00000272221.1	XXbac-BPG181B23.7	1.68389	0.0130052	0.0922028	0.467967	Brain_Hippocampus
EUR-like	ENSG00000050393.11	MCUR1	1.68297	0.0139999	0.0923804	0.467967	Brain_Hippocampus
EUR-like	ENSG00000176165.10	FOXG1	1.68291	0.159893	0.092393	0.467967	Brain_Hippocampus
EUR-like	ENSG00000165480.15	SKA3	-1.68289	-0.0250431	0.0923955	0.467967	Brain_Hippocampus
EUR-like	ENSG00000167995.15	BEST1	-1.68067	-0.063153	0.0928267	0.469504	Brain_Hippocampus
EUR-like	ENSG00000126464.13	PRR12	1.67963	0.0524422	0.0930303	0.469886	Brain_Hippocampus
EUR-like	ENSG00000146007.10	ZMAT2	-1.67881	-0.0279021	0.0931883	0.470037	Brain_Hippocampus
EUR-like	ENSG00000140563.14	MCTP2	1.67574	0.0269954	0.0937891	0.472378	Brain_Hippocampus
EUR-like	ENSG00000258289.8	CHURC1	1.67461	0.0122302	0.0940103	0.472378	Brain_Hippocampus
EUR-like	ENSG00000171853.15	TRAPPC12	-1.67385	-0.0473326	0.09416	0.472378	Brain_Hippocampus
EUR-like	ENSG00000204257.14	HLA-DMA	-1.67381	-0.0346193	0.0941671	0.472378	Brain_Hippocampus
EUR-like	ENSG00000162174.12	ASRGL1	1.67316	0.0381283	0.0942956	0.472378	Brain_Hippocampus
EUR-like	ENSG00000105650.21	PDE4C	1.67152	0.038263	0.0946193	0.472892	Brain_Hippocampus
EUR-like	ENSG00000133597.10	ADCK2	-1.67048	-0.0580103	0.0948248	0.472892	Brain_Hippocampus
EUR-like	ENSG00000152348.15	ATG10	-1.67	-0.00636585	0.0949198	0.472892	Brain_Hippocampus
EUR-like	ENSG00000144488.14	ESPNL	1.66977	0.0204793	0.0949641	0.472892	Brain_Hippocampus
EUR-like	ENSG00000156170.12	NDUFAF6	1.66938	0.0442093	0.095042	0.472892	Brain_Hippocampus
EUR-like	ENSG00000152061.23	RABGAP1L	-1.66441	-0.0656247	0.0960311	0.477167	Brain_Hippocampus
EUR-like	ENSG00000271303.1	SRXN1	1.66363	0.0540006	0.096186	0.477291	Brain_Hippocampus
EUR-like	ENSG00000258702.1	RP11-433J8.1	1.66298	0.0197378	0.0963161	0.477291	Brain_Hippocampus
EUR-like	ENSG00000115593.14	SMYD1	1.66205	0.0160402	0.0965026	0.477571	Brain_Hippocampus
EUR-like	ENSG00000010932.16	FMO1	-1.66114	-0.0149372	0.0966846	0.477828	Brain_Hippocampus
EUR-like	ENSG00000167523.13	SPATA33	-1.65906	-0.0258297	0.0971033	0.479252	Brain_Hippocampus
EUR-like	ENSG00000167553.15	TUBA1C	1.65818	0.0158437	0.0972808	0.479483	Brain_Hippocampus
EUR-like	ENSG00000198663.16	C6orf89	1.65738	0.059503	0.0974417	0.479633	Brain_Hippocampus
EUR-like	ENSG00000157851.16	DPYSL5	1.65478	0.033338	0.0979701	0.480209	Brain_Hippocampus
EUR-like	ENSG00000261706.1	LINC00165	1.65476	0.014021	0.0979737	0.480209	Brain_Hippocampus
EUR-like	ENSG00000273409.2	RP11-480C22.1	1.65357	0.0299674	0.0982148	0.480209	Brain_Hippocampus
EUR-like	ENSG00000095002.13	MSH2	1.65273	0.0608917	0.0983854	0.480209	Brain_Hippocampus
EUR-like	ENSG00000205571.13	SMN2	1.65251	0.0216065	0.0984316	0.480209	Brain_Hippocampus
EUR-like	ENSG00000111981.4	ULBP1	-1.65174	-0.038366	0.098588	0.480209	Brain_Hippocampus
EUR-like	ENSG00000235750.9	KIAA0040	1.65148	0.0726356	0.0986407	0.480209	Brain_Hippocampus
EUR-like	ENSG00000260804.3	LINC01963	1.65102	0.0315326	0.0987344	0.480209	Brain_Hippocampus
EUR-like	ENSG00000240344.8	PPIL3	1.65068	0.00774298	0.0988042	0.480209	Brain_Hippocampus
EUR-like	ENSG00000226070.1	RP11-552E20.4	1.65037	0.0237613	0.0988665	0.480209	Brain_Hippocampus
EUR-like	ENSG00000130653.15	PNPLA7	1.64806	0.0141771	0.0993405	0.481874	Brain_Hippocampus
EUR-like	ENSG00000089335.20	ZNF302	1.64726	0.0113092	0.0995041	0.482031	Brain_Hippocampus
EUR-like	ENSG00000126005.16	MMP24-AS1	-1.64403	-0.0267541	0.10017	0.484563	Brain_Hippocampus
EUR-like	ENSG00000101191.16	DIDO1	-1.64345	-0.0407062	0.100291	0.484563	Brain_Hippocampus
EUR-like	ENSG00000142185.16	TRPM2	-1.64236	-0.0912835	0.100515	0.484984	Brain_Hippocampus
EUR-like	ENSG00000248518.1	RP11-231C18.2	-1.64175	-0.0190894	0.100642	0.484984	Brain_Hippocampus
EUR-like	ENSG00000137857.17	DUOX1	-1.63722	-0.0475672	0.101585	0.487325	Brain_Hippocampus
EUR-like	ENSG00000115486.11	GGCX	1.63654	0.0213025	0.101727	0.487325	Brain_Hippocampus
EUR-like	ENSG00000177943.13	MAMDC4	-1.63556	-0.0327834	0.101931	0.487325	Brain_Hippocampus
EUR-like	ENSG00000205611.4	LINC01597	-1.63522	-0.0133141	0.102003	0.487325	Brain_Hippocampus
EUR-like	ENSG00000164106.7	SCRG1	-1.635	-0.0129159	0.102049	0.487325	Brain_Hippocampus
EUR-like	ENSG00000103550.13	KNOP1	1.63407	0.0076464	0.102244	0.487325	Brain_Hippocampus
EUR-like	ENSG00000267065.2	LINC02080	-1.63325	-0.00899289	0.102416	0.487325	Brain_Hippocampus
EUR-like	ENSG00000239467.5	AC007405.6	-1.63319	-0.0324187	0.102429	0.487325	Brain_Hippocampus
EUR-like	ENSG00000103544.14	C16orf62	1.6331	0.0291277	0.102447	0.487325	Brain_Hippocampus
EUR-like	ENSG00000206344.7	HCG27	-1.63278	-0.0138834	0.102515	0.487325	Brain_Hippocampus
EUR-like	ENSG00000181458.10	TMEM45A	1.63244	0.029107	0.102588	0.487325	Brain_Hippocampus
EUR-like	ENSG00000139629.15	GALNT6	-1.62749	-0.0181145	0.103634	0.491659	Brain_Hippocampus
EUR-like	ENSG00000188493.14	C19orf54	-1.62654	-0.0391417	0.103834	0.491919	Brain_Hippocampus
EUR-like	ENSG00000181027.10	FKRP	1.62597	0.0241039	0.103957	0.491919	Brain_Hippocampus
EUR-like	ENSG00000227877.6	MRLN	1.62447	0.0450307	0.104275	0.492791	Brain_Hippocampus
EUR-like	ENSG00000239713.8	APOBEC3G	1.62343	0.0199411	0.104498	0.493211	Brain_Hippocampus
EUR-like	ENSG00000185250.15	PPIL6	1.62265	0.0527975	0.104663	0.493355	Brain_Hippocampus
EUR-like	ENSG00000235615.2	AJ239322.1	-1.62137	-0.0135654	0.104939	0.49402	Brain_Hippocampus
EUR-like	ENSG00000142856.16	ITGB3BP	-1.62056	-0.00816798	0.105113	0.494205	Brain_Hippocampus
EUR-like	ENSG00000105251.10	SHD	-1.61981	-0.0182727	0.105273	0.494326	Brain_Hippocampus
EUR-like	ENSG00000267079.1	RP11-820I16.1	1.61838	0.0155651	0.105581	0.494954	Brain_Hippocampus
EUR-like	ENSG00000243317.7	C7orf73	1.61794	0.016468	0.105677	0.494954	Brain_Hippocampus
EUR-like	ENSG00000241945.7	PWP2	-1.61487	-0.00513452	0.106339	0.497422	Brain_Hippocampus
EUR-like	ENSG00000272716.1	RP11-563N4.1	-1.61327	-0.0171999	0.106687	0.498256	Brain_Hippocampus
EUR-like	ENSG00000128833.12	MYO5C	-1.61276	-0.0212756	0.106797	0.498256	Brain_Hippocampus
EUR-like	ENSG00000105928.13	DFNA5	-1.61211	-0.0150417	0.106937	0.498256	Brain_Hippocampus
EUR-like	ENSG00000271904.1	CTC-498M16.4	1.61155	0.00899649	0.10706	0.498256	Brain_Hippocampus
EUR-like	ENSG00000104983.8	CCDC61	1.60952	0.0206591	0.107502	0.49968	Brain_Hippocampus
EUR-like	ENSG00000104442.9	ARMC1	-1.60868	-0.023216	0.107687	0.499907	Brain_Hippocampus
EUR-like	ENSG00000164125.15	FAM198B	-1.60782	-0.0292752	0.107875	0.500149	Brain_Hippocampus
EUR-like	ENSG00000143321.18	HDGF	1.60646	0.0398971	0.108172	0.500894	Brain_Hippocampus
EUR-like	ENSG00000152778.8	IFIT5	-1.60207	-0.016908	0.10914	0.5033	Brain_Hippocampus
EUR-like	ENSG00000171160.17	MORN4	1.60201	0.0248512	0.109153	0.5033	Brain_Hippocampus
EUR-like	ENSG00000272512.1	RP11-54O7.17	-1.60176	-0.0314898	0.109208	0.5033	Brain_Hippocampus
EUR-like	ENSG00000100219.16	XBP1	-1.60162	-0.0319416	0.10924	0.5033	Brain_Hippocampus
EUR-like	ENSG00000227066.1	RP3-340N1.2	-1.59962	-0.0113333	0.109683	0.504709	Brain_Hippocampus
EUR-like	ENSG00000118004.17	COLEC11	1.59881	0.00846826	0.109864	0.504906	Brain_Hippocampus
EUR-like	ENSG00000112530.11	PACRG	-1.59639	-0.0368164	0.110401	0.5062	Brain_Hippocampus
EUR-like	ENSG00000119977.20	TCTN3	-1.59594	-0.176642	0.110502	0.5062	Brain_Hippocampus
EUR-like	ENSG00000032742.17	IFT88	1.59557	0.054051	0.110584	0.5062	Brain_Hippocampus
EUR-like	ENSG00000113971.19	NPHP3	1.59507	0.0141494	0.110697	0.5062	Brain_Hippocampus
EUR-like	ENSG00000264880.1	RP11-805F19.1	-1.59436	-0.0115523	0.110856	0.506298	Brain_Hippocampus
EUR-like	ENSG00000155542.11	SETD9	1.59103	0.00750415	0.111603	0.50836	Brain_Hippocampus
EUR-like	ENSG00000139190.16	VAMP1	-1.59101	-0.0343782	0.111607	0.50836	Brain_Hippocampus
EUR-like	ENSG00000137513.9	NARS2	-1.59025	-0.0152399	0.111779	0.50836	Brain_Hippocampus
EUR-like	ENSG00000261474.1	RP11-452L6.1	-1.58988	-0.0704993	0.111861	0.50836	Brain_Hippocampus
EUR-like	ENSG00000122481.16	RWDD3	1.58746	0.0101984	0.112409	0.51022	Brain_Hippocampus
EUR-like	ENSG00000196937.10	FAM3C	-1.58466	-0.094881	0.113043	0.511979	Brain_Hippocampus
EUR-like	ENSG00000175518.6	UBQLNL	-1.58384	-0.00947817	0.113231	0.511979	Brain_Hippocampus
EUR-like	ENSG00000237310.1	GS1-124K5.4	-1.58221	-0.00912054	0.113602	0.511979	Brain_Hippocampus
EUR-like	ENSG00000104964.14	AES	-1.58206	-0.0733963	0.113636	0.511979	Brain_Hippocampus
EUR-like	ENSG00000197978.9	GOLGA6L9	-1.58103	-0.0155221	0.11387	0.511979	Brain_Hippocampus
EUR-like	ENSG00000162139.9	NEU3	-1.58046	-0.0823818	0.114002	0.511979	Brain_Hippocampus
EUR-like	ENSG00000272823.1	RP11-295M18.6	-1.58045	-0.0123844	0.114005	0.511979	Brain_Hippocampus
EUR-like	ENSG00000063046.17	EIF4B	1.57958	0.0281051	0.114202	0.511979	Brain_Hippocampus
EUR-like	ENSG00000205403.12	CFI	-1.57642	-0.036664	0.11493	0.511979	Brain_Hippocampus
EUR-like	ENSG00000067365.14	METTL22	-1.57517	-0.0220317	0.115217	0.511979	Brain_Hippocampus
EUR-like	ENSG00000109832.13	DDX25	-1.57436	-0.0316263	0.115405	0.511979	Brain_Hippocampus
EUR-like	ENSG00000248964.6	RP11-94H18.1	-1.57348	-0.0518541	0.115608	0.511979	Brain_Hippocampus
EUR-like	ENSG00000196369.10	SRGAP2B	-1.57302	-0.0321879	0.115713	0.511979	Brain_Hippocampus
EUR-like	ENSG00000250486.3	FAM218A	-1.57282	-0.0269818	0.115761	0.511979	Brain_Hippocampus
EUR-like	ENSG00000140470.13	ADAMTS17	-1.57262	-0.0184202	0.115807	0.511979	Brain_Hippocampus
EUR-like	ENSG00000101474.11	APMAP	1.5726	0.0681656	0.115812	0.511979	Brain_Hippocampus
EUR-like	ENSG00000044459.14	CNTLN	1.57257	0.0418077	0.115818	0.511979	Brain_Hippocampus
EUR-like	ENSG00000185880.12	TRIM69	1.57257	0.0151598	0.115818	0.511979	Brain_Hippocampus
EUR-like	ENSG00000145241.10	CENPC	1.57207	0.041963	0.115934	0.511979	Brain_Hippocampus
EUR-like	ENSG00000072736.18	NFATC3	1.5717	0.036672	0.116019	0.511979	Brain_Hippocampus
EUR-like	ENSG00000072864.14	NDE1	1.57154	0.0247627	0.116057	0.511979	Brain_Hippocampus
EUR-like	ENSG00000113734.17	BNIP1	-1.57078	-0.0135641	0.116234	0.511979	Brain_Hippocampus
EUR-like	ENSG00000164088.17	PPM1M	-1.57074	-0.0279736	0.116243	0.511979	Brain_Hippocampus
EUR-like	ENSG00000176533.12	GNG7	1.57028	0.0390685	0.116351	0.511979	Brain_Hippocampus
EUR-like	ENSG00000113048.16	MRPS27	1.57017	0.0287847	0.116375	0.511979	Brain_Hippocampus
EUR-like	ENSG00000164002.11	EXO5	-1.56997	-0.0211202	0.116422	0.511979	Brain_Hippocampus
EUR-like	ENSG00000130656.4	HBZ	1.56844	0.0223312	0.116778	0.512928	Brain_Hippocampus
EUR-like	ENSG00000187010.19	RHD	1.56723	0.0055371	0.117061	0.513	Brain_Hippocampus
EUR-like	ENSG00000145358.6	DDIT4L	1.56718	0.0431986	0.117074	0.513	Brain_Hippocampus
EUR-like	ENSG00000251600.5	RP11-673E1.1	1.56569	0.0089994	0.117422	0.513873	Brain_Hippocampus
EUR-like	ENSG00000111850.10	SMIM8	1.56502	0.0110465	0.117577	0.513873	Brain_Hippocampus
EUR-like	ENSG00000173456.4	RNF26	1.56453	0.0642067	0.117693	0.513873	Brain_Hippocampus
EUR-like	ENSG00000146707.14	POMZP3	-1.56256	-0.00764048	0.118155	0.514317	Brain_Hippocampus
EUR-like	ENSG00000181031.15	RPH3AL	-1.5624	-0.054849	0.118194	0.514317	Brain_Hippocampus
EUR-like	ENSG00000267575.6	CTC-459F4.3	1.56231	0.0158234	0.118214	0.514317	Brain_Hippocampus
EUR-like	ENSG00000204822.6	MRPL53	-1.56065	-0.0299376	0.118605	0.515322	Brain_Hippocampus
EUR-like	ENSG00000051596.9	THOC3	-1.56014	-0.0718184	0.118726	0.515322	Brain_Hippocampus
EUR-like	ENSG00000115840.13	SLC25A12	1.55855	0.0948477	0.119103	0.516349	Brain_Hippocampus
EUR-like	ENSG00000269949.1	RP11-738E22.3	1.55749	0.0115725	0.119354	0.516511	Brain_Hippocampus
EUR-like	ENSG00000247400.3	DNAJC3-AS1	-1.55638	-0.0174522	0.119617	0.516511	Brain_Hippocampus
EUR-like	ENSG00000001617.11	SEMA3F	-1.55604	-0.02648	0.119698	0.516511	Brain_Hippocampus
EUR-like	ENSG00000215440.11	NPEPL1	1.55602	0.0373422	0.119703	0.516511	Brain_Hippocampus
EUR-like	ENSG00000105499.13	PLA2G4C	-1.55489	-0.0177955	0.119972	0.517063	Brain_Hippocampus
EUR-like	ENSG00000146282.17	RARS2	-1.55196	-0.0134576	0.120672	0.519468	Brain_Hippocampus
EUR-like	ENSG00000182667.14	NTM	-1.55023	-0.0201429	0.121087	0.520179	Brain_Hippocampus
EUR-like	ENSG00000175895.3	PLEKHF2	1.54986	0.0492296	0.121176	0.520179	Brain_Hippocampus
EUR-like	ENSG00000164104.11	HMGB2	-1.5495	-0.0470564	0.121262	0.520179	Brain_Hippocampus
EUR-like	ENSG00000105677.11	TMEM147	1.54748	0.0218468	0.121746	0.521648	Brain_Hippocampus
EUR-like	ENSG00000251432.6	RP11-420A23.1	1.54688	0.0205322	0.121892	0.521662	Brain_Hippocampus
EUR-like	ENSG00000169896.16	ITGAM	1.54609	0.0624727	0.122083	0.521872	Brain_Hippocampus
EUR-like	ENSG00000134222.16	PSRC1	1.54401	0.0320262	0.122585	0.523409	Brain_Hippocampus
EUR-like	ENSG00000224635.1	RP4-564F22.5	1.54342	0.00700541	0.122728	0.523411	Brain_Hippocampus
EUR-like	ENSG00000243678.11	NME2	-1.54214	-0.0341572	0.123039	0.52413	Brain_Hippocampus
EUR-like	ENSG00000131591.17	C1orf159	-1.54046	-0.0244762	0.123448	0.525263	Brain_Hippocampus
EUR-like	ENSG00000270127.2	RP11-526I2.5	1.53876	0.00583618	0.123864	0.526037	Brain_Hippocampus
EUR-like	ENSG00000234224.2	TMEM229A	1.53816	0.0126628	0.124009	0.526037	Brain_Hippocampus
EUR-like	ENSG00000146872.17	TLK2	1.53754	0.0590034	0.124161	0.526037	Brain_Hippocampus
EUR-like	ENSG00000139697.13	SBNO1	-1.53737	-0.31282	0.124203	0.526037	Brain_Hippocampus
EUR-like	ENSG00000249096.6	RP11-290F5.1	-1.53553	-0.0315389	0.124653	0.527335	Brain_Hippocampus
EUR-like	ENSG00000169515.5	CCDC8	1.53352	0.0374547	0.125147	0.52746	Brain_Hippocampus
EUR-like	ENSG00000233393.1	AP000688.29	-1.53289	-0.0136605	0.125302	0.52746	Brain_Hippocampus
EUR-like	ENSG00000232388.4	LINC00493	-1.53184	-0.0314717	0.125563	0.52746	Brain_Hippocampus
EUR-like	ENSG00000188611.14	ASAH2	-1.53096	-0.00815693	0.125779	0.52746	Brain_Hippocampus
EUR-like	ENSG00000002933.7	TMEM176A	-1.53058	-0.0289952	0.125874	0.52746	Brain_Hippocampus
EUR-like	ENSG00000151690.14	MFSD6	-1.52981	-0.0194775	0.126064	0.52746	Brain_Hippocampus
EUR-like	ENSG00000164219.9	PGGT1B	1.52963	0.0317357	0.126108	0.52746	Brain_Hippocampus
EUR-like	ENSG00000260645.1	RP11-250B2.5	-1.52952	-0.0213285	0.126136	0.52746	Brain_Hippocampus
EUR-like	ENSG00000181444.12	ZNF467	1.52923	0.00913506	0.126208	0.52746	Brain_Hippocampus
EUR-like	ENSG00000227078.1	LINC02094	-1.52916	-0.0254519	0.126225	0.52746	Brain_Hippocampus
EUR-like	ENSG00000130414.11	NDUFA10	1.52901	0.0153889	0.126263	0.52746	Brain_Hippocampus
EUR-like	ENSG00000165091.15	TMC1	-1.52786	-0.0251841	0.126547	0.527742	Brain_Hippocampus
EUR-like	ENSG00000187908.16	DMBT1	-1.52663	-0.0317597	0.126853	0.527742	Brain_Hippocampus
EUR-like	ENSG00000204084.12	INPP5B	-1.52643	-0.0171738	0.126902	0.527742	Brain_Hippocampus
EUR-like	ENSG00000112110.9	MRPL18	1.52642	0.0232061	0.126905	0.527742	Brain_Hippocampus
EUR-like	ENSG00000141519.14	CCDC40	-1.52066	-0.021936	0.128346	0.533131	Brain_Hippocampus
EUR-like	ENSG00000196236.12	XPNPEP3	-1.5168	-0.0266352	0.129317	0.533374	Brain_Hippocampus
EUR-like	ENSG00000086619.13	ERO1B	-1.51668	-0.0138165	0.129346	0.533374	Brain_Hippocampus
EUR-like	ENSG00000152642.10	GPD1L	1.51636	0.0388775	0.129428	0.533374	Brain_Hippocampus
EUR-like	ENSG00000225706.1	PTPRD-AS1	-1.51629	-0.00804462	0.129446	0.533374	Brain_Hippocampus
EUR-like	ENSG00000263508.5	RP11-963H4.3	1.51589	0.00814816	0.129546	0.533374	Brain_Hippocampus
EUR-like	ENSG00000197619.13	ZNF615	-1.51564	-0.0238316	0.12961	0.533374	Brain_Hippocampus
EUR-like	ENSG00000173226.16	IQCB1	1.51554	0.0096744	0.129637	0.533374	Brain_Hippocampus
EUR-like	ENSG00000182134.15	TDRKH	-1.5153	-0.0302262	0.129695	0.533374	Brain_Hippocampus
EUR-like	ENSG00000001460.17	STPG1	-1.51433	-0.0269609	0.129943	0.533374	Brain_Hippocampus
EUR-like	ENSG00000143001.4	TMEM61	1.51432	0.0297296	0.129945	0.533374	Brain_Hippocampus
EUR-like	ENSG00000196724.12	ZNF418	-1.51409	-0.0334308	0.130003	0.533374	Brain_Hippocampus
EUR-like	ENSG00000152076.18	CCDC74B	-1.5112	-0.0326997	0.130738	0.535793	Brain_Hippocampus
EUR-like	ENSG00000187954.12	CYHR1	-1.50924	-0.0670344	0.131239	0.537024	Brain_Hippocampus
EUR-like	ENSG00000234147.1	RP3-460G2.2	-1.50865	-0.0107058	0.131389	0.537024	Brain_Hippocampus
EUR-like	ENSG00000163576.17	EFHB	-1.5083	-0.0114861	0.131477	0.537024	Brain_Hippocampus
EUR-like	ENSG00000196396.9	PTPN1	-1.50761	-0.0252261	0.131656	0.537155	Brain_Hippocampus
EUR-like	ENSG00000185519.8	FAM131C	1.50571	0.0104138	0.13214	0.538535	Brain_Hippocampus
EUR-like	ENSG00000116199.11	FAM20B	-1.50482	-0.0511522	0.132371	0.538878	Brain_Hippocampus
EUR-like	ENSG00000272010.1	CTD-3025N20.3	1.50421	0.0158549	0.132526	0.53891	Brain_Hippocampus
EUR-like	ENSG00000168803.14	ADAL	1.50215	0.0111229	0.133059	0.539963	Brain_Hippocampus
EUR-like	ENSG00000169410.9	PTPN9	-1.50207	-0.0465978	0.133079	0.539963	Brain_Hippocampus
EUR-like	ENSG00000160075.11	SSU72	-1.50068	-0.0468681	0.133438	0.540333	Brain_Hippocampus
EUR-like	ENSG00000203722.7	RAET1G	1.50058	0.0145269	0.133465	0.540333	Brain_Hippocampus
EUR-like	ENSG00000219626.8	FAM228B	1.49807	0.0112113	0.134116	0.540637	Brain_Hippocampus
EUR-like	ENSG00000141098.12	GFOD2	1.49758	0.0485677	0.134243	0.540637	Brain_Hippocampus
EUR-like	ENSG00000249685.1	RP11-360F5.3	-1.49753	-0.0307926	0.134256	0.540637	Brain_Hippocampus
EUR-like	ENSG00000164530.13	PI16	-1.49745	-0.00976388	0.134275	0.540637	Brain_Hippocampus
EUR-like	ENSG00000197935.6	ZNF311	1.49745	0.0167431	0.134276	0.540637	Brain_Hippocampus
EUR-like	ENSG00000274512.5	TBC1D3L	1.49475	0.0667065	0.134979	0.542526	Brain_Hippocampus
EUR-like	ENSG00000271855.1	RP11-214N9.1	-1.49334	-0.0225725	0.135349	0.542526	Brain_Hippocampus
EUR-like	ENSG00000188177.13	ZC3H6	1.49325	0.0392967	0.135371	0.542526	Brain_Hippocampus
EUR-like	ENSG00000245832.6	MIR4300HG	1.49298	0.0109281	0.135441	0.542526	Brain_Hippocampus
EUR-like	ENSG00000131142.13	CCL25	1.49276	0.0198818	0.135501	0.542526	Brain_Hippocampus
EUR-like	ENSG00000249381.1	LINC00500	-1.4917	-0.0102461	0.135779	0.542526	Brain_Hippocampus
EUR-like	ENSG00000186020.12	ZNF529	-1.49169	-0.0339531	0.135779	0.542526	Brain_Hippocampus
EUR-like	ENSG00000161036.12	LRWD1	1.49031	0.0355613	0.136142	0.543382	Brain_Hippocampus
EUR-like	ENSG00000196646.11	ZNF136	1.48899	0.0203333	0.136491	0.544186	Brain_Hippocampus
EUR-like	ENSG00000272942.1	CTA-246H3.12	-1.48765	-0.0206142	0.136844	0.544647	Brain_Hippocampus
EUR-like	ENSG00000254239.1	GS1-39E22.2	1.48742	0.0166329	0.136903	0.544647	Brain_Hippocampus
EUR-like	ENSG00000184575.11	XPOT	1.48612	0.0356968	0.137248	0.545384	Brain_Hippocampus
EUR-like	ENSG00000242616.3	GNG10	-1.4856	-0.01607	0.137386	0.545384	Brain_Hippocampus
EUR-like	ENSG00000064652.10	SNX24	-1.4827	-0.0272057	0.138153	0.547764	Brain_Hippocampus
EUR-like	ENSG00000181513.14	ACBD4	1.48192	0.0340614	0.138362	0.547764	Brain_Hippocampus
EUR-like	ENSG00000105976.14	MET	1.48165	0.0282331	0.138433	0.547764	Brain_Hippocampus
EUR-like	ENSG00000283071.1	RP11-736N17.11	1.48038	0.0187504	0.138773	0.548283	Brain_Hippocampus
EUR-like	ENSG00000259577.1	CERNA1	-1.48004	-0.0165106	0.138862	0.548283	Brain_Hippocampus
EUR-like	ENSG00000188674.10	C2orf80	-1.47894	-0.0785077	0.139158	0.548858	Brain_Hippocampus
EUR-like	ENSG00000255455.2	RP11-890B15.3	-1.47645	-0.0212155	0.139823	0.55089	Brain_Hippocampus
EUR-like	ENSG00000143322.19	ABL2	1.47397	0.0202984	0.14049	0.552528	Brain_Hippocampus
EUR-like	ENSG00000266256.1	LINC00683	-1.47343	-0.0279542	0.140634	0.552528	Brain_Hippocampus
EUR-like	ENSG00000106605.10	BLVRA	1.47323	0.0315307	0.14069	0.552528	Brain_Hippocampus
EUR-like	ENSG00000119950.20	MXI1	1.47043	0.0383291	0.141445	0.554794	Brain_Hippocampus
EUR-like	ENSG00000173011.11	TADA2B	-1.46997	-0.131119	0.141569	0.554794	Brain_Hippocampus
EUR-like	ENSG00000183798.4	EMILIN3	-1.46899	-0.0124506	0.141837	0.554945	Brain_Hippocampus
EUR-like	ENSG00000224389.8	C4B	-1.46872	-0.0165611	0.14191	0.554945	Brain_Hippocampus
EUR-like	ENSG00000204740.10	MALRD1	1.46689	0.012184	0.142405	0.556163	Brain_Hippocampus
EUR-like	ENSG00000130724.8	CHMP2A	1.46604	0.120394	0.142638	0.556163	Brain_Hippocampus
EUR-like	ENSG00000255328.1	RP11-326C3.12	1.46587	0.00631434	0.142684	0.556163	Brain_Hippocampus
EUR-like	ENSG00000157978.11	LDLRAP1	-1.46534	-0.0149828	0.142827	0.556163	Brain_Hippocampus
EUR-like	ENSG00000162341.16	TPCN2	1.46321	0.0281073	0.14341	0.557244	Brain_Hippocampus
EUR-like	ENSG00000140104.13	C14orf79	1.46257	0.0208728	0.143584	0.557244	Brain_Hippocampus
EUR-like	ENSG00000188004.9	C1orf204	-1.46255	-0.0136588	0.14359	0.557244	Brain_Hippocampus
EUR-like	ENSG00000197943.9	PLCG2	1.46211	0.0285542	0.143712	0.557244	Brain_Hippocampus
EUR-like	ENSG00000079332.14	SAR1A	-1.46057	-0.0189851	0.144134	0.557431	Brain_Hippocampus
EUR-like	ENSG00000104980.7	TIMM44	1.46029	0.0208579	0.144211	0.557431	Brain_Hippocampus
EUR-like	ENSG00000237190.3	CDKN2AIPNL	1.46027	0.112178	0.144216	0.557431	Brain_Hippocampus
EUR-like	ENSG00000204531.17	POU5F1	1.45896	0.00775194	0.144575	0.558233	Brain_Hippocampus
EUR-like	ENSG00000175110.11	MRPS22	1.45825	0.0117948	0.144772	0.558405	Brain_Hippocampus
EUR-like	ENSG00000178809.11	TRIM73	1.45697	0.0113012	0.145123	0.558791	Brain_Hippocampus
EUR-like	ENSG00000112276.13	BVES	-1.45678	-0.048714	0.145176	0.558791	Brain_Hippocampus
EUR-like	ENSG00000164253.13	WDR41	-1.45475	-0.0192293	0.14574	0.559724	Brain_Hippocampus
EUR-like	ENSG00000166435.15	XRRA1	-1.45451	-0.00379397	0.145804	0.559724	Brain_Hippocampus
EUR-like	ENSG00000154518.9	ATP5G3	1.45425	0.106942	0.145876	0.559724	Brain_Hippocampus
EUR-like	ENSG00000241837.6	ATP5O	-1.4537	-0.0384119	0.14603	0.559731	Brain_Hippocampus
EUR-like	ENSG00000158161.15	EYA3	1.45035	0.0373644	0.14696	0.562537	Brain_Hippocampus
EUR-like	ENSG00000233396.7	LINC01719	1.44949	0.0158579	0.1472	0.562537	Brain_Hippocampus
EUR-like	ENSG00000143537.13	ADAM15	-1.44941	-0.0128499	0.147222	0.562537	Brain_Hippocampus
EUR-like	ENSG00000078699.21	CBFA2T2	1.44686	0.0268272	0.147937	0.564186	Brain_Hippocampus
EUR-like	ENSG00000137496.17	IL18BP	-1.44677	-0.0453212	0.147961	0.564186	Brain_Hippocampus
EUR-like	ENSG00000072364.12	AFF4	-1.44582	-0.0608428	0.148227	0.564553	Brain_Hippocampus
EUR-like	ENSG00000127947.15	PTPN12	1.4453	0.0249721	0.148374	0.564553	Brain_Hippocampus
EUR-like	ENSG00000120539.14	MASTL	-1.44479	-0.0103291	0.148518	0.564553	Brain_Hippocampus
EUR-like	ENSG00000151651.15	ADAM8	1.44308	0.0212572	0.148998	0.565281	Brain_Hippocampus
EUR-like	ENSG00000242441.7	GTF2A1L	-1.44301	-0.0100172	0.149017	0.565281	Brain_Hippocampus
EUR-like	ENSG00000001626.14	CFTR	-1.44091	-0.023312	0.149611	0.566925	Brain_Hippocampus
EUR-like	ENSG00000226567.1	LINC00606	-1.44038	-0.0168737	0.14976	0.566925	Brain_Hippocampus
EUR-like	ENSG00000137944.17	KYAT3	-1.43803	-0.010033	0.150426	0.568863	Brain_Hippocampus
EUR-like	ENSG00000100225.17	FBXO7	-1.43666	-0.01347	0.150816	0.569748	Brain_Hippocampus
EUR-like	ENSG00000127993.15	RBM48	1.43539	0.0472153	0.151176	0.570293	Brain_Hippocampus
EUR-like	ENSG00000141497.13	ZMYND15	1.43506	0.0643173	0.15127	0.570293	Brain_Hippocampus
EUR-like	ENSG00000273032.1	DGCR9	1.4342	0.0356803	0.151516	0.570554	Brain_Hippocampus
EUR-like	ENSG00000147905.17	ZCCHC7	1.43373	0.0206346	0.151651	0.570554	Brain_Hippocampus
EUR-like	ENSG00000231106.2	LINC01436	1.43169	0.0167361	0.152233	0.571305	Brain_Hippocampus
EUR-like	ENSG00000260219.2	RP11-347C12.10	1.43115	0.022283	0.152387	0.571305	Brain_Hippocampus
EUR-like	ENSG00000164610.8	RP9	-1.4311	-0.015151	0.152401	0.571305	Brain_Hippocampus
EUR-like	ENSG00000137574.10	TGS1	1.43085	0.0234426	0.152473	0.571305	Brain_Hippocampus
EUR-like	ENSG00000177082.12	WDR73	-1.42805	-0.0233116	0.153278	0.571638	Brain_Hippocampus
EUR-like	ENSG00000179344.16	HLA-DQB1	-1.42792	-0.0066023	0.153316	0.571638	Brain_Hippocampus
EUR-like	ENSG00000142102.15	PGGHG	-1.42785	-0.00736763	0.153334	0.571638	Brain_Hippocampus
EUR-like	ENSG00000181798.2	LINC00471	-1.42765	-0.00795619	0.153394	0.571638	Brain_Hippocampus
EUR-like	ENSG00000168509.19	HFE2	-1.42739	-0.0209708	0.153467	0.571638	Brain_Hippocampus
EUR-like	ENSG00000239521.7	GATS	1.42729	0.0447573	0.153495	0.571638	Brain_Hippocampus
EUR-like	ENSG00000205581.10	HMGN1	-1.42384	-0.0333066	0.154494	0.574773	Brain_Hippocampus
EUR-like	ENSG00000165714.10	BORCS5	1.42126	0.0288867	0.155241	0.576969	Brain_Hippocampus
EUR-like	ENSG00000115091.11	ACTR3	1.41983	0.017381	0.155656	0.577082	Brain_Hippocampus
EUR-like	ENSG00000125970.11	RALY	-1.41946	-0.0675696	0.155766	0.577082	Brain_Hippocampus
EUR-like	ENSG00000184923.12	NUTM2A	1.41894	0.00718898	0.155915	0.577082	Brain_Hippocampus
EUR-like	ENSG00000132530.16	XAF1	-1.41747	-0.038151	0.156344	0.577082	Brain_Hippocampus
EUR-like	ENSG00000103199.13	ZNF500	1.41747	0.0213761	0.156345	0.577082	Brain_Hippocampus
EUR-like	ENSG00000064309.14	CDON	-1.41696	-0.0222547	0.156495	0.577082	Brain_Hippocampus
EUR-like	ENSG00000172478.17	C2orf54	-1.41691	-0.0283181	0.15651	0.577082	Brain_Hippocampus
EUR-like	ENSG00000115825.9	PRKD3	1.41684	0.0209722	0.156529	0.577082	Brain_Hippocampus
EUR-like	ENSG00000143398.19	PIP5K1A	1.4157	0.0138048	0.156863	0.577506	Brain_Hippocampus
EUR-like	ENSG00000134324.11	LPIN1	1.41538	0.010993	0.156958	0.577506	Brain_Hippocampus
EUR-like	ENSG00000235830.1	SRGAP3-AS4	1.41228	0.00853467	0.157867	0.579232	Brain_Hippocampus
EUR-like	ENSG00000151229.12	SLC2A13	1.41201	0.0355521	0.157947	0.579232	Brain_Hippocampus
EUR-like	ENSG00000228261.1	RP11-127L20.3	1.41196	0.0114268	0.157963	0.579232	Brain_Hippocampus
EUR-like	ENSG00000116991.10	SIPA1L2	-1.41163	-0.0426566	0.158058	0.579232	Brain_Hippocampus
EUR-like	ENSG00000026508.17	CD44	1.41076	0.0317293	0.158316	0.579393	Brain_Hippocampus
EUR-like	ENSG00000259153.1	RP6-65G23.3	1.41041	0.0251356	0.158418	0.579393	Brain_Hippocampus
EUR-like	ENSG00000131845.14	ZNF304	-1.40869	-0.0136951	0.158926	0.580413	Brain_Hippocampus
EUR-like	ENSG00000173542.8	MOB1B	-1.40784	-0.027346	0.159179	0.580413	Brain_Hippocampus
EUR-like	ENSG00000272130.1	RP11-360I2.1	-1.40704	-0.00858993	0.159415	0.580413	Brain_Hippocampus
EUR-like	ENSG00000117335.19	CD46	1.40643	0.0205013	0.159597	0.580413	Brain_Hippocampus
EUR-like	ENSG00000259511.2	UBE2Q2L	-1.40635	-0.0142171	0.159621	0.580413	Brain_Hippocampus
EUR-like	ENSG00000117906.13	RCN2	1.40627	0.0505812	0.159645	0.580413	Brain_Hippocampus
EUR-like	ENSG00000260475.1	RP11-85A1.3	1.40494	0.0088936	0.160038	0.58052	Brain_Hippocampus
EUR-like	ENSG00000244731.7	C4A	1.40474	0.0118333	0.160098	0.58052	Brain_Hippocampus
EUR-like	ENSG00000165171.10	WBSCR27	1.40403	0.00706158	0.160311	0.58052	Brain_Hippocampus
EUR-like	ENSG00000187676.7	B3GLCT	-1.40375	-0.0420011	0.160395	0.58052	Brain_Hippocampus
EUR-like	ENSG00000230156.2	LINC00443	1.40287	0.0148051	0.160655	0.58052	Brain_Hippocampus
EUR-like	ENSG00000262370.5	RP11-473M20.9	-1.40263	-0.0143503	0.160728	0.58052	Brain_Hippocampus
EUR-like	ENSG00000235209.1	CTA-150C2.13	-1.40207	-0.0114201	0.160896	0.58052	Brain_Hippocampus
EUR-like	ENSG00000042317.16	SPATA7	-1.40149	-0.0110389	0.161069	0.58052	Brain_Hippocampus
EUR-like	ENSG00000174652.17	ZNF266	1.40106	0.00551915	0.161197	0.58052	Brain_Hippocampus
EUR-like	ENSG00000267467.3	APOC4	1.40086	0.0348605	0.161255	0.58052	Brain_Hippocampus
EUR-like	ENSG00000136982.5	DSCC1	-1.40004	-0.0088697	0.161501	0.580833	Brain_Hippocampus
EUR-like	ENSG00000127084.17	FGD3	1.39824	0.0260722	0.162041	0.582205	Brain_Hippocampus
EUR-like	ENSG00000099284.13	H2AFY2	1.39656	0.0215012	0.162547	0.583454	Brain_Hippocampus
EUR-like	ENSG00000250786.1	SNHG18	1.39548	0.00931174	0.16287	0.584041	Brain_Hippocampus
EUR-like	ENSG00000109794.13	FAM149A	-1.39446	-0.016817	0.163179	0.584577	Brain_Hippocampus
EUR-like	ENSG00000125618.16	PAX8	1.39337	0.00667752	0.163509	0.584904	Brain_Hippocampus
EUR-like	ENSG00000198502.5	HLA-DRB5	-1.39224	-0.00601709	0.163851	0.584904	Brain_Hippocampus
EUR-like	ENSG00000010310.8	GIPR	-1.39222	-0.0275398	0.163855	0.584904	Brain_Hippocampus
EUR-like	ENSG00000079101.16	CLUL1	1.39205	0.018536	0.163907	0.584904	Brain_Hippocampus
EUR-like	ENSG00000106823.12	ECM2	1.39113	0.0572066	0.164186	0.585331	Brain_Hippocampus
EUR-like	ENSG00000259129.5	LINC00648	-1.39012	-0.00875828	0.164493	0.585857	Brain_Hippocampus
EUR-like	ENSG00000113273.15	ARSB	1.38954	0.0163156	0.16467	0.585919	Brain_Hippocampus
EUR-like	ENSG00000204219.9	TCEA3	-1.3878	-0.0124208	0.165198	0.587228	Brain_Hippocampus
EUR-like	ENSG00000042493.15	CAPG	1.38661	0.0230729	0.165562	0.58792	Brain_Hippocampus
EUR-like	ENSG00000115364.13	MRPL19	-1.38611	-0.00641486	0.165713	0.58792	Brain_Hippocampus
EUR-like	ENSG00000003987.13	MTMR7	1.38299	0.0198807	0.166669	0.590412	Brain_Hippocampus
EUR-like	ENSG00000185803.8	SLC52A2	1.38204	0.0519234	0.166959	0.590412	Brain_Hippocampus
EUR-like	ENSG00000117450.13	PRDX1	-1.38196	-0.0263439	0.166984	0.590412	Brain_Hippocampus
EUR-like	ENSG00000131738.10	KRT33B	-1.38172	-0.0302779	0.167058	0.590412	Brain_Hippocampus
EUR-like	ENSG00000092203.13	TOX4	1.38048	0.03122	0.167437	0.590561	Brain_Hippocampus
EUR-like	ENSG00000198121.13	LPAR1	-1.38002	-0.0305004	0.167582	0.590561	Brain_Hippocampus
EUR-like	ENSG00000163701.18	IL17RE	1.38001	0.00837676	0.167583	0.590561	Brain_Hippocampus
EUR-like	ENSG00000214530.8	STARD10	1.37897	0.0185468	0.167904	0.591125	Brain_Hippocampus
EUR-like	ENSG00000277758.4	ABC7-42404400C24.1	1.37801	0.0528171	0.168202	0.591606	Brain_Hippocampus
EUR-like	ENSG00000104823.8	ECH1	-1.37739	-0.031455	0.168391	0.591707	Brain_Hippocampus
EUR-like	ENSG00000103067.13	ESRP2	1.37613	0.0218341	0.168783	0.592514	Brain_Hippocampus
EUR-like	ENSG00000164111.14	ANXA5	1.3745	0.0135575	0.169288	0.592569	Brain_Hippocampus
EUR-like	ENSG00000141524.15	TMC6	1.37416	0.0443304	0.169393	0.592569	Brain_Hippocampus
EUR-like	ENSG00000144455.13	SUMF1	1.37415	0.00911426	0.169396	0.592569	Brain_Hippocampus
EUR-like	ENSG00000100288.19	CHKB	-1.37228	-0.0165977	0.169975	0.592569	Brain_Hippocampus
EUR-like	ENSG00000140323.5	DISP2	1.372	0.036583	0.170065	0.592569	Brain_Hippocampus
EUR-like	ENSG00000266904.5	LINC00663	1.37188	0.0179546	0.170101	0.592569	Brain_Hippocampus
EUR-like	ENSG00000141391.13	PRELID3A	1.37064	0.0330761	0.170487	0.592569	Brain_Hippocampus
EUR-like	ENSG00000263956.6	NBPF11	-1.37034	-0.0211493	0.170581	0.592569	Brain_Hippocampus
EUR-like	ENSG00000134265.12	NAPG	1.37014	0.0256722	0.170643	0.592569	Brain_Hippocampus
EUR-like	ENSG00000125630.15	POLR1B	1.36979	0.00943103	0.170752	0.592569	Brain_Hippocampus
EUR-like	ENSG00000136514.2	RTP4	-1.36868	-0.0121154	0.171101	0.592569	Brain_Hippocampus
EUR-like	ENSG00000203880.11	PCMTD2	-1.36849	-0.019192	0.171158	0.592569	Brain_Hippocampus
EUR-like	ENSG00000070614.14	NDST1	1.36809	0.0224281	0.171283	0.592569	Brain_Hippocampus
EUR-like	ENSG00000198874.12	TYW1	-1.3676	-0.00666261	0.171436	0.592569	Brain_Hippocampus
EUR-like	ENSG00000110665.11	C11orf21	1.36741	0.0143786	0.171495	0.592569	Brain_Hippocampus
EUR-like	ENSG00000111615.13	KRR1	-1.36731	-0.022042	0.171528	0.592569	Brain_Hippocampus
EUR-like	ENSG00000227733.9	RP4-565E6.1	-1.36697	-0.0155	0.171635	0.592569	Brain_Hippocampus
EUR-like	ENSG00000170891.10	CYTL1	-1.36675	-0.0190485	0.171703	0.592569	Brain_Hippocampus
EUR-like	ENSG00000155066.15	PROM2	-1.36562	-0.0176985	0.172057	0.593235	Brain_Hippocampus
EUR-like	ENSG00000239332.5	LINC01119	1.36508	0.0189216	0.172227	0.593264	Brain_Hippocampus
EUR-like	ENSG00000169918.9	OTUD7A	-1.36412	-0.0107097	0.172529	0.593275	Brain_Hippocampus
EUR-like	ENSG00000171729.13	TMEM51	1.36404	0.0460223	0.172554	0.593275	Brain_Hippocampus
EUR-like	ENSG00000236834.1	LINC00421	-1.3612	-0.0207237	0.173451	0.59534	Brain_Hippocampus
EUR-like	ENSG00000228623.5	ZNF883	-1.36111	-0.0262949	0.173479	0.59534	Brain_Hippocampus
EUR-like	ENSG00000138381.9	ASNSD1	1.35977	0.0179752	0.173902	0.595398	Brain_Hippocampus
EUR-like	ENSG00000157111.12	TMEM171	1.35892	0.00924612	0.174173	0.595398	Brain_Hippocampus
EUR-like	ENSG00000165948.10	IFI27L1	1.35871	0.026563	0.174237	0.595398	Brain_Hippocampus
EUR-like	ENSG00000154079.5	SDHAF4	1.35776	0.0176339	0.174539	0.595398	Brain_Hippocampus
EUR-like	ENSG00000214694.10	ARHGEF33	-1.35766	-0.0366623	0.174571	0.595398	Brain_Hippocampus
EUR-like	ENSG00000163002.12	NUP35	-1.35698	-0.0161961	0.174788	0.595398	Brain_Hippocampus
EUR-like	ENSG00000275765.5	RP11-54C4.3	-1.35693	-0.0157157	0.174804	0.595398	Brain_Hippocampus
EUR-like	ENSG00000092295.11	TGM1	-1.35633	-0.0115614	0.174996	0.595398	Brain_Hippocampus
EUR-like	ENSG00000171503.11	ETFDH	1.35619	0.00955624	0.175039	0.595398	Brain_Hippocampus
EUR-like	ENSG00000103021.9	CCDC113	-1.35594	-0.0457563	0.175117	0.595398	Brain_Hippocampus
EUR-like	ENSG00000137877.9	SPTBN5	-1.35521	-0.00858907	0.17535	0.595478	Brain_Hippocampus
EUR-like	ENSG00000198677.10	TTC37	1.35485	0.0321558	0.175465	0.595478	Brain_Hippocampus
EUR-like	ENSG00000182698.11	RESP18	1.35368	0.0115395	0.17584	0.596199	Brain_Hippocampus
EUR-like	ENSG00000144843.11	ADPRH	1.35216	0.0266314	0.176323	0.596589	Brain_Hippocampus
EUR-like	ENSG00000204428.12	LY6G5C	-1.35132	-0.0102547	0.176592	0.596589	Brain_Hippocampus
EUR-like	ENSG00000172922.8	RNASEH2C	-1.35132	-0.026191	0.176594	0.596589	Brain_Hippocampus
EUR-like	ENSG00000126214.21	KLC1	-1.35069	-0.0580717	0.176795	0.596589	Brain_Hippocampus
EUR-like	ENSG00000261402.1	RP11-378I6.1	1.35043	0.0119856	0.176879	0.596589	Brain_Hippocampus
EUR-like	ENSG00000234465.10	PINLYP	1.35027	0.0142188	0.17693	0.596589	Brain_Hippocampus
EUR-like	ENSG00000114331.13	ACAP2	1.34817	0.0316964	0.177604	0.598315	Brain_Hippocampus
EUR-like	ENSG00000198912.10	C1orf174	1.34678	0.00830683	0.178052	0.599036	Brain_Hippocampus
EUR-like	ENSG00000251350.1	LVCAT1	-1.34649	-0.00766039	0.178145	0.599036	Brain_Hippocampus
EUR-like	ENSG00000225880.5	LINC00115	1.34558	0.0551222	0.178439	0.599477	Brain_Hippocampus
EUR-like	ENSG00000169826.7	CSGALNACT2	-1.3418	-0.0117043	0.179662	0.602319	Brain_Hippocampus
EUR-like	ENSG00000169006.6	NTSR2	-1.34171	-0.0216006	0.179689	0.602319	Brain_Hippocampus
EUR-like	ENSG00000257259.1	RP11-767I20.1	1.34144	0.0262306	0.179777	0.602319	Brain_Hippocampus
EUR-like	ENSG00000127399.14	LRRC61	-1.34084	-0.00929574	0.179972	0.602422	Brain_Hippocampus
EUR-like	ENSG00000178996.13	SNX18	1.34012	0.0308594	0.180207	0.602659	Brain_Hippocampus
EUR-like	ENSG00000167554.14	ZNF610	1.33828	0.0157497	0.180804	0.603822	Brain_Hippocampus
EUR-like	ENSG00000136891.13	TEX10	-1.33804	-0.0228265	0.180884	0.603822	Brain_Hippocampus
EUR-like	ENSG00000112245.10	PTP4A1	1.33635	0.0923166	0.181434	0.60511	Brain_Hippocampus
EUR-like	ENSG00000129596.4	CDO1	-1.3345	-0.0326435	0.182038	0.606575	Brain_Hippocampus
EUR-like	ENSG00000198961.9	PJA2	1.33385	0.0928387	0.182253	0.606739	Brain_Hippocampus
EUR-like	ENSG00000162383.11	SLC1A7	1.33295	0.0076032	0.182548	0.606773	Brain_Hippocampus
EUR-like	ENSG00000145725.19	PPIP5K2	1.3328	0.0212928	0.182597	0.606773	Brain_Hippocampus
EUR-like	ENSG00000110395.6	CBL	-1.33202	-0.0223767	0.182855	0.606773	Brain_Hippocampus
EUR-like	ENSG00000188312.13	CENPP	1.33181	0.0125674	0.182924	0.606773	Brain_Hippocampus
EUR-like	ENSG00000213937.3	CLDN9	-1.32903	-0.0129919	0.183839	0.60876	Brain_Hippocampus
EUR-like	ENSG00000169689.14	CENPX	-1.32898	-0.0118301	0.183855	0.60876	Brain_Hippocampus
EUR-like	ENSG00000143458.11	GABPB2	1.3272	0.0296551	0.184444	0.60964	Brain_Hippocampus
EUR-like	ENSG00000021300.13	PLEKHB1	-1.32717	-0.062969	0.184453	0.60964	Brain_Hippocampus
EUR-like	ENSG00000203666.12	EFCAB2	-1.32596	-0.00819317	0.184854	0.609717	Brain_Hippocampus
EUR-like	ENSG00000186446.11	ZNF501	-1.32588	-0.0228512	0.184879	0.609717	Brain_Hippocampus
EUR-like	ENSG00000182087.12	TMEM259	1.32558	0.0509034	0.18498	0.609717	Brain_Hippocampus
EUR-like	ENSG00000272274.1	LINC00551	1.3247	0.0197609	0.185269	0.609717	Brain_Hippocampus
EUR-like	ENSG00000103227.18	LMF1	1.32459	0.0214844	0.185306	0.609717	Brain_Hippocampus
EUR-like	ENSG00000260657.2	RP11-315D16.4	1.32315	0.0062595	0.185784	0.610743	Brain_Hippocampus
EUR-like	ENSG00000157870.14	FAM213B	-1.32213	-0.050641	0.186125	0.611316	Brain_Hippocampus
EUR-like	ENSG00000107521.18	HPS1	-1.32131	-0.0441894	0.186397	0.611627	Brain_Hippocampus
EUR-like	ENSG00000151151.5	IPMK	-1.32085	-0.0245512	0.186553	0.611627	Brain_Hippocampus
EUR-like	ENSG00000226690.7	AC005281.1	-1.31952	-0.0450744	0.186995	0.611979	Brain_Hippocampus
EUR-like	ENSG00000153714.5	LURAP1L	-1.31948	-0.00807315	0.187007	0.611979	Brain_Hippocampus
EUR-like	ENSG00000171314.8	PGAM1	-1.31903	-0.0357429	0.18716	0.611979	Brain_Hippocampus
EUR-like	ENSG00000272886.5	DCP1A	-1.31838	-0.039798	0.187376	0.612139	Brain_Hippocampus
EUR-like	ENSG00000047346.12	FAM214A	-1.31561	-0.0272546	0.188306	0.614261	Brain_Hippocampus
EUR-like	ENSG00000232229.5	LINC00865	-1.31468	-0.00694296	0.188618	0.614261	Brain_Hippocampus
EUR-like	ENSG00000131653.12	TRAF7	-1.31464	-0.0473975	0.18863	0.614261	Brain_Hippocampus
EUR-like	ENSG00000265912.1	RP11-583F2.2	-1.31438	-0.0180936	0.188718	0.614261	Brain_Hippocampus
EUR-like	ENSG00000125611.15	CHCHD5	-1.31395	-0.0329127	0.188862	0.614261	Brain_Hippocampus
EUR-like	ENSG00000101290.13	CDS2	1.3133	0.0158865	0.189081	0.614294	Brain_Hippocampus
EUR-like	ENSG00000186166.8	CCDC84	1.31262	0.0498361	0.18931	0.614294	Brain_Hippocampus
EUR-like	ENSG00000130518.16	KIAA1683	-1.31223	-0.00877176	0.189444	0.614294	Brain_Hippocampus
EUR-like	ENSG00000101190.12	TCFL5	-1.31194	-0.0099357	0.189541	0.614294	Brain_Hippocampus
EUR-like	ENSG00000147533.16	GOLGA7	1.31097	0.019909	0.189869	0.614815	Brain_Hippocampus
EUR-like	ENSG00000117266.15	CDK18	1.31005	0.0218741	0.19018	0.614935	Brain_Hippocampus
EUR-like	ENSG00000162377.5	COA7	-1.30987	-0.027184	0.190241	0.614935	Brain_Hippocampus
EUR-like	ENSG00000166268.10	MYRFL	-1.3089	-0.0053805	0.190568	0.615448	Brain_Hippocampus
EUR-like	ENSG00000165474.5	GJB2	-1.30704	-0.0253457	0.1912	0.616855	Brain_Hippocampus
EUR-like	ENSG00000133805.15	AMPD3	-1.30641	-0.0150326	0.191412	0.616855	Brain_Hippocampus
EUR-like	ENSG00000124813.20	RUNX2	1.30575	0.0174516	0.191637	0.616855	Brain_Hippocampus
EUR-like	ENSG00000100987.14	VSX1	1.30555	0.0132505	0.191705	0.616855	Brain_Hippocampus
EUR-like	ENSG00000136872.17	ALDOB	1.30515	0.0179329	0.191843	0.616855	Brain_Hippocampus
EUR-like	ENSG00000162753.11	SLC9C2	-1.30358	-0.0275571	0.192378	0.617814	Brain_Hippocampus
EUR-like	ENSG00000004534.14	RBM6	-1.30328	-0.0204177	0.192478	0.617814	Brain_Hippocampus
EUR-like	ENSG00000196072.11	BLOC1S2	-1.30184	-0.0240873	0.192971	0.618755	Brain_Hippocampus
EUR-like	ENSG00000068831.18	RASGRP2	-1.30143	-0.0338496	0.193111	0.618755	Brain_Hippocampus
EUR-like	ENSG00000172987.12	HPSE2	-1.30048	-0.0211484	0.193437	0.618755	Brain_Hippocampus
EUR-like	ENSG00000267838.2	AC008746.12	-1.30016	-0.0161554	0.193547	0.618755	Brain_Hippocampus
EUR-like	ENSG00000188372.14	ZP3	1.29996	0.00589887	0.193614	0.618755	Brain_Hippocampus
EUR-like	ENSG00000110628.13	SLC22A18	1.29806	0.0212258	0.194266	0.620188	Brain_Hippocampus
EUR-like	ENSG00000115616.2	SLC9A2	-1.29767	-0.0414973	0.1944	0.620188	Brain_Hippocampus
EUR-like	ENSG00000123545.5	NDUFAF4	1.29692	0.0358813	0.194657	0.620411	Brain_Hippocampus
EUR-like	ENSG00000197841.14	ZNF181	1.29649	0.0144948	0.194808	0.620411	Brain_Hippocampus
EUR-like	ENSG00000162623.15	TYW3	1.29458	0.0136453	0.195466	0.62167	Brain_Hippocampus
EUR-like	ENSG00000011600.11	TYROBP	1.29436	0.120435	0.195542	0.62167	Brain_Hippocampus
EUR-like	ENSG00000088827.12	SIGLEC1	-1.29326	-0.0329588	0.195921	0.622125	Brain_Hippocampus
EUR-like	ENSG00000163866.8	SMIM12	-1.29296	-0.0533184	0.196023	0.622125	Brain_Hippocampus
EUR-like	ENSG00000249203.1	RP11-473L15.3	1.29152	0.0250404	0.196522	0.623168	Brain_Hippocampus
EUR-like	ENSG00000060749.14	QSER1	-1.2904	-0.0395614	0.196911	0.623779	Brain_Hippocampus
EUR-like	ENSG00000121335.11	PRB2	-1.28999	-0.033165	0.197054	0.623779	Brain_Hippocampus
EUR-like	ENSG00000089225.19	TBX5	-1.2894	-0.0140827	0.197258	0.623886	Brain_Hippocampus
EUR-like	ENSG00000275874.1	PICSAR	1.28722	0.0242545	0.198019	0.624297	Brain_Hippocampus
EUR-like	ENSG00000265519.1	CTD-3157E16.1	1.28706	0.0137364	0.198072	0.624297	Brain_Hippocampus
EUR-like	ENSG00000281831.1	HCP5B	-1.28694	-0.00746089	0.198115	0.624297	Brain_Hippocampus
EUR-like	ENSG00000254470.2	AP5B1	1.2862	0.0341299	0.198374	0.624297	Brain_Hippocampus
EUR-like	ENSG00000011021.21	CLCN6	1.28556	0.0261602	0.198597	0.624297	Brain_Hippocampus
EUR-like	ENSG00000037474.14	NSUN2	-1.28498	-0.00507463	0.198801	0.624297	Brain_Hippocampus
EUR-like	ENSG00000023228.13	NDUFS1	1.28487	0.0258283	0.198839	0.624297	Brain_Hippocampus
EUR-like	ENSG00000283440.1	RP11-445H22.3	-1.2848	-0.0186084	0.198863	0.624297	Brain_Hippocampus
EUR-like	ENSG00000271892.1	CTD-2228A4.1	-1.28464	-0.0163269	0.198918	0.624297	Brain_Hippocampus
EUR-like	ENSG00000129932.7	DOHH	1.28327	0.035388	0.199399	0.62517	Brain_Hippocampus
EUR-like	ENSG00000101337.15	TM9SF4	-1.28215	-0.0525502	0.199789	0.62517	Brain_Hippocampus
EUR-like	ENSG00000137310.11	TCF19	-1.28182	-0.0119774	0.199907	0.62517	Brain_Hippocampus
EUR-like	ENSG00000040531.14	CTNS	-1.28179	-0.0291707	0.199915	0.62517	Brain_Hippocampus
EUR-like	ENSG00000022355.16	GABRA1	1.28099	0.0432142	0.200197	0.62517	Brain_Hippocampus
EUR-like	ENSG00000148218.15	ALAD	1.28093	0.0210202	0.200218	0.62517	Brain_Hippocampus
EUR-like	ENSG00000116147.16	TNR	1.27961	0.0266946	0.200682	0.625939	Brain_Hippocampus
EUR-like	ENSG00000267289.1	CTD-2623N2.11	-1.27926	-0.0163688	0.200805	0.625939	Brain_Hippocampus
EUR-like	ENSG00000228857.2	AC104653.1	-1.27787	-0.0125041	0.201296	0.62635	Brain_Hippocampus
EUR-like	ENSG00000266970.1	RP11-806H10.4	1.27777	0.0236405	0.201329	0.62635	Brain_Hippocampus
EUR-like	ENSG00000104332.11	SFRP1	1.27659	0.0163689	0.201746	0.62635	Brain_Hippocampus
EUR-like	ENSG00000197170.9	PSMD12	1.27653	0.0500785	0.20177	0.62635	Brain_Hippocampus
EUR-like	ENSG00000129347.19	KRI1	-1.27618	-0.00826479	0.20189	0.62635	Brain_Hippocampus
EUR-like	ENSG00000197245.5	FAM110D	1.27582	0.0230884	0.202018	0.62635	Brain_Hippocampus
EUR-like	ENSG00000263154.1	RP11-1055B8.2	-1.27517	-0.0412529	0.20225	0.62635	Brain_Hippocampus
EUR-like	ENSG00000111450.13	STX2	-1.27502	-0.0250491	0.202301	0.62635	Brain_Hippocampus
EUR-like	ENSG00000008838.19	MED24	1.27297	0.034884	0.203029	0.627611	Brain_Hippocampus
EUR-like	ENSG00000177706.8	FAM20C	-1.27291	-0.0195761	0.203051	0.627611	Brain_Hippocampus
EUR-like	ENSG00000153406.13	NMRAL1	1.27109	0.0123046	0.203695	0.628082	Brain_Hippocampus
EUR-like	ENSG00000168481.8	LGI3	1.27058	0.0542083	0.203878	0.628082	Brain_Hippocampus
EUR-like	ENSG00000119866.20	BCL11A	-1.27021	-0.0503575	0.204011	0.628082	Brain_Hippocampus
EUR-like	ENSG00000169908.11	TM4SF1	-1.27016	-0.0372884	0.204028	0.628082	Brain_Hippocampus
EUR-like	ENSG00000173156.6	RHOD	1.26979	1.24922	0.204158	0.628082	Brain_Hippocampus
EUR-like	ENSG00000100528.11	CNIH1	1.26957	0.0141982	0.204239	0.628082	Brain_Hippocampus
EUR-like	ENSG00000113088.5	GZMK	-1.26909	-0.0200307	0.20441	0.628082	Brain_Hippocampus
EUR-like	ENSG00000129480.12	DTD2	1.26848	0.0109412	0.204626	0.628082	Brain_Hippocampus
EUR-like	ENSG00000226562.3	CYP4F26P	1.26816	0.0156618	0.204742	0.628082	Brain_Hippocampus
EUR-like	ENSG00000164535.14	DAGLB	-1.26747	-0.0365775	0.204988	0.62831	Brain_Hippocampus
EUR-like	ENSG00000100764.13	PSMC1	-1.26658	-0.0139508	0.205305	0.628722	Brain_Hippocampus
EUR-like	ENSG00000172803.17	SNX32	1.26586	0.0208565	0.205562	0.628722	Brain_Hippocampus
EUR-like	ENSG00000198077.10	CYP2A7	1.26564	0.00991662	0.205643	0.628722	Brain_Hippocampus
EUR-like	ENSG00000163634.11	THOC7	1.26507	0.0209645	0.205846	0.628722	Brain_Hippocampus
EUR-like	ENSG00000146540.14	C7orf50	1.2647	0.0209162	0.205978	0.628722	Brain_Hippocampus
EUR-like	ENSG00000111254.7	AKAP3	-1.26406	-0.00678432	0.206209	0.628904	Brain_Hippocampus
EUR-like	ENSG00000127946.16	HIP1	-1.26347	-0.0231868	0.206419	0.628969	Brain_Hippocampus
EUR-like	ENSG00000196912.12	ANKRD36B	1.26304	0.0308043	0.206573	0.628969	Brain_Hippocampus
EUR-like	ENSG00000106771.12	TMEM245	1.26142	0.0243175	0.207159	0.630035	Brain_Hippocampus
EUR-like	ENSG00000272636.3	DOC2B	1.26112	0.03073	0.207266	0.630035	Brain_Hippocampus
EUR-like	ENSG00000197124.11	ZNF682	1.2602	0.01894	0.207596	0.630163	Brain_Hippocampus
EUR-like	ENSG00000188130.13	MAPK12	1.26005	0.0115196	0.207652	0.630163	Brain_Hippocampus
EUR-like	ENSG00000087338.4	GMCL1	1.25898	0.0241689	0.208038	0.63031	Brain_Hippocampus
EUR-like	ENSG00000171469.10	ZNF561	-1.25896	-0.0145682	0.208044	0.63031	Brain_Hippocampus
EUR-like	ENSG00000160961.11	ZNF333	-1.25789	-0.0382086	0.208431	0.630615	Brain_Hippocampus
EUR-like	ENSG00000127311.9	HELB	-1.2568	-0.0186485	0.208825	0.630615	Brain_Hippocampus
EUR-like	ENSG00000175322.11	ZNF519	1.25644	0.0360032	0.208957	0.630615	Brain_Hippocampus
EUR-like	ENSG00000274184.1	RP11-158H5.8	-1.25541	-0.0154978	0.209331	0.630615	Brain_Hippocampus
EUR-like	ENSG00000203663.3	OR2L2	-1.2544	-0.0097234	0.209698	0.630615	Brain_Hippocampus
EUR-like	ENSG00000198185.11	ZNF334	-1.25416	-0.012477	0.209784	0.630615	Brain_Hippocampus
EUR-like	ENSG00000185627.17	PSMD13	-1.25388	-0.0161559	0.209886	0.630615	Brain_Hippocampus
EUR-like	ENSG00000116761.11	CTH	-1.25345	-0.0245261	0.210042	0.630615	Brain_Hippocampus
EUR-like	ENSG00000164010.13	ERMAP	-1.25343	-0.012431	0.210051	0.630615	Brain_Hippocampus
EUR-like	ENSG00000226194.5	RP1-137D17.1	1.25342	0.0151593	0.210055	0.630615	Brain_Hippocampus
EUR-like	ENSG00000178343.4	SHISA3	1.25269	0.00958233	0.210319	0.630615	Brain_Hippocampus
EUR-like	ENSG00000231500.6	RPS18	1.2526	0.0244197	0.210351	0.630615	Brain_Hippocampus
EUR-like	ENSG00000058453.16	CROCC	-1.25213	-0.0193457	0.210521	0.630615	Brain_Hippocampus
EUR-like	ENSG00000243789.10	JMJD7	-1.25206	-0.0151459	0.210549	0.630615	Brain_Hippocampus
EUR-like	ENSG00000079337.15	RAPGEF3	-1.25052	-0.013004	0.211111	0.630962	Brain_Hippocampus
EUR-like	ENSG00000105053.10	VRK3	1.25046	0.0166979	0.211133	0.630962	Brain_Hippocampus
EUR-like	ENSG00000256422.5	RP11-886D15.1	-1.25033	-0.00957085	0.21118	0.630962	Brain_Hippocampus
EUR-like	ENSG00000126581.12	BECN1	1.24897	0.0143982	0.211676	0.631519	Brain_Hippocampus
EUR-like	ENSG00000124767.6	GLO1	1.24881	0.0265802	0.211734	0.631519	Brain_Hippocampus
EUR-like	ENSG00000041802.10	LSG1	-1.24825	-0.00797071	0.21194	0.631519	Brain_Hippocampus
EUR-like	ENSG00000151503.12	NCAPD3	1.24777	0.00937835	0.212116	0.631519	Brain_Hippocampus
EUR-like	ENSG00000196335.12	STK31	-1.24747	-0.00775089	0.212226	0.631519	Brain_Hippocampus
EUR-like	ENSG00000154781.15	CCDC174	1.24626	0.00821216	0.212669	0.632005	Brain_Hippocampus
EUR-like	ENSG00000171121.16	KCNMB3	1.2455	0.0387625	0.212946	0.632005	Brain_Hippocampus
EUR-like	ENSG00000226180.3	RP11-278A23.1	1.24544	0.0086641	0.21297	0.632005	Brain_Hippocampus
EUR-like	ENSG00000105072.8	C19orf44	-1.24448	-0.0117517	0.213323	0.632005	Brain_Hippocampus
EUR-like	ENSG00000175773.12	RP11-121M22.1	-1.24428	-0.00822091	0.213396	0.632005	Brain_Hippocampus
EUR-like	ENSG00000137713.15	PPP2R1B	-1.24403	-0.0113345	0.213488	0.632005	Brain_Hippocampus
EUR-like	ENSG00000116977.18	LGALS8	-1.24367	-0.0247499	0.213622	0.632005	Brain_Hippocampus
EUR-like	ENSG00000108107.14	RPL28	1.24291	0.033006	0.213902	0.632005	Brain_Hippocampus
EUR-like	ENSG00000270806.1	C17orf50	1.24281	0.063231	0.213939	0.632005	Brain_Hippocampus
EUR-like	ENSG00000111275.12	ALDH2	1.2422	0.0389633	0.214163	0.632159	Brain_Hippocampus
EUR-like	ENSG00000268401.1	CTC-344H19.4	1.24123	0.0239071	0.214522	0.632711	Brain_Hippocampus
EUR-like	ENSG00000118690.12	ARMC2	-1.23826	-0.029088	0.215621	0.635441	Brain_Hippocampus
EUR-like	ENSG00000125450.10	NUP85	-1.23733	-0.0076638	0.215964	0.635775	Brain_Hippocampus
EUR-like	ENSG00000155393.12	HEATR3	1.23659	0.00620854	0.216239	0.635775	Brain_Hippocampus
EUR-like	ENSG00000166451.13	CENPN	1.23655	0.0184445	0.216253	0.635775	Brain_Hippocampus
EUR-like	ENSG00000125818.17	PSMF1	1.23539	0.0366937	0.216686	0.636536	Brain_Hippocampus
EUR-like	ENSG00000188613.6	NANOS1	-1.2345	-0.0333782	0.217016	0.636995	Brain_Hippocampus
EUR-like	ENSG00000011198.7	ABHD5	-1.23395	-0.0363769	0.217222	0.637091	Brain_Hippocampus
EUR-like	ENSG00000126215.13	XRCC3	1.23313	0.0188898	0.217526	0.637472	Brain_Hippocampus
EUR-like	ENSG00000197535.14	MYO5A	1.23225	0.0350284	0.217854	0.637472	Brain_Hippocampus
EUR-like	ENSG00000183828.14	NUDT14	-1.23221	-0.00769805	0.217872	0.637472	Brain_Hippocampus
EUR-like	ENSG00000172243.17	CLEC7A	-1.23098	-0.0281418	0.218329	0.637563	Brain_Hippocampus
EUR-like	ENSG00000167601.11	AXL	1.23089	0.0376289	0.218365	0.637563	Brain_Hippocampus
EUR-like	ENSG00000082438.15	COBLL1	-1.23073	-0.0419945	0.218424	0.637563	Brain_Hippocampus
EUR-like	ENSG00000186523.14	FAM86B1	1.22964	0.00926103	0.218831	0.637763	Brain_Hippocampus
EUR-like	ENSG00000215845.10	TSTD1	1.22962	0.0128728	0.21884	0.637763	Brain_Hippocampus
EUR-like	ENSG00000198826.10	ARHGAP11A	1.2288	0.0342541	0.219146	0.638146	Brain_Hippocampus
EUR-like	ENSG00000263155.5	MYZAP	-1.22567	-0.0254119	0.220321	0.641061	Brain_Hippocampus
EUR-like	ENSG00000124380.10	SNRNP27	1.22418	0.0110267	0.220885	0.641908	Brain_Hippocampus
EUR-like	ENSG00000030110.12	BAK1	-1.22397	-0.0286416	0.220962	0.641908	Brain_Hippocampus
EUR-like	ENSG00000156232.7	WHAMM	1.22332	0.0192009	0.221209	0.642117	Brain_Hippocampus
EUR-like	ENSG00000188343.12	FAM92A	-1.22277	-0.0292108	0.221418	0.642216	Brain_Hippocampus
EUR-like	ENSG00000237352.3	LINC01358	1.21876	0.00787066	0.222934	0.645663	Brain_Hippocampus
EUR-like	ENSG00000226578.1	RP11-258F22.1	1.21846	0.00964315	0.223049	0.645663	Brain_Hippocampus
EUR-like	ENSG00000185043.10	CIB1	1.21824	0.0194343	0.223134	0.645663	Brain_Hippocampus
EUR-like	ENSG00000213689.11	TREX1	1.21729	0.0088147	0.223494	0.645694	Brain_Hippocampus
EUR-like	ENSG00000240682.9	ISY1	1.21728	0.0415604	0.223496	0.645694	Brain_Hippocampus
EUR-like	ENSG00000256574.6	OR13A1	-1.21671	-0.0197481	0.223713	0.645754	Brain_Hippocampus
EUR-like	ENSG00000271743.1	CTD-2541M15.3	-1.21631	-0.00732432	0.223868	0.645754	Brain_Hippocampus
EUR-like	ENSG00000172954.13	LCLAT1	1.21576	0.0240073	0.224076	0.645845	Brain_Hippocampus
EUR-like	ENSG00000105974.11	CAV1	-1.21492	-0.0137331	0.224396	0.646262	Brain_Hippocampus
EUR-like	ENSG00000078618.21	NRDC	-1.21332	-0.0312988	0.225006	0.647041	Brain_Hippocampus
EUR-like	ENSG00000184206.11	GOLGA6L4	1.21316	0.00401378	0.225069	0.647041	Brain_Hippocampus
EUR-like	ENSG00000188176.11	SMTNL2	-1.21283	-0.0129913	0.225196	0.647041	Brain_Hippocampus
EUR-like	ENSG00000226266.6	AC009961.3	1.21213	0.0119476	0.225463	0.647302	Brain_Hippocampus
EUR-like	ENSG00000140403.12	DNAJA4	1.21164	0.0479176	0.225651	0.647335	Brain_Hippocampus
EUR-like	ENSG00000104518.10	GSDMD	1.21074	0.0151003	0.225996	0.647343	Brain_Hippocampus
EUR-like	ENSG00000149177.12	PTPRJ	-1.21066	-0.0248337	0.226025	0.647343	Brain_Hippocampus
EUR-like	ENSG00000072952.18	MRVI1	-1.21013	-0.034479	0.226227	0.647343	Brain_Hippocampus
EUR-like	ENSG00000260077.1	RP11-254F7.2	1.20979	0.0129419	0.226358	0.647343	Brain_Hippocampus
EUR-like	ENSG00000170469.10	SPATA24	1.20906	0.0131937	0.22664	0.647645	Brain_Hippocampus
EUR-like	ENSG00000236209.1	AC104135.2	-1.20746	-0.00616924	0.227255	0.64855	Brain_Hippocampus
EUR-like	ENSG00000103051.18	COG4	-1.20723	-0.0142199	0.227344	0.64855	Brain_Hippocampus
EUR-like	ENSG00000149054.15	ZNF215	1.20686	0.0333501	0.227487	0.64855	Brain_Hippocampus
EUR-like	ENSG00000161905.12	ALOX15	1.20551	0.0196811	0.228007	0.649528	Brain_Hippocampus
EUR-like	ENSG00000203546.7	RP11-176H8.1	1.20432	0.0187701	0.228467	0.649714	Brain_Hippocampus
EUR-like	ENSG00000218672.1	AC008060.7	-1.20376	-0.00581636	0.228682	0.649714	Brain_Hippocampus
EUR-like	ENSG00000267939.1	CTD-2325M2.1	1.20356	0.0165661	0.228759	0.649714	Brain_Hippocampus
EUR-like	ENSG00000070031.3	SCT	1.20339	0.00741303	0.228824	0.649714	Brain_Hippocampus
EUR-like	ENSG00000130803.14	ZNF317	1.20305	0.0119086	0.228957	0.649714	Brain_Hippocampus
EUR-like	ENSG00000106571.12	GLI3	1.20139	0.0517194	0.229601	0.65087	Brain_Hippocampus
