## Supplemental tables for "The Externalizing Spectrum and Suicide Risk: Insights from Genomics and Electronic Health Records in over 500,000 Veterans" (part 35 of 96)

### Sheet: Table S6 (continued)
GWAS	Gene	Gene name	Z-score	Effect size	P-value	FDR	Tissue
EUR-like	ENSG00000124588.19	NQO2	-1.20108	-0.0113423	0.229719	0.65087	Brain_Hippocampus
EUR-like	ENSG00000184497.12	TMEM255B	-1.19889	-0.0296364	0.23057	0.652483	Brain_Hippocampus
EUR-like	ENSG00000154263.17	ABCA10	1.1987	0.0128514	0.230644	0.652483	Brain_Hippocampus
EUR-like	ENSG00000188152.12	NUTM2G	-1.19822	-0.0160367	0.230832	0.652512	Brain_Hippocampus
EUR-like	ENSG00000205593.11	DENND6B	-1.19711	-0.0136293	0.231265	0.653235	Brain_Hippocampus
EUR-like	ENSG00000166971.16	AKTIP	-1.19589	-0.0375611	0.231741	0.654067	Brain_Hippocampus
EUR-like	ENSG00000138029.13	HADHB	1.19544	0.0433532	0.231916	0.654067	Brain_Hippocampus
EUR-like	ENSG00000089685.14	BIRC5	-1.194	-0.0179499	0.232476	0.654827	Brain_Hippocampus
EUR-like	ENSG00000215041.9	NEURL4	1.19384	0.0308996	0.232542	0.654827	Brain_Hippocampus
EUR-like	ENSG00000248100.2	RP11-709A23.1	1.19127	0.0157162	0.233547	0.657153	Brain_Hippocampus
EUR-like	ENSG00000148814.17	LRRC27	1.19056	0.0152918	0.233826	0.657326	Brain_Hippocampus
EUR-like	ENSG00000068654.15	POLR1A	1.1902	0.014838	0.233966	0.657326	Brain_Hippocampus
EUR-like	ENSG00000271967.1	RP11-134K13.4	1.18975	0.0192595	0.234146	0.657328	Brain_Hippocampus
EUR-like	ENSG00000106565.17	TMEM176B	-1.18902	-0.04139	0.234431	0.657625	Brain_Hippocampus
EUR-like	ENSG00000033178.12	UBA6	1.18831	0.0268025	0.234709	0.657903	Brain_Hippocampus
EUR-like	ENSG00000185989.10	RASA3	1.18745	0.0121154	0.235049	0.658353	Brain_Hippocampus
EUR-like	ENSG00000272899.3	RP11-309L24.4	-1.18447	-0.0338788	0.236228	0.660916	Brain_Hippocampus
EUR-like	ENSG00000104894.11	CD37	-1.18388	-0.0515936	0.236459	0.660916	Brain_Hippocampus
EUR-like	ENSG00000113318.9	MSH3	-1.18227	-0.0139588	0.237097	0.660916	Brain_Hippocampus
EUR-like	ENSG00000139343.10	SNRPF	1.18224	0.0574484	0.237109	0.660916	Brain_Hippocampus
EUR-like	ENSG00000241106.6	HLA-DOB	-1.18208	-0.00434381	0.237172	0.660916	Brain_Hippocampus
EUR-like	ENSG00000122008.15	POLK	1.18208	0.0534635	0.237175	0.660916	Brain_Hippocampus
EUR-like	ENSG00000169291.9	SHE	1.18195	0.0717871	0.237224	0.660916	Brain_Hippocampus
EUR-like	ENSG00000255864.5	RP11-444D3.1	1.18111	0.0158494	0.237559	0.661289	Brain_Hippocampus
EUR-like	ENSG00000183291.15	SELENOF	-1.18071	-0.0247573	0.237718	0.661289	Brain_Hippocampus
EUR-like	ENSG00000100726.14	TELO2	1.18005	0.0217281	0.237981	0.661461	Brain_Hippocampus
EUR-like	ENSG00000050438.16	SLC4A8	1.17965	0.0230058	0.23814	0.661461	Brain_Hippocampus
EUR-like	ENSG00000109047.7	RCVRN	1.17907	0.00446417	0.238369	0.661595	Brain_Hippocampus
EUR-like	ENSG00000232677.6	LINC00665	1.17838	0.00915528	0.238644	0.661857	Brain_Hippocampus
EUR-like	ENSG00000134744.13	ZCCHC11	-1.17739	-0.0178231	0.239041	0.662458	Brain_Hippocampus
EUR-like	ENSG00000176209.11	SMIM19	1.17527	0.0102652	0.239888	0.663912	Brain_Hippocampus
EUR-like	ENSG00000170776.21	AKAP13	-1.17517	-0.0160265	0.239927	0.663912	Brain_Hippocampus
EUR-like	ENSG00000181381.13	DDX60L	1.17312	0.0227775	0.240749	0.664928	Brain_Hippocampus
EUR-like	ENSG00000244486.8	SCARF2	1.17276	0.0162624	0.240893	0.664928	Brain_Hippocampus
EUR-like	ENSG00000151773.12	CCDC122	-1.17248	-0.0247555	0.241003	0.664928	Brain_Hippocampus
EUR-like	ENSG00000228421.2	AC005013.5	-1.17245	-0.0140322	0.241018	0.664928	Brain_Hippocampus
EUR-like	ENSG00000177646.18	ACAD9	1.1718	0.139559	0.241279	0.665148	Brain_Hippocampus
EUR-like	ENSG00000119787.13	ATL2	1.1708	0.0160888	0.24168	0.665754	Brain_Hippocampus
EUR-like	ENSG00000108187.15	PBLD	1.16999	0.0258063	0.242004	0.666147	Brain_Hippocampus
EUR-like	ENSG00000128513.14	POT1	-1.16917	-0.0319894	0.242336	0.66656	Brain_Hippocampus
EUR-like	ENSG00000148399.12	DPH7	-1.16826	-0.0318951	0.242703	0.666658	Brain_Hippocampus
EUR-like	ENSG00000175782.9	SLC35E3	-1.16818	-0.009138	0.242735	0.666658	Brain_Hippocampus
EUR-like	ENSG00000262223.6	RP11-1055B8.3	-1.1672	-0.0130807	0.243132	0.667176	Brain_Hippocampus
EUR-like	ENSG00000136895.18	GARNL3	-1.16681	-0.0334691	0.243287	0.667176	Brain_Hippocampus
EUR-like	ENSG00000039650.11	PNKP	-1.16561	-0.0142768	0.24377	0.667536	Brain_Hippocampus
EUR-like	ENSG00000124107.5	SLPI	-1.16527	-0.0203511	0.243911	0.667536	Brain_Hippocampus
EUR-like	ENSG00000109534.16	GAR1	-1.16514	-0.0152689	0.243963	0.667536	Brain_Hippocampus
EUR-like	ENSG00000120910.14	PPP3CC	1.16422	0.0173687	0.244334	0.668052	Brain_Hippocampus
EUR-like	ENSG00000132383.11	RPA1	-1.16358	-0.0200049	0.244593	0.668263	Brain_Hippocampus
EUR-like	ENSG00000100263.13	RHBDD3	1.1626	0.0287939	0.244992	0.668856	Brain_Hippocampus
EUR-like	ENSG00000127364.3	TAS2R4	1.1617	0.00568253	0.245359	0.668895	Brain_Hippocampus
EUR-like	ENSG00000176894.9	PXMP2	1.16132	0.0333932	0.245513	0.668895	Brain_Hippocampus
EUR-like	ENSG00000095464.9	PDE6C	-1.16096	-0.00889193	0.24566	0.668895	Brain_Hippocampus
EUR-like	ENSG00000104899.7	AMH	1.16077	0.00723897	0.245735	0.668895	Brain_Hippocampus
EUR-like	ENSG00000154310.16	TNIK	1.15958	0.0507028	0.24622	0.669719	Brain_Hippocampus
EUR-like	ENSG00000164880.15	INTS1	1.15812	0.0114823	0.246815	0.67084	Brain_Hippocampus
EUR-like	ENSG00000196655.11	TRAPPC4	-1.157	-0.00759759	0.247274	0.67159	Brain_Hippocampus
EUR-like	ENSG00000171067.10	C11orf24	1.15647	0.0168201	0.247491	0.671683	Brain_Hippocampus
EUR-like	ENSG00000245532.7	NEAT1	1.15598	0.0243689	0.24769	0.671727	Brain_Hippocampus
EUR-like	ENSG00000169371.13	SNUPN	1.15448	0.031843	0.248302	0.672701	Brain_Hippocampus
EUR-like	ENSG00000055483.19	USP36	1.15394	0.0209018	0.248524	0.672701	Brain_Hippocampus
EUR-like	ENSG00000104369.4	JPH1	1.15376	0.0217754	0.248599	0.672701	Brain_Hippocampus
EUR-like	ENSG00000124608.4	AARS2	-1.15316	-0.0154821	0.248844	0.672818	Brain_Hippocampus
EUR-like	ENSG00000083444.16	PLOD1	1.15276	0.0264456	0.249008	0.672818	Brain_Hippocampus
EUR-like	ENSG00000109854.13	HTATIP2	1.15211	0.012625	0.249275	0.673043	Brain_Hippocampus
EUR-like	ENSG00000101019.21	UQCC1	-1.15154	-0.033326	0.249509	0.673152	Brain_Hippocampus
EUR-like	ENSG00000088836.12	SLC4A11	1.15048	0.00588669	0.249946	0.673152	Brain_Hippocampus
EUR-like	ENSG00000248712.7	CCDC153	1.15029	0.0314965	0.250023	0.673152	Brain_Hippocampus
EUR-like	ENSG00000076344.15	RGS11	-1.1498	-0.0120645	0.250226	0.673152	Brain_Hippocampus
EUR-like	ENSG00000245937.7	LINC01184	-1.14979	-0.0135347	0.250232	0.673152	Brain_Hippocampus
EUR-like	ENSG00000273674.4	CTD-2378E12.1	1.14781	0.0159576	0.251047	0.674395	Brain_Hippocampus
EUR-like	ENSG00000179218.13	CALR	1.14766	0.0251583	0.251108	0.674395	Brain_Hippocampus
EUR-like	ENSG00000149485.18	FADS1	-1.14733	-0.0194769	0.251245	0.674395	Brain_Hippocampus
EUR-like	ENSG00000228569.1	AC073133.2	-1.14592	-0.00758697	0.251829	0.675354	Brain_Hippocampus
EUR-like	ENSG00000114491.13	UMPS	-1.14558	-0.0178421	0.25197	0.675354	Brain_Hippocampus
EUR-like	ENSG00000272138.1	LINC01607	-1.14479	-0.030867	0.252296	0.675733	Brain_Hippocampus
EUR-like	ENSG00000126775.8	ATG14	1.14344	0.0112812	0.252858	0.676265	Brain_Hippocampus
EUR-like	ENSG00000124164.15	VAPB	1.14283	0.00895979	0.253108	0.676265	Brain_Hippocampus
EUR-like	ENSG00000163412.12	EIF4E3	1.14255	0.0236025	0.253224	0.676265	Brain_Hippocampus
EUR-like	ENSG00000263627.1	PPP4R1-AS1	1.14254	0.00647192	0.253231	0.676265	Brain_Hippocampus
EUR-like	ENSG00000163462.17	TRIM46	1.1408	0.0511867	0.253951	0.677696	Brain_Hippocampus
EUR-like	ENSG00000234409.6	CCDC188	1.13886	0.0140932	0.254761	0.679363	Brain_Hippocampus
EUR-like	ENSG00000164105.3	SAP30	1.13807	0.0180681	0.25509	0.679746	Brain_Hippocampus
EUR-like	ENSG00000123643.12	SLC36A1	1.13667	0.0318514	0.255675	0.680263	Brain_Hippocampus
EUR-like	ENSG00000170100.13	ZNF778	-1.13593	-0.0130367	0.255987	0.680263	Brain_Hippocampus
EUR-like	ENSG00000256433.2	RP1-102E24.8	-1.13516	-0.0156986	0.256309	0.680263	Brain_Hippocampus
EUR-like	ENSG00000150403.17	TMCO3	1.13497	0.0253637	0.256387	0.680263	Brain_Hippocampus
EUR-like	ENSG00000015171.19	ZMYND11	-1.13412	-0.0393557	0.256744	0.680263	Brain_Hippocampus
EUR-like	ENSG00000213648.10	SULT1A4	1.13389	0.0134631	0.256839	0.680263	Brain_Hippocampus
EUR-like	ENSG00000103248.18	MTHFSD	1.1336	0.0159174	0.256963	0.680263	Brain_Hippocampus
EUR-like	ENSG00000151726.13	ACSL1	1.13315	0.0133382	0.257153	0.680263	Brain_Hippocampus
EUR-like	ENSG00000197536.11	C5orf56	-1.13267	-0.00678304	0.257354	0.680263	Brain_Hippocampus
EUR-like	ENSG00000130669.17	PAK4	-1.13261	-0.0153021	0.257379	0.680263	Brain_Hippocampus
EUR-like	ENSG00000235180.1	LINC00601	-1.13248	-0.0152241	0.257432	0.680263	Brain_Hippocampus
EUR-like	ENSG00000214946.14	TBC1D26	-1.1323	-0.0240605	0.257507	0.680263	Brain_Hippocampus
EUR-like	ENSG00000174950.10	CD164L2	1.13133	0.0154045	0.257918	0.680858	Brain_Hippocampus
EUR-like	ENSG00000160221.16	C21orf33	-1.13009	-0.0034633	0.25844	0.681392	Brain_Hippocampus
EUR-like	ENSG00000118514.13	ALDH8A1	1.12948	0.00684258	0.258697	0.681392	Brain_Hippocampus
EUR-like	ENSG00000120669.15	SOHLH2	1.12915	0.00519352	0.258835	0.681392	Brain_Hippocampus
EUR-like	ENSG00000163406.10	SLC15A2	1.12872	0.0250873	0.259015	0.681392	Brain_Hippocampus
EUR-like	ENSG00000178222.12	RNF212	-1.12801	-0.0153656	0.259316	0.681392	Brain_Hippocampus
EUR-like	ENSG00000141994.15	DUS3L	1.12796	0.01323	0.259335	0.681392	Brain_Hippocampus
EUR-like	ENSG00000276855.1	CTD-3157E16.2	1.12777	0.019509	0.259419	0.681392	Brain_Hippocampus
EUR-like	ENSG00000020426.10	MNAT1	1.12732	0.0299906	0.259608	0.681401	Brain_Hippocampus
EUR-like	ENSG00000180902.17	D2HGDH	1.12559	0.0074266	0.260337	0.682827	Brain_Hippocampus
EUR-like	ENSG00000140545.14	MFGE8	-1.12289	-0.0191983	0.261482	0.685342	Brain_Hippocampus
EUR-like	ENSG00000243708.10	PLA2G4B	1.121	0.0086308	0.262287	0.68696	Brain_Hippocampus
EUR-like	ENSG00000078487.17	ZCWPW1	1.12015	0.0123477	0.262648	0.687416	Brain_Hippocampus
EUR-like	ENSG00000235162.8	C12orf75	1.11763	0.0363236	0.263723	0.689737	Brain_Hippocampus
EUR-like	ENSG00000205116.3	TMEM88B	-1.11549	-0.0249744	0.264641	0.691245	Brain_Hippocampus
EUR-like	ENSG00000196735.11	HLA-DQA1	-1.11456	-0.0495036	0.265038	0.691245	Brain_Hippocampus
EUR-like	ENSG00000171763.18	SPATA5L1	1.11441	0.01467	0.265104	0.691245	Brain_Hippocampus
EUR-like	ENSG00000271553.1	RP11-274B21.10	1.11433	0.010427	0.265138	0.691245	Brain_Hippocampus
EUR-like	ENSG00000090861.15	AARS	-1.11409	-0.0430946	0.265241	0.691245	Brain_Hippocampus
EUR-like	ENSG00000069974.15	RAB27A	1.11333	0.0126059	0.265567	0.691252	Brain_Hippocampus
EUR-like	ENSG00000163682.15	RPL9	-1.11321	-0.00721746	0.26562	0.691252	Brain_Hippocampus
EUR-like	ENSG00000178802.17	MPI	-1.11261	-0.0171514	0.265874	0.691423	Brain_Hippocampus
EUR-like	ENSG00000164118.12	CEP44	-1.11063	-0.0560865	0.266726	0.692622	Brain_Hippocampus
EUR-like	ENSG00000278765.1	RP5-890E16.5	-1.11048	-0.017202	0.266793	0.692622	Brain_Hippocampus
EUR-like	ENSG00000014824.13	SLC30A9	1.11023	0.015959	0.266901	0.692622	Brain_Hippocampus
EUR-like	ENSG00000249776.5	RP11-133F8.2	-1.10813	-0.00953138	0.267806	0.69412	Brain_Hippocampus
EUR-like	ENSG00000237491.8	RP11-206L10.9	1.10752	0.0215002	0.26807	0.69412	Brain_Hippocampus
EUR-like	ENSG00000115816.14	CEBPZ	1.10745	0.0188405	0.268098	0.69412	Brain_Hippocampus
EUR-like	ENSG00000275764.1	RP11-582E3.6	-1.10714	-0.00572531	0.268234	0.69412	Brain_Hippocampus
EUR-like	ENSG00000136824.18	SMC2	1.1047	0.00692117	0.26929	0.696176	Brain_Hippocampus
EUR-like	ENSG00000163040.14	CCDC74A	-1.10344	-0.0308843	0.269838	0.696176	Brain_Hippocampus
EUR-like	ENSG00000077616.10	NAALAD2	-1.10339	-0.0107771	0.269859	0.696176	Brain_Hippocampus
EUR-like	ENSG00000197880.8	MDS2	-1.10311	-0.00607974	0.269981	0.696176	Brain_Hippocampus
EUR-like	ENSG00000184058.12	TBX1	-1.1024	-0.0116909	0.270286	0.696176	Brain_Hippocampus
EUR-like	ENSG00000117245.12	KIF17	1.1022	0.0289259	0.270377	0.696176	Brain_Hippocampus
EUR-like	ENSG00000167088.10	SNRPD1	-1.10183	-0.0528701	0.270536	0.696176	Brain_Hippocampus
EUR-like	ENSG00000135441.7	BLOC1S1	1.1001	0.0292692	0.271291	0.696176	Brain_Hippocampus
EUR-like	ENSG00000186567.12	CEACAM19	1.10002	0.0110724	0.271322	0.696176	Brain_Hippocampus
EUR-like	ENSG00000114796.15	KLHL24	1.09997	0.0360437	0.271347	0.696176	Brain_Hippocampus
EUR-like	ENSG00000108384.14	RAD51C	1.09986	0.0222082	0.271393	0.696176	Brain_Hippocampus
EUR-like	ENSG00000117834.12	SLC5A9	-1.0997	-0.0164472	0.271461	0.696176	Brain_Hippocampus
EUR-like	ENSG00000145730.20	PAM	-1.0995	-0.0231878	0.271551	0.696176	Brain_Hippocampus
EUR-like	ENSG00000170955.9	PRKCDBP	1.09917	0.0179418	0.271695	0.696176	Brain_Hippocampus
EUR-like	ENSG00000115084.13	SLC35F5	-1.09876	-0.0163077	0.271873	0.696176	Brain_Hippocampus
EUR-like	ENSG00000122696.13	SLC25A51	-1.0979	-0.00454249	0.272246	0.696646	Brain_Hippocampus
EUR-like	ENSG00000213699.8	SLC35F6	1.09686	0.0162205	0.272702	0.697326	Brain_Hippocampus
EUR-like	ENSG00000213347.10	MXD3	1.09616	0.0131832	0.273009	0.697626	Brain_Hippocampus
EUR-like	ENSG00000110900.14	TSPAN11	1.09568	0.0050094	0.273217	0.697674	Brain_Hippocampus
EUR-like	ENSG00000146574.15	CCZ1B	-1.09425	-0.00532146	0.273844	0.698331	Brain_Hippocampus
EUR-like	ENSG00000196275.13	GTF2IRD2	1.0937	0.00722691	0.274088	0.698331	Brain_Hippocampus
EUR-like	ENSG00000239672.7	NME1	1.09329	0.0334608	0.274266	0.698331	Brain_Hippocampus
EUR-like	ENSG00000272732.1	RP5-1159O4.2	-1.09295	-0.0140069	0.274417	0.698331	Brain_Hippocampus
EUR-like	ENSG00000027001.9	MIPEP	1.09293	0.0233404	0.274426	0.698331	Brain_Hippocampus
EUR-like	ENSG00000185897.6	FFAR3	-1.09216	-0.0263348	0.274764	0.698522	Brain_Hippocampus
EUR-like	ENSG00000146729.9	GBAS	1.0915	0.0221954	0.275051	0.698522	Brain_Hippocampus
EUR-like	ENSG00000232810.3	TNF	1.09146	0.0250895	0.275072	0.698522	Brain_Hippocampus
EUR-like	ENSG00000197506.7	SLC28A3	1.09032	0.0153772	0.275572	0.699045	Brain_Hippocampus
EUR-like	ENSG00000146205.13	ANO7	-1.09012	-0.00812749	0.275658	0.699045	Brain_Hippocampus
EUR-like	ENSG00000272908.1	RP11-121A8.1	1.08887	0.0319756	0.276212	0.699612	Brain_Hippocampus
EUR-like	ENSG00000179776.17	CDH5	-1.0883	-0.0264316	0.276461	0.699612	Brain_Hippocampus
EUR-like	ENSG00000104825.16	NFKBIB	1.08725	0.0226649	0.276926	0.699612	Brain_Hippocampus
EUR-like	ENSG00000167815.11	PRDX2	-1.08667	-0.0509009	0.277181	0.699612	Brain_Hippocampus
EUR-like	ENSG00000273117.1	AC144652.1	-1.08635	-0.0125849	0.277323	0.699612	Brain_Hippocampus
EUR-like	ENSG00000018699.11	TTC27	1.08596	0.0134964	0.277498	0.699612	Brain_Hippocampus
EUR-like	ENSG00000101104.12	PABPC1L	1.08554	0.0136824	0.277683	0.699612	Brain_Hippocampus
EUR-like	ENSG00000034533.11	ASTE1	-1.08533	-0.0202537	0.277775	0.699612	Brain_Hippocampus
EUR-like	ENSG00000153774.8	CFDP1	-1.08485	-0.0355677	0.277986	0.699612	Brain_Hippocampus
EUR-like	ENSG00000142937.11	RPS8	1.08328	0.0402403	0.278682	0.699612	Brain_Hippocampus
EUR-like	ENSG00000256427.1	RP11-118B22.4	-1.08266	-0.00714965	0.278959	0.699612	Brain_Hippocampus
EUR-like	ENSG00000143748.17	NVL	1.0826	0.0144551	0.278986	0.699612	Brain_Hippocampus
EUR-like	ENSG00000226091.7	LINC00937	-1.08249	-0.0194744	0.279036	0.699612	Brain_Hippocampus
EUR-like	ENSG00000197451.11	HNRNPAB	1.08158	0.0251115	0.279441	0.699612	Brain_Hippocampus
EUR-like	ENSG00000229654.1	RP1-60O19.2	-1.0813	-0.00889022	0.279563	0.699612	Brain_Hippocampus
EUR-like	ENSG00000273998.1	RP4-777L9.2	1.08129	0.013442	0.279569	0.699612	Brain_Hippocampus
EUR-like	ENSG00000143924.18	EML4	1.08125	0.0111514	0.279585	0.699612	Brain_Hippocampus
EUR-like	ENSG00000132005.8	RFX1	-1.08122	-0.0290562	0.2796	0.699612	Brain_Hippocampus
EUR-like	ENSG00000141580.15	WDR45B	1.08085	0.0364127	0.279764	0.699612	Brain_Hippocampus
EUR-like	ENSG00000214413.7	BBIP1	-1.08062	-0.0159629	0.279866	0.699612	Brain_Hippocampus
EUR-like	ENSG00000100077.14	GRK3	-1.0803	-0.178593	0.280008	0.699612	Brain_Hippocampus
EUR-like	ENSG00000265750.1	RP11-799B12.4	1.08015	0.00882258	0.280074	0.699612	Brain_Hippocampus
EUR-like	ENSG00000135362.13	PRR5L	1.07863	0.0339012	0.280755	0.700837	Brain_Hippocampus
EUR-like	ENSG00000177239.14	MAN1B1	-1.07701	-0.0256504	0.281474	0.70193	Brain_Hippocampus
EUR-like	ENSG00000073050.11	XRCC1	1.07652	0.0121433	0.281695	0.70193	Brain_Hippocampus
EUR-like	ENSG00000260911.2	RP11-196G11.2	-1.07613	-0.0142994	0.28187	0.70193	Brain_Hippocampus
EUR-like	ENSG00000183020.13	AP2A2	-1.07558	-0.046749	0.282114	0.70193	Brain_Hippocampus
EUR-like	ENSG00000115129.13	TP53I3	1.07521	0.0323916	0.282279	0.70193	Brain_Hippocampus
EUR-like	ENSG00000005206.16	SPPL2B	1.07501	0.0266419	0.28237	0.70193	Brain_Hippocampus
EUR-like	ENSG00000100731.15	PCNX1	1.07428	0.0125262	0.282697	0.70193	Brain_Hippocampus
EUR-like	ENSG00000133488.14	SEC14L4	-1.07394	-0.00935749	0.282849	0.70193	Brain_Hippocampus
EUR-like	ENSG00000144746.6	ARL6IP5	-1.07371	-0.0133879	0.282954	0.70193	Brain_Hippocampus
EUR-like	ENSG00000170949.17	ZNF160	1.07337	0.01398	0.283104	0.70193	Brain_Hippocampus
EUR-like	ENSG00000181061.13	HIGD1A	-1.07225	-0.0207561	0.283609	0.702706	Brain_Hippocampus
EUR-like	ENSG00000165996.13	HACD1	1.07172	0.012228	0.283845	0.702818	Brain_Hippocampus
EUR-like	ENSG00000064012.21	CASP8	1.07118	0.0271244	0.284089	0.702855	Brain_Hippocampus
EUR-like	ENSG00000100678.18	SLC8A3	-1.07084	-0.0201558	0.284243	0.702855	Brain_Hippocampus
EUR-like	ENSG00000108515.17	ENO3	1.07036	0.0119103	0.284455	0.702907	Brain_Hippocampus
EUR-like	ENSG00000170890.13	PLA2G1B	-1.06952	-0.0128389	0.284836	0.703373	Brain_Hippocampus
EUR-like	ENSG00000078674.17	PCM1	-1.06896	-0.0111304	0.285087	0.703511	Brain_Hippocampus
EUR-like	ENSG00000127463.13	EMC1	1.06797	0.0098939	0.285535	0.703511	Brain_Hippocampus
EUR-like	ENSG00000143603.18	KCNN3	-1.06674	-0.0239782	0.286089	0.703511	Brain_Hippocampus
EUR-like	ENSG00000163703.17	CRELD1	1.06649	0.056261	0.286201	0.703511	Brain_Hippocampus
EUR-like	ENSG00000141314.12	RHBDL3	1.06613	0.00649203	0.286367	0.703511	Brain_Hippocampus
EUR-like	ENSG00000157214.13	STEAP2	-1.06595	-0.0367683	0.286448	0.703511	Brain_Hippocampus
EUR-like	ENSG00000154258.16	ABCA9	-1.06586	-0.0126184	0.286488	0.703511	Brain_Hippocampus
EUR-like	ENSG00000238142.1	RP11-108M9.4	-1.06561	-0.00738222	0.286598	0.703511	Brain_Hippocampus
EUR-like	ENSG00000182774.10	RPS17	-1.06489	-0.0290441	0.286927	0.703511	Brain_Hippocampus
EUR-like	ENSG00000028116.16	VRK2	-1.06478	-0.038557	0.286975	0.703511	Brain_Hippocampus
EUR-like	ENSG00000263667.1	RP3-416J7.4	-1.06473	-0.039778	0.286999	0.703511	Brain_Hippocampus
EUR-like	ENSG00000115687.13	PASK	-1.06301	-0.043423	0.287777	0.704947	Brain_Hippocampus
EUR-like	ENSG00000184271.16	POU6F1	1.06222	0.01754	0.288134	0.705141	Brain_Hippocampus
EUR-like	ENSG00000185745.9	IFIT1	-1.06109	-0.0177869	0.288649	0.705141	Brain_Hippocampus
EUR-like	ENSG00000073792.15	IGF2BP2	1.06106	0.050627	0.288661	0.705141	Brain_Hippocampus
EUR-like	ENSG00000134962.6	KLB	1.0609	0.0087251	0.288733	0.705141	Brain_Hippocampus
EUR-like	ENSG00000162461.7	SLC25A34	1.06072	0.00744239	0.288816	0.705141	Brain_Hippocampus
EUR-like	ENSG00000281406.1	BLACAT1	1.05991	0.0196982	0.289183	0.705569	Brain_Hippocampus
EUR-like	ENSG00000233208.5	LINC00642	-1.05915	-0.0146033	0.289533	0.705954	Brain_Hippocampus
EUR-like	ENSG00000137804.12	NUSAP1	-1.05821	-0.00828002	0.289962	0.706529	Brain_Hippocampus
EUR-like	ENSG00000144214.9	LYG1	1.05583	0.0137943	0.291046	0.708075	Brain_Hippocampus
EUR-like	ENSG00000204052.4	LRRC73	-1.0555	-0.0328944	0.291196	0.708075	Brain_Hippocampus
EUR-like	ENSG00000189143.9	CLDN4	1.05503	0.0124553	0.29141	0.708075	Brain_Hippocampus
EUR-like	ENSG00000214941.7	ZSWIM7	1.05499	0.0272951	0.291428	0.708075	Brain_Hippocampus
EUR-like	ENSG00000099840.13	IZUMO4	-1.05454	-0.0211755	0.291636	0.708075	Brain_Hippocampus
EUR-like	ENSG00000213639.9	PPP1CB	1.05399	0.017385	0.291886	0.708075	Brain_Hippocampus
EUR-like	ENSG00000260947.1	RP11-384P7.7	1.05269	0.00930059	0.292484	0.708075	Brain_Hippocampus
EUR-like	ENSG00000161714.11	PLCD3	1.05258	0.0172456	0.292532	0.708075	Brain_Hippocampus
EUR-like	ENSG00000240654.6	C1QTNF9	1.05214	0.00838593	0.292738	0.708075	Brain_Hippocampus
EUR-like	ENSG00000147408.14	CSGALNACT1	1.05141	0.00882443	0.293071	0.708075	Brain_Hippocampus
EUR-like	ENSG00000022556.15	NLRP2	1.05108	0.00658566	0.293222	0.708075	Brain_Hippocampus
EUR-like	ENSG00000105143.12	SLC1A6	-1.05072	-0.0177957	0.293386	0.708075	Brain_Hippocampus
EUR-like	ENSG00000261701.6	HPR	1.0503	0.00544695	0.293582	0.708075	Brain_Hippocampus
EUR-like	ENSG00000115085.13	ZAP70	1.0499	0.0119059	0.293762	0.708075	Brain_Hippocampus
EUR-like	ENSG00000010282.14	HHATL	-1.04968	-0.0336279	0.293866	0.708075	Brain_Hippocampus
EUR-like	ENSG00000131626.16	PPFIA1	-1.04856	-0.020152	0.294382	0.708075	Brain_Hippocampus
EUR-like	ENSG00000233232.6	NPIPB7	-1.04739	-0.0085145	0.294921	0.708075	Brain_Hippocampus
EUR-like	ENSG00000173825.6	TIGD3	-1.04692	-0.012564	0.295135	0.708075	Brain_Hippocampus
EUR-like	ENSG00000107951.14	MTPAP	-1.04665	-0.0245147	0.295262	0.708075	Brain_Hippocampus
EUR-like	ENSG00000160294.10	MCM3AP	-1.04664	-0.0295357	0.295266	0.708075	Brain_Hippocampus
EUR-like	ENSG00000169242.11	EFNA1	1.04645	0.0346782	0.295355	0.708075	Brain_Hippocampus
EUR-like	ENSG00000183060.15	LYSMD4	1.04513	0.00552438	0.295963	0.708075	Brain_Hippocampus
EUR-like	ENSG00000256269.7	HMBS	-1.04497	-0.0214809	0.296035	0.708075	Brain_Hippocampus
EUR-like	ENSG00000110400.10	NECTIN1	-1.04494	-0.0629758	0.296053	0.708075	Brain_Hippocampus
EUR-like	ENSG00000224924.6	LINC00320	-1.04471	-0.0147856	0.296155	0.708075	Brain_Hippocampus
EUR-like	ENSG00000155085.15	AK9	-1.04423	-0.0114286	0.296379	0.708075	Brain_Hippocampus
EUR-like	ENSG00000134779.14	TPGS2	1.04408	0.032133	0.296448	0.708075	Brain_Hippocampus
EUR-like	ENSG00000145416.13	2025-03-01	1.04407	0.0220544	0.296451	0.708075	Brain_Hippocampus
EUR-like	ENSG00000156574.9	NODAL	-1.04389	-0.0150539	0.296535	0.708075	Brain_Hippocampus
EUR-like	ENSG00000239704.10	CDRT4	1.04334	0.0191056	0.296792	0.708075	Brain_Hippocampus
EUR-like	ENSG00000273100.1	RP11-302L19.3	-1.04323	-0.0099314	0.296842	0.708075	Brain_Hippocampus
EUR-like	ENSG00000127472.10	PLA2G5	-1.04253	-0.0107789	0.297166	0.708075	Brain_Hippocampus
EUR-like	ENSG00000167384.10	ZNF180	1.04229	0.00767424	0.297276	0.708075	Brain_Hippocampus
EUR-like	ENSG00000077454.15	LRCH4	1.04152	0.0305845	0.297634	0.708075	Brain_Hippocampus
EUR-like	ENSG00000086232.12	EIF2AK1	1.04084	0.00842065	0.29795	0.708075	Brain_Hippocampus
EUR-like	ENSG00000205106.4	DKFZp779M0652	-1.04068	-0.0105466	0.298022	0.708075	Brain_Hippocampus
EUR-like	ENSG00000157890.17	MEGF11	1.04035	0.050576	0.298176	0.708075	Brain_Hippocampus
EUR-like	ENSG00000237292.1	LINC01732	1.03997	0.0156588	0.298352	0.708075	Brain_Hippocampus
EUR-like	ENSG00000122359.17	ANXA11	1.03986	0.0222015	0.298403	0.708075	Brain_Hippocampus
EUR-like	ENSG00000167977.8	KCTD5	1.03847	0.0347522	0.299053	0.708075	Brain_Hippocampus
EUR-like	ENSG00000183549.10	ACSM5	-1.03835	-0.0139514	0.299105	0.708075	Brain_Hippocampus
EUR-like	ENSG00000126603.8	GLIS2	-1.03785	-0.0225109	0.299338	0.708075	Brain_Hippocampus
EUR-like	ENSG00000257139.1	RP11-320P7.2	1.03752	0.00664153	0.299495	0.708075	Brain_Hippocampus
EUR-like	ENSG00000125124.11	BBS2	1.03747	0.00892642	0.299519	0.708075	Brain_Hippocampus
EUR-like	ENSG00000176399.3	DMRTA1	-1.03734	-0.0414995	0.299579	0.708075	Brain_Hippocampus
EUR-like	ENSG00000248197.1	LINC00290	-1.03718	-0.0206794	0.299652	0.708075	Brain_Hippocampus
EUR-like	ENSG00000184227.7	ACOT1	1.03716	0.00782875	0.299659	0.708075	Brain_Hippocampus
EUR-like	ENSG00000250899.3	RP11-253E3.3	1.03563	0.00959526	0.300375	0.709064	Brain_Hippocampus
EUR-like	ENSG00000151835.14	SACS	1.03482	0.0157503	0.300752	0.709064	Brain_Hippocampus
EUR-like	ENSG00000245685.6	AF146191.4	1.03442	0.0051286	0.30094	0.709064	Brain_Hippocampus
EUR-like	ENSG00000128891.15	C15orf57	-1.0339	-0.00823563	0.301181	0.709064	Brain_Hippocampus
EUR-like	ENSG00000177984.6	LCN15	1.03382	0.00614709	0.301219	0.709064	Brain_Hippocampus
EUR-like	ENSG00000267868.1	RP11-120K24.3	1.03356	0.0148081	0.301343	0.709064	Brain_Hippocampus
EUR-like	ENSG00000213930.11	GALT	1.0331	0.0292745	0.301557	0.709064	Brain_Hippocampus
EUR-like	ENSG00000214293.8	APTR	-1.03296	-0.0056546	0.301622	0.709064	Brain_Hippocampus
EUR-like	ENSG00000268362.5	CTD-2017D11.1	-1.03193	-0.00620619	0.302103	0.709694	Brain_Hippocampus
EUR-like	ENSG00000129673.9	AANAT	-1.03156	-0.0159784	0.302277	0.709694	Brain_Hippocampus
EUR-like	ENSG00000072041.16	SLC6A15	-1.03023	-0.0450599	0.302901	0.710667	Brain_Hippocampus
EUR-like	ENSG00000166912.16	MTMR10	-1.02985	-0.0348491	0.303078	0.710667	Brain_Hippocampus
EUR-like	ENSG00000112339.14	HBS1L	1.02932	0.00807901	0.303328	0.710674	Brain_Hippocampus
EUR-like	ENSG00000259820.1	AC083843.1	-1.02841	-0.0332444	0.303755	0.710674	Brain_Hippocampus
EUR-like	ENSG00000114354.13	TFG	-1.02808	-0.0275333	0.303913	0.710674	Brain_Hippocampus
EUR-like	ENSG00000089597.16	GANAB	-1.02799	-0.0336812	0.303954	0.710674	Brain_Hippocampus
EUR-like	ENSG00000160886.13	LY6K	1.02723	0.0127124	0.304313	0.710674	Brain_Hippocampus
EUR-like	ENSG00000183207.13	RUVBL2	1.02664	0.0195417	0.304591	0.710674	Brain_Hippocampus
EUR-like	ENSG00000116649.9	SRM	1.02655	0.0219301	0.304635	0.710674	Brain_Hippocampus
EUR-like	ENSG00000203797.9	DDO	1.02629	0.0228177	0.304755	0.710674	Brain_Hippocampus
EUR-like	ENSG00000135972.8	MRPS9	1.02614	0.0217154	0.304824	0.710674	Brain_Hippocampus
EUR-like	ENSG00000112619.7	PRPH2	1.02511	0.00983413	0.305313	0.710717	Brain_Hippocampus
EUR-like	ENSG00000137955.15	RABGGTB	1.02433	0.0301744	0.30568	0.710717	Brain_Hippocampus
EUR-like	ENSG00000188997.7	KCTD21	1.02429	0.0161726	0.305699	0.710717	Brain_Hippocampus
EUR-like	ENSG00000064225.12	ST3GAL6	-1.02373	-0.0116877	0.305963	0.710717	Brain_Hippocampus
EUR-like	ENSG00000133313.14	CNDP2	-1.02364	-0.019648	0.306006	0.710717	Brain_Hippocampus
EUR-like	ENSG00000168395.15	ING5	1.02344	0.0158807	0.306099	0.710717	Brain_Hippocampus
EUR-like	ENSG00000230606.10	AC159540.1	1.02309	0.00988856	0.306266	0.710717	Brain_Hippocampus
EUR-like	ENSG00000180992.6	MRPL14	-1.02239	-0.0332558	0.306597	0.710717	Brain_Hippocampus
EUR-like	ENSG00000165406.15	2025-03-08	-1.02196	-0.0276874	0.306802	0.710717	Brain_Hippocampus
EUR-like	ENSG00000108379.9	WNT3	1.02186	0.019713	0.306846	0.710717	Brain_Hippocampus
EUR-like	ENSG00000186564.5	FOXD2	1.02157	0.0150827	0.306987	0.710717	Brain_Hippocampus
EUR-like	ENSG00000175287.18	PHYHD1	1.02119	0.0124467	0.307164	0.710717	Brain_Hippocampus
EUR-like	ENSG00000179954.15	SSC5D	1.01938	0.0245734	0.308025	0.711557	Brain_Hippocampus
EUR-like	ENSG00000184110.14	EIF3C	-1.0192	-0.0215485	0.308107	0.711557	Brain_Hippocampus
EUR-like	ENSG00000112053.13	SLC26A8	-1.01915	-0.0123973	0.308132	0.711557	Brain_Hippocampus
EUR-like	ENSG00000101605.12	MYOM1	1.01879	0.0172828	0.308303	0.711557	Brain_Hippocampus
EUR-like	ENSG00000178750.2	STX19	-1.01708	-0.00938224	0.309116	0.712424	Brain_Hippocampus
EUR-like	ENSG00000081665.13	ZNF506	1.01688	0.00872376	0.309213	0.712424	Brain_Hippocampus
EUR-like	ENSG00000203710.10	CR1	-1.01678	-0.0262318	0.30926	0.712424	Brain_Hippocampus
EUR-like	ENSG00000131669.9	NINJ1	1.01612	0.0280681	0.30957	0.712691	Brain_Hippocampus
EUR-like	ENSG00000006283.17	CACNA1G	1.01511	0.0201811	0.310055	0.713359	Brain_Hippocampus
EUR-like	ENSG00000127328.21	RAB3IP	-1.01292	-0.0251217	0.311099	0.713807	Brain_Hippocampus
EUR-like	ENSG00000182362.13	YBEY	1.01277	0.00523747	0.31117	0.713807	Brain_Hippocampus
EUR-like	ENSG00000141252.19	VPS53	-1.01245	-0.0211698	0.311324	0.713807	Brain_Hippocampus
EUR-like	ENSG00000054654.16	SYNE2	-1.01242	-0.0484312	0.311338	0.713807	Brain_Hippocampus
EUR-like	ENSG00000170703.15	TTLL6	-1.01233	-0.00713665	0.31138	0.713807	Brain_Hippocampus
EUR-like	ENSG00000118579.12	MED28	1.01221	0.0175744	0.31144	0.713807	Brain_Hippocampus
EUR-like	ENSG00000171606.17	ZNF274	1.01105	0.0590805	0.311995	0.713807	Brain_Hippocampus
EUR-like	ENSG00000222014.5	RAB6C	1.01095	0.00593762	0.312041	0.713807	Brain_Hippocampus
EUR-like	ENSG00000114770.16	ABCC5	1.01082	0.0154204	0.312101	0.713807	Brain_Hippocampus
EUR-like	ENSG00000007541.16	PIGQ	1.01055	0.0200043	0.312234	0.713807	Brain_Hippocampus
EUR-like	ENSG00000164654.15	MIOS	-1.00963	-0.0256386	0.312673	0.713807	Brain_Hippocampus
EUR-like	ENSG00000197614.10	MFAP5	-1.00962	-0.0351618	0.312676	0.713807	Brain_Hippocampus
EUR-like	ENSG00000266489.1	RP11-178F10.3	1.00941	0.00583232	0.312777	0.713807	Brain_Hippocampus
EUR-like	ENSG00000108468.14	CBX1	-1.00726	-0.0163224	0.313809	0.715256	Brain_Hippocampus
EUR-like	ENSG00000253288.1	RP11-238K6.1	-1.00695	-0.0134875	0.313959	0.715256	Brain_Hippocampus
EUR-like	ENSG00000099800.7	TIMM13	1.00687	0.015205	0.313996	0.715256	Brain_Hippocampus
EUR-like	ENSG00000165084.15	C8orf34	1.00578	0.040343	0.314522	0.715923	Brain_Hippocampus
EUR-like	ENSG00000142188.16	TMEM50B	1.00545	0.00756086	0.31468	0.715923	Brain_Hippocampus
EUR-like	ENSG00000268836.1	LA16c-OS12.2	1.00487	0.00636747	0.314958	0.715923	Brain_Hippocampus
EUR-like	ENSG00000186409.14	CCDC30	-1.00464	-0.0439385	0.315068	0.715923	Brain_Hippocampus
EUR-like	ENSG00000144792.9	ZNF660	1.00317	0.00500785	0.315778	0.717091	Brain_Hippocampus
EUR-like	ENSG00000174032.16	SLC25A30	-1.00263	-0.0281343	0.316041	0.717246	Brain_Hippocampus
EUR-like	ENSG00000143376.12	SNX27	-1.00201	-0.0131226	0.316337	0.717251	Brain_Hippocampus
EUR-like	ENSG00000138722.9	MMRN1	-1.0017	-0.00720414	0.316489	0.717251	Brain_Hippocampus
EUR-like	ENSG00000204516.9	MICB	-1.00141	-0.0111859	0.31663	0.717251	Brain_Hippocampus
EUR-like	ENSG00000172500.12	FIBP	0.999974	0.0166393	0.317323	0.717755	Brain_Hippocampus
EUR-like	ENSG00000132436.11	FIGNL1	-0.999739	-0.00934189	0.317437	0.717755	Brain_Hippocampus
EUR-like	ENSG00000116903.7	EXOC8	-0.999735	-0.0122769	0.317439	0.717755	Brain_Hippocampus
EUR-like	ENSG00000183317.16	EPHA10	0.999201	0.0368744	0.317697	0.717778	Brain_Hippocampus
EUR-like	ENSG00000175567.8	UCP2	-0.998612	-0.0186183	0.317983	0.717778	Brain_Hippocampus
EUR-like	ENSG00000173273.15	TNKS	-0.998504	-0.0135466	0.318035	0.717778	Brain_Hippocampus
EUR-like	ENSG00000230438.6	SERPINB9P1	0.997531	0.00450477	0.318507	0.718401	Brain_Hippocampus
EUR-like	ENSG00000263033.2	RP11-396B14.2	0.99687	0.00998374	0.318828	0.718684	Brain_Hippocampus
EUR-like	ENSG00000185615.15	PDIA2	0.995738	0.0303016	0.319378	0.719482	Brain_Hippocampus
EUR-like	ENSG00000074527.11	NTN4	-0.995281	-0.0156564	0.3196	0.71954	Brain_Hippocampus
EUR-like	ENSG00000171103.10	TRMT61B	-0.993347	-0.00993389	0.320541	0.721217	Brain_Hippocampus
EUR-like	ENSG00000053900.10	ANAPC4	-0.992556	-0.0121306	0.320926	0.721642	Brain_Hippocampus
EUR-like	ENSG00000122691.12	TWIST1	-0.99052	-0.021757	0.32192	0.723403	Brain_Hippocampus
EUR-like	ENSG00000188171.15	ZNF626	0.989756	0.0253853	0.322293	0.723403	Brain_Hippocampus
EUR-like	ENSG00000167608.11	TMC4	-0.989741	-0.0223355	0.322301	0.723403	Brain_Hippocampus
EUR-like	ENSG00000275358.1	RP5-1025A1.3	0.988358	0.00521826	0.322977	0.724479	Brain_Hippocampus
EUR-like	ENSG00000106526.10	ACTR3C	0.987372	0.023692	0.32346	0.724718	Brain_Hippocampus
EUR-like	ENSG00000203965.12	EFCAB7	-0.987335	-0.0144529	0.323478	0.724718	Brain_Hippocampus
EUR-like	ENSG00000108823.15	SGCA	-0.986716	-0.00633583	0.323782	0.724955	Brain_Hippocampus
EUR-like	ENSG00000272541.1	XXbac-BPGBPG55C20.1	0.986302	0.00664296	0.323985	0.724968	Brain_Hippocampus
EUR-like	ENSG00000088854.12	C20orf194	-0.985265	-0.0436047	0.324494	0.725665	Brain_Hippocampus
EUR-like	ENSG00000227124.8	ZNF717	0.984512	0.0122297	0.324864	0.72605	Brain_Hippocampus
EUR-like	ENSG00000015133.18	CCDC88C	-0.983287	-0.0441673	0.325466	0.726953	Brain_Hippocampus
EUR-like	ENSG00000126070.19	AGO3	-0.982424	-0.0691861	0.325891	0.72746	Brain_Hippocampus
EUR-like	ENSG00000104343.19	UBE2W	0.979167	0.0397642	0.327498	0.730544	Brain_Hippocampus
EUR-like	ENSG00000125337.16	KIF25	0.978787	0.00551173	0.327685	0.730544	Brain_Hippocampus
EUR-like	ENSG00000163635.17	ATXN7	-0.978102	-0.0116675	0.328024	0.730544	Brain_Hippocampus
EUR-like	ENSG00000174165.7	ZDHHC24	-0.97788	-0.0100456	0.328134	0.730544	Brain_Hippocampus
EUR-like	ENSG00000111666.10	CHPT1	0.977259	0.0117764	0.328441	0.730544	Brain_Hippocampus
EUR-like	ENSG00000160285.14	LSS	0.977158	0.0279248	0.328491	0.730544	Brain_Hippocampus
EUR-like	ENSG00000127554.12	GFER	-0.975671	-0.022944	0.329227	0.730544	Brain_Hippocampus
EUR-like	ENSG00000162585.16	FAAP20	-0.975508	-0.0298014	0.329308	0.730544	Brain_Hippocampus
EUR-like	ENSG00000184709.7	LRRC26	0.974998	0.0152947	0.329561	0.730544	Brain_Hippocampus
EUR-like	ENSG00000179399.14	GPC5	0.974961	0.0177163	0.329579	0.730544	Brain_Hippocampus
EUR-like	ENSG00000140386.12	SCAPER	-0.97496	-0.0192405	0.32958	0.730544	Brain_Hippocampus
EUR-like	ENSG00000221953.5	C1orf229	0.97469	0.0112917	0.329714	0.730544	Brain_Hippocampus
EUR-like	ENSG00000239389.7	PCDHA13	0.974398	0.0139401	0.329859	0.730544	Brain_Hippocampus
EUR-like	ENSG00000204538.3	PSORS1C2	-0.972084	-0.0173582	0.331009	0.732307	Brain_Hippocampus
EUR-like	ENSG00000204618.8	RNF39	-0.971365	-0.0205781	0.331367	0.732307	Brain_Hippocampus
EUR-like	ENSG00000234177.5	LINC01114	0.971163	0.0115632	0.331467	0.732307	Brain_Hippocampus
EUR-like	ENSG00000006194.9	ZNF263	0.970938	0.0111618	0.331579	0.732307	Brain_Hippocampus
EUR-like	ENSG00000204314.10	PRRT1	-0.970345	-0.11047	0.331875	0.732307	Brain_Hippocampus
EUR-like	ENSG00000145824.12	CXCL14	-0.970091	-0.0156979	0.332001	0.732307	Brain_Hippocampus
EUR-like	ENSG00000275198.1	RP11-471B22.3	-0.96901	-0.0103297	0.33254	0.732307	Brain_Hippocampus
EUR-like	ENSG00000244509.3	APOBEC3C	0.968828	0.0106219	0.332631	0.732307	Brain_Hippocampus
EUR-like	ENSG00000130812.10	ANGPTL6	0.968336	0.0169429	0.332877	0.732307	Brain_Hippocampus
EUR-like	ENSG00000119673.14	ACOT2	-0.968041	-0.00592289	0.333024	0.732307	Brain_Hippocampus
EUR-like	ENSG00000016391.10	CHDH	-0.967971	-0.0276268	0.333059	0.732307	Brain_Hippocampus
EUR-like	ENSG00000084072.16	PPIE	-0.967595	-0.00533696	0.333247	0.732307	Brain_Hippocampus
EUR-like	ENSG00000164080.13	RAD54L2	0.967593	0.0125008	0.333248	0.732307	Brain_Hippocampus
EUR-like	ENSG00000168491.9	CCDC110	-0.966202	-0.0123319	0.333943	0.732493	Brain_Hippocampus
EUR-like	ENSG00000173145.11	NOC3L	-0.966136	-0.0106413	0.333976	0.732493	Brain_Hippocampus
EUR-like	ENSG00000263063.1	RP11-388C12.1	-0.965583	-0.0114095	0.334253	0.732493	Brain_Hippocampus
EUR-like	ENSG00000105668.7	UPK1A	-0.96552	-0.0157218	0.334284	0.732493	Brain_Hippocampus
EUR-like	ENSG00000088035.15	ALG6	0.965286	0.0176648	0.334402	0.732493	Brain_Hippocampus
EUR-like	ENSG00000111674.8	ENO2	-0.965031	-0.0338712	0.334529	0.732493	Brain_Hippocampus
EUR-like	ENSG00000237461.1	RP11-554F20.1	0.964494	0.0114855	0.334798	0.732645	Brain_Hippocampus
EUR-like	ENSG00000185681.12	MORN5	-0.963368	-0.0693924	0.335363	0.732694	Brain_Hippocampus
EUR-like	ENSG00000136059.14	VILL	0.963093	0.00563378	0.335501	0.732694	Brain_Hippocampus
EUR-like	ENSG00000184986.10	TMEM121	0.962968	0.0228203	0.335563	0.732694	Brain_Hippocampus
EUR-like	ENSG00000272087.1	RP11-379F4.7	0.962859	0.00793055	0.335618	0.732694	Brain_Hippocampus
EUR-like	ENSG00000136698.8	CFC1	-0.962367	-0.0191549	0.335865	0.732797	Brain_Hippocampus
EUR-like	ENSG00000093167.17	LRRFIP2	-0.961157	-0.011175	0.336473	0.733687	Brain_Hippocampus
EUR-like	ENSG00000178796.12	RIIAD1	-0.960632	-0.0199694	0.336737	0.733827	Brain_Hippocampus
EUR-like	ENSG00000238078.1	LINC01352	-0.959832	-0.00606716	0.33714	0.734153	Brain_Hippocampus
EUR-like	ENSG00000162669.15	HFM1	0.959541	0.0114536	0.337286	0.734153	Brain_Hippocampus
EUR-like	ENSG00000105467.8	SYNGR4	-0.959103	-0.0102715	0.337507	0.734197	Brain_Hippocampus
EUR-like	ENSG00000184635.14	ZNF93	-0.957793	-0.00574352	0.338167	0.735198	Brain_Hippocampus
EUR-like	ENSG00000162746.14	FCRLB	0.95735	0.0200522	0.338391	0.735249	Brain_Hippocampus
EUR-like	ENSG00000102931.7	ARL2BP	0.956619	0.0393045	0.33876	0.735573	Brain_Hippocampus
EUR-like	ENSG00000242498.7	ARPIN	0.956261	0.0221359	0.338941	0.735573	Brain_Hippocampus
EUR-like	ENSG00000164334.15	FAM170A	0.954661	0.00907194	0.339749	0.736892	Brain_Hippocampus
EUR-like	ENSG00000229178.1	AC069513.4	0.954111	0.00690612	0.340027	0.73706	Brain_Hippocampus
EUR-like	ENSG00000148300.11	REXO4	0.953514	0.00629113	0.34033	0.737281	Brain_Hippocampus
EUR-like	ENSG00000127995.16	CASD1	-0.95256	-0.012665	0.340813	0.737893	Brain_Hippocampus
EUR-like	ENSG00000119227.7	PIGZ	0.952031	0.00966858	0.341081	0.738038	Brain_Hippocampus
EUR-like	ENSG00000135437.9	RDH5	-0.951239	-0.00958628	0.341483	0.738472	Brain_Hippocampus
EUR-like	ENSG00000188234.13	AGAP4	0.950106	0.0609634	0.342058	0.739281	Brain_Hippocampus
EUR-like	ENSG00000170906.15	NDUFA3	-0.949707	-0.0355695	0.342261	0.739284	Brain_Hippocampus
EUR-like	ENSG00000140931.19	CMTM3	0.948833	0.0163064	0.342706	0.739533	Brain_Hippocampus
EUR-like	ENSG00000138778.11	CENPE	0.948689	0.0114271	0.342779	0.739533	Brain_Hippocampus
EUR-like	ENSG00000162989.4	KCNJ3	-0.947884	-0.0375042	0.343189	0.739981	Brain_Hippocampus
EUR-like	ENSG00000109472.13	CPE	0.947042	0.0392822	0.343617	0.740471	Brain_Hippocampus
EUR-like	ENSG00000162881.6	OXER1	0.946326	0.0134667	0.343982	0.740712	Brain_Hippocampus
EUR-like	ENSG00000173193.13	PARP14	0.946031	0.0157475	0.344133	0.740712	Brain_Hippocampus
EUR-like	ENSG00000006695.10	COX10	-0.944288	-0.0167502	0.345023	0.741789	Brain_Hippocampus
EUR-like	ENSG00000120549.17	KIAA1217	-0.943804	-0.0248333	0.34527	0.741789	Brain_Hippocampus
EUR-like	ENSG00000079246.15	XRCC5	-0.94377	-0.0169141	0.345287	0.741789	Brain_Hippocampus
EUR-like	ENSG00000166068.12	SPRED1	-0.943469	-0.0149585	0.345441	0.741789	Brain_Hippocampus
EUR-like	ENSG00000134153.9	EMC7	0.942287	0.0183146	0.346046	0.742325	Brain_Hippocampus
EUR-like	ENSG00000130159.13	ECSIT	0.942191	0.0703362	0.346095	0.742325	Brain_Hippocampus
EUR-like	ENSG00000071967.11	CYBRD1	-0.940008	-0.0126382	0.347213	0.743747	Brain_Hippocampus
EUR-like	ENSG00000166938.12	DIS3L	0.939548	0.00770229	0.34745	0.743747	Brain_Hippocampus
EUR-like	ENSG00000120332.15	TNN	-0.939062	-0.019976	0.347699	0.743747	Brain_Hippocampus
EUR-like	ENSG00000066379.14	ZNRD1	0.938744	0.00758233	0.347862	0.743747	Brain_Hippocampus
EUR-like	ENSG00000075886.10	TUBA3D	-0.938593	-0.0284078	0.34794	0.743747	Brain_Hippocampus
EUR-like	ENSG00000134072.10	CAMK1	0.938528	0.0173087	0.347973	0.743747	Brain_Hippocampus
EUR-like	ENSG00000165650.11	PDZD8	-0.937668	-0.0164655	0.348415	0.744042	Brain_Hippocampus
EUR-like	ENSG00000110756.17	HPS5	-0.937471	-0.0384785	0.348516	0.744042	Brain_Hippocampus
EUR-like	ENSG00000151327.12	FAM177A1	-0.937061	-0.0277071	0.348727	0.744059	Brain_Hippocampus
EUR-like	ENSG00000167460.14	TPM4	0.935684	0.00741031	0.349436	0.744305	Brain_Hippocampus
EUR-like	ENSG00000117122.13	MFAP2	0.93544	0.0130806	0.349561	0.744305	Brain_Hippocampus
EUR-like	ENSG00000175711.8	B3GNTL1	-0.93519	-0.00538301	0.349691	0.744305	Brain_Hippocampus
EUR-like	ENSG00000267002.2	RP11-242D8.1	0.935181	0.0375498	0.349695	0.744305	Brain_Hippocampus
EUR-like	ENSG00000181240.13	SLC25A41	-0.934831	-0.0125339	0.349875	0.744305	Brain_Hippocampus
EUR-like	ENSG00000165934.12	CPSF2	-0.934476	-0.0149182	0.350059	0.744305	Brain_Hippocampus
EUR-like	ENSG00000121413.12	ZSCAN18	0.933228	0.0246237	0.350702	0.745008	Brain_Hippocampus
EUR-like	ENSG00000161551.14	ZNF577	-0.932904	-0.00714708	0.35087	0.745008	Brain_Hippocampus
EUR-like	ENSG00000134201.10	GSTM5	0.932656	0.004244	0.350998	0.745008	Brain_Hippocampus
EUR-like	ENSG00000176715.15	ACSF3	-0.93161	-0.0214039	0.351538	0.745703	Brain_Hippocampus
EUR-like	ENSG00000167526.13	RPL13	-0.931236	-0.0204469	0.351731	0.745703	Brain_Hippocampus
EUR-like	ENSG00000153989.7	NUS1	0.930155	0.0743709	0.352291	0.746458	Brain_Hippocampus
EUR-like	ENSG00000226237.1	GAS1RR	0.928676	0.00573061	0.353057	0.74765	Brain_Hippocampus
EUR-like	ENSG00000144535.19	DIS3L2	0.927498	0.0738634	0.353668	0.748169	Brain_Hippocampus
EUR-like	ENSG00000188000.3	OR7D2	0.927047	0.0110039	0.353902	0.748169	Brain_Hippocampus
EUR-like	ENSG00000085721.12	RRN3	0.927025	0.0192201	0.353913	0.748169	Brain_Hippocampus
EUR-like	ENSG00000185340.15	GAS2L1	-0.925859	-0.0442336	0.354519	0.749018	Brain_Hippocampus
EUR-like	ENSG00000119878.5	CRIPT	0.925073	0.0141555	0.354928	0.749451	Brain_Hippocampus
EUR-like	ENSG00000165887.11	ANKRD2	-0.924275	-0.0209349	0.355343	0.749637	Brain_Hippocampus
EUR-like	ENSG00000263874.2	LINC00672	-0.92386	-0.0165743	0.355559	0.749637	Brain_Hippocampus
EUR-like	ENSG00000025708.13	TYMP	0.923519	0.0201834	0.355737	0.749637	Brain_Hippocampus
EUR-like	ENSG00000273295.1	AP000350.5	0.923335	0.00445841	0.355833	0.749637	Brain_Hippocampus
EUR-like	ENSG00000179889.18	PDXDC1	0.92108	0.021369	0.357009	0.751639	Brain_Hippocampus
EUR-like	ENSG00000167468.16	GPX4	0.920352	0.0250946	0.357389	0.751639	Brain_Hippocampus
EUR-like	ENSG00000049245.12	VAMP3	-0.920336	-0.0152337	0.357397	0.751639	Brain_Hippocampus
EUR-like	ENSG00000197375.12	SLC22A5	-0.919542	-0.0136253	0.357812	0.75175	Brain_Hippocampus
EUR-like	ENSG00000148356.13	LRSAM1	-0.919452	-0.152051	0.357859	0.75175	Brain_Hippocampus
EUR-like	ENSG00000185522.8	LMNTD2	-0.91872	-0.0146192	0.358242	0.752124	Brain_Hippocampus
EUR-like	ENSG00000159212.12	CLIC6	0.917188	0.0236256	0.359044	0.75283	Brain_Hippocampus
EUR-like	ENSG00000167895.14	TMC8	0.916923	0.0179491	0.359183	0.75283	Brain_Hippocampus
EUR-like	ENSG00000163364.9	LINC01116	-0.916903	-0.0223849	0.359193	0.75283	Brain_Hippocampus
EUR-like	ENSG00000198929.12	NOS1AP	-0.916067	-0.0369771	0.359632	0.75298	Brain_Hippocampus
EUR-like	ENSG00000101181.17	MTG2	-0.915984	-0.00723184	0.359675	0.75298	Brain_Hippocampus
EUR-like	ENSG00000144867.11	SRPRB	-0.914414	-0.0241014	0.360499	0.753959	Brain_Hippocampus
EUR-like	ENSG00000144802.11	NFKBIZ	0.914311	0.00605818	0.360553	0.753959	Brain_Hippocampus
EUR-like	ENSG00000106948.16	AKNA	0.913822	0.0145041	0.36081	0.754067	Brain_Hippocampus
EUR-like	ENSG00000102543.14	CDADC1	0.911986	0.0190247	0.361776	0.755602	Brain_Hippocampus
EUR-like	ENSG00000068615.17	REEP1	-0.911644	-0.035187	0.361956	0.755602	Brain_Hippocampus
EUR-like	ENSG00000163864.15	NMNAT3	0.910849	0.0236073	0.362375	0.756046	Brain_Hippocampus
EUR-like	ENSG00000197134.11	ZNF257	-0.909527	-0.0072733	0.363072	0.756752	Brain_Hippocampus
EUR-like	ENSG00000105325.13	FZR1	0.909425	0.0355084	0.363126	0.756752	Brain_Hippocampus
EUR-like	ENSG00000114767.6	RRP9	-0.908855	-0.0327464	0.363427	0.756905	Brain_Hippocampus
EUR-like	ENSG00000088888.17	MAVS	-0.9078	-0.0442758	0.363984	0.756905	Brain_Hippocampus
EUR-like	ENSG00000145782.12	ATG12	-0.907653	-0.0181906	0.364061	0.756905	Brain_Hippocampus
EUR-like	ENSG00000175161.13	CADM2	0.907509	0.0120278	0.364137	0.756905	Brain_Hippocampus
EUR-like	ENSG00000226751.2	AF127936.5	-0.906441	-0.00731752	0.364702	0.756905	Brain_Hippocampus
EUR-like	ENSG00000142794.18	NBPF3	-0.905873	-0.00349224	0.365003	0.756905	Brain_Hippocampus
EUR-like	ENSG00000272864.1	RP11-17E13.2	0.904851	0.00582724	0.365544	0.756905	Brain_Hippocampus
EUR-like	ENSG00000177868.11	SVBP	0.904519	0.0090347	0.36572	0.756905	Brain_Hippocampus
EUR-like	ENSG00000140025.15	EFCAB11	-0.90446	-0.0107063	0.365752	0.756905	Brain_Hippocampus
EUR-like	ENSG00000066230.10	SLC9A3	-0.904447	-0.00310943	0.365758	0.756905	Brain_Hippocampus
EUR-like	ENSG00000139344.7	AMDHD1	-0.903287	-0.00767381	0.366374	0.756905	Brain_Hippocampus
EUR-like	ENSG00000070476.14	ZXDC	0.903	0.0111516	0.366526	0.756905	Brain_Hippocampus
EUR-like	ENSG00000166529.14	ZSCAN21	-0.902774	-0.0092901	0.366646	0.756905	Brain_Hippocampus
EUR-like	ENSG00000120868.13	APAF1	-0.902657	-0.00838358	0.366708	0.756905	Brain_Hippocampus
EUR-like	ENSG00000250673.2	RP11-6L6.2	-0.902242	-0.007629	0.366928	0.756905	Brain_Hippocampus
EUR-like	ENSG00000119280.16	C1orf198	0.902124	0.0149862	0.366991	0.756905	Brain_Hippocampus
EUR-like	ENSG00000165475.13	CRYL1	0.90208	0.0130855	0.367014	0.756905	Brain_Hippocampus
EUR-like	ENSG00000013725.14	CD6	0.901647	0.0183675	0.367244	0.756905	Brain_Hippocampus
EUR-like	ENSG00000204290.10	BTNL2	-0.901634	-0.00787484	0.367251	0.756905	Brain_Hippocampus
EUR-like	ENSG00000173480.10	ZNF417	0.901502	0.0132075	0.367322	0.756905	Brain_Hippocampus
EUR-like	ENSG00000112406.4	HECA	0.90052	0.0321833	0.367843	0.757555	Brain_Hippocampus
EUR-like	ENSG00000113262.14	GRM6	-0.899774	-0.0232493	0.36824	0.757948	Brain_Hippocampus
EUR-like	ENSG00000128699.13	ORMDL1	-0.897215	-0.0112641	0.369604	0.759955	Brain_Hippocampus
EUR-like	ENSG00000023191.16	RNH1	0.897146	0.0213353	0.369641	0.759955	Brain_Hippocampus
EUR-like	ENSG00000251372.5	LINC00499	-0.896779	-0.00655924	0.369837	0.759955	Brain_Hippocampus
EUR-like	ENSG00000182150.15	ERCC6L2	0.895636	0.00904276	0.370447	0.760784	Brain_Hippocampus
EUR-like	ENSG00000163702.18	IL17RC	-0.895044	-0.0408304	0.370764	0.761009	Brain_Hippocampus
EUR-like	ENSG00000275074.1	NUDT18	-0.893393	-0.0162994	0.371647	0.762395	Brain_Hippocampus
EUR-like	ENSG00000100156.10	SLC16A8	-0.892065	-0.013254	0.372358	0.763312	Brain_Hippocampus
EUR-like	ENSG00000204632.11	HLA-G	0.891512	0.00419811	0.372655	0.763312	Brain_Hippocampus
EUR-like	ENSG00000075043.18	KCNQ2	-0.891395	-0.0209576	0.372717	0.763312	Brain_Hippocampus
EUR-like	ENSG00000198105.13	ZNF248	-0.890967	-0.0158562	0.372947	0.763356	Brain_Hippocampus
EUR-like	ENSG00000065621.14	GSTO2	0.889866	0.00518773	0.373538	0.764139	Brain_Hippocampus
EUR-like	ENSG00000256043.2	CTSO	0.889266	0.0150109	0.37386	0.764373	Brain_Hippocampus
EUR-like	ENSG00000167395.10	ZNF646	-0.888191	-0.0153132	0.374438	0.764707	Brain_Hippocampus
EUR-like	ENSG00000198252.11	STYX	0.886488	0.0230856	0.375355	0.764707	Brain_Hippocampus
EUR-like	ENSG00000254415.3	SIGLEC14	0.886407	0.00687085	0.375398	0.764707	Brain_Hippocampus
EUR-like	ENSG00000152952.11	PLOD2	0.886401	0.0201257	0.375402	0.764707	Brain_Hippocampus
EUR-like	ENSG00000111364.15	DDX55	-0.886144	-0.0106602	0.37554	0.764707	Brain_Hippocampus
EUR-like	ENSG00000250565.6	ATP6V1E2	-0.885943	-0.0058377	0.375648	0.764707	Brain_Hippocampus
EUR-like	ENSG00000082684.14	SEMA5B	-0.885821	-0.0182591	0.375714	0.764707	Brain_Hippocampus
EUR-like	ENSG00000005801.16	ZNF195	0.885775	0.0189861	0.375739	0.764707	Brain_Hippocampus
EUR-like	ENSG00000124422.11	USP22	0.884958	0.0339446	0.376179	0.764707	Brain_Hippocampus
EUR-like	ENSG00000153208.16	MERTK	0.88449	0.0152724	0.376432	0.764707	Brain_Hippocampus
EUR-like	ENSG00000156052.10	GNAQ	-0.884088	-0.0230416	0.376648	0.764707	Brain_Hippocampus
EUR-like	ENSG00000187134.13	AKR1C1	-0.883192	-0.00368062	0.377132	0.764707	Brain_Hippocampus
EUR-like	ENSG00000140287.10	HDC	-0.882965	-0.00982952	0.377255	0.764707	Brain_Hippocampus
EUR-like	ENSG00000162688.16	AGL	-0.882402	-0.028396	0.37756	0.764707	Brain_Hippocampus
EUR-like	ENSG00000126217.20	MCF2L	-0.881918	-0.00604939	0.377821	0.764707	Brain_Hippocampus
EUR-like	ENSG00000183801.7	OLFML1	0.88143	0.0128842	0.378085	0.764707	Brain_Hippocampus
EUR-like	ENSG00000188690.12	UROS	0.88141	0.00792195	0.378096	0.764707	Brain_Hippocampus
EUR-like	ENSG00000163803.12	PLB1	0.881307	0.023258	0.378152	0.764707	Brain_Hippocampus
EUR-like	ENSG00000156265.15	MAP3K7CL	0.881164	0.0080186	0.378229	0.764707	Brain_Hippocampus
EUR-like	ENSG00000237094.11	RP4-669L17.10	-0.881091	-0.0147418	0.378268	0.764707	Brain_Hippocampus
EUR-like	ENSG00000171298.12	GAA	0.880669	0.00686183	0.378497	0.764707	Brain_Hippocampus
EUR-like	ENSG00000270964.1	RP11-502I4.3	-0.880391	-0.0139262	0.378647	0.764707	Brain_Hippocampus
EUR-like	ENSG00000143363.15	PRUNE1	0.879994	0.0106767	0.378863	0.764707	Brain_Hippocampus
EUR-like	ENSG00000134864.10	GGACT	-0.879159	-0.0126416	0.379315	0.764707	Brain_Hippocampus
EUR-like	ENSG00000176531.10	PHLDB3	0.878963	0.00890384	0.379421	0.764707	Brain_Hippocampus
EUR-like	ENSG00000145736.14	GTF2H2	-0.878932	-0.0055226	0.379438	0.764707	Brain_Hippocampus
EUR-like	ENSG00000173281.4	PPP1R3B	0.878358	0.0191647	0.37975	0.764813	Brain_Hippocampus
EUR-like	ENSG00000153002.11	CPB1	0.877997	0.0103676	0.379945	0.764813	Brain_Hippocampus
EUR-like	ENSG00000007516.13	BAIAP3	0.877684	0.007961	0.380115	0.764813	Brain_Hippocampus
EUR-like	ENSG00000183336.8	BOLA2	-0.877275	-0.0128699	0.380337	0.76484	Brain_Hippocampus
EUR-like	ENSG00000113580.14	NR3C1	0.876123	0.0457217	0.380963	0.76568	Brain_Hippocampus
EUR-like	ENSG00000260019.1	LINC01992	-0.87458	-0.0239134	0.381802	0.766567	Brain_Hippocampus
EUR-like	ENSG00000168291.12	PDHB	-0.874181	-0.0141484	0.38202	0.766567	Brain_Hippocampus
EUR-like	ENSG00000084207.15	GSTP1	-0.874161	-0.0166986	0.382031	0.766567	Brain_Hippocampus
EUR-like	ENSG00000144285.17	SCN1A	0.873462	0.0187244	0.382411	0.766911	Brain_Hippocampus
EUR-like	ENSG00000104886.11	PLEKHJ1	-0.871411	-0.0150851	0.38353	0.768735	Brain_Hippocampus
EUR-like	ENSG00000135541.20	AHI1	-0.869406	-0.011707	0.384625	0.770509	Brain_Hippocampus
EUR-like	ENSG00000127022.14	CANX	-0.868802	-0.0283256	0.384955	0.770576	Brain_Hippocampus
EUR-like	ENSG00000134014.16	ELP3	-0.868578	-0.00846051	0.385078	0.770576	Brain_Hippocampus
EUR-like	ENSG00000117601.13	SERPINC1	-0.867339	-0.0142924	0.385756	0.771513	Brain_Hippocampus
EUR-like	ENSG00000272097.1	RP11-421M1.8	0.865897	0.0176007	0.386547	0.772179	Brain_Hippocampus
EUR-like	ENSG00000185670.7	ZBTB3	-0.865246	-0.0224291	0.386904	0.772179	Brain_Hippocampus
EUR-like	ENSG00000106477.18	CEP41	-0.864947	-0.0161388	0.387068	0.772179	Brain_Hippocampus
EUR-like	ENSG00000069275.12	NUCKS1	-0.864707	-0.0121717	0.3872	0.772179	Brain_Hippocampus
EUR-like	ENSG00000131379.9	C3orf20	-0.864585	-0.00853887	0.387266	0.772179	Brain_Hippocampus
EUR-like	ENSG00000101213.6	PTK6	0.864431	0.0295438	0.387351	0.772179	Brain_Hippocampus
EUR-like	ENSG00000178586.4	OR6B3	0.86375	0.00996341	0.387725	0.772505	Brain_Hippocampus
EUR-like	ENSG00000188199.10	NUTM2B	0.86243	0.0053393	0.388451	0.77326	Brain_Hippocampus
EUR-like	ENSG00000256576.2	RP13-977J11.2	-0.862185	-0.00947098	0.388586	0.77326	Brain_Hippocampus
EUR-like	ENSG00000114395.10	CYB561D2	-0.861913	-0.0326279	0.388736	0.77326	Brain_Hippocampus
EUR-like	ENSG00000225916.1	AC007879.4	0.861489	0.0232492	0.388969	0.773304	Brain_Hippocampus
EUR-like	ENSG00000273381.1	RP11-305L7.7	0.860641	0.0127512	0.389436	0.773501	Brain_Hippocampus
EUR-like	ENSG00000188039.13	NWD1	-0.860544	-0.0123554	0.389489	0.773501	Brain_Hippocampus
EUR-like	ENSG00000236790.5	LINC00299	0.860133	0.0113125	0.389716	0.773523	Brain_Hippocampus
EUR-like	ENSG00000257354.2	RP11-631N16.2	-0.85976	-0.0156697	0.389921	0.773523	Brain_Hippocampus
EUR-like	ENSG00000105185.11	PDCD5	0.859365	0.0088474	0.390139	0.773537	Brain_Hippocampus
EUR-like	ENSG00000166341.7	DCHS1	-0.858816	-0.0122909	0.390442	0.77372	Brain_Hippocampus
EUR-like	ENSG00000213462.4	ERV3-1	-0.855876	-0.00381938	0.392067	0.775667	Brain_Hippocampus
EUR-like	ENSG00000268658.5	LINC00664	0.855743	0.0145571	0.39214	0.775667	Brain_Hippocampus
EUR-like	ENSG00000138430.15	OLA1	0.85571	0.0345604	0.392158	0.775667	Brain_Hippocampus
EUR-like	ENSG00000162878.12	PKDCC	0.855379	0.0131647	0.392341	0.775667	Brain_Hippocampus
EUR-like	ENSG00000107833.10	NPM3	0.854575	0.015475	0.392787	0.775667	Brain_Hippocampus
EUR-like	ENSG00000119718.10	EIF2B2	0.854463	0.0116681	0.392848	0.775667	Brain_Hippocampus
EUR-like	ENSG00000166401.14	SERPINB8	-0.854364	-0.0269743	0.392903	0.775667	Brain_Hippocampus
EUR-like	ENSG00000159461.14	AMFR	-0.853668	-0.0103534	0.393289	0.776011	Brain_Hippocampus
EUR-like	ENSG00000158023.9	WDR66	-0.853201	-0.0186133	0.393548	0.776105	Brain_Hippocampus
EUR-like	ENSG00000152689.17	RASGRP3	-0.852199	-0.035511	0.394104	0.776784	Brain_Hippocampus
EUR-like	ENSG00000160999.10	SH2B2	0.851077	0.025433	0.394727	0.776851	Brain_Hippocampus
EUR-like	ENSG00000256092.2	RP13-942N8.1	-0.851001	-0.00663411	0.394769	0.776851	Brain_Hippocampus
EUR-like	ENSG00000137269.14	LRRC1	-0.850858	-0.015074	0.394848	0.776851	Brain_Hippocampus
EUR-like	ENSG00000103148.15	NPRL3	0.850614	0.00674002	0.394984	0.776851	Brain_Hippocampus
EUR-like	ENSG00000197054.11	ZNF763	-0.850162	-0.019656	0.395235	0.776929	Brain_Hippocampus
EUR-like	ENSG00000108591.9	DRG2	0.848886	0.0292691	0.395945	0.777907	Brain_Hippocampus
EUR-like	ENSG00000197150.12	ABCB8	-0.847917	-0.012834	0.396484	0.778107	Brain_Hippocampus
EUR-like	ENSG00000085382.11	HACE1	0.847363	0.0219508	0.396793	0.778107	Brain_Hippocampus
EUR-like	ENSG00000165959.11	CLMN	-0.845817	-0.0249707	0.397655	0.778107	Brain_Hippocampus
EUR-like	ENSG00000167325.14	RRM1	0.845808	0.0106694	0.39766	0.778107	Brain_Hippocampus
EUR-like	ENSG00000197372.9	ZNF675	-0.845492	-0.0174395	0.397836	0.778107	Brain_Hippocampus
EUR-like	ENSG00000224939.1	LINC00184	0.84546	0.00690925	0.397854	0.778107	Brain_Hippocampus
EUR-like	ENSG00000180921.6	FAM83H	0.845244	0.00999689	0.397975	0.778107	Brain_Hippocampus
EUR-like	ENSG00000219435.5	TEX40	-0.844945	-0.0110271	0.398142	0.778107	Brain_Hippocampus
EUR-like	ENSG00000178078.11	STAP2	0.844883	0.0120992	0.398176	0.778107	Brain_Hippocampus
EUR-like	ENSG00000260633.1	RP11-375I20.6	-0.844566	-0.00982291	0.398353	0.778107	Brain_Hippocampus
EUR-like	ENSG00000164929.16	BAALC	0.844435	0.0177742	0.398427	0.778107	Brain_Hippocampus
EUR-like	ENSG00000148604.13	RGR	-0.844143	-0.00566899	0.398589	0.778107	Brain_Hippocampus
EUR-like	ENSG00000133059.16	DSTYK	0.843005	0.0141651	0.399226	0.778936	Brain_Hippocampus
EUR-like	ENSG00000128040.10	SPINK2	-0.84261	-0.013172	0.399446	0.778952	Brain_Hippocampus
EUR-like	ENSG00000233821.1	ENOX1-AS1	-0.840838	-0.0143171	0.400438	0.780472	Brain_Hippocampus
EUR-like	ENSG00000061337.15	LZTS1	-0.84036	-0.0261592	0.400706	0.78058	Brain_Hippocampus
EUR-like	ENSG00000120327.6	PCDHB14	0.839289	0.0103724	0.401307	0.781227	Brain_Hippocampus
EUR-like	ENSG00000272079.2	LA16c-380H5.5	-0.838592	-0.00557354	0.401698	0.781227	Brain_Hippocampus
EUR-like	ENSG00000112874.9	NUDT12	-0.838265	-0.0139267	0.401882	0.781227	Brain_Hippocampus
EUR-like	ENSG00000116830.11	TTF2	-0.838196	-0.0105689	0.401921	0.781227	Brain_Hippocampus
EUR-like	ENSG00000215114.8	UBXN2B	-0.837873	-0.0291471	0.402102	0.781227	Brain_Hippocampus
EUR-like	ENSG00000254081.1	LINC01299	0.835462	0.00796007	0.403458	0.783115	Brain_Hippocampus
EUR-like	ENSG00000115339.13	GALNT3	0.835039	0.00885529	0.403696	0.783115	Brain_Hippocampus
EUR-like	ENSG00000147324.10	MFHAS1	0.834718	0.0126968	0.403877	0.783115	Brain_Hippocampus
EUR-like	ENSG00000140022.9	STON2	-0.834605	-0.0257865	0.40394	0.783115	Brain_Hippocampus
EUR-like	ENSG00000256229.7	ZNF486	-0.83425	-0.00863722	0.40414	0.783115	Brain_Hippocampus
EUR-like	ENSG00000116874.11	WARS2	-0.832373	-0.004823	0.405199	0.784752	Brain_Hippocampus
EUR-like	ENSG00000166923.10	GREM1	0.830895	0.00727466	0.406033	0.78561	Brain_Hippocampus
EUR-like	ENSG00000163956.10	LRPAP1	-0.83083	-0.031152	0.40607	0.78561	Brain_Hippocampus
EUR-like	ENSG00000283608.1	RP1-111D6.5	-0.829806	-0.00899506	0.406648	0.786156	Brain_Hippocampus
EUR-like	ENSG00000172020.12	GAP43	-0.829395	-0.0407065	0.406881	0.786156	Brain_Hippocampus
EUR-like	ENSG00000160349.9	LCN1	-0.828955	-0.00802558	0.40713	0.786156	Brain_Hippocampus
EUR-like	ENSG00000104870.12	FCGRT	-0.828714	-0.0323964	0.407266	0.786156	Brain_Hippocampus
EUR-like	ENSG00000165929.12	TC2N	0.828066	0.00781003	0.407633	0.786156	Brain_Hippocampus
EUR-like	ENSG00000269978.1	RP11-338N10.3	0.827654	0.0109086	0.407866	0.786156	Brain_Hippocampus
EUR-like	ENSG00000188732.10	FAM221A	-0.827324	-0.00437298	0.408053	0.786156	Brain_Hippocampus
EUR-like	ENSG00000213923.11	CSNK1E	-0.82724	-0.0145306	0.408101	0.786156	Brain_Hippocampus
EUR-like	ENSG00000139971.15	C14orf37	0.826413	0.0346509	0.40857	0.786156	Brain_Hippocampus
EUR-like	ENSG00000161277.10	THAP8	-0.82623	-0.0140657	0.408673	0.786156	Brain_Hippocampus
EUR-like	ENSG00000169857.7	AVEN	0.826171	0.00829549	0.408707	0.786156	Brain_Hippocampus
EUR-like	ENSG00000275438.1	LA16c-360A4.1	0.82541	0.00664114	0.409139	0.786443	Brain_Hippocampus
EUR-like	ENSG00000187764.11	SEMA4D	-0.825153	-0.010216	0.409285	0.786443	Brain_Hippocampus
EUR-like	ENSG00000066294.14	CD84	0.824665	0.0481498	0.409562	0.786476	Brain_Hippocampus
EUR-like	ENSG00000184281.14	TSSC4	-0.824274	-0.025823	0.409784	0.786476	Brain_Hippocampus
EUR-like	ENSG00000168582.4	CRYGA	0.823992	0.012024	0.409944	0.786476	Brain_Hippocampus
EUR-like	ENSG00000122085.16	MTERF4	0.823477	0.00637174	0.410237	0.786627	Brain_Hippocampus
EUR-like	ENSG00000013306.15	SLC25A39	-0.822608	-0.0127192	0.410731	0.787162	Brain_Hippocampus
EUR-like	ENSG00000130783.13	CCDC62	0.821136	0.00936319	0.411569	0.788236	Brain_Hippocampus
EUR-like	ENSG00000138658.15	ZGRF1	0.820553	0.0105964	0.411901	0.788236	Brain_Hippocampus
EUR-like	ENSG00000068097.14	HEATR6	0.820235	0.00885077	0.412082	0.788236	Brain_Hippocampus
EUR-like	ENSG00000115998.7	C2orf42	-0.819821	-0.0101946	0.412318	0.788236	Brain_Hippocampus
EUR-like	ENSG00000255267.3	RP11-430H10.2	0.81974	0.00853291	0.412364	0.788236	Brain_Hippocampus
EUR-like	ENSG00000230131.5	RP11-282I1.1	-0.818048	-0.0288508	0.41333	0.789213	Brain_Hippocampus
EUR-like	ENSG00000185437.13	SH3BGR	0.817764	0.0105835	0.413492	0.789213	Brain_Hippocampus
EUR-like	ENSG00000146834.13	MEPCE	-0.817715	-0.0158102	0.41352	0.789213	Brain_Hippocampus
EUR-like	ENSG00000225643.1	RP11-70P17.1	-0.816494	-0.0228296	0.414218	0.789721	Brain_Hippocampus
EUR-like	ENSG00000100336.17	APOL4	-0.816343	-0.0086429	0.414304	0.789721	Brain_Hippocampus
EUR-like	ENSG00000150764.13	DIXDC1	-0.815935	-0.0219373	0.414537	0.789721	Brain_Hippocampus
EUR-like	ENSG00000186891.13	TNFRSF18	0.815744	0.0230576	0.414646	0.789721	Brain_Hippocampus
EUR-like	ENSG00000173699.15	SPATA3	0.814908	0.00583576	0.415125	0.790148	Brain_Hippocampus
EUR-like	ENSG00000229921.6	KIF25-AS1	0.814267	0.00345221	0.415492	0.790148	Brain_Hippocampus
EUR-like	ENSG00000140450.8	ARRDC4	-0.813874	-0.00589804	0.415717	0.790148	Brain_Hippocampus
EUR-like	ENSG00000198064.13	NPIPB13	-0.813849	-0.00286839	0.415731	0.790148	Brain_Hippocampus
EUR-like	ENSG00000143036.16	SLC44A3	-0.813166	-0.0159444	0.416123	0.790483	Brain_Hippocampus
EUR-like	ENSG00000168275.14	COA6	0.812195	0.0106615	0.41668	0.79059	Brain_Hippocampus
EUR-like	ENSG00000170113.15	NIPA1	-0.812158	-0.0185047	0.416701	0.79059	Brain_Hippocampus
EUR-like	ENSG00000268087.1	CTC-429P9.2	-0.811941	-0.021337	0.416825	0.79059	Brain_Hippocampus
EUR-like	ENSG00000182648.11	LINC01006	-0.810917	-0.00889606	0.417413	0.791154	Brain_Hippocampus
EUR-like	ENSG00000204792.2	LINC01291	-0.810673	-0.0034007	0.417553	0.791154	Brain_Hippocampus
EUR-like	ENSG00000271344.1	RP11-274B21.9	-0.809959	-0.0143181	0.417964	0.791164	Brain_Hippocampus
EUR-like	ENSG00000067533.5	RRP15	0.809914	0.00687286	0.41799	0.791164	Brain_Hippocampus
EUR-like	ENSG00000152092.15	ASTN1	-0.809426	-0.0897439	0.41827	0.791287	Brain_Hippocampus
EUR-like	ENSG00000123104.11	ITPR2	-0.80758	-0.0151295	0.419333	0.792888	Brain_Hippocampus
EUR-like	ENSG00000099330.8	OCEL1	0.80673	0.0112833	0.419822	0.793399	Brain_Hippocampus
EUR-like	ENSG00000083099.10	LYRM2	0.805751	0.00905316	0.420386	0.793399	Brain_Hippocampus
EUR-like	ENSG00000128944.13	KNSTRN	-0.805592	-0.00337405	0.420478	0.793399	Brain_Hippocampus
EUR-like	ENSG00000171097.13	KYAT1	-0.805297	-0.0124011	0.420648	0.793399	Brain_Hippocampus
EUR-like	ENSG00000272024.1	RP11-546K22.3	0.805237	0.00776986	0.420683	0.793399	Brain_Hippocampus
EUR-like	ENSG00000071054.16	MAP4K4	-0.804484	-0.0237119	0.421117	0.79381	Brain_Hippocampus
EUR-like	ENSG00000197360.9	ZNF98	-0.804027	-0.00728534	0.421381	0.7939	Brain_Hippocampus
EUR-like	ENSG00000164123.6	C4orf45	0.803208	0.00660805	0.421854	0.794384	Brain_Hippocampus
EUR-like	ENSG00000115368.9	WDR75	0.802334	0.00703951	0.42236	0.794929	Brain_Hippocampus
EUR-like	ENSG00000138449.10	SLC40A1	0.801643	0.0214769	0.42276	0.794932	Brain_Hippocampus
EUR-like	ENSG00000223704.1	LINC01422	0.801582	0.0123633	0.422795	0.794932	Brain_Hippocampus
EUR-like	ENSG00000143919.14	CAMKMT	0.800756	0.0237853	0.423273	0.795424	Brain_Hippocampus
EUR-like	ENSG00000092094.10	OSGEP	0.799618	0.00463726	0.423932	0.79546	Brain_Hippocampus
EUR-like	ENSG00000204677.10	FAM153C	0.799567	0.0387453	0.423962	0.79546	Brain_Hippocampus
EUR-like	ENSG00000205809.9	KLRC2	-0.799479	-0.00311925	0.424013	0.79546	Brain_Hippocampus
EUR-like	ENSG00000167797.7	CDK2AP2	-0.798826	-0.012233	0.424391	0.79546	Brain_Hippocampus
EUR-like	ENSG00000270972.1	RP11-326C3.15	0.798275	0.00703696	0.424711	0.79546	Brain_Hippocampus
EUR-like	ENSG00000064666.14	CNN2	0.798136	0.0164479	0.424791	0.79546	Brain_Hippocampus
EUR-like	ENSG00000228741.2	SPATA13	0.798107	0.00653537	0.424809	0.79546	Brain_Hippocampus
EUR-like	ENSG00000132953.16	XPO4	-0.797503	-0.0105982	0.425159	0.79571	Brain_Hippocampus
EUR-like	ENSG00000261390.5	MAFTRR	-0.796697	-0.00692803	0.425627	0.79573	Brain_Hippocampus
EUR-like	ENSG00000168476.11	REEP4	-0.796396	-0.02406	0.425802	0.79573	Brain_Hippocampus
EUR-like	ENSG00000175643.8	RMI2	0.795921	0.00461279	0.426078	0.79573	Brain_Hippocampus
EUR-like	ENSG00000177414.13	UBE2U	0.795294	0.0042422	0.426442	0.79573	Brain_Hippocampus
EUR-like	ENSG00000272894.5	RP5-1159O4.1	0.795215	0.0150712	0.426488	0.79573	Brain_Hippocampus
EUR-like	ENSG00000035687.9	ADSS	0.795098	0.0161516	0.426556	0.79573	Brain_Hippocampus
EUR-like	ENSG00000197147.13	LRRC8B	0.794484	0.0107426	0.426914	0.79573	Brain_Hippocampus
EUR-like	ENSG00000205669.2	ACOT6	-0.79415	-0.0119847	0.427108	0.79573	Brain_Hippocampus
EUR-like	ENSG00000139675.11	HNRNPA1L2	-0.79413	-0.0187873	0.42712	0.79573	Brain_Hippocampus
EUR-like	ENSG00000176907.4	C8orf4	-0.792481	-0.0163927	0.42808	0.795988	Brain_Hippocampus
EUR-like	ENSG00000144231.10	POLR2D	0.792084	0.0115272	0.428311	0.795988	Brain_Hippocampus
EUR-like	ENSG00000249664.1	CTD-2227C6.2	0.791687	0.00467413	0.428543	0.795988	Brain_Hippocampus
EUR-like	ENSG00000104738.16	MCM4	0.791638	0.0186277	0.428572	0.795988	Brain_Hippocampus
EUR-like	ENSG00000116752.5	BCAS2	-0.791018	-0.0640138	0.428934	0.795988	Brain_Hippocampus
EUR-like	ENSG00000105855.9	ITGB8	-0.790939	-0.0479583	0.42898	0.795988	Brain_Hippocampus
EUR-like	ENSG00000225506.2	CYP4A22-AS1	0.790523	0.00504427	0.429223	0.795988	Brain_Hippocampus
EUR-like	ENSG00000139304.12	PTPRQ	0.790051	0.0205139	0.429498	0.795988	Brain_Hippocampus
EUR-like	ENSG00000151552.11	QDPR	-0.789857	-0.0191456	0.429611	0.795988	Brain_Hippocampus
EUR-like	ENSG00000172461.10	FUT9	0.789722	0.0340168	0.42969	0.795988	Brain_Hippocampus
EUR-like	ENSG00000065243.19	PKN2	-0.789075	-0.0186821	0.430068	0.795988	Brain_Hippocampus
EUR-like	ENSG00000187535.13	IFT140	-0.788828	-0.0203491	0.430212	0.795988	Brain_Hippocampus
EUR-like	ENSG00000141956.13	PRDM15	-0.788755	-0.0102815	0.430255	0.795988	Brain_Hippocampus
EUR-like	ENSG00000155660.10	PDIA4	0.788691	0.0183615	0.430293	0.795988	Brain_Hippocampus
EUR-like	ENSG00000069696.6	DRD4	-0.787229	-0.00617438	0.431148	0.796176	Brain_Hippocampus
EUR-like	ENSG00000127952.16	STYXL1	-0.787149	-0.00450333	0.431195	0.796176	Brain_Hippocampus
EUR-like	ENSG00000148290.9	SURF1	-0.787094	-0.00444872	0.431227	0.796176	Brain_Hippocampus
EUR-like	ENSG00000206535.7	LNP1	0.785946	0.0177284	0.431899	0.796176	Brain_Hippocampus
EUR-like	ENSG00000179456.10	ZBTB18	0.785556	0.0768698	0.432128	0.796176	Brain_Hippocampus
EUR-like	ENSG00000188747.8	NOXA1	0.785382	0.00953347	0.43223	0.796176	Brain_Hippocampus
EUR-like	ENSG00000272564.1	RP11-548P2.2	0.784896	0.0149614	0.432515	0.796176	Brain_Hippocampus
EUR-like	ENSG00000141013.16	GAS8	-0.784789	-0.0198766	0.432577	0.796176	Brain_Hippocampus
EUR-like	ENSG00000162600.11	OMA1	-0.784736	-0.0185243	0.432608	0.796176	Brain_Hippocampus
EUR-like	ENSG00000164385.8	LINC01600	0.784101	0.00837436	0.432981	0.796176	Brain_Hippocampus
EUR-like	ENSG00000138829.11	FBN2	-0.784015	-0.0180033	0.433031	0.796176	Brain_Hippocampus
EUR-like	ENSG00000243244.5	STON1	0.783358	0.0080762	0.433417	0.796176	Brain_Hippocampus
EUR-like	ENSG00000155868.7	MED7	0.783208	0.00972714	0.433505	0.796176	Brain_Hippocampus
EUR-like	ENSG00000186510.11	CLCNKA	0.783068	0.0113681	0.433587	0.796176	Brain_Hippocampus
EUR-like	ENSG00000135363.11	LMO2	-0.78278	-0.00766314	0.433757	0.796176	Brain_Hippocampus
EUR-like	ENSG00000147894.14	C9orf72	-0.782596	-0.00918384	0.433864	0.796176	Brain_Hippocampus
EUR-like	ENSG00000164308.16	ERAP2	-0.781782	-0.00271268	0.434343	0.796656	Brain_Hippocampus
EUR-like	ENSG00000249437.7	NAIP	0.780675	0.00601162	0.434993	0.797452	Brain_Hippocampus
EUR-like	ENSG00000087008.15	ACOX3	0.779864	0.0237605	0.435471	0.797928	Brain_Hippocampus
EUR-like	ENSG00000198203.9	SULT1C2	0.779423	0.00468041	0.43573	0.798006	Brain_Hippocampus
EUR-like	ENSG00000256060.2	TRAPPC2B	0.778071	0.00541094	0.436527	0.798969	Brain_Hippocampus
EUR-like	ENSG00000112667.12	DNPH1	-0.777732	-0.0212896	0.436727	0.798969	Brain_Hippocampus
EUR-like	ENSG00000226067.6	LINC00623	-0.777097	-0.0548631	0.437102	0.798969	Brain_Hippocampus
EUR-like	ENSG00000167695.14	FAM57A	-0.776667	-0.00639354	0.437355	0.798969	Brain_Hippocampus
EUR-like	ENSG00000156381.8	ANKRD9	-0.776521	-0.0108806	0.437441	0.798969	Brain_Hippocampus
EUR-like	ENSG00000136856.17	SLC2A8	-0.776317	-0.0139668	0.437562	0.798969	Brain_Hippocampus
EUR-like	ENSG00000166965.12	RCCD1	0.775917	0.0135129	0.437798	0.799003	Brain_Hippocampus
EUR-like	ENSG00000169684.13	CHRNA5	0.773381	0.00294826	0.439297	0.80134	Brain_Hippocampus
EUR-like	ENSG00000196569.11	LAMA2	-0.772025	-0.0148117	0.4401	0.8014	Brain_Hippocampus
EUR-like	ENSG00000145041.15	DCAF1	0.771908	0.0177056	0.440169	0.8014	Brain_Hippocampus
EUR-like	ENSG00000165699.13	TSC1	0.771571	0.0362875	0.440368	0.8014	Brain_Hippocampus
EUR-like	ENSG00000105792.19	CFAP69	0.771134	0.0146177	0.440628	0.8014	Brain_Hippocampus
EUR-like	ENSG00000137225.12	CAPN11	0.770867	0.0125267	0.440785	0.8014	Brain_Hippocampus
EUR-like	ENSG00000013810.18	TACC3	0.77085	0.01434	0.440796	0.8014	Brain_Hippocampus
EUR-like	ENSG00000187815.9	ZFP69	-0.770746	-0.00667467	0.440857	0.8014	Brain_Hippocampus
EUR-like	ENSG00000273841.4	TAF9	0.76956	0.0197613	0.441561	0.801403	Brain_Hippocampus
EUR-like	ENSG00000107736.19	CDH23	0.769447	0.0202917	0.441628	0.801403	Brain_Hippocampus
EUR-like	ENSG00000104660.17	LEPROTL1	0.769133	0.0178512	0.441814	0.801403	Brain_Hippocampus
EUR-like	ENSG00000236682.1	AC068282.3	-0.768769	-0.00253682	0.442031	0.801403	Brain_Hippocampus
EUR-like	ENSG00000132122.11	SPATA6	0.768658	0.00804372	0.442096	0.801403	Brain_Hippocampus
EUR-like	ENSG00000125409.12	TEKT3	0.768537	0.0100267	0.442168	0.801403	Brain_Hippocampus
EUR-like	ENSG00000255693.1	RP11-766N7.3	-0.767349	-0.0138048	0.442874	0.802285	Brain_Hippocampus
EUR-like	ENSG00000183454.16	GRIN2A	-0.766186	-0.0157078	0.443566	0.803142	Brain_Hippocampus
EUR-like	ENSG00000172340.14	SUCLG2	0.765818	0.0514522	0.443785	0.803143	Brain_Hippocampus
EUR-like	ENSG00000115041.12	KCNIP3	0.764448	0.0104787	0.4446	0.803981	Brain_Hippocampus
EUR-like	ENSG00000254533.1	AF186192.1	0.763558	0.0200245	0.445131	0.803981	Brain_Hippocampus
EUR-like	ENSG00000278611.1	CTC-543D15.8	-0.763378	-0.0050849	0.445238	0.803981	Brain_Hippocampus
EUR-like	ENSG00000278703.1	RP11-706P11.2	-0.763284	-0.0234387	0.445294	0.803981	Brain_Hippocampus
EUR-like	ENSG00000132600.16	PRMT7	-0.763203	-0.011465	0.445343	0.803981	Brain_Hippocampus
EUR-like	ENSG00000103522.15	IL21R	-0.761188	-0.0029427	0.446545	0.804857	Brain_Hippocampus
EUR-like	ENSG00000260588.1	RP11-930P14.2	0.761066	0.0226027	0.446618	0.804857	Brain_Hippocampus
EUR-like	ENSG00000159199.13	ATP5G1	0.761058	0.0278753	0.446623	0.804857	Brain_Hippocampus
EUR-like	ENSG00000127540.11	UQCR11	0.76092	0.00978759	0.446705	0.804857	Brain_Hippocampus
EUR-like	ENSG00000135823.13	STX6	-0.760188	-0.00947963	0.447142	0.80525	Brain_Hippocampus
EUR-like	ENSG00000094963.13	FMO2	-0.759702	-0.00778049	0.447433	0.805379	Brain_Hippocampus
EUR-like	ENSG00000277587.1	CTD-3116E22.8	-0.758572	-0.00784211	0.448108	0.8062	Brain_Hippocampus
EUR-like	ENSG00000117305.14	HMGCL	-0.757821	-0.0141421	0.448558	0.806614	Brain_Hippocampus
EUR-like	ENSG00000268266.1	AC003005.2	0.757396	0.00549584	0.448812	0.806663	Brain_Hippocampus
EUR-like	ENSG00000130489.14	SCO2	0.757042	0.0155597	0.449025	0.806663	Brain_Hippocampus
EUR-like	ENSG00000142273.10	CBLC	-0.75492	-0.0127283	0.450297	0.808375	Brain_Hippocampus
EUR-like	ENSG00000087301.8	TXNDC16	0.754718	0.0247327	0.450418	0.808375	Brain_Hippocampus
EUR-like	ENSG00000127804.12	METTL16	0.753048	0.0118618	0.451421	0.80978	Brain_Hippocampus
EUR-like	ENSG00000168818.9	STX18	-0.75239	-0.0139745	0.451816	0.810093	Brain_Hippocampus
EUR-like	ENSG00000196151.10	WDSUB1	-0.751819	-0.00514653	0.45216	0.81022	Brain_Hippocampus
EUR-like	ENSG00000078246.16	TULP3	-0.751538	-0.0111045	0.452329	0.81022	Brain_Hippocampus
EUR-like	ENSG00000184432.9	COPB2	-0.751135	-0.0213697	0.452571	0.810259	Brain_Hippocampus
EUR-like	ENSG00000198089.15	SFI1	0.750222	0.0174722	0.453121	0.810732	Brain_Hippocampus
EUR-like	ENSG00000135899.17	SP110	0.749963	0.0230301	0.453277	0.810732	Brain_Hippocampus
EUR-like	ENSG00000277526.4	RP11-378A12.1	-0.748986	-0.00777725	0.453866	0.81139	Brain_Hippocampus
EUR-like	ENSG00000005075.15	POLR2J	0.748534	0.0145344	0.454138	0.811397	Brain_Hippocampus
EUR-like	ENSG00000244219.6	GS1-259H13.2	0.748247	0.0125922	0.454311	0.811397	Brain_Hippocampus
EUR-like	ENSG00000259478.2	RP11-753A21.1	-0.746787	-0.0143647	0.455192	0.811932	Brain_Hippocampus
EUR-like	ENSG00000163728.10	TTC14	-0.746698	-0.0217136	0.455246	0.811932	Brain_Hippocampus
EUR-like	ENSG00000092036.18	HAUS4	0.746651	0.00662717	0.455274	0.811932	Brain_Hippocampus
EUR-like	ENSG00000136682.14	CBWD2	0.745367	0.0118519	0.45605	0.812544	Brain_Hippocampus
EUR-like	ENSG00000114166.7	KAT2B	0.744829	0.0350281	0.456375	0.812544	Brain_Hippocampus
EUR-like	ENSG00000137975.7	CLCA2	-0.744598	-0.019245	0.456515	0.812544	Brain_Hippocampus
EUR-like	ENSG00000105136.20	ZNF419	0.744448	0.00471729	0.456606	0.812544	Brain_Hippocampus
EUR-like	ENSG00000161011.19	SQSTM1	-0.743715	-0.0176068	0.457049	0.812544	Brain_Hippocampus
EUR-like	ENSG00000133731.9	IMPA1	-0.742806	-0.0109227	0.457599	0.812544	Brain_Hippocampus
EUR-like	ENSG00000091262.15	ABCC6	0.742527	0.0114862	0.457768	0.812544	Brain_Hippocampus
EUR-like	ENSG00000128039.10	SRD5A3	-0.742141	-0.0132768	0.458002	0.812544	Brain_Hippocampus
EUR-like	ENSG00000121766.15	ZCCHC17	-0.742042	-0.0148987	0.458062	0.812544	Brain_Hippocampus
EUR-like	ENSG00000278730.1	RP11-147L13.11	-0.741905	-0.0234088	0.458145	0.812544	Brain_Hippocampus
EUR-like	ENSG00000182004.12	SNRPE	0.741734	0.0476129	0.458248	0.812544	Brain_Hippocampus
EUR-like	ENSG00000106733.20	NMRK1	0.741694	0.0028739	0.458273	0.812544	Brain_Hippocampus
EUR-like	ENSG00000177683.13	THAP5	-0.740836	-0.00874607	0.458793	0.812787	Brain_Hippocampus
EUR-like	ENSG00000163348.3	PYGO2	-0.740737	-0.0250548	0.458853	0.812787	Brain_Hippocampus
EUR-like	ENSG00000247157.6	LINC01252	-0.740334	-0.00434893	0.459097	0.812828	Brain_Hippocampus
EUR-like	ENSG00000164199.16	ADGRV1	0.738559	0.0205454	0.460175	0.814266	Brain_Hippocampus
EUR-like	ENSG00000169855.19	ROBO1	-0.737821	-0.0171304	0.460623	0.814266	Brain_Hippocampus
EUR-like	ENSG00000173531.15	MST1	-0.737788	-0.0098335	0.460643	0.814266	Brain_Hippocampus
EUR-like	ENSG00000153885.14	KCTD15	0.737084	0.0149337	0.461071	0.814266	Brain_Hippocampus
EUR-like	ENSG00000170577.7	SIX2	0.736822	0.00761665	0.461231	0.814266	Brain_Hippocampus
EUR-like	ENSG00000138346.14	DNA2	-0.736484	-0.00842591	0.461436	0.814266	Brain_Hippocampus
EUR-like	ENSG00000014216.15	CAPN1	0.736442	0.0372343	0.461462	0.814266	Brain_Hippocampus
EUR-like	ENSG00000158864.12	NDUFS2	-0.734518	-0.0139031	0.462633	0.815674	Brain_Hippocampus
EUR-like	ENSG00000239961.2	LILRA4	0.734402	0.0061084	0.462704	0.815674	Brain_Hippocampus
EUR-like	ENSG00000104537.16	ANXA13	0.73386	0.0148891	0.463034	0.815865	Brain_Hippocampus
EUR-like	ENSG00000115677.16	HDLBP	0.73337	0.0120801	0.463333	0.815999	Brain_Hippocampus
EUR-like	ENSG00000100364.18	KIAA0930	-0.732587	-0.010345	0.46381	0.816327	Brain_Hippocampus
EUR-like	ENSG00000276791.1	CTD-2270P14.5	-0.731719	-0.00378714	0.46434	0.816327	Brain_Hippocampus
EUR-like	ENSG00000185823.3	NPAP1	0.731691	0.0088362	0.464357	0.816327	Brain_Hippocampus
EUR-like	ENSG00000140623.13	2025-09-12	-0.731557	-0.00331402	0.464439	0.816327	Brain_Hippocampus
EUR-like	ENSG00000151883.17	PARP8	0.731016	0.0149103	0.46477	0.816327	Brain_Hippocampus
EUR-like	ENSG00000226816.2	AC005082.12	0.73088	0.010342	0.464853	0.816327	Brain_Hippocampus
EUR-like	ENSG00000100804.18	PSMB5	0.729361	0.0174804	0.465781	0.817566	Brain_Hippocampus
EUR-like	ENSG00000106404.13	CLDN15	-0.728603	-0.00908081	0.466244	0.817858	Brain_Hippocampus
EUR-like	ENSG00000067208.14	EVI5	-0.728226	-0.0310555	0.466475	0.817858	Brain_Hippocampus
EUR-like	ENSG00000100243.20	CYB5R3	0.727651	0.00954062	0.466827	0.817858	Brain_Hippocampus
EUR-like	ENSG00000114850.6	SSR3	0.727273	0.0244218	0.467059	0.817858	Brain_Hippocampus
EUR-like	ENSG00000125871.13	MGME1	0.726632	0.00897935	0.467452	0.817858	Brain_Hippocampus
EUR-like	ENSG00000104936.17	DMPK	0.726498	0.0284798	0.467534	0.817858	Brain_Hippocampus
EUR-like	ENSG00000111671.9	SPSB2	-0.726196	-0.00424942	0.467719	0.817858	Brain_Hippocampus
EUR-like	ENSG00000134077.15	THUMPD3	-0.72582	-0.00725094	0.467949	0.817858	Brain_Hippocampus
EUR-like	ENSG00000101412.12	E2F1	0.725473	0.00625886	0.468162	0.817858	Brain_Hippocampus
EUR-like	ENSG00000175106.16	TVP23C	0.725452	0.0106255	0.468175	0.817858	Brain_Hippocampus
EUR-like	ENSG00000164816.7	DEFA5	-0.723548	-0.00640286	0.469343	0.818926	Brain_Hippocampus
EUR-like	ENSG00000272970.1	RP11-329B9.4	-0.723454	-0.00854477	0.469401	0.818926	Brain_Hippocampus
EUR-like	ENSG00000157379.13	DHRS1	-0.723188	-0.00561324	0.469565	0.818926	Brain_Hippocampus
EUR-like	ENSG00000267454.5	ZNF582-AS1	0.723003	0.00762927	0.469678	0.818926	Brain_Hippocampus
EUR-like	ENSG00000166130.14	IKBIP	-0.722617	-0.0126692	0.469915	0.818951	Brain_Hippocampus
EUR-like	ENSG00000137494.13	ANKRD42	0.721343	0.0181662	0.470698	0.819891	Brain_Hippocampus
EUR-like	ENSG00000149328.14	GLB1L2	0.720585	0.0110691	0.471165	0.819891	Brain_Hippocampus
EUR-like	ENSG00000182149.20	IST1	-0.720491	-0.0213299	0.471223	0.819891	Brain_Hippocampus
EUR-like	ENSG00000189306.10	RRP7A	-0.720287	-0.0142999	0.471348	0.819891	Brain_Hippocampus
EUR-like	ENSG00000183605.16	SFXN4	0.718618	0.00425002	0.472376	0.820793	Brain_Hippocampus
EUR-like	ENSG00000136938.8	ANP32B	0.718576	0.0153126	0.472402	0.820793	Brain_Hippocampus
EUR-like	ENSG00000114125.13	RNF7	0.717966	0.0204513	0.472778	0.820793	Brain_Hippocampus
EUR-like	ENSG00000204140.9	CLPSL1	0.717949	0.0114889	0.472789	0.820793	Brain_Hippocampus
EUR-like	ENSG00000101639.18	CEP192	-0.717632	-0.00307866	0.472984	0.820793	Brain_Hippocampus
EUR-like	ENSG00000099956.18	SMARCB1	-0.715814	-0.00519917	0.474106	0.821684	Brain_Hippocampus
EUR-like	ENSG00000026652.13	AGPAT4	-0.715728	-0.0154283	0.474159	0.821684	Brain_Hippocampus
EUR-like	ENSG00000143867.6	OSR1	0.715713	0.0147971	0.474169	0.821684	Brain_Hippocampus
EUR-like	ENSG00000176155.18	CCDC57	-0.714881	-0.0125404	0.474682	0.822007	Brain_Hippocampus
EUR-like	ENSG00000181830.8	SLC35C1	0.714686	0.0180616	0.474803	0.822007	Brain_Hippocampus
EUR-like	ENSG00000167555.13	ZNF528	-0.714181	-0.00837081	0.475115	0.82216	Brain_Hippocampus
EUR-like	ENSG00000271538.5	RP11-326I11.4	0.713804	0.00861145	0.475348	0.822175	Brain_Hippocampus
EUR-like	ENSG00000173535.13	TNFRSF10C	-0.711597	-0.014001	0.476714	0.82415	Brain_Hippocampus
EUR-like	ENSG00000104331.8	IMPAD1	-0.710934	-0.0110926	0.477125	0.824473	Brain_Hippocampus
EUR-like	ENSG00000105705.15	SUGP1	-0.70996	-0.00869189	0.477729	0.825127	Brain_Hippocampus
EUR-like	ENSG00000225206.8	MIR137HG	-0.709082	-0.04164	0.478273	0.825532	Brain_Hippocampus
EUR-like	ENSG00000163347.5	CLDN1	-0.708857	-0.00938351	0.478413	0.825532	Brain_Hippocampus
EUR-like	ENSG00000164823.9	OSGIN2	-0.708416	-0.0096486	0.478687	0.825617	Brain_Hippocampus
EUR-like	ENSG00000146530.11	VWDE	0.707285	0.00924864	0.479389	0.826253	Brain_Hippocampus
EUR-like	ENSG00000125787.11	GNRH2	0.707098	0.00616487	0.479506	0.826253	Brain_Hippocampus
EUR-like	ENSG00000063854.12	HAGH	-0.70657	-0.0148112	0.479834	0.826431	Brain_Hippocampus
EUR-like	ENSG00000206562.11	METTL6	-0.705311	-0.019023	0.480617	0.827391	Brain_Hippocampus
EUR-like	ENSG00000100441.9	KHNYN	-0.704409	-0.0393384	0.481178	0.827747	Brain_Hippocampus
EUR-like	ENSG00000186340.14	THBS2	-0.703968	-0.00594113	0.481453	0.827747	Brain_Hippocampus
EUR-like	ENSG00000197363.9	ZNF517	-0.70302	-0.0086555	0.482043	0.827747	Brain_Hippocampus
EUR-like	ENSG00000213853.9	EMP2	0.702927	0.0189785	0.482102	0.827747	Brain_Hippocampus
EUR-like	ENSG00000100330.15	MTMR3	-0.702272	-0.0132483	0.482509	0.827747	Brain_Hippocampus
EUR-like	ENSG00000214279.13	SCART1	-0.702155	-0.0373226	0.482583	0.827747	Brain_Hippocampus
EUR-like	ENSG00000234584.1	AC019186.1	-0.70202	-0.016358	0.482667	0.827747	Brain_Hippocampus
EUR-like	ENSG00000166260.10	COX11	-0.701533	-0.0109996	0.482971	0.827747	Brain_Hippocampus
EUR-like	ENSG00000177000.10	MTHFR	0.70148	0.0268028	0.483003	0.827747	Brain_Hippocampus
EUR-like	ENSG00000020922.12	MRE11	0.701048	0.00788837	0.483273	0.827747	Brain_Hippocampus
EUR-like	ENSG00000177084.16	POLE	0.700999	0.0146441	0.483303	0.827747	Brain_Hippocampus
EUR-like	ENSG00000272915.1	RP11-62J1.4	0.69999	0.0107152	0.483933	0.828113	Brain_Hippocampus
EUR-like	ENSG00000157895.11	C12orf43	-0.699935	-0.0269986	0.483968	0.828113	Brain_Hippocampus
EUR-like	ENSG00000012223.12	LTF	-0.699001	-0.00816043	0.484551	0.828725	Brain_Hippocampus
EUR-like	ENSG00000233725.7	LINC00284	0.696483	0.00422032	0.486126	0.83045	Brain_Hippocampus
EUR-like	ENSG00000058866.14	DGKG	0.696362	0.0281563	0.486202	0.83045	Brain_Hippocampus
EUR-like	ENSG00000166796.11	LDHC	-0.696173	-0.00286223	0.48632	0.83045	Brain_Hippocampus
EUR-like	ENSG00000204446.4	C9orf170	-0.695943	-0.0233954	0.486464	0.83045	Brain_Hippocampus
EUR-like	ENSG00000139719.9	VPS33A	-0.694684	-0.0141581	0.487253	0.83141	Brain_Hippocampus
EUR-like	ENSG00000122971.8	ACADS	0.694309	0.0111128	0.487489	0.831425	Brain_Hippocampus
EUR-like	ENSG00000204248.10	COL11A2	0.692461	0.00545132	0.488648	0.832994	Brain_Hippocampus
EUR-like	ENSG00000213077.5	FAM106A	0.691574	0.00598711	0.489205	0.832994	Brain_Hippocampus
EUR-like	ENSG00000119147.9	C2orf40	0.691469	0.00682427	0.489271	0.832994	Brain_Hippocampus
EUR-like	ENSG00000161981.10	SNRNP25	0.691337	0.01427	0.489354	0.832994	Brain_Hippocampus
EUR-like	ENSG00000205959.3	RP11-689P11.2	0.691029	0.0126203	0.489547	0.832994	Brain_Hippocampus
EUR-like	ENSG00000155666.11	KDM8	-0.690466	-0.0161689	0.489901	0.832994	Brain_Hippocampus
EUR-like	ENSG00000103351.12	CLUAP1	-0.690314	-0.00445486	0.489996	0.832994	Brain_Hippocampus
EUR-like	ENSG00000101166.15	PRELID3B	0.689692	0.0392362	0.490388	0.833153	Brain_Hippocampus
EUR-like	ENSG00000081019.13	RSBN1	0.688925	0.0231249	0.49087	0.833153	Brain_Hippocampus
EUR-like	ENSG00000163138.18	PACRGL	-0.68854	-0.00962949	0.491113	0.833153	Brain_Hippocampus
EUR-like	ENSG00000271926.1	CTD-2376I4.1	0.688371	0.00969994	0.491219	0.833153	Brain_Hippocampus
EUR-like	ENSG00000259915.2	RP11-410E4.1	0.688362	0.00574379	0.491225	0.833153	Brain_Hippocampus
EUR-like	ENSG00000148143.12	ZNF462	-0.687323	-0.0189592	0.491879	0.833878	Brain_Hippocampus
EUR-like	ENSG00000251189.1	CTD-2196P11.2	0.686797	0.00441234	0.492211	0.834056	Brain_Hippocampus
EUR-like	ENSG00000282787.1	RP11-151A10.3	-0.685597	-0.00615617	0.492967	0.834688	Brain_Hippocampus
EUR-like	ENSG00000129991.12	TNNI3	0.685477	0.00712293	0.493043	0.834688	Brain_Hippocampus
EUR-like	ENSG00000141698.16	NT5C3B	-0.684549	-0.0151413	0.493628	0.834688	Brain_Hippocampus
EUR-like	ENSG00000188086.13	PRSS45	0.684253	0.00659205	0.493816	0.834688	Brain_Hippocampus
EUR-like	ENSG00000184470.20	TXNRD2	0.683487	0.0136264	0.494299	0.834688	Brain_Hippocampus
EUR-like	ENSG00000086991.12	NOX4	-0.683388	-0.0083777	0.494362	0.834688	Brain_Hippocampus
EUR-like	ENSG00000126088.13	UROD	-0.682887	-0.0227294	0.494678	0.834688	Brain_Hippocampus
EUR-like	ENSG00000128284.19	APOL3	0.68278	0.0426024	0.494746	0.834688	Brain_Hippocampus
EUR-like	ENSG00000249937.5	RP11-454P21.1	0.682162	0.00738911	0.495136	0.834688	Brain_Hippocampus
EUR-like	ENSG00000276093.1	RP5-1017F8.2	-0.682084	-0.00384444	0.495186	0.834688	Brain_Hippocampus
EUR-like	ENSG00000129467.13	ADCY4	0.681862	0.0129049	0.495326	0.834688	Brain_Hippocampus
EUR-like	ENSG00000260259.1	LINC02166	0.681674	0.00871624	0.495445	0.834688	Brain_Hippocampus
EUR-like	ENSG00000160284.14	SPATC1L	0.681199	0.00648122	0.495746	0.834688	Brain_Hippocampus
EUR-like	ENSG00000258768.2	CTD-2292M16.8	0.680744	0.024575	0.496033	0.834688	Brain_Hippocampus
EUR-like	ENSG00000124613.8	ZNF391	0.680664	0.00956768	0.496084	0.834688	Brain_Hippocampus
EUR-like	ENSG00000064102.14	INTS13	0.680448	0.0189471	0.496221	0.834688	Brain_Hippocampus
EUR-like	ENSG00000265817.2	FSBP	-0.679683	-0.0133829	0.496705	0.834958	Brain_Hippocampus
EUR-like	ENSG00000149231.11	CCDC82	0.679476	0.00456729	0.496836	0.834958	Brain_Hippocampus
EUR-like	ENSG00000050426.15	LETMD1	0.67784	0.0108383	0.497873	0.836143	Brain_Hippocampus
EUR-like	ENSG00000164587.11	RPS14	-0.677645	-0.0272001	0.497997	0.836143	Brain_Hippocampus
EUR-like	ENSG00000177595.17	PIDD1	-0.676015	-0.00995487	0.499031	0.837497	Brain_Hippocampus
EUR-like	ENSG00000213523.10	SRA1	0.674379	0.0127068	0.500071	0.838501	Brain_Hippocampus
EUR-like	ENSG00000145476.15	CYP4V2	0.674147	0.00793406	0.500218	0.838501	Brain_Hippocampus
EUR-like	ENSG00000205464.11	ATP6AP1L	-0.673995	-0.00429805	0.500315	0.838501	Brain_Hippocampus
EUR-like	ENSG00000203778.7	FAM229B	0.671712	0.0145207	0.501767	0.84004	Brain_Hippocampus
EUR-like	ENSG00000166800.9	LDHAL6A	-0.671486	-0.0062137	0.501911	0.84004	Brain_Hippocampus
EUR-like	ENSG00000271119.1	CTD-2012J19.3	-0.67105	-0.00932478	0.502188	0.84004	Brain_Hippocampus
EUR-like	ENSG00000260306.1	RP11-645C24.5	0.670834	0.00461409	0.502326	0.84004	Brain_Hippocampus
EUR-like	ENSG00000273899.4	NOL12	0.670755	0.0138528	0.502377	0.84004	Brain_Hippocampus
EUR-like	ENSG00000163629.12	PTPN13	0.669653	0.00680108	0.503079	0.840195	Brain_Hippocampus
EUR-like	ENSG00000178927.17	C17orf62	-0.669103	-0.0294648	0.50343	0.840195	Brain_Hippocampus
EUR-like	ENSG00000185088.13	RPS27L	-0.668866	-0.0151571	0.503581	0.840195	Brain_Hippocampus
EUR-like	ENSG00000122678.16	POLM	-0.668087	-0.0175581	0.504078	0.840195	Brain_Hippocampus
EUR-like	ENSG00000180104.15	EXOC3	-0.668044	-0.00651667	0.504105	0.840195	Brain_Hippocampus
EUR-like	ENSG00000085063.14	CD59	-0.667178	-0.0142292	0.504658	0.840195	Brain_Hippocampus
EUR-like	ENSG00000187741.14	FANCA	-0.66664	-0.006105	0.505002	0.840195	Brain_Hippocampus
EUR-like	ENSG00000100523.14	DDHD1	0.666513	0.0089006	0.505083	0.840195	Brain_Hippocampus
EUR-like	ENSG00000281731.2	RP11-384K6.8	-0.665876	-0.00423637	0.50549	0.840195	Brain_Hippocampus
EUR-like	ENSG00000178202.12	KDELC2	0.665685	0.0230038	0.505612	0.840195	Brain_Hippocampus
EUR-like	ENSG00000241328.1	LINC02070	0.665535	0.0135616	0.505708	0.840195	Brain_Hippocampus
EUR-like	ENSG00000149527.17	PLCH2	0.665399	0.0135438	0.505795	0.840195	Brain_Hippocampus
EUR-like	ENSG00000075290.7	WNT8B	0.665112	0.00620972	0.505979	0.840195	Brain_Hippocampus
EUR-like	ENSG00000175662.17	TOM1L2	-0.66484	-0.0176042	0.506153	0.840195	Brain_Hippocampus
EUR-like	ENSG00000153363.12	LINC00467	-0.664285	-0.0110381	0.506508	0.840195	Brain_Hippocampus
EUR-like	ENSG00000103226.17	NOMO3	-0.663655	-0.0185502	0.506911	0.840195	Brain_Hippocampus
EUR-like	ENSG00000157103.10	SLC6A1	0.663615	0.0722783	0.506937	0.840195	Brain_Hippocampus
EUR-like	ENSG00000174574.15	AKIRIN1	0.663443	0.00785469	0.507047	0.840195	Brain_Hippocampus
EUR-like	ENSG00000187049.9	TMEM216	-0.662771	-0.00905914	0.507478	0.840195	Brain_Hippocampus
EUR-like	ENSG00000218739.9	CEBPZOS	0.662547	0.0141158	0.507621	0.840195	Brain_Hippocampus
EUR-like	ENSG00000197157.10	SND1	-0.66221	-0.0152172	0.507837	0.840195	Brain_Hippocampus
EUR-like	ENSG00000169519.20	METTL15	0.661787	0.00864836	0.508108	0.840195	Brain_Hippocampus
EUR-like	ENSG00000124784.8	RIOK1	0.661489	0.00840767	0.508299	0.840195	Brain_Hippocampus
EUR-like	ENSG00000282142.1	CH17-174L20.1	0.661421	0.00861418	0.508342	0.840195	Brain_Hippocampus
EUR-like	ENSG00000068976.13	PYGM	-0.661347	-0.0235996	0.50839	0.840195	Brain_Hippocampus
EUR-like	ENSG00000168903.8	BTNL3	-0.661141	-0.00358954	0.508522	0.840195	Brain_Hippocampus
EUR-like	ENSG00000091704.9	CPA1	-0.660879	-0.00654934	0.50869	0.840195	Brain_Hippocampus
EUR-like	ENSG00000283154.2	IQCJ-SCHIP1	0.660589	0.0101219	0.508876	0.840195	Brain_Hippocampus
EUR-like	ENSG00000204267.13	TAP2	0.660044	0.00621384	0.509226	0.840394	Brain_Hippocampus
EUR-like	ENSG00000183250.11	LINC01547	0.659024	0.0254567	0.50988	0.841056	Brain_Hippocampus
EUR-like	ENSG00000265971.1	RP11-269G24.6	-0.658	-0.0245942	0.510538	0.841056	Brain_Hippocampus
EUR-like	ENSG00000264364.2	DYNLL2	-0.65775	-0.017469	0.510699	0.841056	Brain_Hippocampus
EUR-like	ENSG00000253773.2	C8orf37-AS1	-0.6574	-0.00572043	0.510924	0.841056	Brain_Hippocampus
EUR-like	ENSG00000213676.10	ATF6B	0.65721	0.0068651	0.511046	0.841056	Brain_Hippocampus
EUR-like	ENSG00000100341.11	PNPLA5	-0.657185	-0.0130628	0.511062	0.841056	Brain_Hippocampus
EUR-like	ENSG00000115523.16	GNLY	-0.656836	-0.00683994	0.511287	0.841056	Brain_Hippocampus
EUR-like	ENSG00000152684.10	PELO	-0.656567	-0.00815072	0.511459	0.841056	Brain_Hippocampus
EUR-like	ENSG00000111215.11	PRR4	-0.656126	-0.0095346	0.511743	0.84106	Brain_Hippocampus
EUR-like	ENSG00000131069.19	ACSS2	-0.655309	-0.118813	0.512269	0.84106	Brain_Hippocampus
EUR-like	ENSG00000196993.8	NPIPB9	0.655197	0.0101683	0.512341	0.84106	Brain_Hippocampus
EUR-like	ENSG00000244414.6	CFHR1	-0.65514	-0.0122876	0.512378	0.84106	Brain_Hippocampus
EUR-like	ENSG00000228570.7	NUTM2E	-0.654581	-0.00256355	0.512738	0.841275	Brain_Hippocampus
EUR-like	ENSG00000187905.10	LRRC74B	0.653297	0.00958224	0.513565	0.842225	Brain_Hippocampus
EUR-like	ENSG00000274213.1	RP11-670E13.6	0.65297	0.00639858	0.513775	0.842225	Brain_Hippocampus
EUR-like	ENSG00000229352.1	AC007563.3	0.65178	0.00609307	0.514543	0.843107	Brain_Hippocampus
EUR-like	ENSG00000251518.1	LINC02110	-0.650841	-0.00937449	0.515149	0.84321	Brain_Hippocampus
EUR-like	ENSG00000185561.9	TLCD2	-0.65024	-0.00886888	0.515537	0.84321	Brain_Hippocampus
EUR-like	ENSG00000185483.11	ROR1	-0.650191	-0.00363319	0.515569	0.84321	Brain_Hippocampus
EUR-like	ENSG00000035720.7	STAP1	0.649789	0.00519551	0.515828	0.84321	Brain_Hippocampus
EUR-like	ENSG00000124201.14	ZNFX1	0.649668	0.018364	0.515907	0.84321	Brain_Hippocampus
EUR-like	ENSG00000066735.14	KIF26A	-0.648936	-0.0217483	0.51638	0.84321	Brain_Hippocampus
EUR-like	ENSG00000268038.1	LINC01785	-0.648818	-0.00834082	0.516456	0.84321	Brain_Hippocampus
EUR-like	ENSG00000172965.14	MIR4435-2HG	-0.648701	-0.0142049	0.516531	0.84321	Brain_Hippocampus
EUR-like	ENSG00000163161.12	ERCC3	-0.648231	-0.0116066	0.516835	0.84321	Brain_Hippocampus
EUR-like	ENSG00000256124.5	LINC01152	0.647526	0.0103382	0.517292	0.84321	Brain_Hippocampus
EUR-like	ENSG00000070413.19	DGCR2	0.647075	0.0153483	0.517583	0.84321	Brain_Hippocampus
EUR-like	ENSG00000150477.14	KIAA1328	0.646791	0.0221057	0.517767	0.84321	Brain_Hippocampus
EUR-like	ENSG00000219481.10	NBPF1	0.646742	0.00853449	0.517799	0.84321	Brain_Hippocampus
EUR-like	ENSG00000151893.14	CACUL1	-0.646708	-0.0264385	0.517821	0.84321	Brain_Hippocampus
EUR-like	ENSG00000181404.15	WASHC1	-0.646349	-0.0100787	0.518053	0.843214	Brain_Hippocampus
EUR-like	ENSG00000170852.10	KBTBD2	0.645672	0.012656	0.518492	0.843554	Brain_Hippocampus
EUR-like	ENSG00000138750.14	NUP54	0.644861	0.0100419	0.519018	0.844036	Brain_Hippocampus
EUR-like	ENSG00000100151.15	PICK1	-0.644281	-0.00890353	0.519393	0.844273	Brain_Hippocampus
EUR-like	ENSG00000143502.14	SUSD4	-0.643915	-0.0313498	0.51963	0.844284	Brain_Hippocampus
EUR-like	ENSG00000166682.10	TMPRSS5	-0.643192	-0.00362537	0.520099	0.844628	Brain_Hippocampus
EUR-like	ENSG00000196510.12	ANAPC7	-0.642399	-0.0447486	0.520614	0.844628	Brain_Hippocampus
EUR-like	ENSG00000185290.3	NUPR2	0.640587	0.0028582	0.521791	0.844628	Brain_Hippocampus
EUR-like	ENSG00000170074.19	FAM153A	-0.639661	-0.00920075	0.522393	0.844628	Brain_Hippocampus
EUR-like	ENSG00000251504.1	LINC01099	0.639427	0.00382326	0.522545	0.844628	Brain_Hippocampus
EUR-like	ENSG00000170627.10	GTSF1	0.639375	0.00724625	0.522579	0.844628	Brain_Hippocampus
EUR-like	ENSG00000250241.5	RP11-9G1.3	-0.63918	-0.0207835	0.522706	0.844628	Brain_Hippocampus
EUR-like	ENSG00000177963.14	RIC8A	-0.639031	-0.0117907	0.522803	0.844628	Brain_Hippocampus
EUR-like	ENSG00000066382.16	MPPED2	0.638925	0.0361049	0.522872	0.844628	Brain_Hippocampus
EUR-like	ENSG00000186918.13	ZNF395	-0.638881	-0.0105533	0.522901	0.844628	Brain_Hippocampus
EUR-like	ENSG00000143416.20	SELENBP1	-0.638683	-0.0148197	0.523029	0.844628	Brain_Hippocampus
EUR-like	ENSG00000243795.1	LINC02044	-0.63854	-0.00292074	0.523122	0.844628	Brain_Hippocampus
EUR-like	ENSG00000231768.1	LINC01354	0.63841	0.00616729	0.523207	0.844628	Brain_Hippocampus
EUR-like	ENSG00000184293.7	CLECL1	-0.638165	-0.00641716	0.523366	0.844628	Brain_Hippocampus
EUR-like	ENSG00000144895.11	EIF2A	0.637816	0.00443738	0.523593	0.844628	Brain_Hippocampus
EUR-like	ENSG00000147421.17	HMBOX1	-0.637418	-0.0238103	0.523853	0.844628	Brain_Hippocampus
EUR-like	ENSG00000283361.1	RP11-569D9.5	0.637303	0.00518601	0.523927	0.844628	Brain_Hippocampus
EUR-like	ENSG00000270638.1	RP3-466P17.1	0.636556	0.00457933	0.524414	0.844628	Brain_Hippocampus
EUR-like	ENSG00000203791.14	METTL10	-0.636544	-0.00631313	0.524422	0.844628	Brain_Hippocampus
EUR-like	ENSG00000189120.4	SP6	-0.636513	-0.00565615	0.524442	0.844628	Brain_Hippocampus
EUR-like	ENSG00000025423.11	HSD17B6	0.635443	0.00879187	0.52514	0.845263	Brain_Hippocampus
EUR-like	ENSG00000090924.14	PLEKHG2	0.634664	0.0169949	0.525648	0.845263	Brain_Hippocampus
EUR-like	ENSG00000144182.16	LIPT1	0.634616	0.0105768	0.525679	0.845263	Brain_Hippocampus
EUR-like	ENSG00000211456.10	SACM1L	-0.634496	-0.0138548	0.525757	0.845263	Brain_Hippocampus
EUR-like	ENSG00000178033.5	FAM26E	0.633154	0.0176116	0.526633	0.845809	Brain_Hippocampus
EUR-like	ENSG00000197580.11	BCO2	-0.632983	-0.00910013	0.526745	0.845809	Brain_Hippocampus
EUR-like	ENSG00000173210.19	ABLIM3	0.631624	0.0027981	0.527632	0.845809	Brain_Hippocampus
EUR-like	ENSG00000164175.14	SLC45A2	-0.631443	-0.00607303	0.527751	0.845809	Brain_Hippocampus
EUR-like	ENSG00000075826.16	SEC31B	0.631353	0.0124285	0.52781	0.845809	Brain_Hippocampus
EUR-like	ENSG00000159915.12	ZNF233	0.631253	0.01014	0.527875	0.845809	Brain_Hippocampus
EUR-like	ENSG00000128218.7	VPREB3	0.631146	0.00291223	0.527945	0.845809	Brain_Hippocampus
EUR-like	ENSG00000110074.10	FOXRED1	0.630768	0.00524832	0.528192	0.845809	Brain_Hippocampus
EUR-like	ENSG00000259330.2	INAFM2	0.629	0.0218025	0.529349	0.845809	Brain_Hippocampus
EUR-like	ENSG00000138756.17	BMP2K	0.628765	0.0135469	0.529503	0.845809	Brain_Hippocampus
EUR-like	ENSG00000136243.16	NUPL2	-0.628497	-0.00432674	0.529679	0.845809	Brain_Hippocampus
EUR-like	ENSG00000164124.10	TMEM144	0.628411	0.0306106	0.529735	0.845809	Brain_Hippocampus
EUR-like	ENSG00000173950.15	XXYLT1	-0.627648	-0.0075026	0.530234	0.845809	Brain_Hippocampus
EUR-like	ENSG00000165322.17	ARHGAP12	0.627433	0.019165	0.530375	0.845809	Brain_Hippocampus
EUR-like	ENSG00000188157.14	AGRN	-0.627349	-0.0151077	0.530431	0.845809	Brain_Hippocampus
EUR-like	ENSG00000105373.18	GLTSCR2	-0.627137	-0.00776288	0.530569	0.845809	Brain_Hippocampus
EUR-like	ENSG00000140876.11	NUDT7	0.627051	0.0059296	0.530626	0.845809	Brain_Hippocampus
EUR-like	ENSG00000116688.16	MFN2	0.627041	0.0109524	0.530632	0.845809	Brain_Hippocampus
EUR-like	ENSG00000163354.14	DCST2	0.626972	0.0163122	0.530677	0.845809	Brain_Hippocampus
EUR-like	ENSG00000260423.1	RP13-735L24.1	0.626806	0.00734021	0.530786	0.845809	Brain_Hippocampus
EUR-like	ENSG00000133466.13	C1QTNF6	0.626424	0.00633778	0.531037	0.845809	Brain_Hippocampus
EUR-like	ENSG00000143631.10	FLG	-0.625961	-0.00470691	0.531341	0.845809	Brain_Hippocampus
EUR-like	ENSG00000089250.18	NOS1	0.625879	0.00389993	0.531395	0.845809	Brain_Hippocampus
EUR-like	ENSG00000243566.6	UPK3B	0.625423	0.006986	0.531694	0.845918	Brain_Hippocampus
EUR-like	ENSG00000141959.16	PFKL	0.624584	0.00434735	0.532244	0.846005	Brain_Hippocampus
EUR-like	ENSG00000100084.14	HIRA	0.624242	0.0366072	0.532468	0.846005	Brain_Hippocampus
EUR-like	ENSG00000085117.11	CD82	-0.624151	-0.00719291	0.532528	0.846005	Brain_Hippocampus
EUR-like	ENSG00000165997.4	ARL5B	0.623665	0.0106555	0.532848	0.846005	Brain_Hippocampus
EUR-like	ENSG00000065665.20	SEC61A2	-0.623298	-0.0232204	0.533089	0.846005	Brain_Hippocampus
EUR-like	ENSG00000124275.14	MTRR	0.623091	0.00740462	0.533225	0.846005	Brain_Hippocampus
EUR-like	ENSG00000145777.14	TSLP	0.622586	0.00640236	0.533557	0.846005	Brain_Hippocampus
EUR-like	ENSG00000102882.11	MAPK3	-0.62241	-0.00953989	0.533672	0.846005	Brain_Hippocampus
EUR-like	ENSG00000133706.17	LARS	-0.622182	-0.00479678	0.533822	0.846005	Brain_Hippocampus
EUR-like	ENSG00000179115.10	FARSA	0.621469	0.0293551	0.534291	0.846023	Brain_Hippocampus
EUR-like	ENSG00000167644.11	C19orf33	-0.620968	-0.00553305	0.534621	0.846023	Brain_Hippocampus
EUR-like	ENSG00000269973.1	RP11-95D17.1	-0.620781	-0.0117628	0.534744	0.846023	Brain_Hippocampus
EUR-like	ENSG00000134463.14	ECHDC3	-0.620764	-0.0046228	0.534755	0.846023	Brain_Hippocampus
EUR-like	ENSG00000143194.12	MAEL	-0.61937	-0.00397624	0.535672	0.84669	Brain_Hippocampus
EUR-like	ENSG00000110011.13	DNAJC4	-0.619176	-0.0146384	0.5358	0.84669	Brain_Hippocampus
EUR-like	ENSG00000267268.1	AC007204.2	-0.618867	-0.0076733	0.536004	0.84669	Brain_Hippocampus
EUR-like	ENSG00000141527.16	CARD14	-0.618512	-0.0119335	0.536238	0.84669	Brain_Hippocampus
EUR-like	ENSG00000170448.11	NFXL1	-0.618373	-0.00546194	0.536329	0.84669	Brain_Hippocampus
EUR-like	ENSG00000164347.17	GFM2	0.61778	0.00993586	0.53672	0.846719	Brain_Hippocampus
EUR-like	ENSG00000277782.1	RP11-775C24.5	-0.617646	-0.0100598	0.536809	0.846719	Brain_Hippocampus
EUR-like	ENSG00000246363.2	RP11-13A1.1	-0.616586	-0.0396785	0.537508	0.847458	Brain_Hippocampus
EUR-like	ENSG00000276529.1	AP001505.10	-0.616176	-0.00561009	0.537778	0.84752	Brain_Hippocampus
EUR-like	ENSG00000225231.1	AC091814.2	-0.614695	-0.00514005	0.538756	0.848697	Brain_Hippocampus
EUR-like	ENSG00000182858.13	ALG12	-0.614243	-0.00904547	0.539055	0.848803	Brain_Hippocampus
EUR-like	ENSG00000276070.4	CCL4L2	0.613858	0.0177742	0.539309	0.84884	Brain_Hippocampus
EUR-like	ENSG00000171928.13	TVP23B	0.612664	0.00569053	0.540098	0.849359	Brain_Hippocampus
EUR-like	ENSG00000095383.19	TBC1D2	0.612659	0.00570074	0.540102	0.849359	Brain_Hippocampus
EUR-like	ENSG00000197165.10	SULT1A2	0.611884	0.0035027	0.540615	0.849802	Brain_Hippocampus
EUR-like	ENSG00000177697.17	CD151	-0.61047	-0.00633021	0.541551	0.850312	Brain_Hippocampus
EUR-like	ENSG00000101460.12	MAP1LC3A	0.61032	0.0232241	0.54165	0.850312	Brain_Hippocampus
EUR-like	ENSG00000056558.10	TRAF1	0.610067	0.00618401	0.541818	0.850312	Brain_Hippocampus
EUR-like	ENSG00000230658.1	KLHL7-AS1	0.609995	0.00181368	0.541865	0.850312	Brain_Hippocampus
EUR-like	ENSG00000257315.2	ZBED6	-0.608927	-0.0133466	0.542573	0.850392	Brain_Hippocampus
EUR-like	ENSG00000033800.13	PIAS1	-0.608672	-0.0126097	0.542742	0.850392	Brain_Hippocampus
EUR-like	ENSG00000121236.20	TRIM6	-0.608577	-0.00676628	0.542805	0.850392	Brain_Hippocampus
EUR-like	ENSG00000125868.15	DSTN	0.60852	0.0211712	0.542843	0.850392	Brain_Hippocampus
EUR-like	ENSG00000248184.1	RP11-231C18.1	-0.605118	-0.00332691	0.545101	0.851902	Brain_Hippocampus
EUR-like	ENSG00000242265.5	PEG10	0.605115	0.0268075	0.545103	0.851902	Brain_Hippocampus
EUR-like	ENSG00000111077.17	TNS2	-0.603471	-0.00714273	0.546196	0.851902	Brain_Hippocampus
EUR-like	ENSG00000182446.13	NPLOC4	0.603149	0.01261	0.54641	0.851902	Brain_Hippocampus
EUR-like	ENSG00000185860.13	CCDC190	0.603016	0.00838705	0.546498	0.851902	Brain_Hippocampus
EUR-like	ENSG00000196268.11	ZNF493	0.602924	0.00657659	0.54656	0.851902	Brain_Hippocampus
EUR-like	ENSG00000111665.11	CDCA3	-0.602817	-0.00819922	0.54663	0.851902	Brain_Hippocampus
EUR-like	ENSG00000085514.15	PILRA	0.602762	0.00292052	0.546667	0.851902	Brain_Hippocampus
EUR-like	ENSG00000205531.12	NAP1L4	-0.602732	-0.0222102	0.546687	0.851902	Brain_Hippocampus
EUR-like	ENSG00000134548.9	SPX	-0.602285	-0.0261423	0.546984	0.851902	Brain_Hippocampus
EUR-like	ENSG00000112357.12	PEX7	0.602273	0.00808836	0.546992	0.851902	Brain_Hippocampus
EUR-like	ENSG00000170209.4	ANKK1	-0.602266	-0.00548966	0.546997	0.851902	Brain_Hippocampus
EUR-like	ENSG00000148484.17	RSU1	0.60214	0.00993951	0.547081	0.851902	Brain_Hippocampus
EUR-like	ENSG00000164520.11	RAET1E	0.60191	0.00503055	0.547234	0.851902	Brain_Hippocampus
EUR-like	ENSG00000115761.15	NOL10	0.601831	0.0162248	0.547287	0.851902	Brain_Hippocampus
EUR-like	ENSG00000086544.2	ITPKC	-0.598997	-0.0113432	0.549175	0.854262	Brain_Hippocampus
EUR-like	ENSG00000273487.1	RP4-621B10.8	-0.598709	-0.00986802	0.549367	0.854262	Brain_Hippocampus
EUR-like	ENSG00000215018.9	COL28A1	0.598509	0.00482974	0.549501	0.854262	Brain_Hippocampus
EUR-like	ENSG00000021488.12	SLC7A9	0.59696	0.00421709	0.550534	0.855507	Brain_Hippocampus
EUR-like	ENSG00000006282.20	SPATA20	0.59655	0.00274321	0.550808	0.85557	Brain_Hippocampus
EUR-like	ENSG00000250506.7	CDK3	-0.595636	-0.00571855	0.551418	0.855836	Brain_Hippocampus
EUR-like	ENSG00000170142.11	UBE2E1	-0.594085	-0.0198858	0.552455	0.855836	Brain_Hippocampus
EUR-like	ENSG00000204954.9	C12orf73	0.593979	0.00403569	0.552526	0.855836	Brain_Hippocampus
EUR-like	ENSG00000213221.4	DNLZ	0.593843	0.00312783	0.552617	0.855836	Brain_Hippocampus
EUR-like	ENSG00000232859.9	LYRM9	-0.593376	-0.0103904	0.55293	0.855836	Brain_Hippocampus
EUR-like	ENSG00000134202.10	GSTM3	0.593292	0.00354807	0.552986	0.855836	Brain_Hippocampus
EUR-like	ENSG00000101198.14	NKAIN4	0.592965	0.00699851	0.553205	0.855836	Brain_Hippocampus
EUR-like	ENSG00000176222.8	ZNF404	-0.592928	-0.00450137	0.553229	0.855836	Brain_Hippocampus
EUR-like	ENSG00000171574.17	ZNF584	0.592638	0.00890471	0.553423	0.855836	Brain_Hippocampus
EUR-like	ENSG00000004866.20	ST7	-0.592496	-0.018528	0.553518	0.855836	Brain_Hippocampus
EUR-like	ENSG00000115604.10	IL18R1	-0.592459	-0.00388008	0.553543	0.855836	Brain_Hippocampus
EUR-like	ENSG00000254427.1	RP11-430H10.1	-0.591192	-0.00339693	0.554392	0.856787	Brain_Hippocampus
EUR-like	ENSG00000071794.15	HLTF	0.588302	0.0118274	0.55633	0.859421	Brain_Hippocampus
EUR-like	ENSG00000128973.12	CLN6	0.587859	0.00420021	0.556627	0.859518	Brain_Hippocampus
EUR-like	ENSG00000136881.11	BAAT	-0.586562	-0.00298318	0.557498	0.860439	Brain_Hippocampus
EUR-like	ENSG00000162365.11	CYP4A22	0.585847	0.0102455	0.557979	0.860439	Brain_Hippocampus
EUR-like	ENSG00000183513.8	COA5	-0.585736	-0.0149838	0.558053	0.860439	Brain_Hippocampus
EUR-like	ENSG00000159871.14	LYPD5	0.585576	0.0226276	0.558161	0.860439	Brain_Hippocampus
EUR-like	ENSG00000144648.15	ACKR2	-0.584535	-0.00526361	0.558861	0.861157	Brain_Hippocampus
EUR-like	ENSG00000180817.11	PPA1	-0.583358	-0.00893777	0.559652	0.861843	Brain_Hippocampus
EUR-like	ENSG00000177807.8	KCNJ10	-0.583175	-0.0186079	0.559775	0.861843	Brain_Hippocampus
EUR-like	ENSG00000108592.16	FTSJ3	0.581965	0.00342597	0.56059	0.862498	Brain_Hippocampus
EUR-like	ENSG00000188266.13	HYKK	-0.581845	-0.0113702	0.560671	0.862498	Brain_Hippocampus
EUR-like	ENSG00000066557.5	LRRC40	-0.581216	-0.00948672	0.561095	0.862789	Brain_Hippocampus
EUR-like	ENSG00000205426.10	KRT81	-0.579956	-0.0039953	0.561944	0.863595	Brain_Hippocampus
EUR-like	ENSG00000281721.1	LINC01080	0.579069	0.00246664	0.562543	0.863595	Brain_Hippocampus
EUR-like	ENSG00000155034.18	FBXL18	0.578704	0.00618991	0.562789	0.863595	Brain_Hippocampus
EUR-like	ENSG00000117281.15	CD160	0.578492	0.00893952	0.562932	0.863595	Brain_Hippocampus
EUR-like	ENSG00000136108.14	CKAP2	-0.578124	-0.00525732	0.563181	0.863595	Brain_Hippocampus
EUR-like	ENSG00000262246.5	CORO7	-0.578105	-0.00882218	0.563194	0.863595	Brain_Hippocampus
EUR-like	ENSG00000226995.7	LINC00658	0.577653	0.00419621	0.563498	0.863595	Brain_Hippocampus
EUR-like	ENSG00000144711.13	IQSEC1	0.577192	0.0103612	0.563809	0.863595	Brain_Hippocampus
EUR-like	ENSG00000155506.16	LARP1	-0.576832	-0.0417687	0.564053	0.863595	Brain_Hippocampus
EUR-like	ENSG00000168936.10	TMEM129	-0.57676	-0.00715077	0.564102	0.863595	Brain_Hippocampus
EUR-like	ENSG00000274828.1	RP11-567M16.6	0.576605	0.00541075	0.564206	0.863595	Brain_Hippocampus
EUR-like	ENSG00000230876.6	LINC00486	-0.575093	-0.00701651	0.565229	0.863957	Brain_Hippocampus
EUR-like	ENSG00000174227.15	PIGG	-0.574403	-0.0195854	0.565695	0.863957	Brain_Hippocampus
EUR-like	ENSG00000254872.3	RP13-870H17.3	-0.574114	-0.0118266	0.565891	0.863957	Brain_Hippocampus
EUR-like	ENSG00000137693.13	YAP1	0.573469	0.0230547	0.566327	0.863957	Brain_Hippocampus
EUR-like	ENSG00000122376.11	FAM35A	-0.573444	-0.00801372	0.566344	0.863957	Brain_Hippocampus
EUR-like	ENSG00000197497.10	ZNF665	0.573252	0.00773718	0.566474	0.863957	Brain_Hippocampus
EUR-like	ENSG00000171368.11	TPPP	-0.57325	-0.0189115	0.566475	0.863957	Brain_Hippocampus
EUR-like	ENSG00000144026.11	ZNF514	0.573042	0.00295685	0.566616	0.863957	Brain_Hippocampus
EUR-like	ENSG00000119943.12	PYROXD2	0.572891	0.00521314	0.566719	0.863957	Brain_Hippocampus
EUR-like	ENSG00000141279.15	NPEPPS	0.5722	0.0170731	0.567186	0.863957	Brain_Hippocampus
EUR-like	ENSG00000139865.16	TTC6	0.572153	0.0128015	0.567218	0.863957	Brain_Hippocampus
EUR-like	ENSG00000228408.6	RP1-111D6.3	-0.571537	-0.00525469	0.567635	0.863957	Brain_Hippocampus
EUR-like	ENSG00000204172.12	AGAP9	-0.570447	-0.00990647	0.568375	0.863957	Brain_Hippocampus
EUR-like	ENSG00000260464.1	RP4-561L24.3	-0.570363	-0.0104531	0.568432	0.863957	Brain_Hippocampus
EUR-like	ENSG00000185742.6	C11orf87	0.570332	0.0369011	0.568453	0.863957	Brain_Hippocampus
EUR-like	ENSG00000214402.6	LCNL1	-0.569743	-0.00509827	0.568852	0.863957	Brain_Hippocampus
EUR-like	ENSG00000161940.10	BCL6B	-0.569722	-0.00446289	0.568866	0.863957	Brain_Hippocampus
EUR-like	ENSG00000188778.5	ADRB3	0.569429	0.00897964	0.569065	0.863957	Brain_Hippocampus
EUR-like	ENSG00000122674.11	CCZ1	-0.569214	-0.00265298	0.569211	0.863957	Brain_Hippocampus
EUR-like	ENSG00000197563.10	PIGN	0.569057	0.015963	0.569317	0.863957	Brain_Hippocampus
EUR-like	ENSG00000186532.11	SMYD4	0.56896	0.006939	0.569384	0.863957	Brain_Hippocampus
EUR-like	ENSG00000117748.9	RPA2	0.568034	0.00346643	0.570012	0.864554	Brain_Hippocampus
EUR-like	ENSG00000197858.10	GPAA1	-0.5674	-0.0139764	0.570443	0.864849	Brain_Hippocampus
EUR-like	ENSG00000177600.8	RPLP2	-0.566516	-0.047266	0.571043	0.865402	Brain_Hippocampus
EUR-like	ENSG00000179630.10	LACC1	0.565949	0.00558897	0.571428	0.865629	Brain_Hippocampus
EUR-like	ENSG00000121289.17	CEP89	-0.564541	-0.0119861	0.572386	0.866722	Brain_Hippocampus
EUR-like	ENSG00000104728.15	ARHGEF10	-0.56388	-0.00711473	0.572836	0.866957	Brain_Hippocampus
EUR-like	ENSG00000135951.14	TSGA10	0.563619	0.00835776	0.573013	0.866957	Brain_Hippocampus
EUR-like	ENSG00000119888.10	EPCAM	-0.561898	-0.00738322	0.574185	0.868372	Brain_Hippocampus
EUR-like	ENSG00000163913.11	IFT122	0.561327	0.00948124	0.574575	0.868495	Brain_Hippocampus
EUR-like	ENSG00000124785.8	NRN1	-0.561085	-0.0306882	0.574739	0.868495	Brain_Hippocampus
EUR-like	ENSG00000256538.1	RP11-847H18.3	0.560073	0.00488894	0.57543	0.868928	Brain_Hippocampus
EUR-like	ENSG00000273218.1	LLNLR-246C6.1	0.559971	0.0049257	0.575499	0.868928	Brain_Hippocampus
EUR-like	ENSG00000131044.16	TTLL9	0.559437	0.0171275	0.575863	0.868945	Brain_Hippocampus
EUR-like	ENSG00000123146.19	ADGRE5	-0.559261	-0.00679628	0.575984	0.868945	Brain_Hippocampus
EUR-like	ENSG00000137203.10	TFAP2A	0.558882	0.00286447	0.576242	0.868978	Brain_Hippocampus
EUR-like	ENSG00000145002.12	FAM86B2	-0.557779	-0.0484333	0.576995	0.869297	Brain_Hippocampus
EUR-like	ENSG00000170322.14	NFRKB	0.556916	0.00925058	0.577585	0.869297	Brain_Hippocampus
EUR-like	ENSG00000274422.1	LL22NC03-2H8.5	-0.55685	-0.0385707	0.57763	0.869297	Brain_Hippocampus
EUR-like	ENSG00000162039.14	MEIOB	0.556569	0.00849684	0.577822	0.869297	Brain_Hippocampus
EUR-like	ENSG00000163930.9	BAP1	0.556188	0.00701652	0.578083	0.869297	Brain_Hippocampus
EUR-like	ENSG00000187068.2	C3orf70	-0.556051	-0.016479	0.578176	0.869297	Brain_Hippocampus
EUR-like	ENSG00000238243.3	OR2W3	0.555683	0.0161263	0.578428	0.869297	Brain_Hippocampus
EUR-like	ENSG00000253649.3	PRSS51	0.555651	0.0107396	0.578449	0.869297	Brain_Hippocampus
EUR-like	ENSG00000130244.12	FAM98C	0.554875	0.016871	0.57898	0.869297	Brain_Hippocampus
EUR-like	ENSG00000196214.10	ZNF766	0.554708	0.0193541	0.579094	0.869297	Brain_Hippocampus
EUR-like	ENSG00000124181.14	PLCG1	0.55328	0.0176377	0.580072	0.869297	Brain_Hippocampus
EUR-like	ENSG00000154328.15	NEIL2	0.553016	0.00952549	0.580253	0.869297	Brain_Hippocampus
EUR-like	ENSG00000255142.1	AP006621.6	-0.552576	-0.00827248	0.580554	0.869297	Brain_Hippocampus
EUR-like	ENSG00000119685.19	TTLL5	-0.55244	-0.0168772	0.580647	0.869297	Brain_Hippocampus
EUR-like	ENSG00000172058.15	SERF1A	-0.552118	-0.00242617	0.580867	0.869297	Brain_Hippocampus
EUR-like	ENSG00000145214.13	DGKQ	-0.551787	-0.0217146	0.581094	0.869297	Brain_Hippocampus
EUR-like	ENSG00000101310.14	SEC23B	-0.55168	-0.0125384	0.581167	0.869297	Brain_Hippocampus
EUR-like	ENSG00000268043.7	NBPF12	0.55168	0.0176549	0.581168	0.869297	Brain_Hippocampus
EUR-like	ENSG00000258839.3	MC1R	-0.551394	-0.0056147	0.581364	0.869297	Brain_Hippocampus
EUR-like	ENSG00000136144.11	RCBTB1	-0.550178	-0.00559974	0.582197	0.869297	Brain_Hippocampus
EUR-like	ENSG00000125885.13	MCM8	0.550125	0.00570315	0.582234	0.869297	Brain_Hippocampus
EUR-like	ENSG00000110274.15	CEP164	-0.54983	-0.0167374	0.582436	0.869297	Brain_Hippocampus
EUR-like	ENSG00000177990.11	DPY19L2	0.549698	0.00446572	0.582526	0.869297	Brain_Hippocampus
EUR-like	ENSG00000105576.15	TNPO2	0.549305	0.0612558	0.582796	0.869297	Brain_Hippocampus
EUR-like	ENSG00000250790.4	RP11-46H11.3	-0.549226	-0.00987273	0.582851	0.869297	Brain_Hippocampus
EUR-like	ENSG00000278740.1	RP11-147L13.14	0.54916	0.0031921	0.582896	0.869297	Brain_Hippocampus
EUR-like	ENSG00000134809.8	TIMM10	0.549016	0.00738771	0.582995	0.869297	Brain_Hippocampus
EUR-like	ENSG00000237489.3	LINC00959	0.548664	0.00269152	0.583236	0.869297	Brain_Hippocampus
EUR-like	ENSG00000163749.17	CCDC158	-0.548455	-0.0041295	0.58338	0.869297	Brain_Hippocampus
EUR-like	ENSG00000198721.12	ECI2	-0.547691	-0.00838284	0.583904	0.869297	Brain_Hippocampus
EUR-like	ENSG00000167920.8	TMEM99	0.547414	0.0114334	0.584094	0.869297	Brain_Hippocampus
EUR-like	ENSG00000136731.12	UGGT1	-0.547396	-0.0442402	0.584107	0.869297	Brain_Hippocampus
EUR-like	ENSG00000271952.1	LINC01954	-0.547164	-0.00552811	0.584266	0.869297	Brain_Hippocampus
EUR-like	ENSG00000183281.14	PLGLB1	0.545705	0.00511036	0.585269	0.870305	Brain_Hippocampus
EUR-like	ENSG00000137824.15	RMDN3	-0.545488	-0.00603357	0.585418	0.870305	Brain_Hippocampus
EUR-like	ENSG00000267723.1	CTD-2189E23.1	-0.542622	-0.0064913	0.58739	0.872664	Brain_Hippocampus
EUR-like	ENSG00000130332.14	LSM7	-0.542492	-0.00678644	0.58748	0.872664	Brain_Hippocampus
EUR-like	ENSG00000276073.1	RP5-1125A11.7	0.541852	0.00724342	0.58792	0.872896	Brain_Hippocampus
EUR-like	ENSG00000259363.5	CTD-2054N24.2	-0.541575	-0.00268409	0.588111	0.872896	Brain_Hippocampus
EUR-like	ENSG00000174448.8	STARD6	0.540159	0.00630311	0.589087	0.873991	Brain_Hippocampus
EUR-like	ENSG00000214491.8	SEC14L6	-0.539162	-0.00452972	0.589775	0.874233	Brain_Hippocampus
EUR-like	ENSG00000224531.5	SMIM13	-0.538927	-0.0300086	0.589937	0.874233	Brain_Hippocampus
EUR-like	ENSG00000122687.17	MRM2	-0.538887	-0.00513501	0.589965	0.874233	Brain_Hippocampus
EUR-like	ENSG00000115602.16	IL1RL1	-0.538079	-0.00452003	0.590523	0.874707	Brain_Hippocampus
EUR-like	ENSG00000154262.12	ABCA6	-0.536361	-0.00430011	0.591709	0.875857	Brain_Hippocampus
EUR-like	ENSG00000158483.15	FAM86C1	-0.534116	-0.0166433	0.593261	0.875857	Brain_Hippocampus
EUR-like	ENSG00000134815.18	DHX34	-0.534021	-0.00991942	0.593327	0.875857	Brain_Hippocampus
EUR-like	ENSG00000144554.10	FANCD2	-0.533842	-0.00558188	0.593451	0.875857	Brain_Hippocampus
EUR-like	ENSG00000100239.15	PPP6R2	-0.53347	-0.0041612	0.593709	0.875857	Brain_Hippocampus
EUR-like	ENSG00000198130.15	HIBCH	0.533408	0.00361094	0.593751	0.875857	Brain_Hippocampus
EUR-like	ENSG00000232956.8	SNHG15	0.533313	0.00488606	0.593817	0.875857	Brain_Hippocampus
EUR-like	ENSG00000070778.12	PTPN21	-0.533205	-0.00938428	0.593892	0.875857	Brain_Hippocampus
EUR-like	ENSG00000225056.1	RP11-218C14.5	-0.533084	-0.00462916	0.593975	0.875857	Brain_Hippocampus
EUR-like	ENSG00000171564.11	FGB	-0.533007	-0.00369037	0.594028	0.875857	Brain_Hippocampus
EUR-like	ENSG00000146243.13	IRAK1BP1	0.532933	0.0100357	0.59408	0.875857	Brain_Hippocampus
EUR-like	ENSG00000205015.1	LINC02138	0.531673	0.0137372	0.594952	0.875857	Brain_Hippocampus
EUR-like	ENSG00000137193.13	PIM1	0.530667	0.00529779	0.595649	0.875857	Brain_Hippocampus
EUR-like	ENSG00000174939.10	ASPHD1	-0.530444	-0.0251852	0.595804	0.875857	Brain_Hippocampus
EUR-like	ENSG00000159263.15	SIM2	0.530362	0.00911823	0.595861	0.875857	Brain_Hippocampus
EUR-like	ENSG00000136643.11	RPS6KC1	0.530021	0.0284704	0.596098	0.875857	Brain_Hippocampus
EUR-like	ENSG00000145545.11	SRD5A1	-0.529729	-0.0174762	0.5963	0.875857	Brain_Hippocampus
EUR-like	ENSG00000168385.17	2025-09-02	0.529554	0.00689761	0.596421	0.875857	Brain_Hippocampus
EUR-like	ENSG00000079785.14	DDX1	-0.529441	-0.025794	0.5965	0.875857	Brain_Hippocampus
EUR-like	ENSG00000147419.17	CCDC25	-0.529404	-0.00428842	0.596525	0.875857	Brain_Hippocampus
EUR-like	ENSG00000170745.11	KCNS3	-0.529148	-0.00745821	0.596703	0.875857	Brain_Hippocampus
EUR-like	ENSG00000258711.2	RP11-218E20.3	-0.528036	-0.00665242	0.597474	0.875857	Brain_Hippocampus
EUR-like	ENSG00000187630.15	DHRS4L2	0.527128	0.0032924	0.598105	0.875857	Brain_Hippocampus
EUR-like	ENSG00000112167.9	SAYSD1	-0.526414	-0.00569472	0.598601	0.875857	Brain_Hippocampus
EUR-like	ENSG00000156990.14	RPUSD3	-0.526369	-0.0111947	0.598632	0.875857	Brain_Hippocampus
EUR-like	ENSG00000123297.17	TSFM	-0.52609	-0.0122683	0.598826	0.875857	Brain_Hippocampus
EUR-like	ENSG00000100614.17	PPM1A	0.525479	0.0398857	0.59925	0.875857	Brain_Hippocampus
EUR-like	ENSG00000066422.4	ZBTB11	-0.524949	-0.0225744	0.599619	0.875857	Brain_Hippocampus
EUR-like	ENSG00000136270.13	TBRG4	-0.52473	-0.0128835	0.599771	0.875857	Brain_Hippocampus
EUR-like	ENSG00000214026.10	MRPL23	-0.52472	-0.0109975	0.599778	0.875857	Brain_Hippocampus
EUR-like	ENSG00000141480.17	ARRB2	-0.524514	-0.0122673	0.599921	0.875857	Brain_Hippocampus
EUR-like	ENSG00000054983.16	GALC	0.524293	0.0196935	0.600075	0.875857	Brain_Hippocampus
EUR-like	ENSG00000103249.17	CLCN7	0.524218	0.0184717	0.600127	0.875857	Brain_Hippocampus
EUR-like	ENSG00000093000.18	NUP50	-0.524024	-0.00778678	0.600262	0.875857	Brain_Hippocampus
EUR-like	ENSG00000185532.15	PRKG1	0.52401	0.00439129	0.600272	0.875857	Brain_Hippocampus
EUR-like	ENSG00000164946.19	FREM1	-0.523911	-0.00651134	0.60034	0.875857	Brain_Hippocampus
EUR-like	ENSG00000142252.10	GEMIN7	0.523734	0.00706198	0.600464	0.875857	Brain_Hippocampus
EUR-like	ENSG00000109756.8	RAPGEF2	0.522979	0.0256789	0.600989	0.875857	Brain_Hippocampus
EUR-like	ENSG00000010438.16	PRSS3	-0.522799	-0.00610425	0.601114	0.875857	Brain_Hippocampus
EUR-like	ENSG00000133704.9	IPO8	0.522786	0.0143008	0.601123	0.875857	Brain_Hippocampus
EUR-like	ENSG00000171777.15	RASGRP4	-0.522516	-0.0477669	0.601311	0.875857	Brain_Hippocampus
EUR-like	ENSG00000145592.13	RPL37	0.522214	0.0141563	0.601521	0.875857	Brain_Hippocampus
EUR-like	ENSG00000272354.1	RP11-307L14.2	-0.521803	-0.00208536	0.601807	0.875857	Brain_Hippocampus
EUR-like	ENSG00000267107.6	PCAT19	-0.521732	-0.00708125	0.601857	0.875857	Brain_Hippocampus
EUR-like	ENSG00000121716.20	PILRB	0.52148	0.00255771	0.602032	0.875857	Brain_Hippocampus
EUR-like	ENSG00000130311.10	DDA1	-0.520887	-0.0211542	0.602445	0.875875	Brain_Hippocampus
EUR-like	ENSG00000262877.4	RP11-1055B8.4	-0.520321	-0.00438551	0.60284	0.875875	Brain_Hippocampus
EUR-like	ENSG00000255837.1	TAS2R20	-0.520089	-0.00657589	0.603001	0.875875	Brain_Hippocampus
EUR-like	ENSG00000236485.1	LINC01945	-0.519129	-0.00743809	0.603671	0.875875	Brain_Hippocampus
EUR-like	ENSG00000141971.12	MVB12A	-0.519006	-0.0117268	0.603756	0.875875	Brain_Hippocampus
EUR-like	ENSG00000162971.10	TYW5	-0.518942	-0.00820845	0.603801	0.875875	Brain_Hippocampus
EUR-like	ENSG00000232855.6	AF131217.1	0.51889	0.00973878	0.603838	0.875875	Brain_Hippocampus
EUR-like	ENSG00000104064.16	GABPB1	0.518724	0.00907564	0.603953	0.875875	Brain_Hippocampus
EUR-like	ENSG00000262681.2	RP11-311F12.1	0.516816	0.00767591	0.605285	0.876318	Brain_Hippocampus
EUR-like	ENSG00000215866.7	LINC01356	-0.51625	-0.0123056	0.60568	0.876318	Brain_Hippocampus
EUR-like	ENSG00000270171.1	RP11-338N10.1	0.515916	0.0025589	0.605913	0.876318	Brain_Hippocampus
EUR-like	ENSG00000133739.15	LRRCC1	-0.515887	-0.0068195	0.605933	0.876318	Brain_Hippocampus
EUR-like	ENSG00000205937.11	RNPS1	0.515568	0.0370336	0.606156	0.876318	Brain_Hippocampus
EUR-like	ENSG00000166928.10	MS4A14	0.515485	0.00717413	0.606214	0.876318	Brain_Hippocampus
EUR-like	ENSG00000163964.14	PIGX	0.515476	0.0116306	0.60622	0.876318	Brain_Hippocampus
EUR-like	ENSG00000088298.12	EDEM2	0.515109	0.0113558	0.606477	0.876318	Brain_Hippocampus
EUR-like	ENSG00000121057.12	AKAP1	0.514868	0.0171909	0.606645	0.876318	Brain_Hippocampus
EUR-like	ENSG00000248174.5	RP11-148L24.1	0.514571	0.00315811	0.606853	0.876318	Brain_Hippocampus
EUR-like	ENSG00000107819.13	SFXN3	0.513591	0.00658102	0.607538	0.876318	Brain_Hippocampus
EUR-like	ENSG00000100220.11	RTCB	0.51359	0.0387449	0.607539	0.876318	Brain_Hippocampus
EUR-like	ENSG00000273073.1	RP11-109E12.1	0.513481	0.0031018	0.607615	0.876318	Brain_Hippocampus
EUR-like	ENSG00000104866.10	PPP1R37	-0.512462	-0.0129877	0.608328	0.876318	Brain_Hippocampus
EUR-like	ENSG00000141076.17	UTP4	0.512431	0.00498857	0.608349	0.876318	Brain_Hippocampus
EUR-like	ENSG00000182264.8	IZUMO1	-0.512221	-0.00181614	0.608496	0.876318	Brain_Hippocampus
EUR-like	ENSG00000142599.17	RERE	0.512176	0.00669076	0.608528	0.876318	Brain_Hippocampus
EUR-like	ENSG00000145088.8	EAF2	-0.512138	-0.0117074	0.608554	0.876318	Brain_Hippocampus
EUR-like	ENSG00000160117.14	ANKLE1	-0.511473	-0.00365656	0.60902	0.876645	Brain_Hippocampus
EUR-like	ENSG00000174226.8	SNX31	-0.509765	-0.00283663	0.610216	0.877457	Brain_Hippocampus
EUR-like	ENSG00000183921.7	SDR42E2	-0.509688	-0.00867338	0.61027	0.877457	Brain_Hippocampus
EUR-like	ENSG00000122375.11	OPN4	-0.509445	-0.0032745	0.61044	0.877457	Brain_Hippocampus
EUR-like	ENSG00000170584.10	NUDCD2	-0.509303	-0.0103885	0.61054	0.877457	Brain_Hippocampus
EUR-like	ENSG00000150281.6	CTF1	-0.508312	-0.0231204	0.611234	0.877479	Brain_Hippocampus
EUR-like	ENSG00000126457.21	PRMT1	0.508309	0.0167412	0.611236	0.877479	Brain_Hippocampus
EUR-like	ENSG00000272630.1	RP11-344N10.5	0.508259	0.00579594	0.611272	0.877479	Brain_Hippocampus
EUR-like	ENSG00000197646.7	PDCD1LG2	-0.507318	-0.0111022	0.611932	0.877611	Brain_Hippocampus
EUR-like	ENSG00000156253.6	RWDD2B	-0.507264	-0.00364501	0.61197	0.877611	Brain_Hippocampus
EUR-like	ENSG00000157542.9	KCNJ6	-0.507105	-0.0257176	0.612081	0.877611	Brain_Hippocampus
EUR-like	ENSG00000257949.6	TEN1	-0.506163	-0.00398314	0.612742	0.878216	Brain_Hippocampus
EUR-like	ENSG00000099256.18	PRTFDC1	-0.505779	-0.0139964	0.613012	0.87826	Brain_Hippocampus
EUR-like	ENSG00000272989.1	LINC02012	0.505387	0.00837362	0.613287	0.878312	Brain_Hippocampus
EUR-like	ENSG00000250125.1	RP11-707A18.1	0.504876	0.00941903	0.613646	0.878384	Brain_Hippocampus
EUR-like	ENSG00000198520.10	C1orf228	-0.504633	-0.0119228	0.613816	0.878384	Brain_Hippocampus
EUR-like	ENSG00000214575.9	CPEB1	-0.504281	-0.0133108	0.614064	0.878396	Brain_Hippocampus
EUR-like	ENSG00000114115.9	RBP1	-0.503821	-0.0055603	0.614387	0.878449	Brain_Hippocampus
EUR-like	ENSG00000204381.11	LAYN	0.503548	0.0102043	0.614579	0.878449	Brain_Hippocampus
EUR-like	ENSG00000116906.11	GNPAT	-0.502987	-0.00664553	0.614974	0.878671	Brain_Hippocampus
EUR-like	ENSG00000185324.21	CDK10	0.502237	0.00716956	0.615501	0.878751	Brain_Hippocampus
EUR-like	ENSG00000124251.10	TP53TG5	-0.502162	-0.017417	0.615554	0.878751	Brain_Hippocampus
EUR-like	ENSG00000140400.16	MAN2C1	-0.501631	-0.00465426	0.615927	0.878751	Brain_Hippocampus
EUR-like	ENSG00000101158.13	NELFCD	-0.501229	-0.00436257	0.61621	0.878751	Brain_Hippocampus
EUR-like	ENSG00000103245.13	NARFL	0.501089	0.0163563	0.616308	0.878751	Brain_Hippocampus
EUR-like	ENSG00000145868.16	FBXO38	-0.500862	-0.0132208	0.616469	0.878751	Brain_Hippocampus
EUR-like	ENSG00000183891.5	TTC32	0.500526	0.00449235	0.616705	0.878751	Brain_Hippocampus
EUR-like	ENSG00000185904.11	LINC00839	-0.499769	-0.00401688	0.617238	0.879169	Brain_Hippocampus
EUR-like	ENSG00000146830.9	GIGYF1	-0.499047	-0.0104279	0.617746	0.879239	Brain_Hippocampus
EUR-like	ENSG00000259134.5	LINC00924	0.499019	0.00539318	0.617766	0.879239	Brain_Hippocampus
EUR-like	ENSG00000008130.15	NADK	-0.498575	-0.0131041	0.618079	0.879344	Brain_Hippocampus
EUR-like	ENSG00000167434.9	CA4	-0.498112	-0.0212739	0.618405	0.879438	Brain_Hippocampus
EUR-like	ENSG00000174891.12	RSRC1	-0.497739	-0.010072	0.618668	0.879438	Brain_Hippocampus
EUR-like	ENSG00000164162.12	ANAPC10	-0.497461	-0.00871784	0.618864	0.879438	Brain_Hippocampus
EUR-like	ENSG00000106399.11	RPA3	-0.496949	-0.0125745	0.619225	0.87961	Brain_Hippocampus
EUR-like	ENSG00000261889.1	RP11-473M20.16	-0.496335	-0.00371626	0.619658	0.879886	Brain_Hippocampus
EUR-like	ENSG00000215117.5	LINC00588	-0.494891	-0.00418684	0.620677	0.880176	Brain_Hippocampus
EUR-like	ENSG00000100348.9	TXN2	0.494075	0.00594991	0.621253	0.880176	Brain_Hippocampus
EUR-like	ENSG00000130943.6	PKDREJ	0.4929	0.0082031	0.622083	0.880176	Brain_Hippocampus
EUR-like	ENSG00000267666.2	AC004156.3	-0.492427	-0.00503597	0.622418	0.880176	Brain_Hippocampus
EUR-like	ENSG00000272426.1	RP11-108M9.6	-0.492405	-0.00662152	0.622433	0.880176	Brain_Hippocampus
EUR-like	ENSG00000187546.13	AGMO	-0.491575	-0.00549868	0.623019	0.880176	Brain_Hippocampus
EUR-like	ENSG00000204152.10	TIMM23B	-0.491459	-0.00426977	0.623102	0.880176	Brain_Hippocampus
EUR-like	ENSG00000197568.13	HHLA3	0.489824	0.00664256	0.624258	0.880176	Brain_Hippocampus
EUR-like	ENSG00000115128.6	SF3B6	-0.489159	-0.00744799	0.624729	0.880176	Brain_Hippocampus
EUR-like	ENSG00000120860.10	WASHC3	-0.489	-0.0088976	0.624842	0.880176	Brain_Hippocampus
EUR-like	ENSG00000161091.12	MFSD12	-0.488953	-0.0151556	0.624875	0.880176	Brain_Hippocampus
EUR-like	ENSG00000030066.13	NUP160	0.488725	0.00987288	0.625036	0.880176	Brain_Hippocampus
EUR-like	ENSG00000183439.7	TRIM61	-0.488505	-0.0104334	0.625192	0.880176	Brain_Hippocampus
EUR-like	ENSG00000097007.17	ABL1	0.488446	0.0660652	0.625234	0.880176	Brain_Hippocampus
EUR-like	ENSG00000114988.11	LMAN2L	-0.48811	-0.0112421	0.625472	0.880176	Brain_Hippocampus
EUR-like	ENSG00000115306.15	SPTBN1	0.487523	0.006209	0.625888	0.880176	Brain_Hippocampus
EUR-like	ENSG00000214193.10	SH3D21	-0.487412	-0.00844	0.625966	0.880176	Brain_Hippocampus
EUR-like	ENSG00000213714.1	FAM209B	0.4872	0.00755575	0.626117	0.880176	Brain_Hippocampus
EUR-like	ENSG00000261019.1	RP11-111K18.2	0.48705	0.00552224	0.626223	0.880176	Brain_Hippocampus
EUR-like	ENSG00000254938.1	RP11-688I9.4	-0.486966	-0.0040871	0.626283	0.880176	Brain_Hippocampus
EUR-like	ENSG00000272542.1	RP11-255P5.2	-0.486771	-0.00436347	0.626421	0.880176	Brain_Hippocampus
EUR-like	ENSG00000198420.9	TCAF1	0.486761	0.013402	0.626428	0.880176	Brain_Hippocampus
EUR-like	ENSG00000037042.8	TUBG2	0.486531	0.0082543	0.626591	0.880176	Brain_Hippocampus
EUR-like	ENSG00000083807.9	SLC27A5	-0.486391	-0.00738747	0.62669	0.880176	Brain_Hippocampus
EUR-like	ENSG00000140873.15	ADAMTS18	-0.486316	-0.00188294	0.626743	0.880176	Brain_Hippocampus
EUR-like	ENSG00000196071.4	OR2L13	-0.485867	-0.00258504	0.627061	0.880176	Brain_Hippocampus
EUR-like	ENSG00000125877.12	ITPA	-0.485692	-0.00895632	0.627185	0.880176	Brain_Hippocampus
EUR-like	ENSG00000264247.1	LINC00909	-0.485462	-0.00527304	0.627349	0.880176	Brain_Hippocampus
EUR-like	ENSG00000112365.4	ZBTB24	0.485335	0.00616975	0.627439	0.880176	Brain_Hippocampus
EUR-like	ENSG00000135828.11	RNASEL	0.485102	0.00807691	0.627604	0.880176	Brain_Hippocampus
EUR-like	ENSG00000141560.14	FN3KRP	-0.484792	-0.00260054	0.627824	0.880176	Brain_Hippocampus
EUR-like	ENSG00000120008.15	WDR11	-0.484491	-0.0143707	0.628038	0.880176	Brain_Hippocampus
EUR-like	ENSG00000152990.13	ADGRA3	-0.484165	-0.0139328	0.628269	0.880176	Brain_Hippocampus
EUR-like	ENSG00000174945.13	AMZ1	-0.483652	-0.00350338	0.628633	0.880176	Brain_Hippocampus
EUR-like	ENSG00000122952.16	ZWINT	0.483601	0.00473929	0.628669	0.880176	Brain_Hippocampus
EUR-like	ENSG00000105642.15	KCNN1	-0.482792	-0.0187849	0.629243	0.880176	Brain_Hippocampus
EUR-like	ENSG00000165555.9	NOXRED1	0.48216	0.0144199	0.629692	0.880176	Brain_Hippocampus
EUR-like	ENSG00000134897.13	BIVM	-0.481956	-0.0107504	0.629837	0.880176	Brain_Hippocampus
EUR-like	ENSG00000095917.13	TPSD1	0.481206	0.00309774	0.63037	0.880176	Brain_Hippocampus
EUR-like	ENSG00000197857.13	ZNF44	0.481079	0.0585566	0.63046	0.880176	Brain_Hippocampus
EUR-like	ENSG00000185163.9	DDX51	0.480835	0.00607073	0.630634	0.880176	Brain_Hippocampus
EUR-like	ENSG00000257086.1	RP11-783K16.13	0.480712	0.00289291	0.630721	0.880176	Brain_Hippocampus
EUR-like	ENSG00000108448.20	TRIM16L	-0.480708	-0.00412065	0.630724	0.880176	Brain_Hippocampus
EUR-like	ENSG00000174720.15	LARP7	-0.480448	-0.00815461	0.630909	0.880176	Brain_Hippocampus
EUR-like	ENSG00000003989.17	SLC7A2	0.480365	0.00839697	0.630968	0.880176	Brain_Hippocampus
EUR-like	ENSG00000221983.7	UBA52	0.479931	0.0196373	0.631276	0.880176	Brain_Hippocampus
EUR-like	ENSG00000157578.13	LCA5L	0.479627	0.00382776	0.631493	0.880176	Brain_Hippocampus
EUR-like	ENSG00000139155.8	SLCO1C1	-0.479599	-0.0100268	0.631513	0.880176	Brain_Hippocampus
EUR-like	ENSG00000132554.19	RGS22	-0.479465	-0.0430028	0.631608	0.880176	Brain_Hippocampus
EUR-like	ENSG00000184708.17	EIF4ENIF1	-0.4788	-0.00945089	0.632081	0.880502	Brain_Hippocampus
EUR-like	ENSG00000272335.1	RP11-53O19.3	0.47802	0.0103928	0.632636	0.880646	Brain_Hippocampus
EUR-like	ENSG00000204278.12	TMEM235	-0.477979	-0.0170653	0.632665	0.880646	Brain_Hippocampus
EUR-like	ENSG00000247982.6	LINC00926	0.475778	0.00938547	0.634233	0.882374	Brain_Hippocampus
EUR-like	ENSG00000185187.12	SIGIRR	0.475517	0.00461982	0.634419	0.882374	Brain_Hippocampus
EUR-like	ENSG00000169715.14	MT1E	0.474518	0.00799543	0.63513	0.882374	Brain_Hippocampus
EUR-like	ENSG00000140254.12	DUOXA1	-0.47442	-0.00637405	0.635201	0.882374	Brain_Hippocampus
EUR-like	ENSG00000161618.9	ALDH16A1	-0.474165	-0.00405915	0.635382	0.882374	Brain_Hippocampus
EUR-like	ENSG00000166750.9	SLFN5	-0.474148	-0.00616431	0.635395	0.882374	Brain_Hippocampus
EUR-like	ENSG00000165269.12	AQP7	-0.473763	-0.00697647	0.635669	0.882374	Brain_Hippocampus
EUR-like	ENSG00000204128.5	C2orf72	-0.47354	-0.00820129	0.635828	0.882374	Brain_Hippocampus
EUR-like	ENSG00000118181.10	RPS25	-0.472351	-0.0238569	0.636676	0.883217	Brain_Hippocampus
EUR-like	ENSG00000176681.14	LRRC37A	0.471723	0.000675792	0.637125	0.883313	Brain_Hippocampus
EUR-like	ENSG00000136235.15	GPNMB	-0.47158	-0.00387882	0.637226	0.883313	Brain_Hippocampus
EUR-like	ENSG00000161243.8	FBXO27	0.470593	0.0082637	0.637932	0.883944	Brain_Hippocampus
EUR-like	ENSG00000068028.17	RASSF1	-0.470268	-0.0159977	0.638163	0.883944	Brain_Hippocampus
EUR-like	ENSG00000125247.15	TMTC4	0.469054	0.0336264	0.639031	0.884813	Brain_Hippocampus
EUR-like	ENSG00000251580.1	RP11-539L10.3	0.468415	0.00454053	0.639488	0.885111	Brain_Hippocampus
EUR-like	ENSG00000169231.13	THBS3	-0.467335	-0.0160353	0.64026	0.885497	Brain_Hippocampus
EUR-like	ENSG00000162714.12	ZNF496	0.467207	0.00625705	0.640351	0.885497	Brain_Hippocampus
EUR-like	ENSG00000100154.14	TTC28	0.465734	0.00687453	0.641406	0.885497	Brain_Hippocampus
EUR-like	ENSG00000231533.1	RP1-232L24.3	0.465724	0.0046895	0.641413	0.885497	Brain_Hippocampus
EUR-like	ENSG00000134545.13	KLRC1	-0.465573	-0.00323274	0.641521	0.885497	Brain_Hippocampus
EUR-like	ENSG00000128791.11	TWSG1	0.465553	0.00603326	0.641535	0.885497	Brain_Hippocampus
EUR-like	ENSG00000228549.3	RP11-108M9.3	-0.465309	-0.00892748	0.64171	0.885497	Brain_Hippocampus
EUR-like	ENSG00000182253.14	SYNM	-0.465255	-0.00420731	0.641749	0.885497	Brain_Hippocampus
EUR-like	ENSG00000104731.13	KLHDC4	-0.464768	-0.00629215	0.642098	0.885497	Brain_Hippocampus
EUR-like	ENSG00000272674.3	PCDHB16	0.464334	0.00776741	0.642408	0.885497	Brain_Hippocampus
EUR-like	ENSG00000275395.4	FCGBP	-0.464319	-0.00761042	0.642419	0.885497	Brain_Hippocampus
EUR-like	ENSG00000168237.17	GLYCTK	-0.463623	-0.0045446	0.642918	0.885852	Brain_Hippocampus
EUR-like	ENSG00000266498.1	RP11-45M22.5	0.462723	0.0552085	0.643563	0.886407	Brain_Hippocampus
EUR-like	ENSG00000197016.11	ZNF470	0.461209	0.00454974	0.644649	0.887571	Brain_Hippocampus
EUR-like	ENSG00000180537.12	RNF182	0.460501	0.0154716	0.645157	0.887937	Brain_Hippocampus
EUR-like	ENSG00000130193.7	THEM6	0.459856	0.0120234	0.64562	0.88798	Brain_Hippocampus
EUR-like	ENSG00000178585.14	CTNNBIP1	-0.458355	-0.015527	0.646697	0.88798	Brain_Hippocampus
EUR-like	ENSG00000144741.17	SLC25A26	-0.458334	-0.00272978	0.646712	0.88798	Brain_Hippocampus
EUR-like	ENSG00000159267.14	HLCS	0.45829	0.0049834	0.646744	0.88798	Brain_Hippocampus
EUR-like	ENSG00000163586.9	FABP1	0.458103	0.00189545	0.646878	0.88798	Brain_Hippocampus
EUR-like	ENSG00000272983.1	RP11-508N22.12	0.458037	0.00350595	0.646926	0.88798	Brain_Hippocampus
EUR-like	ENSG00000164398.12	ACSL6	-0.45795	-0.0114139	0.646989	0.88798	Brain_Hippocampus
EUR-like	ENSG00000173272.15	MZT2A	0.457763	0.0134657	0.647123	0.88798	Brain_Hippocampus
EUR-like	ENSG00000147813.15	NAPRT	0.457196	0.00237818	0.64753	0.888207	Brain_Hippocampus
EUR-like	ENSG00000105750.14	ZNF85	0.455957	0.00619278	0.648421	0.888892	Brain_Hippocampus
EUR-like	ENSG00000180398.11	MCFD2	0.455829	0.00852208	0.648513	0.888892	Brain_Hippocampus
EUR-like	ENSG00000171766.15	GATM	-0.454979	-0.0147002	0.649124	0.88924	Brain_Hippocampus
EUR-like	ENSG00000102763.17	VWA8	0.45386	0.00439148	0.64993	0.88924	Brain_Hippocampus
EUR-like	ENSG00000250312.6	ZNF718	0.452841	0.00195333	0.650663	0.88924	Brain_Hippocampus
EUR-like	ENSG00000120915.13	EPHX2	0.452752	0.0087378	0.650727	0.88924	Brain_Hippocampus
EUR-like	ENSG00000057468.6	MSH4	-0.452636	-0.00342239	0.650811	0.88924	Brain_Hippocampus
EUR-like	ENSG00000111912.19	NCOA7	-0.45203	-0.00933887	0.651247	0.88924	Brain_Hippocampus
EUR-like	ENSG00000235314.1	LINC00957	0.45157	0.0088712	0.651579	0.88924	Brain_Hippocampus
EUR-like	ENSG00000149743.13	TRPT1	-0.451438	-0.0037902	0.651674	0.88924	Brain_Hippocampus
EUR-like	ENSG00000135480.15	KRT7	0.451369	0.00724168	0.651724	0.88924	Brain_Hippocampus
EUR-like	ENSG00000118961.14	LDAH	0.451051	0.00281069	0.651953	0.88924	Brain_Hippocampus
EUR-like	ENSG00000186468.12	RPS23	0.450918	0.0034004	0.652049	0.88924	Brain_Hippocampus
EUR-like	ENSG00000158163.14	DZIP1L	0.450542	0.0171113	0.65232	0.88924	Brain_Hippocampus
EUR-like	ENSG00000238290.1	RP11-431K24.1	-0.450516	-0.00287137	0.652339	0.88924	Brain_Hippocampus
EUR-like	ENSG00000168661.14	ZNF30	0.450447	0.00442133	0.652388	0.88924	Brain_Hippocampus
EUR-like	ENSG00000198643.6	FAM3D	0.45033	0.00743544	0.652473	0.88924	Brain_Hippocampus
EUR-like	ENSG00000138316.10	ADAMTS14	-0.450095	-0.00510496	0.652642	0.88924	Brain_Hippocampus
EUR-like	ENSG00000187848.12	P2RX2	0.448409	0.00523668	0.653858	0.890566	Brain_Hippocampus
EUR-like	ENSG00000184154.13	LRTOMT	-0.447951	-0.0106114	0.654188	0.89057	Brain_Hippocampus
EUR-like	ENSG00000272463.1	RP11-532F6.3	0.447733	0.00390696	0.654346	0.89057	Brain_Hippocampus
EUR-like	ENSG00000177663.13	IL17RA	-0.446862	-0.00506403	0.654975	0.890921	Brain_Hippocampus
EUR-like	ENSG00000156958.14	GALK2	0.446704	0.0112528	0.655089	0.890921	Brain_Hippocampus
EUR-like	ENSG00000149571.11	KIRREL3	0.445933	0.0147733	0.655646	0.891348	Brain_Hippocampus
EUR-like	ENSG00000168411.13	RFWD3	0.444825	0.00270866	0.656447	0.892106	Brain_Hippocampus
EUR-like	ENSG00000196284.15	SUPT3H	0.444441	0.00381874	0.656724	0.892153	Brain_Hippocampus
EUR-like	ENSG00000167670.15	CHAF1A	-0.443408	-0.00186128	0.65747	0.892294	Brain_Hippocampus
EUR-like	ENSG00000141295.13	SCRN2	0.44282	0.00864583	0.657896	0.892294	Brain_Hippocampus
EUR-like	ENSG00000248508.6	SRP14-AS1	-0.442624	-0.00544823	0.658038	0.892294	Brain_Hippocampus
EUR-like	ENSG00000249743.5	RP11-60A8.1	0.442609	0.00786959	0.658048	0.892294	Brain_Hippocampus
EUR-like	ENSG00000160226.15	C21orf2	0.442282	0.00640936	0.658285	0.892294	Brain_Hippocampus
EUR-like	ENSG00000150471.16	ADGRL3	-0.442282	-0.00681502	0.658285	0.892294	Brain_Hippocampus
EUR-like	ENSG00000185885.15	IFITM1	0.44144	0.0174107	0.658894	0.892737	Brain_Hippocampus
EUR-like	ENSG00000275142.1	RP5-999L4.2	-0.439723	-0.00777731	0.660138	0.892737	Brain_Hippocampus
EUR-like	ENSG00000111664.10	GNB3	-0.439548	-0.00506423	0.660265	0.892737	Brain_Hippocampus
EUR-like	ENSG00000168038.10	ULK4	-0.43889	-0.00460782	0.660741	0.892737	Brain_Hippocampus
EUR-like	ENSG00000166869.2	CHP2	-0.438651	-0.00729598	0.660915	0.892737	Brain_Hippocampus
EUR-like	ENSG00000011376.9	LARS2	-0.438495	-0.0036505	0.661027	0.892737	Brain_Hippocampus
EUR-like	ENSG00000205572.9	SERF1B	-0.438276	-0.00403817	0.661186	0.892737	Brain_Hippocampus
EUR-like	ENSG00000160695.14	VPS11	0.438077	0.00647248	0.66133	0.892737	Brain_Hippocampus
EUR-like	ENSG00000049759.17	NEDD4L	-0.437981	-0.00754348	0.6614	0.892737	Brain_Hippocampus
EUR-like	ENSG00000244733.5	RP11-506M13.3	0.437902	0.00362909	0.661457	0.892737	Brain_Hippocampus
EUR-like	ENSG00000129437.9	KLK14	0.437808	0.0046491	0.661526	0.892737	Brain_Hippocampus
EUR-like	ENSG00000185736.15	ADARB2	0.437802	0.00397224	0.66153	0.892737	Brain_Hippocampus
EUR-like	ENSG00000120341.18	SEC16B	0.437106	0.0125704	0.662034	0.892938	Brain_Hippocampus
EUR-like	ENSG00000066405.12	CLDN18	-0.436925	-0.00608458	0.662165	0.892938	Brain_Hippocampus
EUR-like	ENSG00000243749.1	TMEM35B	0.435976	0.0118817	0.662854	0.893539	Brain_Hippocampus
EUR-like	ENSG00000184517.11	ZFP1	0.435591	0.00692967	0.663134	0.893588	Brain_Hippocampus
EUR-like	ENSG00000141569.10	TRIM65	0.434189	0.0077742	0.664151	0.894631	Brain_Hippocampus
EUR-like	ENSG00000131711.14	MAP1B	-0.433848	-0.0045834	0.664399	0.894636	Brain_Hippocampus
EUR-like	ENSG00000031081.10	ARHGAP31	0.43341	0.00752534	0.664717	0.894736	Brain_Hippocampus
EUR-like	ENSG00000150593.17	PDCD4	0.432928	0.015497	0.665067	0.89475	Brain_Hippocampus
EUR-like	ENSG00000224944.1	CASC6	-0.432726	-0.00865025	0.665214	0.89475	Brain_Hippocampus
EUR-like	ENSG00000237765.6	FAM200B	0.432063	0.00851305	0.665696	0.895016	Brain_Hippocampus
EUR-like	ENSG00000143228.12	NUF2	0.431743	0.00152665	0.665929	0.895016	Brain_Hippocampus
EUR-like	ENSG00000104213.12	PDGFRL	0.431447	0.00471612	0.666144	0.895016	Brain_Hippocampus
EUR-like	ENSG00000100056.11	DGCR14	0.430957	0.0112536	0.6665	0.895085	Brain_Hippocampus
EUR-like	ENSG00000196208.13	GREB1	-0.430462	-0.00580163	0.66686	0.895085	Brain_Hippocampus
EUR-like	ENSG00000188878.19	FBF1	-0.43037	-0.00378216	0.666926	0.895085	Brain_Hippocampus
EUR-like	ENSG00000131558.14	EXOC4	0.429408	0.00575879	0.667626	0.895697	Brain_Hippocampus
EUR-like	ENSG00000018189.12	RUFY3	-0.427498	-0.0436244	0.669017	0.896778	Brain_Hippocampus
EUR-like	ENSG00000230563.2	RP5-828H9.1	0.427302	0.0022419	0.669159	0.896778	Brain_Hippocampus
EUR-like	ENSG00000221923.8	ZNF880	-0.427295	-0.00125429	0.669164	0.896778	Brain_Hippocampus
EUR-like	ENSG00000126266.3	FFAR1	-0.42681	-0.00605651	0.669517	0.896839	Brain_Hippocampus
EUR-like	ENSG00000164346.9	NSA2	0.42652	0.00228354	0.669729	0.896839	Brain_Hippocampus
EUR-like	ENSG00000150201.14	FXYD4	0.426226	0.0125524	0.669943	0.896839	Brain_Hippocampus
EUR-like	ENSG00000280798.1	LINC00294	0.424616	0.0191316	0.671116	0.897692	Brain_Hippocampus
EUR-like	ENSG00000261617.1	LINC02177	0.424265	0.00260768	0.671373	0.897692	Brain_Hippocampus
EUR-like	ENSG00000139899.10	CBLN3	-0.423733	-0.0025938	0.671761	0.897692	Brain_Hippocampus
EUR-like	ENSG00000197253.13	TPSB2	0.423582	0.00280326	0.67187	0.897692	Brain_Hippocampus
EUR-like	ENSG00000148180.19	GSN	0.423447	0.00837572	0.671969	0.897692	Brain_Hippocampus
EUR-like	ENSG00000117682.16	DHDDS	0.423341	0.0143801	0.672046	0.897692	Brain_Hippocampus
EUR-like	ENSG00000136371.10	MTHFS	-0.422365	-0.0113239	0.672759	0.898316	Brain_Hippocampus
EUR-like	ENSG00000130695.14	CEP85	-0.421127	-0.0135585	0.673662	0.899142	Brain_Hippocampus
EUR-like	ENSG00000121101.15	TEX14	0.420604	0.00435169	0.674044	0.899142	Brain_Hippocampus
EUR-like	ENSG00000184985.16	SORCS2	0.420511	0.00203197	0.674112	0.899142	Brain_Hippocampus
EUR-like	ENSG00000188906.14	LRRK2	0.419002	0.00654784	0.675215	0.900287	Brain_Hippocampus
EUR-like	ENSG00000109917.10	ZPR1	0.418481	0.00898981	0.675595	0.900467	Brain_Hippocampus
EUR-like	ENSG00000249846.6	LINC02021	0.418055	0.00617559	0.675907	0.900555	Brain_Hippocampus
EUR-like	ENSG00000166558.10	SLC38A8	0.417689	0.0052572	0.676175	0.900585	Brain_Hippocampus
EUR-like	ENSG00000259865.1	RP11-488L18.10	0.417229	0.00609393	0.676511	0.900706	Brain_Hippocampus
EUR-like	ENSG00000197008.9	ZNF138	-0.41589	-0.00308815	0.67749	0.901255	Brain_Hippocampus
EUR-like	ENSG00000148824.18	MTG1	0.415342	0.00142346	0.677891	0.901255	Brain_Hippocampus
EUR-like	ENSG00000167723.14	TRPV3	0.415204	0.00864708	0.677993	0.901255	Brain_Hippocampus
EUR-like	ENSG00000237753.1	AC079922.3	0.415146	0.00228938	0.678035	0.901255	Brain_Hippocampus
EUR-like	ENSG00000174990.4	CA5A	-0.414791	-0.00772692	0.678295	0.901255	Brain_Hippocampus
EUR-like	ENSG00000151632.17	AKR1C2	0.414654	0.00332557	0.678395	0.901255	Brain_Hippocampus
EUR-like	ENSG00000170571.11	EMB	-0.41431	-0.0223331	0.678647	0.901263	Brain_Hippocampus
EUR-like	ENSG00000145014.17	TMEM44	0.413626	0.00651079	0.679148	0.901387	Brain_Hippocampus
EUR-like	ENSG00000140350.15	ANP32A	0.413405	0.00770021	0.67931	0.901387	Brain_Hippocampus
EUR-like	ENSG00000103342.12	GSPT1	-0.412878	-0.0144857	0.679696	0.901387	Brain_Hippocampus
EUR-like	ENSG00000204237.4	OXLD1	-0.412429	-0.0199629	0.680025	0.901387	Brain_Hippocampus
EUR-like	ENSG00000120675.5	DNAJC15	0.412358	0.00226004	0.680077	0.901387	Brain_Hippocampus
EUR-like	ENSG00000132507.17	EIF5A	-0.412172	-0.0093984	0.680213	0.901387	Brain_Hippocampus
EUR-like	ENSG00000188643.10	S100A16	0.411749	0.00749124	0.680523	0.901465	Brain_Hippocampus
EUR-like	ENSG00000168350.7	DEGS2	0.411422	0.00513235	0.680763	0.901465	Brain_Hippocampus
EUR-like	ENSG00000234719.8	NPIPB2	0.410938	0.00134596	0.681118	0.901609	Brain_Hippocampus
EUR-like	ENSG00000243646.9	IL10RB	-0.41027	-0.00531087	0.681608	0.901933	Brain_Hippocampus
EUR-like	ENSG00000153140.8	CETN3	0.409676	0.0135643	0.682044	0.902184	Brain_Hippocampus
EUR-like	ENSG00000182307.12	C8orf33	-0.409113	-0.00477019	0.682457	0.902227	Brain_Hippocampus
EUR-like	ENSG00000223802.7	CERS1	0.408963	0.00788497	0.682567	0.902227	Brain_Hippocampus
EUR-like	ENSG00000117505.12	DR1	-0.408332	-0.0236367	0.68303	0.902514	Brain_Hippocampus
EUR-like	ENSG00000100814.17	CCNB1IP1	0.406858	0.00263127	0.684112	0.903151	Brain_Hippocampus
EUR-like	ENSG00000273344.1	PAXIP1-AS1	-0.406797	-0.00495963	0.684157	0.903151	Brain_Hippocampus
EUR-like	ENSG00000086504.15	MRPL28	-0.406671	-0.00767299	0.68425	0.903151	Brain_Hippocampus
EUR-like	ENSG00000205364.3	MT1M	-0.404603	-0.0257111	0.68577	0.904832	Brain_Hippocampus
EUR-like	ENSG00000093183.13	SEC22C	-0.403832	-0.0102732	0.686336	0.905114	Brain_Hippocampus
EUR-like	ENSG00000196357.11	ZNF565	0.403641	0.00677503	0.686477	0.905114	Brain_Hippocampus
EUR-like	ENSG00000126602.10	TRAP1	-0.402935	-0.0125221	0.686996	0.905473	Brain_Hippocampus
EUR-like	ENSG00000204604.9	ZNF468	0.401216	0.00514387	0.688261	0.906683	Brain_Hippocampus
EUR-like	ENSG00000262874.1	C19orf84	0.401017	0.00494986	0.688407	0.906683	Brain_Hippocampus
EUR-like	ENSG00000119686.9	FLVCR2	0.400574	0.00183472	0.688734	0.906788	Brain_Hippocampus
EUR-like	ENSG00000245680.9	ZNF585B	0.398718	0.00656965	0.690101	0.908061	Brain_Hippocampus
EUR-like	ENSG00000084636.17	COL16A1	-0.398392	-0.00370397	0.690341	0.908061	Brain_Hippocampus
EUR-like	ENSG00000172167.7	MTBP	0.398254	0.00927306	0.690443	0.908061	Brain_Hippocampus
EUR-like	ENSG00000124116.18	WFDC3	-0.39783	-0.00185785	0.690756	0.908109	Brain_Hippocampus
EUR-like	ENSG00000188163.7	FAM166A	-0.397333	-0.00479256	0.691122	0.908109	Brain_Hippocampus
EUR-like	ENSG00000170801.9	HTRA3	-0.397101	-0.00386323	0.691293	0.908109	Brain_Hippocampus
EUR-like	ENSG00000136051.13	WASHC4	0.396692	0.0111743	0.691595	0.908109	Brain_Hippocampus
EUR-like	ENSG00000160862.12	AZGP1	-0.396422	-0.00661029	0.691794	0.908109	Brain_Hippocampus
EUR-like	ENSG00000162836.11	ACP6	-0.396192	-0.00148626	0.691964	0.908109	Brain_Hippocampus
EUR-like	ENSG00000174080.10	CTSF	0.395578	0.0031511	0.692416	0.908337	Brain_Hippocampus
EUR-like	ENSG00000204866.8	IGFL2	-0.395286	-0.00443311	0.692632	0.908337	Brain_Hippocampus
EUR-like	ENSG00000072756.16	TRNT1	0.394876	0.00908103	0.692934	0.908409	Brain_Hippocampus
EUR-like	ENSG00000112584.13	FAM120B	-0.393651	-0.00664197	0.693839	0.908811	Brain_Hippocampus
EUR-like	ENSG00000233878.1	AC073133.1	-0.393066	-0.00647045	0.694271	0.908811	Brain_Hippocampus
EUR-like	ENSG00000135052.16	GOLM1	-0.392946	-0.00561505	0.69436	0.908811	Brain_Hippocampus
EUR-like	ENSG00000125503.12	PPP1R12C	0.392293	0.0122489	0.694842	0.908811	Brain_Hippocampus
EUR-like	ENSG00000107882.11	SUFU	-0.392114	-0.00224958	0.694974	0.908811	Brain_Hippocampus
EUR-like	ENSG00000186204.14	CYP4F12	0.392053	0.00391457	0.695019	0.908811	Brain_Hippocampus
EUR-like	ENSG00000137267.5	TUBB2A	-0.39192	-0.019548	0.695118	0.908811	Brain_Hippocampus
EUR-like	ENSG00000161692.17	DBF4B	0.39143	0.00298067	0.695479	0.908811	Brain_Hippocampus
EUR-like	ENSG00000146587.17	RBAK	-0.390915	-0.0027472	0.69586	0.908811	Brain_Hippocampus
EUR-like	ENSG00000136378.14	ADAMTS7	0.390825	0.0142896	0.695926	0.908811	Brain_Hippocampus
EUR-like	ENSG00000271751.1	RP11-110I1.14	0.390442	0.00284938	0.69621	0.908811	Brain_Hippocampus
EUR-like	ENSG00000006607.13	FARP2	-0.390208	-0.0131307	0.696383	0.908811	Brain_Hippocampus
EUR-like	ENSG00000006652.13	IFRD1	-0.389964	-0.00546451	0.696563	0.908811	Brain_Hippocampus
EUR-like	ENSG00000102781.13	KATNAL1	0.389586	0.00642611	0.696843	0.908811	Brain_Hippocampus
EUR-like	ENSG00000188629.11	ZNF177	-0.389346	-0.00634839	0.69702	0.908811	Brain_Hippocampus
EUR-like	ENSG00000156973.13	PDE6D	-0.388689	-0.0104069	0.697506	0.908811	Brain_Hippocampus
EUR-like	ENSG00000205863.10	C1QTNF9B	0.388583	0.00908907	0.697585	0.908811	Brain_Hippocampus
EUR-like	ENSG00000153157.12	SYCP2L	-0.387612	-0.00544278	0.698303	0.908811	Brain_Hippocampus
EUR-like	ENSG00000184984.9	CHRM5	-0.387576	-0.00176261	0.69833	0.908811	Brain_Hippocampus
EUR-like	ENSG00000267368.1	UPK3BL	-0.387233	-0.00176343	0.698584	0.908811	Brain_Hippocampus
EUR-like	ENSG00000163902.11	RPN1	-0.387061	-0.00758907	0.698711	0.908811	Brain_Hippocampus
EUR-like	ENSG00000254139.1	CTD-2339F6.1	-0.386446	-0.0055616	0.699166	0.908811	Brain_Hippocampus
EUR-like	ENSG00000138646.8	HERC5	-0.386344	-0.00777409	0.699242	0.908811	Brain_Hippocampus
EUR-like	ENSG00000026103.21	FAS	0.386146	0.00360491	0.699389	0.908811	Brain_Hippocampus
EUR-like	ENSG00000158220.13	ESYT3	-0.385118	-0.0568331	0.70015	0.908811	Brain_Hippocampus
EUR-like	ENSG00000120162.9	MOB3B	-0.384726	-0.0193369	0.700441	0.908811	Brain_Hippocampus
EUR-like	ENSG00000122417.15	ODF2L	0.38427	0.00688475	0.700779	0.908811	Brain_Hippocampus
EUR-like	ENSG00000109775.10	UFSP2	-0.384187	-0.00273903	0.70084	0.908811	Brain_Hippocampus
EUR-like	ENSG00000136932.13	TRMO	-0.383766	-0.00454827	0.701152	0.908811	Brain_Hippocampus
EUR-like	ENSG00000137103.16	TMEM8B	-0.383716	-0.00586568	0.701189	0.908811	Brain_Hippocampus
EUR-like	ENSG00000120647.9	CCDC77	-0.38365	-0.00517563	0.701238	0.908811	Brain_Hippocampus
EUR-like	ENSG00000144115.16	THNSL2	0.38316	0.00117693	0.701601	0.908811	Brain_Hippocampus
EUR-like	ENSG00000134020.7	PEBP4	0.382485	0.00222111	0.702101	0.908811	Brain_Hippocampus
EUR-like	ENSG00000122512.14	PMS2	0.382391	0.00819734	0.702171	0.908811	Brain_Hippocampus
EUR-like	ENSG00000087365.15	SF3B2	0.382229	0.00477875	0.702292	0.908811	Brain_Hippocampus
EUR-like	ENSG00000249476.1	CTD-2587M2.1	-0.381509	-0.00808549	0.702825	0.908811	Brain_Hippocampus
EUR-like	ENSG00000124357.12	NAGK	0.381003	0.0137815	0.703201	0.908811	Brain_Hippocampus
EUR-like	ENSG00000171227.6	TMEM37	0.380974	0.0126564	0.703222	0.908811	Brain_Hippocampus
EUR-like	ENSG00000183826.16	BTBD9	0.380863	0.0150253	0.703305	0.908811	Brain_Hippocampus
EUR-like	ENSG00000158887.15	MPZ	-0.380627	-0.00385365	0.70348	0.908811	Brain_Hippocampus
EUR-like	ENSG00000212916.4	MAP10	0.380612	0.00840708	0.703491	0.908811	Brain_Hippocampus
EUR-like	ENSG00000153113.23	CAST	-0.380418	-0.0037197	0.703635	0.908811	Brain_Hippocampus
EUR-like	ENSG00000172785.18	CBWD1	0.378803	0.00243818	0.704834	0.909139	Brain_Hippocampus
EUR-like	ENSG00000185608.8	MRPL40	-0.378065	-0.00998439	0.705382	0.909139	Brain_Hippocampus
EUR-like	ENSG00000178665.14	ZNF713	0.378004	0.00589781	0.705427	0.909139	Brain_Hippocampus
EUR-like	ENSG00000132669.12	RIN2	-0.377888	0.00569971	0.705514	0.909139	Brain_Hippocampus
EUR-like	ENSG00000213471.9	TTLL13P	-0.376701	-0.00672289	0.706396	0.909139	Brain_Hippocampus
EUR-like	ENSG00000074219.13	TEAD2	-0.376327	-0.00596063	0.706674	0.909139	Brain_Hippocampus
EUR-like	ENSG00000177627.9	C12orf54	0.376173	0.00314333	0.706788	0.909139	Brain_Hippocampus
EUR-like	ENSG00000121864.9	ZNF639	-0.376158	-0.00828762	0.706799	0.909139	Brain_Hippocampus
EUR-like	ENSG00000188596.10	CFAP54	0.375898	0.00731936	0.706993	0.909139	Brain_Hippocampus
EUR-like	ENSG00000197020.10	ZNF100	-0.375632	-0.00298629	0.70719	0.909139	Brain_Hippocampus
EUR-like	ENSG00000169299.13	PGM2	0.375451	0.00674146	0.707325	0.909139	Brain_Hippocampus
EUR-like	ENSG00000188385.11	JAKMIP3	0.375404	0.00272234	0.70736	0.909139	Brain_Hippocampus
EUR-like	ENSG00000169245.5	CXCL10	-0.374784	-0.00783516	0.707821	0.909139	Brain_Hippocampus
EUR-like	ENSG00000181817.5	LSM10	-0.374668	-0.00897961	0.707908	0.909139	Brain_Hippocampus
EUR-like	ENSG00000114349.9	GNAT1	-0.374352	-0.0139639	0.708142	0.909139	Brain_Hippocampus
EUR-like	ENSG00000104691.14	UBXN8	0.373588	0.00815172	0.708711	0.909139	Brain_Hippocampus
EUR-like	ENSG00000099940.11	SNAP29	-0.373561	-0.00734788	0.708731	0.909139	Brain_Hippocampus
EUR-like	ENSG00000177700.5	POLR2L	-0.37287	-0.02063	0.709245	0.909139	Brain_Hippocampus
EUR-like	ENSG00000139624.12	CERS5	0.372809	0.0028064	0.709291	0.909139	Brain_Hippocampus
EUR-like	ENSG00000182557.7	SPNS3	-0.371879	-0.00502215	0.709983	0.909139	Brain_Hippocampus
EUR-like	ENSG00000167720.12	SRR	0.371658	0.00194205	0.710147	0.909139	Brain_Hippocampus
EUR-like	ENSG00000122507.20	BBS9	0.370923	0.00427316	0.710695	0.909139	Brain_Hippocampus
EUR-like	ENSG00000186230.6	ZNF749	-0.370568	-0.00136383	0.710959	0.909139	Brain_Hippocampus
EUR-like	ENSG00000269190.5	FBXO17	-0.370545	-0.00593307	0.710977	0.909139	Brain_Hippocampus
EUR-like	ENSG00000212123.3	PRR22	-0.369749	-0.0120781	0.711569	0.909139	Brain_Hippocampus
EUR-like	ENSG00000120896.13	SORBS3	-0.369731	-0.00844748	0.711583	0.909139	Brain_Hippocampus
EUR-like	ENSG00000174307.6	PHLDA3	-0.369713	-0.0150308	0.711596	0.909139	Brain_Hippocampus
EUR-like	ENSG00000230487.7	PSMG3-AS1	0.369687	0.00485031	0.711615	0.909139	Brain_Hippocampus
EUR-like	ENSG00000156787.16	TBC1D31	0.369321	0.0112253	0.711888	0.909139	Brain_Hippocampus
EUR-like	ENSG00000116791.13	CRYZ	-0.369266	-0.0017365	0.711929	0.909139	Brain_Hippocampus
EUR-like	ENSG00000270001.1	RP11-218C14.8	0.369194	0.00559186	0.711983	0.909139	Brain_Hippocampus
EUR-like	ENSG00000204149.10	AGAP6	0.369179	0.00542265	0.711994	0.909139	Brain_Hippocampus
EUR-like	ENSG00000271653.1	RP11-259K5.1	-0.368905	-0.00601588	0.712199	0.909139	Brain_Hippocampus
EUR-like	ENSG00000140988.15	RPS2	-0.368287	-0.0254355	0.712659	0.909139	Brain_Hippocampus
EUR-like	ENSG00000170144.20	HNRNPA3	-0.367661	-0.0121868	0.713126	0.909139	Brain_Hippocampus
EUR-like	ENSG00000133103.16	COG6	-0.367381	-0.00470066	0.713335	0.909139	Brain_Hippocampus
EUR-like	ENSG00000010361.13	FUZ	-0.366966	-0.00864557	0.713644	0.909139	Brain_Hippocampus
EUR-like	ENSG00000139173.9	TMEM117	0.366812	0.0133157	0.71376	0.909139	Brain_Hippocampus
EUR-like	ENSG00000005108.15	THSD7A	0.366736	0.0133201	0.713816	0.909139	Brain_Hippocampus
EUR-like	ENSG00000106066.14	CPVL	0.366463	0.00377685	0.71402	0.909139	Brain_Hippocampus
EUR-like	ENSG00000197312.11	DDI2	0.366226	0.0111949	0.714196	0.909139	Brain_Hippocampus
EUR-like	ENSG00000143891.16	GALM	0.366103	0.00360482	0.714288	0.909139	Brain_Hippocampus
EUR-like	ENSG00000143437.20	ARNT	-0.365157	-0.00479033	0.714995	0.909723	Brain_Hippocampus
EUR-like	ENSG00000042286.14	AIFM2	0.364581	0.00400935	0.715424	0.909954	Brain_Hippocampus
EUR-like	ENSG00000240053.8	LY6G5B	-0.363946	-0.00473701	0.715898	0.910242	Brain_Hippocampus
EUR-like	ENSG00000189171.14	S100A13	0.362705	0.00355062	0.716825	0.911105	Brain_Hippocampus
EUR-like	ENSG00000198948.11	MFAP3L	-0.362025	-0.00909402	0.717333	0.911435	Brain_Hippocampus
EUR-like	ENSG00000107147.12	KCNT1	-0.360968	-0.0142384	0.718124	0.91183	Brain_Hippocampus
EUR-like	ENSG00000099817.11	POLR2E	0.359912	0.0105002	0.718913	0.91183	Brain_Hippocampus
EUR-like	ENSG00000173041.11	ZNF680	0.359814	0.00457546	0.718986	0.91183	Brain_Hippocampus
EUR-like	ENSG00000107593.16	PKD2L1	-0.359703	-0.00442997	0.719069	0.91183	Brain_Hippocampus
EUR-like	ENSG00000203697.11	CAPN8	-0.359378	-0.00347545	0.719312	0.91183	Brain_Hippocampus
EUR-like	ENSG00000167653.4	PSCA	-0.359143	-0.00355338	0.719488	0.91183	Brain_Hippocampus
EUR-like	ENSG00000122515.14	ZMIZ2	-0.358935	-0.0170595	0.719644	0.91183	Brain_Hippocampus
EUR-like	ENSG00000122432.17	SPATA1	0.358916	0.00447084	0.719658	0.91183	Brain_Hippocampus
EUR-like	ENSG00000173960.13	UBXN2A	0.358589	0.00775965	0.719903	0.91183	Brain_Hippocampus
EUR-like	ENSG00000227082.1	CH17-437K3.1	-0.358289	-0.00774613	0.720127	0.91183	Brain_Hippocampus
EUR-like	ENSG00000237232.7	ZNF295-AS1	0.35757	0.0027464	0.720665	0.911863	Brain_Hippocampus
EUR-like	ENSG00000162244.10	RPL29	-0.357532	-0.0076964	0.720694	0.911863	Brain_Hippocampus
EUR-like	ENSG00000204241.7	RP11-713P17.3	0.357066	0.0044252	0.721042	0.911863	Brain_Hippocampus
EUR-like	ENSG00000145949.9	MYLK4	0.356927	0.00583708	0.721147	0.911863	Brain_Hippocampus
EUR-like	ENSG00000212127.5	TAS2R14	-0.356265	-0.00473422	0.721642	0.912176	Brain_Hippocampus
EUR-like	ENSG00000178295.14	GEN1	0.355614	0.00355509	0.72213	0.912478	Brain_Hippocampus
EUR-like	ENSG00000085365.17	SCAMP1	-0.354922	-0.0633854	0.722648	0.912613	Brain_Hippocampus
EUR-like	ENSG00000132840.9	BHMT2	-0.354807	-0.00499509	0.722734	0.912613	Brain_Hippocampus
EUR-like	ENSG00000111816.7	FRK	-0.35394	-0.00614817	0.723384	0.912675	Brain_Hippocampus
EUR-like	ENSG00000182325.10	FBXL6	-0.353918	-0.00809344	0.723401	0.912675	Brain_Hippocampus
EUR-like	ENSG00000122025.14	FLT3	-0.353502	-0.00419382	0.723712	0.912675	Brain_Hippocampus
EUR-like	ENSG00000141540.10	TTYH2	-0.353415	-0.0126986	0.723777	0.912675	Brain_Hippocampus
EUR-like	ENSG00000175115.11	PACS1	0.352883	0.0196023	0.724176	0.912843	Brain_Hippocampus
EUR-like	ENSG00000143252.14	SDHC	-0.352575	-0.006476	0.724407	0.912843	Brain_Hippocampus
EUR-like	ENSG00000133460.19	SLC2A11	0.351873	0.00494487	0.724933	0.913192	Brain_Hippocampus
EUR-like	ENSG00000100739.10	BDKRB1	0.351402	0.00992788	0.725287	0.913324	Brain_Hippocampus
EUR-like	ENSG00000143248.12	RGS5	-0.349646	-0.00926259	0.726604	0.914395	Brain_Hippocampus
EUR-like	ENSG00000159322.17	ADPGK	0.349533	0.0107061	0.726689	0.914395	Brain_Hippocampus
EUR-like	ENSG00000111581.9	NUP107	-0.348958	-0.00539787	0.727121	0.914395	Brain_Hippocampus
EUR-like	ENSG00000197558.11	SSPO	0.348941	0.00248749	0.727133	0.914395	Brain_Hippocampus
EUR-like	ENSG00000034239.10	EFCAB1	0.347479	0.00381162	0.728232	0.915463	Brain_Hippocampus
EUR-like	ENSG00000204351.11	SKIV2L	-0.347017	-0.0036001	0.728578	0.915585	Brain_Hippocampus
EUR-like	ENSG00000118804.8	STBD1	0.345522	0.003523	0.729702	0.915808	Brain_Hippocampus
EUR-like	ENSG00000070756.15	PABPC1	0.345116	0.00677325	0.730007	0.915808	Brain_Hippocampus
EUR-like	ENSG00000185972.5	CCIN	-0.345084	-0.00377976	0.730031	0.915808	Brain_Hippocampus
EUR-like	ENSG00000155508.13	CNOT8	-0.34502	-0.00639028	0.730079	0.915808	Brain_Hippocampus
EUR-like	ENSG00000106617.13	PRKAG2	0.344962	0.0125637	0.730123	0.915808	Brain_Hippocampus
EUR-like	ENSG00000227456.7	LINC00310	-0.344672	-0.0208713	0.730341	0.915808	Brain_Hippocampus
EUR-like	ENSG00000144119.3	C1QL2	0.34415	0.00570365	0.730734	0.915808	Brain_Hippocampus
EUR-like	ENSG00000106012.17	IQCE	-0.343947	-0.0046952	0.730886	0.915808	Brain_Hippocampus
EUR-like	ENSG00000258733.5	CTD-2341M24.1	-0.343344	-0.0147687	0.73134	0.915808	Brain_Hippocampus
EUR-like	ENSG00000197417.7	SHPK	0.342922	0.00202784	0.731657	0.915808	Brain_Hippocampus
EUR-like	ENSG00000184381.18	PLA2G6	-0.342799	-0.0114526	0.73175	0.915808	Brain_Hippocampus
EUR-like	ENSG00000168014.16	C2CD3	0.342587	0.0162242	0.731909	0.915808	Brain_Hippocampus
EUR-like	ENSG00000139197.10	PEX5	-0.342469	-0.00238058	0.731998	0.915808	Brain_Hippocampus
EUR-like	ENSG00000109944.10	C11orf63	-0.341801	-0.00610439	0.732501	0.916125	Brain_Hippocampus
EUR-like	ENSG00000131979.18	GCH1	0.340988	0.0120158	0.733113	0.916549	Brain_Hippocampus
EUR-like	ENSG00000251410.1	AC007106.1	0.340687	0.00239645	0.733339	0.916549	Brain_Hippocampus
EUR-like	ENSG00000112031.15	MTRF1L	0.340037	0.00260721	0.733829	0.91658	Brain_Hippocampus
EUR-like	ENSG00000170954.11	ZNF415	0.339484	0.00325526	0.734245	0.91658	Brain_Hippocampus
EUR-like	ENSG00000198453.12	ZNF568	-0.339335	-0.00370296	0.734358	0.91658	Brain_Hippocampus
EUR-like	ENSG00000189269.12	DRICH1	-0.339328	-0.00306335	0.734362	0.91658	Brain_Hippocampus
EUR-like	ENSG00000175544.13	CABP4	-0.337902	-0.00710289	0.735437	0.91761	Brain_Hippocampus
EUR-like	ENSG00000254531.1	FLJ20021	0.336714	0.0104289	0.736333	0.918323	Brain_Hippocampus
EUR-like	ENSG00000141349.8	G6PC3	-0.336408	-0.0102792	0.736563	0.918323	Brain_Hippocampus
EUR-like	ENSG00000078043.15	PIAS2	0.335904	0.0103342	0.736943	0.918323	Brain_Hippocampus
EUR-like	ENSG00000115009.11	CCL20	-0.335817	-0.00343163	0.737009	0.918323	Brain_Hippocampus
EUR-like	ENSG00000171903.16	CYP4F11	0.335167	0.00234524	0.737499	0.918539	Brain_Hippocampus
EUR-like	ENSG00000178852.15	EFCAB13	-0.334923	-0.00378059	0.737683	0.918539	Brain_Hippocampus
EUR-like	ENSG00000128268.11	MGAT3	-0.334435	-0.00927436	0.738051	0.918686	Brain_Hippocampus
EUR-like	ENSG00000005020.12	SKAP2	-0.333258	-0.00585563	0.73894	0.91948	Brain_Hippocampus
EUR-like	ENSG00000227455.2	RP11-300M24.1	-0.332306	-0.00284533	0.739658	0.91995	Brain_Hippocampus
EUR-like	ENSG00000136870.10	ZNF189	-0.331938	-0.00657449	0.739936	0.91995	Brain_Hippocampus
EUR-like	ENSG00000064115.10	TM7SF3	-0.331159	-0.00443744	0.740524	0.91995	Brain_Hippocampus
EUR-like	ENSG00000055732.12	MCOLN3	0.330892	0.00570453	0.740726	0.91995	Brain_Hippocampus
EUR-like	ENSG00000135976.17	ANKRD36	-0.330786	-0.00405592	0.740806	0.91995	Brain_Hippocampus
EUR-like	ENSG00000198673.10	FAM19A2	-0.330768	-0.0174427	0.74082	0.91995	Brain_Hippocampus
EUR-like	ENSG00000103356.15	EARS2	0.330164	0.00351914	0.741276	0.920205	Brain_Hippocampus
EUR-like	ENSG00000269473.1	CTD-2619J13.19	0.329366	0.00528933	0.741879	0.920642	Brain_Hippocampus
EUR-like	ENSG00000123427.16	METTL21B	0.328388	0.00242983	0.742618	0.920677	Brain_Hippocampus
EUR-like	ENSG00000133983.14	COX16	-0.328378	-0.00619889	0.742626	0.920677	Brain_Hippocampus
EUR-like	ENSG00000179152.19	TCAIM	0.328333	0.0101033	0.74266	0.920677	Brain_Hippocampus
EUR-like	ENSG00000008517.16	IL32	0.326748	0.00341906	0.743859	0.921852	Brain_Hippocampus
EUR-like	ENSG00000138152.8	BTBD16	-0.325676	-0.00925923	0.744669	0.922123	Brain_Hippocampus
EUR-like	ENSG00000180953.11	ST20	-0.325521	-0.00188264	0.744787	0.922123	Brain_Hippocampus
EUR-like	ENSG00000184178.15	SCFD2	-0.325464	-0.00731198	0.74483	0.922123	Brain_Hippocampus
EUR-like	ENSG00000272777.1	RP11-571L19.8	0.324986	0.00759355	0.745192	0.92226	Brain_Hippocampus
EUR-like	ENSG00000180423.4	HARBI1	0.324524	0.00873894	0.745542	0.922382	Brain_Hippocampus
EUR-like	ENSG00000272733.1	KB-208E9.1	0.323948	0.00205199	0.745977	0.92261	Brain_Hippocampus
EUR-like	ENSG00000011590.13	ZBTB32	-0.322961	-0.00318604	0.746725	0.923121	Brain_Hippocampus
EUR-like	ENSG00000196172.9	ZNF681	-0.322404	-0.00291817	0.747147	0.923121	Brain_Hippocampus
EUR-like	ENSG00000169676.5	DRD5	0.321917	0.00866813	0.747516	0.923121	Brain_Hippocampus
EUR-like	ENSG00000141854.9	MISP3	-0.32176	-0.00359928	0.747635	0.923121	Brain_Hippocampus
EUR-like	ENSG00000169752.16	NRG4	0.321743	0.00339997	0.747648	0.923121	Brain_Hippocampus
EUR-like	ENSG00000171931.12	FBXW10	-0.320034	-0.00941379	0.748943	0.923917	Brain_Hippocampus
EUR-like	ENSG00000112562.18	SMOC2	-0.320009	-0.00368737	0.748961	0.923917	Brain_Hippocampus
EUR-like	ENSG00000136048.13	DRAM1	0.319896	0.00848558	0.749047	0.923917	Brain_Hippocampus
EUR-like	ENSG00000168675.18	LDLRAD4	0.318662	0.00792766	0.749983	0.924761	Brain_Hippocampus
EUR-like	ENSG00000132740.8	IGHMBP2	-0.318226	-0.00394826	0.750313	0.924858	Brain_Hippocampus
EUR-like	ENSG00000204977.9	TRIM13	0.316505	0.00506414	0.751619	0.926156	Brain_Hippocampus
EUR-like	ENSG00000120063.9	GNA13	-0.315809	-0.011001	0.752147	0.92637	Brain_Hippocampus
EUR-like	ENSG00000166436.15	TRIM66	-0.315437	-0.00240339	0.75243	0.92637	Brain_Hippocampus
EUR-like	ENSG00000213023.10	SYT3	0.31528	0.0200266	0.752549	0.92637	Brain_Hippocampus
EUR-like	ENSG00000136273.11	HUS1	0.313765	0.00384401	0.753699	0.927475	Brain_Hippocampus
EUR-like	ENSG00000182670.13	TTC3	0.312902	0.0121531	0.754355	0.927971	Brain_Hippocampus
EUR-like	ENSG00000271387.1	RP11-382D12.2	0.312079	0.00346066	0.75498	0.928428	Brain_Hippocampus
EUR-like	ENSG00000242715.7	CCDC169	-0.311366	-0.00185517	0.755522	0.928428	Brain_Hippocampus
EUR-like	ENSG00000226124.6	FTCDNL1	-0.310714	-0.0019196	0.756018	0.928428	Brain_Hippocampus
EUR-like	ENSG00000152926.14	ZNF117	-0.310186	-0.00232596	0.75642	0.928428	Brain_Hippocampus
EUR-like	ENSG00000161996.18	WDR90	-0.310164	-0.00910818	0.756436	0.928428	Brain_Hippocampus
EUR-like	ENSG00000170632.13	ARMC10	0.309796	0.00209866	0.756716	0.928428	Brain_Hippocampus
EUR-like	ENSG00000117984.13	CTSD	0.309768	0.00306039	0.756738	0.928428	Brain_Hippocampus
EUR-like	ENSG00000144218.18	AFF3	-0.309694	-0.00794654	0.756794	0.928428	Brain_Hippocampus
EUR-like	ENSG00000151952.15	TMEM132D	0.309419	0.0105393	0.757002	0.928428	Brain_Hippocampus
EUR-like	ENSG00000231133.6	HAR1B	0.308277	0.00534463	0.757872	0.928482	Brain_Hippocampus
EUR-like	ENSG00000146433.8	TMEM181	-0.308202	-0.00668844	0.757929	0.928482	Brain_Hippocampus
EUR-like	ENSG00000159228.12	CBR1	0.307991	0.00617726	0.75809	0.928482	Brain_Hippocampus
EUR-like	ENSG00000066651.18	TRMT11	0.307392	0.00490853	0.758545	0.928482	Brain_Hippocampus
EUR-like	ENSG00000150361.11	KLHL1	0.307046	0.00335799	0.758808	0.928482	Brain_Hippocampus
EUR-like	ENSG00000180481.10	GLIPR1L2	-0.306584	-0.00159233	0.75916	0.928482	Brain_Hippocampus
EUR-like	ENSG00000065809.13	FAM107B	0.306099	0.00848485	0.75953	0.928482	Brain_Hippocampus
EUR-like	ENSG00000059378.12	PARP12	-0.30595	-0.00504	0.759643	0.928482	Brain_Hippocampus
EUR-like	ENSG00000183542.5	KLRC4	-0.305685	-0.00368705	0.759844	0.928482	Brain_Hippocampus
EUR-like	ENSG00000198743.6	SLC5A3	0.305618	0.133934	0.759895	0.928482	Brain_Hippocampus
EUR-like	ENSG00000282375.1	RP11-43A14.2	-0.305203	-0.0102533	0.760212	0.928482	Brain_Hippocampus
EUR-like	ENSG00000164627.17	KIF6	-0.304943	-0.00751278	0.76041	0.928482	Brain_Hippocampus
EUR-like	ENSG00000175264.7	CHST1	-0.304871	-0.00902991	0.760465	0.928482	Brain_Hippocampus
EUR-like	ENSG00000115350.11	POLE4	-0.304678	-0.00313197	0.760611	0.928482	Brain_Hippocampus
EUR-like	ENSG00000268912.1	CTD-2619J13.17	-0.304379	-0.00358844	0.760839	0.928482	Brain_Hippocampus
EUR-like	ENSG00000233895.1	RP1-122P22.2	-0.303955	-0.00148079	0.761162	0.928567	Brain_Hippocampus
EUR-like	ENSG00000235098.8	ANKRD65	0.302701	0.00508958	0.762118	0.929126	Brain_Hippocampus
EUR-like	ENSG00000136238.17	RAC1	0.30235	0.00336767	0.762385	0.929126	Brain_Hippocampus
EUR-like	ENSG00000132382.14	MYBBP1A	-0.301816	-0.00522201	0.762792	0.929126	Brain_Hippocampus
EUR-like	ENSG00000139433.9	GLTP	0.301738	0.00704695	0.762852	0.929126	Brain_Hippocampus
EUR-like	ENSG00000178248.11	LINC01658	-0.301385	-0.00530505	0.763121	0.929126	Brain_Hippocampus
EUR-like	ENSG00000196260.4	SFTA2	0.301053	0.00266404	0.763374	0.929126	Brain_Hippocampus
EUR-like	ENSG00000116783.14	TNNI3K	0.30103	0.0028837	0.763392	0.929126	Brain_Hippocampus
EUR-like	ENSG00000269713.7	NBPF9	-0.300141	-0.00299298	0.76407	0.929384	Brain_Hippocampus
EUR-like	ENSG00000203756.7	TMEM244	-0.299199	-0.00361294	0.764788	0.929384	Brain_Hippocampus
EUR-like	ENSG00000274265.4	CH17-189H20.1	-0.299167	-0.00384477	0.764812	0.929384	Brain_Hippocampus
EUR-like	ENSG00000153310.19	FAM49B	-0.299123	-0.00380117	0.764846	0.929384	Brain_Hippocampus
EUR-like	ENSG00000160213.6	CSTB	-0.298751	-0.0062446	0.76513	0.929384	Brain_Hippocampus
EUR-like	ENSG00000166159.10	LRTM2	-0.298598	-0.0154583	0.765247	0.929384	Brain_Hippocampus
EUR-like	ENSG00000183137.14	CEP57L1	-0.29843	-0.00488532	0.765375	0.929384	Brain_Hippocampus
EUR-like	ENSG00000187688.14	TRPV2	-0.298088	-0.00228163	0.765636	0.929393	Brain_Hippocampus
EUR-like	ENSG00000183889.12	AC138969.4	0.295589	0.00470783	0.767544	0.930775	Brain_Hippocampus
EUR-like	ENSG00000182986.12	ZNF320	0.29512	0.00254425	0.767903	0.930775	Brain_Hippocampus
EUR-like	ENSG00000086288.11	NME8	0.294305	0.00734536	0.768525	0.930775	Brain_Hippocampus
EUR-like	ENSG00000100376.11	FAM118A	0.294221	0.00115774	0.768589	0.930775	Brain_Hippocampus
EUR-like	ENSG00000120322.3	PCDHB8	-0.294188	-0.00194141	0.768614	0.930775	Brain_Hippocampus
EUR-like	ENSG00000163382.11	NAXE	0.293716	0.00216244	0.768975	0.930775	Brain_Hippocampus
EUR-like	ENSG00000182923.16	CEP63	-0.29367	-0.00407273	0.76901	0.930775	Brain_Hippocampus
EUR-like	ENSG00000123179.13	EBPL	-0.293435	-0.00263055	0.76919	0.930775	Brain_Hippocampus
EUR-like	ENSG00000104219.12	ZDHHC2	0.293392	0.00210304	0.769223	0.930775	Brain_Hippocampus
EUR-like	ENSG00000259384.6	GH1	0.293279	0.00119584	0.769309	0.930775	Brain_Hippocampus
EUR-like	ENSG00000097046.12	CDC7	-0.292483	-0.0059803	0.769917	0.931204	Brain_Hippocampus
EUR-like	ENSG00000182366.9	FAM87A	0.29113	0.00618133	0.770952	0.932015	Brain_Hippocampus
EUR-like	ENSG00000117411.16	B4GALT2	-0.290827	-0.00898027	0.771183	0.932015	Brain_Hippocampus
EUR-like	ENSG00000142156.14	COL6A1	-0.29061	-0.0064032	0.771349	0.932015	Brain_Hippocampus
EUR-like	ENSG00000196670.13	ZFP62	0.290074	0.00885301	0.77176	0.932026	Brain_Hippocampus
EUR-like	ENSG00000164344.15	KLKB1	0.289935	0.00249672	0.771866	0.932026	Brain_Hippocampus
EUR-like	ENSG00000128298.16	BAIAP2L2	-0.289076	-0.00966607	0.772523	0.932513	Brain_Hippocampus
EUR-like	ENSG00000274750.2	HIST1H3E	0.287253	0.00137612	0.773919	0.933891	Brain_Hippocampus
EUR-like	ENSG00000105875.13	WDR91	-0.286668	-0.00632198	0.774366	0.933893	Brain_Hippocampus
EUR-like	ENSG00000121933.18	TMIGD3	-0.286513	-0.00533364	0.774485	0.933893	Brain_Hippocampus
EUR-like	ENSG00000163064.6	EN1	-0.286254	-0.00429344	0.774683	0.933893	Brain_Hippocampus
EUR-like	ENSG00000130958.11	SLC35D2	0.284307	0.00676172	0.776175	0.935384	Brain_Hippocampus
EUR-like	ENSG00000145692.14	BHMT	0.283899	0.00280593	0.776488	0.935454	Brain_Hippocampus
EUR-like	ENSG00000263528.7	IKBKE	0.283448	0.00260379	0.776833	0.935563	Brain_Hippocampus
EUR-like	ENSG00000205810.8	KLRC3	-0.282619	-0.00619305	0.777469	0.936022	Brain_Hippocampus
EUR-like	ENSG00000104228.12	TRIM35	0.281999	0.00228539	0.777944	0.936182	Brain_Hippocampus
EUR-like	ENSG00000066468.22	FGFR2	0.28178	0.0210463	0.778112	0.936182	Brain_Hippocampus
EUR-like	ENSG00000110921.13	MVK	-0.28081	-0.00958122	0.778856	0.936771	Brain_Hippocampus
EUR-like	ENSG00000148655.14	C10orf11	0.280271	0.00281109	0.779269	0.93696	Brain_Hippocampus
EUR-like	ENSG00000143771.11	CNIH4	0.279737	0.0038689	0.779679	0.937147	Brain_Hippocampus
EUR-like	ENSG00000065268.10	WDR18	-0.279402	-0.00178729	0.779936	0.937149	Brain_Hippocampus
EUR-like	ENSG00000271811.1	RP1-79C4.4	0.278008	0.00150549	0.781006	0.93723	Brain_Hippocampus
EUR-like	ENSG00000175390.13	EIF3F	-0.277707	-0.00493732	0.781237	0.93723	Brain_Hippocampus
EUR-like	ENSG00000135999.11	EPC2	-0.277399	-0.00487265	0.781474	0.93723	Brain_Hippocampus
EUR-like	ENSG00000273233.1	RP11-713D19.1	-0.277325	-0.00571747	0.781531	0.93723	Brain_Hippocampus
EUR-like	ENSG00000124466.8	LYPD3	-0.277069	-0.00583294	0.781727	0.93723	Brain_Hippocampus
EUR-like	ENSG00000270020.1	RP11-463O9.9	-0.276917	-0.00143757	0.781843	0.93723	Brain_Hippocampus
EUR-like	ENSG00000159063.12	ALG8	0.276527	0.00236813	0.782143	0.93723	Brain_Hippocampus
EUR-like	ENSG00000230839.1	RP5-968J1.1	-0.275917	-0.00239604	0.782612	0.93723	Brain_Hippocampus
EUR-like	ENSG00000160321.14	ZNF208	0.275903	0.00547632	0.782623	0.93723	Brain_Hippocampus
EUR-like	ENSG00000088756.12	ARHGAP28	-0.275773	-0.00402226	0.782722	0.93723	Brain_Hippocampus
EUR-like	ENSG00000277767.1	RP11-365P13.5	0.275641	0.00157122	0.782824	0.93723	Brain_Hippocampus
EUR-like	ENSG00000180767.9	CHST13	-0.275117	-0.00369319	0.783226	0.93723	Brain_Hippocampus
EUR-like	ENSG00000182118.7	FAM89A	0.273985	0.00184665	0.784096	0.93723	Brain_Hippocampus
EUR-like	ENSG00000152223.12	EPG5	-0.273955	-0.00295544	0.784119	0.93723	Brain_Hippocampus
EUR-like	ENSG00000111897.6	SERINC1	-0.273883	-0.00710531	0.784175	0.93723	Brain_Hippocampus
EUR-like	ENSG00000257261.5	RP11-96H19.1	-0.273731	-0.0051199	0.784291	0.93723	Brain_Hippocampus
EUR-like	ENSG00000069943.9	PIGB	-0.273664	-0.00343486	0.784343	0.93723	Brain_Hippocampus
EUR-like	ENSG00000175920.16	DOK7	-0.272343	-0.00189551	0.785358	0.93752	Brain_Hippocampus
EUR-like	ENSG00000112041.12	TULP1	-0.272306	-0.00118092	0.785387	0.93752	Brain_Hippocampus
EUR-like	ENSG00000100299.17	ARSA	0.272034	0.00180707	0.785596	0.93752	Brain_Hippocampus
EUR-like	ENSG00000140830.8	TXNL4B	0.27189	0.00165349	0.785707	0.93752	Brain_Hippocampus
EUR-like	ENSG00000178952.10	TUFM	-0.271489	-0.00574594	0.786015	0.93752	Brain_Hippocampus
EUR-like	ENSG00000165879.8	FRAT1	0.271356	0.00700825	0.786117	0.93752	Brain_Hippocampus
EUR-like	ENSG00000007171.16	NOS2	0.2701	0.00136179	0.787083	0.938367	Brain_Hippocampus
EUR-like	ENSG00000171130.17	ATP6V0E2	-0.269555	-0.003789	0.787503	0.938562	Brain_Hippocampus
EUR-like	ENSG00000170222.11	ADPRM	0.268251	0.00337869	0.788506	0.939272	Brain_Hippocampus
EUR-like	ENSG00000233927.4	RPS28	-0.268116	-0.00294784	0.78861	0.939272	Brain_Hippocampus
EUR-like	ENSG00000164692.17	COL1A2	-0.266075	-0.00205972	0.790181	0.94082	Brain_Hippocampus
EUR-like	ENSG00000260088.1	RP11-92G12.3	0.265763	0.00131616	0.790422	0.94082	Brain_Hippocampus
EUR-like	ENSG00000213015.8	ZNF580	-0.265204	-0.00699554	0.790852	0.941027	Brain_Hippocampus
EUR-like	ENSG00000112144.15	ICK	-0.264739	-0.0133603	0.791211	0.941149	Brain_Hippocampus
EUR-like	ENSG00000090273.13	NUDC	-0.263006	-0.00365023	0.792546	0.942431	Brain_Hippocampus
EUR-like	ENSG00000268555.1	RP11-678G14.3	-0.262304	-0.0016623	0.793087	0.942591	Brain_Hippocampus
EUR-like	ENSG00000006712.14	PAF1	-0.262166	-0.0122594	0.793193	0.942591	Brain_Hippocampus
EUR-like	ENSG00000151360.9	ALLC	-0.26008	-0.00171087	0.794802	0.944064	Brain_Hippocampus
EUR-like	ENSG00000137074.18	APTX	0.259804	0.00625797	0.795015	0.944064	Brain_Hippocampus
EUR-like	ENSG00000197128.11	ZNF772	-0.259559	-0.00279306	0.795204	0.944064	Brain_Hippocampus
EUR-like	ENSG00000175395.15	ZNF25	-0.258688	-0.0102842	0.795876	0.944406	Brain_Hippocampus
EUR-like	ENSG00000100577.18	GSTZ1	-0.258286	-0.00441811	0.796186	0.944406	Brain_Hippocampus
EUR-like	ENSG00000102967.11	DHODH	-0.258185	-0.0024715	0.796264	0.944406	Brain_Hippocampus
EUR-like	ENSG00000169885.9	CALML6	-0.257131	-0.00558208	0.797078	0.944729	Brain_Hippocampus
EUR-like	ENSG00000182674.5	KCNB2	0.256892	0.00397822	0.797262	0.944729	Brain_Hippocampus
EUR-like	ENSG00000241767.2	LINC01324	-0.256833	-0.00220064	0.797308	0.944729	Brain_Hippocampus
EUR-like	ENSG00000174792.10	C4orf26	0.255797	0.00176342	0.798107	0.945112	Brain_Hippocampus
EUR-like	ENSG00000070950.9	RAD18	-0.255206	-0.00243987	0.798564	0.945112	Brain_Hippocampus
EUR-like	ENSG00000176014.12	TUBB6	0.255141	0.00214576	0.798614	0.945112	Brain_Hippocampus
EUR-like	ENSG00000231437.3	LINC01750	0.25508	0.00200276	0.798661	0.945112	Brain_Hippocampus
EUR-like	ENSG00000169914.5	OTUD3	-0.254031	-0.00191129	0.799472	0.945364	Brain_Hippocampus
EUR-like	ENSG00000272755.1	RP11-326G21.1	0.253501	0.0172398	0.799881	0.945364	Brain_Hippocampus
EUR-like	ENSG00000031691.6	CENPQ	-0.253494	-0.00275499	0.799887	0.945364	Brain_Hippocampus
EUR-like	ENSG00000105146.12	AURKC	0.253472	0.00365559	0.799904	0.945364	Brain_Hippocampus
EUR-like	ENSG00000171133.2	OR2K2	0.252715	0.00120318	0.800488	0.945442	Brain_Hippocampus
EUR-like	ENSG00000149679.11	CABLES2	0.252172	0.00399062	0.800908	0.945442	Brain_Hippocampus
EUR-like	ENSG00000137261.13	KIAA0319	-0.252145	-0.0235626	0.800929	0.945442	Brain_Hippocampus
EUR-like	ENSG00000196418.12	ZNF124	0.252053	0.00189523	0.801	0.945442	Brain_Hippocampus
EUR-like	ENSG00000236882.7	LINC01554	0.25069	0.00505821	0.802054	0.946382	Brain_Hippocampus
EUR-like	ENSG00000103404.14	USP31	-0.25003	-0.00428529	0.802564	0.946456	Brain_Hippocampus
EUR-like	ENSG00000186529.15	CYP4F3	-0.249879	-0.0015338	0.802681	0.946456	Brain_Hippocampus
EUR-like	ENSG00000104765.15	BNIP3L	0.249609	0.0127125	0.80289	0.946456	Brain_Hippocampus
EUR-like	ENSG00000103852.12	TTC23	-0.248826	-0.00173513	0.803495	0.946509	Brain_Hippocampus
EUR-like	ENSG00000198189.10	HSD17B11	-0.248709	-0.00810857	0.803586	0.946509	Brain_Hippocampus
EUR-like	ENSG00000152219.4	ARL14EP	0.248052	0.00615988	0.804094	0.946509	Brain_Hippocampus
EUR-like	ENSG00000136878.12	USP20	-0.248048	-0.0185026	0.804097	0.946509	Brain_Hippocampus
EUR-like	ENSG00000138771.14	SHROOM3	-0.247642	-0.00522048	0.804411	0.946509	Brain_Hippocampus
EUR-like	ENSG00000160439.15	RDH13	-0.246899	-0.00296179	0.804987	0.946509	Brain_Hippocampus
EUR-like	ENSG00000156042.17	CFAP70	-0.246806	-0.00873827	0.805058	0.946509	Brain_Hippocampus
EUR-like	ENSG00000070761.7	CFAP20	-0.246634	-0.005719	0.805192	0.946509	Brain_Hippocampus
EUR-like	ENSG00000226363.3	HAGLROS	-0.246024	-0.00268225	0.805664	0.946509	Brain_Hippocampus
EUR-like	ENSG00000128272.14	ATF4	-0.245927	-0.00576789	0.805739	0.946509	Brain_Hippocampus
EUR-like	ENSG00000101236.16	RNF24	-0.245575	-0.00215878	0.806011	0.946509	Brain_Hippocampus
EUR-like	ENSG00000196932.11	TMEM26	0.245554	0.00401495	0.806028	0.946509	Brain_Hippocampus
EUR-like	ENSG00000171806.11	METTL18	0.245135	0.00332496	0.806352	0.946587	Brain_Hippocampus
EUR-like	ENSG00000179698.13	WDR97	0.244672	0.00170606	0.80671	0.946705	Brain_Hippocampus
EUR-like	ENSG00000263001.5	GTF2I	0.243924	0.00772867	0.80729	0.946832	Brain_Hippocampus
EUR-like	ENSG00000174405.13	LIG4	0.243866	0.00375525	0.807334	0.946832	Brain_Hippocampus
EUR-like	ENSG00000235021.1	RP11-439E19.7	0.243296	0.00204571	0.807776	0.947048	Brain_Hippocampus
EUR-like	ENSG00000107099.15	DOCK8	-0.242287	0.000189462	0.808558	0.947238	Brain_Hippocampus
EUR-like	ENSG00000117114.19	ADGRL2	-0.242029	-0.00546839	0.808757	0.947238	Brain_Hippocampus
EUR-like	ENSG00000134160.13	TRPM1	-0.241843	-0.00107555	0.808901	0.947238	Brain_Hippocampus
EUR-like	ENSG00000125656.8	CLPP	0.240952	0.0093648	0.809592	0.947238	Brain_Hippocampus
EUR-like	ENSG00000206177.6	HBM	0.240492	0.00150152	0.809949	0.947238	Brain_Hippocampus
EUR-like	ENSG00000225924.2	RP1-111D6.4	0.240426	0.00940928	0.81	0.947238	Brain_Hippocampus
EUR-like	ENSG00000134531.9	EMP1	-0.239745	-0.00117437	0.810528	0.947238	Brain_Hippocampus
EUR-like	ENSG00000246375.2	RP11-10L7.1	-0.238452	-0.000947981	0.811531	0.947238	Brain_Hippocampus
EUR-like	ENSG00000256980.4	KHDC1L	0.238238	0.00288889	0.811696	0.947238	Brain_Hippocampus
EUR-like	ENSG00000104129.9	DNAJC17	0.238192	0.00463537	0.811732	0.947238	Brain_Hippocampus
EUR-like	ENSG00000225978.3	HAR1A	0.237836	0.000870197	0.812009	0.947238	Brain_Hippocampus
EUR-like	ENSG00000114841.17	DNAH1	-0.237829	-0.00675024	0.812014	0.947238	Brain_Hippocampus
EUR-like	ENSG00000175093.4	SPSB4	0.237536	0.00212834	0.812241	0.947238	Brain_Hippocampus
EUR-like	ENSG00000165568.17	AKR1E2	-0.237417	-0.0048669	0.812334	0.947238	Brain_Hippocampus
EUR-like	ENSG00000119661.14	DNAL1	-0.237037	-0.00609273	0.812628	0.947238	Brain_Hippocampus
EUR-like	ENSG00000121406.8	ZNF549	-0.236705	-0.00188952	0.812886	0.947238	Brain_Hippocampus
EUR-like	ENSG00000129422.14	MTUS1	-0.236667	-0.00327395	0.812915	0.947238	Brain_Hippocampus
EUR-like	ENSG00000119913.4	TECTB	0.236625	0.0035206	0.812948	0.947238	Brain_Hippocampus
EUR-like	ENSG00000109771.15	LRP2BP	-0.236255	-0.00504222	0.813235	0.947238	Brain_Hippocampus
EUR-like	ENSG00000274712.1	RP11-147L13.15	-0.236198	-0.00160623	0.813279	0.947238	Brain_Hippocampus
EUR-like	ENSG00000142675.17	CNKSR1	0.236099	0.00118762	0.813356	0.947238	Brain_Hippocampus
EUR-like	ENSG00000167004.12	PDIA3	0.235671	0.00292082	0.813688	0.947283	Brain_Hippocampus
EUR-like	ENSG00000282021.1	CTD-2336O2.3	-0.235334	-0.00142157	0.813949	0.947283	Brain_Hippocampus
EUR-like	ENSG00000164039.14	BDH2	0.235025	0.00530009	0.814189	0.947283	Brain_Hippocampus
EUR-like	ENSG00000167766.18	ZNF83	-0.23472	-0.00269885	0.814426	0.947283	Brain_Hippocampus
EUR-like	ENSG00000257431.1	RP11-263K4.3	0.233726	0.00192977	0.815198	0.947642	Brain_Hippocampus
EUR-like	ENSG00000278311.4	GGNBP2	0.233657	0.0112394	0.815251	0.947642	Brain_Hippocampus
EUR-like	ENSG00000100360.14	IFT27	0.231629	0.00193458	0.816826	0.94862	Brain_Hippocampus
EUR-like	ENSG00000148384.12	INPP5E	0.231501	0.00219318	0.816926	0.94862	Brain_Hippocampus
EUR-like	ENSG00000272849.1	RP11-347I19.8	0.231481	0.00726504	0.816941	0.94862	Brain_Hippocampus
EUR-like	ENSG00000268654.1	MIMT1	-0.231078	-0.00336186	0.817254	0.94862	Brain_Hippocampus
EUR-like	ENSG00000123505.15	AMD1	0.230911	0.001677	0.817384	0.94862	Brain_Hippocampus
EUR-like	ENSG00000243709.1	LEFTY1	-0.229674	2.58928e-05	0.818345	0.949436	Brain_Hippocampus
EUR-like	ENSG00000147724.11	FAM135B	0.228588	0.0127319	0.819189	0.9498	Brain_Hippocampus
EUR-like	ENSG00000116133.11	DHCR24	-0.22768	-0.00847552	0.819895	0.9498	Brain_Hippocampus
EUR-like	ENSG00000011638.10	TMEM159	0.227349	0.00301518	0.820152	0.9498	Brain_Hippocampus
EUR-like	ENSG00000116017.10	ARID3A	-0.227165	-0.0063919	0.820295	0.9498	Brain_Hippocampus
EUR-like	ENSG00000164764.10	SBSPON	-0.227153	-0.00281127	0.820305	0.9498	Brain_Hippocampus
EUR-like	ENSG00000112280.15	COL9A1	0.226863	0.00364579	0.82053	0.9498	Brain_Hippocampus
EUR-like	ENSG00000214087.8	ARL16	0.226277	0.0022469	0.820986	0.9498	Brain_Hippocampus
EUR-like	ENSG00000269893.6	SNHG8	-0.226205	-0.0093133	0.821042	0.9498	Brain_Hippocampus
EUR-like	ENSG00000104783.11	KCNN4	0.226108	0.0017037	0.821118	0.9498	Brain_Hippocampus
EUR-like	ENSG00000074410.13	CA12	-0.225424	-0.00254784	0.82165	0.9498	Brain_Hippocampus
EUR-like	ENSG00000172986.12	GXYLT2	-0.225361	-0.00151348	0.821699	0.9498	Brain_Hippocampus
EUR-like	ENSG00000143207.19	RFWD2	0.225278	0.00698519	0.821763	0.9498	Brain_Hippocampus
EUR-like	ENSG00000251635.1	RP11-213G21.2	0.224544	0.0029491	0.822334	0.95016	Brain_Hippocampus
EUR-like	ENSG00000225331.1	LINC01678	-0.224001	-0.000881298	0.822757	0.95035	Brain_Hippocampus
EUR-like	ENSG00000165502.6	RPL36AL	0.223341	0.00202216	0.82327	0.950413	Brain_Hippocampus
EUR-like	ENSG00000119715.14	ESRRB	0.223266	0.00182166	0.823329	0.950413	Brain_Hippocampus
EUR-like	ENSG00000164659.14	KIAA1324L	0.220806	0.0059463	0.825243	0.952124	Brain_Hippocampus
EUR-like	ENSG00000072422.16	RHOBTB1	0.220695	0.000673213	0.82533	0.952124	Brain_Hippocampus
EUR-like	ENSG00000090097.21	PCBP4	0.219997	0.00480672	0.825873	0.952452	Brain_Hippocampus
EUR-like	ENSG00000164008.14	C1orf50	-0.219257	-0.00242027	0.82645	0.95253	Brain_Hippocampus
EUR-like	ENSG00000165813.18	CCDC186	-0.219245	-0.00806639	0.826459	0.95253	Brain_Hippocampus
EUR-like	ENSG00000160072.19	ATAD3B	0.218413	0.00296363	0.827107	0.952977	Brain_Hippocampus
EUR-like	ENSG00000272002.1	RP11-557L19.1	0.217969	0.00152937	0.827454	0.953067	Brain_Hippocampus
EUR-like	ENSG00000198848.12	CES1	-0.217646	-0.00178095	0.827705	0.953067	Brain_Hippocampus
EUR-like	ENSG00000260807.6	RP11-161M6.2	-0.217248	-0.00349031	0.828015	0.953126	Brain_Hippocampus
EUR-like	ENSG00000204176.13	SYT15	0.216095	0.0069701	0.828913	0.953522	Brain_Hippocampus
EUR-like	ENSG00000251417.2	RP11-1348G14.4	0.215891	0.00295968	0.829073	0.953522	Brain_Hippocampus
EUR-like	ENSG00000165695.9	AK8	-0.215807	-0.00260983	0.829138	0.953522	Brain_Hippocampus
EUR-like	ENSG00000067221.13	STOML1	0.215191	0.00518643	0.829618	0.953775	Brain_Hippocampus
EUR-like	ENSG00000133026.12	MYH10	-0.214338	-0.0106383	0.830283	0.953965	Brain_Hippocampus
EUR-like	ENSG00000100242.15	SUN2	0.214312	0.00447454	0.830304	0.953965	Brain_Hippocampus
EUR-like	ENSG00000184983.9	NDUFA6	-0.21398	-0.00339114	0.830563	0.953965	Brain_Hippocampus
EUR-like	ENSG00000135686.12	KLHL36	-0.21364	-0.00361264	0.830828	0.953971	Brain_Hippocampus
EUR-like	ENSG00000113621.14	TXNDC15	-0.213126	-0.00467413	0.831229	0.954133	Brain_Hippocampus
EUR-like	ENSG00000157823.16	AP3S2	-0.212235	-0.0030829	0.831923	0.954632	Brain_Hippocampus
EUR-like	ENSG00000114742.13	WDR48	-0.211481	-0.00344238	0.832512	0.955009	Brain_Hippocampus
EUR-like	ENSG00000083535.15	PIBF1	0.210304	0.00317118	0.83343	0.955764	Brain_Hippocampus
EUR-like	ENSG00000175664.9	TEX26	-0.209105	-0.00720671	0.834366	0.956538	Brain_Hippocampus
EUR-like	ENSG00000251632.1	LINC02172	0.208129	0.000903655	0.835128	0.956571	Brain_Hippocampus
EUR-like	ENSG00000090432.6	MUL1	-0.207953	-0.000972991	0.835266	0.956571	Brain_Hippocampus
EUR-like	ENSG00000167792.11	NDUFV1	-0.207792	-0.00878654	0.835391	0.956571	Brain_Hippocampus
EUR-like	ENSG00000048544.5	MRPS10	-0.20754	-0.00363801	0.835588	0.956571	Brain_Hippocampus
EUR-like	ENSG00000170889.13	RPS9	0.207388	0.0034234	0.835707	0.956571	Brain_Hippocampus
EUR-like	ENSG00000176148.15	TCP11L1	0.206608	0.00288437	0.836316	0.956571	Brain_Hippocampus
EUR-like	ENSG00000151414.14	NEK7	0.206561	0.0102623	0.836353	0.956571	Brain_Hippocampus
EUR-like	ENSG00000178372.7	CALML5	-0.2064	-0.0035411	0.836478	0.956571	Brain_Hippocampus
EUR-like	ENSG00000163041.9	H3F3A	-0.206008	-0.00172621	0.836784	0.956623	Brain_Hippocampus
EUR-like	ENSG00000165233.17	CARD19	-0.205636	-0.00296786	0.837075	0.956658	Brain_Hippocampus
EUR-like	ENSG00000273293.1	RP11-445N20.3	-0.204781	-0.00290821	0.837743	0.957123	Brain_Hippocampus
EUR-like	ENSG00000163162.8	RNF149	-0.204391	-0.00173361	0.838048	0.957173	Brain_Hippocampus
EUR-like	ENSG00000175575.12	PAAF1	0.203639	0.00351879	0.838636	0.957547	Brain_Hippocampus
EUR-like	ENSG00000259905.5	PWRN1	-0.203106	-0.00139663	0.839052	0.957724	Brain_Hippocampus
EUR-like	ENSG00000131165.14	CHMP1A	-0.202363	-0.01472	0.839633	0.957894	Brain_Hippocampus
EUR-like	ENSG00000269983.1	RP11-497H16.9	-0.202249	-0.00122083	0.839722	0.957894	Brain_Hippocampus
EUR-like	ENSG00000273136.6	NBPF26	0.200791	0.0181452	0.840862	0.958896	Brain_Hippocampus
EUR-like	ENSG00000011295.15	TTC19	-0.200441	-0.00531157	0.841136	0.95891	Brain_Hippocampus
EUR-like	ENSG00000131470.14	PSMC3IP	-0.198911	-0.000911231	0.842332	0.959905	Brain_Hippocampus
EUR-like	ENSG00000166173.10	LARP6	-0.198657	-0.00658365	0.842531	0.959905	Brain_Hippocampus
EUR-like	ENSG00000164307.12	ERAP1	0.198051	0.00133926	0.843005	0.959991	Brain_Hippocampus
EUR-like	ENSG00000167914.11	GSDMA	-0.197892	-0.00267717	0.843129	0.959991	Brain_Hippocampus
EUR-like	ENSG00000122218.14	COPA	-0.197208	-0.00394352	0.843665	0.960097	Brain_Hippocampus
EUR-like	ENSG00000064607.16	SUGP2	-0.196778	-0.00632521	0.844001	0.960097	Brain_Hippocampus
EUR-like	ENSG00000233670.6	PIRT	-0.196134	-0.00608845	0.844505	0.960097	Brain_Hippocampus
EUR-like	ENSG00000156795.6	WDYHV1	-0.19596	-0.00297694	0.844642	0.960097	Brain_Hippocampus
EUR-like	ENSG00000177042.14	TMEM80	0.195369	0.000964351	0.845104	0.960097	Brain_Hippocampus
EUR-like	ENSG00000144909.7	OSBPL11	0.195022	0.00559319	0.845376	0.960097	Brain_Hippocampus
EUR-like	ENSG00000115275.11	MOGS	0.194961	0.00360886	0.845423	0.960097	Brain_Hippocampus
EUR-like	ENSG00000136783.9	NIPSNAP3A	0.193641	0.00314529	0.846457	0.960097	Brain_Hippocampus
EUR-like	ENSG00000172780.16	RAB43	0.193516	0.0083983	0.846555	0.960097	Brain_Hippocampus
EUR-like	ENSG00000257218.5	GATC	0.193409	0.00102981	0.846639	0.960097	Brain_Hippocampus
EUR-like	ENSG00000136869.13	TLR4	-0.192892	-0.00379865	0.847043	0.960097	Brain_Hippocampus
EUR-like	ENSG00000139278.9	GLIPR1	0.192866	0.00292618	0.847064	0.960097	Brain_Hippocampus
EUR-like	ENSG00000079931.14	MOXD1	-0.192561	-0.00193593	0.847303	0.960097	Brain_Hippocampus
EUR-like	ENSG00000156171.14	DRAM2	-0.192332	-0.00207791	0.847482	0.960097	Brain_Hippocampus
EUR-like	ENSG00000143198.12	MGST3	0.192228	0.00920166	0.847563	0.960097	Brain_Hippocampus
EUR-like	ENSG00000173253.15	DMRT2	-0.192127	-0.0067231	0.847643	0.960097	Brain_Hippocampus
EUR-like	ENSG00000204947.8	ZNF425	-0.192096	-0.00269851	0.847667	0.960097	Brain_Hippocampus
EUR-like	ENSG00000023516.8	AKAP11	0.191457	0.00326829	0.848168	0.960367	Brain_Hippocampus
EUR-like	ENSG00000175356.12	SCUBE2	0.191113	0.00333052	0.848437	0.960377	Brain_Hippocampus
EUR-like	ENSG00000105607.12	GCDH	-0.18957	-0.00120388	0.849646	0.961168	Brain_Hippocampus
EUR-like	ENSG00000214872.8	SMTNL1	-0.189552	-0.000587463	0.84966	0.961168	Brain_Hippocampus
EUR-like	ENSG00000077463.14	SIRT6	0.188877	0.00680633	0.850189	0.961182	Brain_Hippocampus
EUR-like	ENSG00000108963.17	DPH1	-0.188868	-0.00452314	0.850196	0.961182	Brain_Hippocampus
EUR-like	ENSG00000140575.12	IQGAP1	-0.188386	-0.00174542	0.850574	0.961225	Brain_Hippocampus
EUR-like	ENSG00000256537.4	SMIM10L1	0.188152	0.00348377	0.850757	0.961225	Brain_Hippocampus
EUR-like	ENSG00000246898.1	LINC00920	-0.187084	-0.000410831	0.851595	0.961786	Brain_Hippocampus
EUR-like	ENSG00000162576.16	MXRA8	-0.18672	-0.00337578	0.85188	0.961786	Brain_Hippocampus
EUR-like	ENSG00000151689.12	INPP1	-0.186516	-0.00335348	0.85204	0.961786	Brain_Hippocampus
EUR-like	ENSG00000117899.10	MESDC2	0.185984	0.00171168	0.852457	0.961962	Brain_Hippocampus
EUR-like	ENSG00000234394.8	RP11-561O23.5	-0.185542	-0.00495938	0.852804	0.962057	Brain_Hippocampus
EUR-like	ENSG00000136197.12	C7orf25	-0.184606	-0.0060101	0.853538	0.962589	Brain_Hippocampus
EUR-like	ENSG00000015592.16	STMN4	0.183842	0.000892547	0.854138	0.96297	Brain_Hippocampus
EUR-like	ENSG00000183569.17	SERHL2	-0.182657	-0.0032264	0.855067	0.963478	Brain_Hippocampus
EUR-like	ENSG00000175183.9	CSRP2	0.181972	0.00248353	0.855605	0.963478	Brain_Hippocampus
EUR-like	ENSG00000196378.11	ZNF34	0.181579	0.00218588	0.855913	0.963478	Brain_Hippocampus
EUR-like	ENSG00000277144.1	RP11-59H7.4	-0.181371	-0.00213434	0.856076	0.963478	Brain_Hippocampus
EUR-like	ENSG00000144485.10	HES6	-0.181254	-0.00386439	0.856168	0.963478	Brain_Hippocampus
EUR-like	ENSG00000138231.12	DBR1	0.181076	0.00303485	0.856308	0.963478	Brain_Hippocampus
EUR-like	ENSG00000250490.1	LINC02145	0.180607	0.00105286	0.856676	0.963478	Brain_Hippocampus
EUR-like	ENSG00000170091.10	HMP19	0.180016	0.00960419	0.85714	0.963478	Brain_Hippocampus
EUR-like	ENSG00000099889.13	ARVCF	0.179993	0.00104082	0.857158	0.963478	Brain_Hippocampus
EUR-like	ENSG00000213809.8	KLRK1	0.179755	0.00250936	0.857345	0.963478	Brain_Hippocampus
EUR-like	ENSG00000114021.11	NIT2	-0.179542	-0.00564288	0.857512	0.963478	Brain_Hippocampus
EUR-like	ENSG00000164048.13	ZNF589	-0.179255	3.55878e-05	0.857737	0.963478	Brain_Hippocampus
EUR-like	ENSG00000177370.4	TIMM22	0.178502	0.00754883	0.858329	0.963792	Brain_Hippocampus
EUR-like	ENSG00000248905.8	FMN1	-0.178107	-0.00165446	0.858639	0.963792	Brain_Hippocampus
EUR-like	ENSG00000186716.20	BCR	0.177897	0.00327629	0.858804	0.963792	Brain_Hippocampus
EUR-like	ENSG00000112306.7	RPS12	0.176882	0.00354042	0.859601	0.964223	Brain_Hippocampus
EUR-like	ENSG00000168658.18	VWA3B	-0.176739	-0.00344066	0.859713	0.964223	Brain_Hippocampus
EUR-like	ENSG00000121350.15	PYROXD1	-0.176199	-0.00217889	0.860137	0.964404	Brain_Hippocampus
EUR-like	ENSG00000151470.12	C4orf33	-0.175342	-0.00141291	0.860811	0.964485	Brain_Hippocampus
EUR-like	ENSG00000277159.1	RP11-88E10.4	0.174868	0.00515438	0.861183	0.964485	Brain_Hippocampus
EUR-like	ENSG00000108556.7	CHRNE	-0.174385	-0.00102132	0.861563	0.964485	Brain_Hippocampus
EUR-like	ENSG00000065883.14	CDK13	0.174382	-0.00103881	0.861565	0.964485	Brain_Hippocampus
EUR-like	ENSG00000232653.8	GOLGA8N	-0.174132	-0.00161952	0.861762	0.964485	Brain_Hippocampus
EUR-like	ENSG00000089154.10	GCN1	-0.174102	-0.00712075	0.861786	0.964485	Brain_Hippocampus
EUR-like	ENSG00000198964.13	SGMS1	-0.17229	-0.00367151	0.86321	0.965732	Brain_Hippocampus
EUR-like	ENSG00000145781.8	COMMD10	0.172016	0.00341257	0.863425	0.965732	Brain_Hippocampus
EUR-like	ENSG00000273403.1	RP11-329B9.3	-0.170136	-0.00596687	0.864903	0.965845	Brain_Hippocampus
EUR-like	ENSG00000227533.5	SLC2A1-AS1	0.170092	0.000942371	0.864938	0.965845	Brain_Hippocampus
EUR-like	ENSG00000188321.13	ZNF559	-0.16998	-0.0012414	0.865026	0.965845	Brain_Hippocampus
EUR-like	ENSG00000092020.10	PPP2R3C	0.16994	0.00196464	0.865057	0.965845	Brain_Hippocampus
EUR-like	ENSG00000080371.5	RAB21	0.16986	0.0020944	0.86512	0.965845	Brain_Hippocampus
EUR-like	ENSG00000100167.19	2025-09-03	0.169021	0.0166153	0.86578	0.965845	Brain_Hippocampus
EUR-like	ENSG00000107959.15	PITRM1	0.168836	0.00237395	0.865925	0.965845	Brain_Hippocampus
EUR-like	ENSG00000005156.11	LIG3	-0.168817	-0.00135243	0.86594	0.965845	Brain_Hippocampus
EUR-like	ENSG00000060558.3	GNA15	-0.168697	-0.00190438	0.866035	0.965845	Brain_Hippocampus
EUR-like	ENSG00000161640.15	SIGLEC11	0.168542	0.00290564	0.866157	0.965845	Brain_Hippocampus
EUR-like	ENSG00000196502.11	SULT1A1	-0.166844	-0.00198597	0.867493	0.967041	Brain_Hippocampus
EUR-like	ENSG00000175497.16	DPP10	0.165111	0.00215352	0.868857	0.968243	Brain_Hippocampus
EUR-like	ENSG00000099958.14	DERL3	-0.164804	-0.00176495	0.869099	0.968243	Brain_Hippocampus
EUR-like	ENSG00000123992.18	DNPEP	0.1641	0.00869682	0.869653	0.968567	Brain_Hippocampus
EUR-like	ENSG00000138376.10	BARD1	0.162092	0.0029223	0.871234	0.970033	Brain_Hippocampus
EUR-like	ENSG00000154678.16	PDE1C	-0.160398	-0.00834415	0.872568	0.970948	Brain_Hippocampus
EUR-like	ENSG00000163046.15	ANKRD30BL	0.159998	0.00301569	0.872883	0.970948	Brain_Hippocampus
EUR-like	ENSG00000171759.9	PAH	0.159866	0.00269209	0.872986	0.970948	Brain_Hippocampus
EUR-like	ENSG00000103932.11	RPAP1	-0.159597	-0.00119558	0.873199	0.970948	Brain_Hippocampus
EUR-like	ENSG00000131408.13	NR1H2	-0.15894	-0.00403793	0.873716	0.970948	Brain_Hippocampus
EUR-like	ENSG00000196352.14	CD55	0.158729	0.00369315	0.873883	0.970948	Brain_Hippocampus
EUR-like	ENSG00000272361.2	GS1-166A23.2	0.158432	-0.000972178	0.874116	0.970948	Brain_Hippocampus
EUR-like	ENSG00000178882.14	RFLNA	0.158294	0.00204322	0.874225	0.970948	Brain_Hippocampus
EUR-like	ENSG00000185619.18	PCGF3	-0.158027	-0.0010962	0.874435	0.970948	Brain_Hippocampus
EUR-like	ENSG00000272566.1	RP11-462G22.2	0.156551	0.00411004	0.875599	0.97187	Brain_Hippocampus
EUR-like	ENSG00000241360.1	PDXP	-0.155974	-0.00188369	0.876054	0.97187	Brain_Hippocampus
EUR-like	ENSG00000278376.1	RP11-158I9.8	0.155967	0.00112711	0.876059	0.97187	Brain_Hippocampus
EUR-like	ENSG00000068885.14	IFT80	-0.154915	-0.00457426	0.876888	0.971984	Brain_Hippocampus
EUR-like	ENSG00000168288.12	MMADHC	-0.154652	-0.00354657	0.877096	0.971984	Brain_Hippocampus
EUR-like	ENSG00000123453.17	SARDH	0.15456	0.00534777	0.877168	0.971984	Brain_Hippocampus
EUR-like	ENSG00000116221.15	MRPL37	0.154493	0.00529633	0.877221	0.971984	Brain_Hippocampus
EUR-like	ENSG00000048471.13	SNX29	-0.15322	-0.0061707	0.878224	0.97277	Brain_Hippocampus
EUR-like	ENSG00000178449.8	COX14	-0.152423	-0.00347433	0.878853	0.97277	Brain_Hippocampus
EUR-like	ENSG00000142632.16	ARHGEF19	-0.15171	-0.00214545	0.879416	0.97277	Brain_Hippocampus
EUR-like	ENSG00000261098.1	RP11-819C21.1	-0.151684	-0.00328131	0.879436	0.97277	Brain_Hippocampus
EUR-like	ENSG00000129559.12	NEDD8	-0.151165	-0.000563749	0.879846	0.97277	Brain_Hippocampus
EUR-like	ENSG00000175344.17	CHRNA7	0.15072	0.00155797	0.880197	0.97277	Brain_Hippocampus
EUR-like	ENSG00000162728.4	KCNJ9	-0.150149	-0.00383312	0.880647	0.97277	Brain_Hippocampus
EUR-like	ENSG00000134184.12	GSTM1	0.149361	0.000792613	0.881269	0.97277	Brain_Hippocampus
EUR-like	ENSG00000122694.15	GLIPR2	-0.149139	-0.00439136	0.881444	0.97277	Brain_Hippocampus
EUR-like	ENSG00000131475.6	VPS25	0.148073	0.00690194	0.882285	0.97277	Brain_Hippocampus
EUR-like	ENSG00000161281.10	COX7A1	0.147598	0.00575158	0.88266	0.97277	Brain_Hippocampus
EUR-like	ENSG00000110148.9	CCKBR	0.147587	0.0154581	0.882669	0.97277	Brain_Hippocampus
EUR-like	ENSG00000119632.3	IFI27L2	0.14743	0.00178761	0.882793	0.97277	Brain_Hippocampus
EUR-like	ENSG00000099949.18	LZTR1	-0.147336	-0.00119818	0.882867	0.97277	Brain_Hippocampus
EUR-like	ENSG00000104723.20	TUSC3	0.14702	0.00694026	0.883116	0.97277	Brain_Hippocampus
EUR-like	ENSG00000171045.14	TSNARE1	-0.146883	-0.000272831	0.883224	0.97277	Brain_Hippocampus
EUR-like	ENSG00000154114.12	TBCEL	0.146879	0.00609777	0.883228	0.97277	Brain_Hippocampus
EUR-like	ENSG00000157045.8	NTAN1	0.146621	0.00752813	0.883431	0.97277	Brain_Hippocampus
EUR-like	ENSG00000040275.16	SPDL1	-0.146543	-0.00292323	0.883492	0.97277	Brain_Hippocampus
EUR-like	ENSG00000242689.2	CNTF	0.145678	0.000693214	0.884176	0.97277	Brain_Hippocampus
EUR-like	ENSG00000262165.2	RP11-81A22.5	-0.145656	-0.00246361	0.884193	0.97277	Brain_Hippocampus
EUR-like	ENSG00000151348.13	EXT2	0.145381	0.000980456	0.88441	0.97277	Brain_Hippocampus
EUR-like	ENSG00000103479.15	RBL2	0.145347	0.00234428	0.884437	0.97277	Brain_Hippocampus
EUR-like	ENSG00000272316.1	XXbac-BPGBPG55C20.2	0.145221	0.00122201	0.884537	0.97277	Brain_Hippocampus
EUR-like	ENSG00000160953.15	MUM1	0.1445	0.00182621	0.885106	0.97277	Brain_Hippocampus
EUR-like	ENSG00000168843.13	FSTL5	-0.143964	-0.000906068	0.885529	0.97277	Brain_Hippocampus
EUR-like	ENSG00000009844.15	VTA1	0.143721	0.0038823	0.885721	0.97277	Brain_Hippocampus
EUR-like	ENSG00000183628.12	DGCR6	-0.143159	-0.00207124	0.886164	0.97277	Brain_Hippocampus
EUR-like	ENSG00000120328.6	PCDHB12	-0.143117	-0.00179707	0.886198	0.97277	Brain_Hippocampus
EUR-like	ENSG00000159423.16	ALDH4A1	-0.143101	-0.00326052	0.886211	0.97277	Brain_Hippocampus
EUR-like	ENSG00000204572.9	KRTAP5-10	0.143071	0.00269563	0.886234	0.97277	Brain_Hippocampus
EUR-like	ENSG00000168028.13	RPSA	-0.142851	-0.0038101	0.886408	0.97277	Brain_Hippocampus
EUR-like	ENSG00000156931.15	VPS8	0.141741	0.000976477	0.887285	0.973139	Brain_Hippocampus
EUR-like	ENSG00000140718.20	FTO	0.141651	0.00325909	0.887356	0.973139	Brain_Hippocampus
EUR-like	ENSG00000231439.4	WASIR2	0.141419	0.000710551	0.887539	0.973139	Brain_Hippocampus
EUR-like	ENSG00000117308.14	GALE	0.140319	0.00173712	0.888408	0.973664	Brain_Hippocampus
EUR-like	ENSG00000011260.13	UTP18	0.139898	0.00264056	0.888741	0.973664	Brain_Hippocampus
EUR-like	ENSG00000062194.15	GPBP1	0.139806	0.00516397	0.888813	0.973664	Brain_Hippocampus
EUR-like	ENSG00000196388.8	INCA1	0.139161	0.000394952	0.889323	0.973901	Brain_Hippocampus
EUR-like	ENSG00000109501.13	WFS1	0.138861	0.00220653	0.88956	0.973901	Brain_Hippocampus
EUR-like	ENSG00000176410.7	DNAJC30	-0.137058	-0.00578343	0.890985	0.974883	Brain_Hippocampus
EUR-like	ENSG00000036448.9	MYOM2	0.136978	0.00140176	0.891048	0.974883	Brain_Hippocampus
EUR-like	ENSG00000138363.14	ATIC	0.136617	0.00143052	0.891334	0.974883	Brain_Hippocampus
EUR-like	ENSG00000183760.10	ACP7	-0.136313	-0.00178711	0.891574	0.974883	Brain_Hippocampus
EUR-like	ENSG00000185278.15	ZBTB37	-0.13535	-0.00851615	0.892335	0.974883	Brain_Hippocampus
EUR-like	ENSG00000050327.14	ARHGEF5	-0.134771	-0.00109432	0.892793	0.974883	Brain_Hippocampus
EUR-like	ENSG00000175166.16	PSMD2	-0.134747	-0.00273358	0.892812	0.974883	Brain_Hippocampus
EUR-like	ENSG00000197345.12	MRPL21	0.134381	0.000850038	0.893102	0.974883	Brain_Hippocampus
EUR-like	ENSG00000215915.9	ATAD3C	0.134275	0.000993557	0.893185	0.974883	Brain_Hippocampus
EUR-like	ENSG00000112599.8	GUCA1B	0.134085	0.00155491	0.893336	0.974883	Brain_Hippocampus
EUR-like	ENSG00000272462.2	U91328.19	-0.13376	-0.00187624	0.893592	0.974883	Brain_Hippocampus
EUR-like	ENSG00000188404.8	SELL	-0.133696	-0.00224143	0.893643	0.974883	Brain_Hippocampus
EUR-like	ENSG00000072786.12	STK10	-0.133297	-0.00723587	0.893959	0.974938	Brain_Hippocampus
EUR-like	ENSG00000159200.17	RCAN1	-0.132771	-0.00218124	0.894374	0.974997	Brain_Hippocampus
EUR-like	ENSG00000140511.11	HAPLN3	-0.132557	-0.00251586	0.894544	0.974997	Brain_Hippocampus
EUR-like	ENSG00000126870.15	WDR60	0.130899	0.00192097	0.895855	0.976124	Brain_Hippocampus
EUR-like	ENSG00000186522.14	2025-09-10	0.130577	0.002988	0.89611	0.976124	Brain_Hippocampus
EUR-like	ENSG00000114547.9	ROPN1B	0.129681	0.00264306	0.896819	0.976607	Brain_Hippocampus
EUR-like	ENSG00000273492.5	AP000230.1	0.12921	0.000567621	0.897192	0.976723	Brain_Hippocampus
EUR-like	ENSG00000273036.2	FAM95C	-0.128823	-0.00104282	0.897497	0.976767	Brain_Hippocampus
EUR-like	ENSG00000186496.10	ZNF396	0.128059	0.00360684	0.898102	0.976949	Brain_Hippocampus
EUR-like	ENSG00000197599.12	CCDC154	0.127853	0.00140394	0.898266	0.976949	Brain_Hippocampus
EUR-like	ENSG00000160282.13	FTCD	-0.127603	-0.000938821	0.898463	0.976949	Brain_Hippocampus
EUR-like	ENSG00000041357.15	PSMA4	0.126232	0.00233382	0.899548	0.97784	Brain_Hippocampus
EUR-like	ENSG00000134551.12	PRH2	0.125624	0.000892798	0.90003	0.97792	Brain_Hippocampus
EUR-like	ENSG00000133328.3	HRASLS2	-0.125466	-0.00124643	0.900155	0.97792	Brain_Hippocampus
EUR-like	ENSG00000081059.19	TCF7	-0.124678	-0.002692	0.900779	0.978017	Brain_Hippocampus
EUR-like	ENSG00000144791.9	LIMD1	-0.12439	-0.00518045	0.901006	0.978017	Brain_Hippocampus
EUR-like	ENSG00000171703.16	TCEA2	0.124069	0.00817166	0.901261	0.978017	Brain_Hippocampus
EUR-like	ENSG00000180176.14	TH	-0.123676	-0.00201803	0.901572	0.978017	Brain_Hippocampus
EUR-like	ENSG00000166664.13	CHRFAM7A	-0.122831	-0.000854066	0.902241	0.978017	Brain_Hippocampus
EUR-like	ENSG00000198633.10	ZNF534	-0.122765	-0.000772837	0.902294	0.978017	Brain_Hippocampus
EUR-like	ENSG00000141542.10	RAB40B	0.12241	0.00180457	0.902574	0.978017	Brain_Hippocampus
EUR-like	ENSG00000157326.18	DHRS4	0.121891	0.00132533	0.902985	0.978017	Brain_Hippocampus
EUR-like	ENSG00000169738.7	DCXR	0.121732	0.00312607	0.903111	0.978017	Brain_Hippocampus
EUR-like	ENSG00000173638.18	SLC19A1	0.121675	0.00209388	0.903157	0.978017	Brain_Hippocampus
EUR-like	ENSG00000271234.1	RP5-894D12.4	-0.121652	-0.00155286	0.903175	0.978017	Brain_Hippocampus
EUR-like	ENSG00000110315.6	RNF141	-0.121316	-0.00321264	0.903441	0.978018	Brain_Hippocampus
EUR-like	ENSG00000196950.13	SLC39A10	-0.120363	-0.00434992	0.904196	0.97831	Brain_Hippocampus
EUR-like	ENSG00000251575.2	C5orf64-AS1	-0.1201	-0.000569746	0.904404	0.97831	Brain_Hippocampus
EUR-like	ENSG00000038002.8	AGA	0.119965	0.00150593	0.904511	0.97831	Brain_Hippocampus
EUR-like	ENSG00000274002.1	RP11-66N24.6	-0.118495	-0.00321237	0.905676	0.979282	Brain_Hippocampus
EUR-like	ENSG00000093072.15	CECR1	-0.117963	-0.000908083	0.906097	0.979449	Brain_Hippocampus
EUR-like	ENSG00000187824.8	TMEM220	-0.117603	-0.00076759	0.906382	0.979469	Brain_Hippocampus
EUR-like	ENSG00000170873.18	MTSS1	0.116498	0.00195067	0.907258	0.980127	Brain_Hippocampus
EUR-like	ENSG00000180113.15	TDRD6	-0.115567	-0.000922782	0.907996	0.980635	Brain_Hippocampus
EUR-like	ENSG00000273270.1	RP11-212P7.2	0.114401	0.0014	0.90892	0.981345	Brain_Hippocampus
EUR-like	ENSG00000267924.1	RP11-255H23.4	-0.113692	-0.00126443	0.909482	0.981663	Brain_Hippocampus
EUR-like	ENSG00000205307.11	SAP25	0.113109	0.00187171	0.909944	0.981873	Brain_Hippocampus
EUR-like	ENSG00000254054.2	RP11-156K13.3	-0.111728	-0.00141686	0.911039	0.981915	Brain_Hippocampus
EUR-like	ENSG00000171109.18	MFN1	-0.111471	-0.00147252	0.911243	0.981915	Brain_Hippocampus
EUR-like	ENSG00000120451.10	SNX19	-0.111469	-0.000356502	0.911245	0.981915	Brain_Hippocampus
EUR-like	ENSG00000125755.18	SYMPK	-0.111106	-0.00226975	0.911532	0.981915	Brain_Hippocampus
EUR-like	ENSG00000161649.12	CD300LG	-0.110807	-0.0021598	0.911769	0.981915	Brain_Hippocampus
EUR-like	ENSG00000142513.5	ACPT	-0.110797	-0.00106415	0.911777	0.981915	Brain_Hippocampus
EUR-like	ENSG00000166743.9	ACSM1	0.1107	0.000370158	0.911854	0.981915	Brain_Hippocampus
EUR-like	ENSG00000168813.16	ZNF507	-0.109482	-0.00210169	0.912821	0.982118	Brain_Hippocampus
EUR-like	ENSG00000161542.16	PRPSAP1	0.109349	0.000915784	0.912926	0.982118	Brain_Hippocampus
EUR-like	ENSG00000121053.5	EPX	-0.109275	-0.00223576	0.912984	0.982118	Brain_Hippocampus
EUR-like	ENSG00000185046.18	ANKS1B	-0.10816	-0.0026279	0.913868	0.982118	Brain_Hippocampus
EUR-like	ENSG00000184277.12	TM2D3	-0.107773	-0.00284143	0.914175	0.982118	Brain_Hippocampus
EUR-like	ENSG00000014164.6	ZC3H3	0.106719	0.00528481	0.915012	0.982118	Brain_Hippocampus
EUR-like	ENSG00000145882.10	PCYOX1L	-0.106524	-0.00217232	0.915166	0.982118	Brain_Hippocampus
EUR-like	ENSG00000116750.13	UCHL5	-0.105921	-0.00572995	0.915645	0.982118	Brain_Hippocampus
EUR-like	ENSG00000139187.9	KLRG1	0.105856	0.0010402	0.915696	0.982118	Brain_Hippocampus
EUR-like	ENSG00000180822.11	PSMG4	-0.105229	-0.00168928	0.916194	0.982118	Brain_Hippocampus
EUR-like	ENSG00000164978.17	NUDT2	0.105002	0.00122592	0.916374	0.982118	Brain_Hippocampus
EUR-like	ENSG00000224790.2	AP000704.5	0.104285	0.000589407	0.916943	0.982118	Brain_Hippocampus
EUR-like	ENSG00000233569.1	RP11-500B12.1	0.10424	0.000339028	0.916979	0.982118	Brain_Hippocampus
EUR-like	ENSG00000009830.11	POMT2	0.103657	0.00266097	0.917441	0.982118	Brain_Hippocampus
EUR-like	ENSG00000136877.14	FPGS	-0.103585	-0.00440927	0.917499	0.982118	Brain_Hippocampus
EUR-like	ENSG00000231742.5	LINC01273	-0.103372	-0.000612097	0.917668	0.982118	Brain_Hippocampus
EUR-like	ENSG00000125827.8	TMX4	-0.10333	-0.00435071	0.917701	0.982118	Brain_Hippocampus
EUR-like	ENSG00000149554.12	CHEK1	0.103161	0.00108398	0.917835	0.982118	Brain_Hippocampus
EUR-like	ENSG00000224877.3	NDUFAF8	-0.102137	-0.00224462	0.918648	0.982118	Brain_Hippocampus
EUR-like	ENSG00000101307.15	SIRPB1	0.101785	0.000438972	0.918927	0.982118	Brain_Hippocampus
EUR-like	ENSG00000134250.19	NOTCH2	0.101603	0.00148296	0.919071	0.982118	Brain_Hippocampus
EUR-like	ENSG00000254901.7	BORCS8	-0.10107	-0.00109683	0.919495	0.982118	Brain_Hippocampus
EUR-like	ENSG00000160741.16	CRTC2	-0.100818	-0.00553536	0.919695	0.982118	Brain_Hippocampus
EUR-like	ENSG00000135390.17	ATP5G2	0.100685	0.00156279	0.919801	0.982118	Brain_Hippocampus
EUR-like	ENSG00000037757.13	MRI1	0.100558	0.000947688	0.919901	0.982118	Brain_Hippocampus
EUR-like	ENSG00000185149.5	NPY2R	-0.100435	-0.000913869	0.919999	0.982118	Brain_Hippocampus
EUR-like	ENSG00000115594.11	IL1R1	-0.099643	-0.000592542	0.920628	0.982118	Brain_Hippocampus
EUR-like	ENSG00000233200.1	RP11-324I22.2	0.0996401	0.000214733	0.92063	0.982118	Brain_Hippocampus
EUR-like	ENSG00000221914.9	PPP2R2A	-0.0995184	-0.00333591	0.920727	0.982118	Brain_Hippocampus
EUR-like	ENSG00000131697.17	NPHP4	0.0994869	0.00159492	0.920752	0.982118	Brain_Hippocampus
EUR-like	ENSG00000174695.9	TMEM167A	-0.0993811	-0.00101717	0.920836	0.982118	Brain_Hippocampus
EUR-like	ENSG00000184164.14	CRELD2	0.0991129	0.00193128	0.921049	0.982118	Brain_Hippocampus
EUR-like	ENSG00000001084.10	GCLC	0.0989267	0.00218289	0.921196	0.982118	Brain_Hippocampus
EUR-like	ENSG00000140525.17	FANCI	-0.0988737	-0.00292218	0.921239	0.982118	Brain_Hippocampus
EUR-like	ENSG00000241258.6	CRCP	-0.0986372	-0.00633099	0.921426	0.982118	Brain_Hippocampus
EUR-like	ENSG00000072609.17	CHFR	0.0980873	0.000471385	0.921863	0.982118	Brain_Hippocampus
EUR-like	ENSG00000099282.9	TSPAN15	0.0977561	0.00250385	0.922126	0.982118	Brain_Hippocampus
EUR-like	ENSG00000164818.15	DNAAF5	-0.0971907	-0.00330088	0.922575	0.982118	Brain_Hippocampus
EUR-like	ENSG00000269416.5	LINC01224	-0.0968269	-0.00085508	0.922864	0.982118	Brain_Hippocampus
EUR-like	ENSG00000171695.10	LKAAEAR1	0.0964911	0.000198074	0.923131	0.982118	Brain_Hippocampus
EUR-like	ENSG00000160307.9	S100B	-0.0963224	-0.00362244	0.923264	0.982118	Brain_Hippocampus
EUR-like	ENSG00000105248.15	CCDC94	-0.0958119	-0.000718946	0.92367	0.982118	Brain_Hippocampus
EUR-like	ENSG00000107020.9	PLGRKT	-0.095666	-0.00121525	0.923786	0.982118	Brain_Hippocampus
EUR-like	ENSG00000146833.15	TRIM4	0.095544	0.000920213	0.923883	0.982118	Brain_Hippocampus
EUR-like	ENSG00000243667.6	WDR92	0.0952972	0.00147861	0.924079	0.982118	Brain_Hippocampus
EUR-like	ENSG00000100197.20	CYP2D6	-0.0943759	-0.000431992	0.924811	0.982559	Brain_Hippocampus
EUR-like	ENSG00000198791.11	CNOT7	-0.0939313	-0.00183367	0.925164	0.982559	Brain_Hippocampus
EUR-like	ENSG00000272279.1	RP11-157J24.2	0.0933571	0.000594002	0.92562	0.982559	Brain_Hippocampus
EUR-like	ENSG00000230124.6	ACBD6	0.0932563	-0.00266947	0.9257	0.982559	Brain_Hippocampus
EUR-like	ENSG00000271425.7	NBPF10	0.092941	0.000614421	0.92595	0.982559	Brain_Hippocampus
EUR-like	ENSG00000161180.10	CCDC116	-0.0925459	-0.000795139	0.926264	0.982559	Brain_Hippocampus
EUR-like	ENSG00000213512.1	GBP7	0.0924165	0.000336092	0.926367	0.982559	Brain_Hippocampus
EUR-like	ENSG00000120805.13	ARL1	0.091684	0.00375914	0.926949	0.982893	Brain_Hippocampus
EUR-like	ENSG00000007933.12	FMO3	-0.0910148	-0.000932533	0.927481	0.983073	Brain_Hippocampus
EUR-like	ENSG00000148468.16	FAM171A1	-0.0902096	-0.000189828	0.928121	0.983073	Brain_Hippocampus
EUR-like	ENSG00000198892.6	SHISA4	0.0898024	0.000966328	0.928444	0.983073	Brain_Hippocampus
EUR-like	ENSG00000100744.14	GSKIP	-0.0894767	0.00020216	0.928703	0.983073	Brain_Hippocampus
EUR-like	ENSG00000264278.1	RP11-162A12.2	0.089323	0.00499156	0.928825	0.983073	Brain_Hippocampus
EUR-like	ENSG00000187607.15	ZNF286A	-0.0892294	-0.00195269	0.9289	0.983073	Brain_Hippocampus
EUR-like	ENSG00000185684.12	EP400NL	0.088977	0.00139412	0.9291	0.983073	Brain_Hippocampus
EUR-like	ENSG00000104497.13	SNX16	0.0887747	0.00102007	0.929261	0.983073	Brain_Hippocampus
EUR-like	ENSG00000108654.13	DDX5	0.0877803	0.00310107	0.930051	0.983098	Brain_Hippocampus
EUR-like	ENSG00000163389.10	POGLUT1	-0.0874048	-0.000720758	0.93035	0.983098	Brain_Hippocampus
EUR-like	ENSG00000232504.4	ST3GAL5-AS1	-0.0867636	-0.00184669	0.930859	0.983098	Brain_Hippocampus
EUR-like	ENSG00000160949.16	TONSL	0.0865342	0.00156139	0.931042	0.983098	Brain_Hippocampus
EUR-like	ENSG00000172456.17	FGGY	0.086042	0.00181497	0.931433	0.983098	Brain_Hippocampus
EUR-like	ENSG00000146909.7	NOM1	-0.0858492	-0.0019531	0.931586	0.983098	Brain_Hippocampus
EUR-like	ENSG00000164144.15	ARFIP1	-0.0858112	-0.00149851	0.931616	0.983098	Brain_Hippocampus
EUR-like	ENSG00000170509.11	HSD17B13	0.0857801	0.000459679	0.931641	0.983098	Brain_Hippocampus
EUR-like	ENSG00000085644.13	ZNF213	-0.0857135	-0.00143587	0.931694	0.983098	Brain_Hippocampus
EUR-like	ENSG00000125812.15	GZF1	0.0847627	0.00143976	0.93245	0.983422	Brain_Hippocampus
EUR-like	ENSG00000002016.17	RAD52	0.0846533	0.00214102	0.932537	0.983422	Brain_Hippocampus
EUR-like	ENSG00000126790.11	L3HYPDH	0.0838022	0.000583486	0.933214	0.983853	Brain_Hippocampus
EUR-like	ENSG00000177409.11	SAMD9L	-0.0822786	-0.00340424	0.934425	0.984427	Brain_Hippocampus
EUR-like	ENSG00000184897.5	H1FX	0.0817492	0.00164974	0.934846	0.984427	Brain_Hippocampus
EUR-like	ENSG00000267605.5	CTD-3220F14.1	0.0814165	0.00159588	0.935111	0.984427	Brain_Hippocampus
EUR-like	ENSG00000100068.11	LRP5L	-0.0807612	-0.0002928	0.935632	0.984427	Brain_Hippocampus
EUR-like	ENSG00000230368.2	FAM41C	0.0806704	0.0011428	0.935704	0.984427	Brain_Hippocampus
EUR-like	ENSG00000103168.16	TAF1C	-0.0803803	-0.000534071	0.935935	0.984427	Brain_Hippocampus
EUR-like	ENSG00000160223.16	ICOSLG	-0.0803371	0.000262244	0.935969	0.984427	Brain_Hippocampus
EUR-like	ENSG00000154124.4	OTULIN	-0.0803312	-0.00156045	0.935974	0.984427	Brain_Hippocampus
EUR-like	ENSG00000167011.8	NAT16	0.080084	-0.000155943	0.93617	0.984427	Brain_Hippocampus
EUR-like	ENSG00000121988.17	ZRANB3	0.0797378	0.00231789	0.936446	0.984434	Brain_Hippocampus
EUR-like	ENSG00000216937.13	CCDC7	0.0792648	0.00140628	0.936822	0.984548	Brain_Hippocampus
EUR-like	ENSG00000100024.14	UPB1	-0.0782747	-0.00132479	0.93761	0.984695	Brain_Hippocampus
EUR-like	ENSG00000004142.11	POLDIP2	0.0781145	0.00243875	0.937737	0.984695	Brain_Hippocampus
EUR-like	ENSG00000104341.16	LAPTM4B	0.0780771	0.00142199	0.937767	0.984695	Brain_Hippocampus
EUR-like	ENSG00000151725.11	CENPU	0.0775011	0.000557699	0.938225	0.984895	Brain_Hippocampus
EUR-like	ENSG00000171425.9	ZNF581	0.0764759	0.00434192	0.93904	0.98522	Brain_Hippocampus
EUR-like	ENSG00000131196.17	NFATC1	-0.0761848	-0.0031916	0.939272	0.98522	Brain_Hippocampus
EUR-like	ENSG00000100030.14	MAPK1	-0.0757913	-0.00908754	0.939585	0.98522	Brain_Hippocampus
EUR-like	ENSG00000135766.8	EGLN1	0.0757628	0.000962509	0.939608	0.98522	Brain_Hippocampus
EUR-like	ENSG00000119705.9	SLIRP	-0.0729095	-0.00194675	0.941878	0.986989	Brain_Hippocampus
EUR-like	ENSG00000108829.9	LRRC59	-0.0727195	-0.00342807	0.942029	0.986989	Brain_Hippocampus
EUR-like	ENSG00000162882.14	HAAO	-0.0726292	-0.000950052	0.942101	0.986989	Brain_Hippocampus
EUR-like	ENSG00000236975.1	RP5-1065P14.2	-0.0721595	-0.00074077	0.942475	0.987027	Brain_Hippocampus
EUR-like	ENSG00000134013.15	LOXL2	0.0719075	0.00330631	0.942676	0.987027	Brain_Hippocampus
EUR-like	ENSG00000106628.10	POLD2	-0.0709639	-0.00100745	0.943427	0.987078	Brain_Hippocampus
EUR-like	ENSG00000158109.14	TPRG1L	0.0699306	0.00402487	0.944249	0.987078	Brain_Hippocampus
EUR-like	ENSG00000043039.6	BARX2	0.0698527	-0.000764365	0.944311	0.987078	Brain_Hippocampus
EUR-like	ENSG00000188511.12	C22orf34	0.0692411	0.000627259	0.944798	0.987078	Brain_Hippocampus
EUR-like	ENSG00000273033.2	LINC02035	-0.0685936	-0.0035277	0.945313	0.987078	Brain_Hippocampus
EUR-like	ENSG00000141682.11	PMAIP1	-0.0685483	-0.000308379	0.945349	0.987078	Brain_Hippocampus
EUR-like	ENSG00000177483.11	RBM44	0.0683371	0.00109138	0.945517	0.987078	Brain_Hippocampus
EUR-like	ENSG00000085491.15	SLC25A24	-0.0683174	-0.00134722	0.945533	0.987078	Brain_Hippocampus
EUR-like	ENSG00000128311.13	TST	0.0682663	0.00134798	0.945574	0.987078	Brain_Hippocampus
EUR-like	ENSG00000171560.14	FGA	-0.0677172	-0.000228686	0.946011	0.987078	Brain_Hippocampus
EUR-like	ENSG00000143674.10	MAP3K21	0.0674447	0.00124002	0.946228	0.987078	Brain_Hippocampus
EUR-like	ENSG00000104970.10	KIR3DX1	0.0672512	0.00329355	0.946382	0.987078	Brain_Hippocampus
EUR-like	ENSG00000254319.5	RP11-134O21.1	-0.0671006	-0.000560582	0.946502	0.987078	Brain_Hippocampus
EUR-like	ENSG00000135678.11	CPM	0.0669954	0.00137817	0.946585	0.987078	Brain_Hippocampus
EUR-like	ENSG00000196313.11	POM121	0.0664699	0.00182624	0.947004	0.987078	Brain_Hippocampus
EUR-like	ENSG00000138744.14	NAAA	0.0664437	0.000406048	0.947025	0.987078	Brain_Hippocampus
EUR-like	ENSG00000101160.13	CTSZ	-0.0655194	-0.00219844	0.94776	0.987388	Brain_Hippocampus
EUR-like	ENSG00000161328.10	LRRC56	0.065394	0.0024928	0.94786	0.987388	Brain_Hippocampus
EUR-like	ENSG00000272720.1	CTA-228A9.3	0.0640287	0.000156673	0.948947	0.988062	Brain_Hippocampus
EUR-like	ENSG00000122733.12	PHF24	0.063281	0.00358674	0.949543	0.988062	Brain_Hippocampus
EUR-like	ENSG00000153898.12	MCOLN2	-0.0631285	-0.000471867	0.949664	0.988062	Brain_Hippocampus
EUR-like	ENSG00000058085.14	LAMC2	0.0627967	-0.000183075	0.949928	0.988062	Brain_Hippocampus
EUR-like	ENSG00000255284.1	AP006621.5	0.0624495	0.000565847	0.950205	0.988062	Brain_Hippocampus
EUR-like	ENSG00000089060.11	SLC8B1	-0.0621544	-0.00338588	0.95044	0.988062	Brain_Hippocampus
EUR-like	ENSG00000145439.11	CBR4	0.0620715	0.000682472	0.950506	0.988062	Brain_Hippocampus
EUR-like	ENSG00000076258.9	FMO4	-0.0617593	-0.00068135	0.950754	0.988062	Brain_Hippocampus
EUR-like	ENSG00000204991.10	SPIRE2	-0.0614485	-0.00120732	0.951002	0.988062	Brain_Hippocampus
EUR-like	ENSG00000137274.12	BPHL	-0.0612022	-0.00116586	0.951198	0.988062	Brain_Hippocampus
EUR-like	ENSG00000184428.12	TOP1MT	0.0607039	0.00174946	0.951595	0.988128	Brain_Hippocampus
EUR-like	ENSG00000095906.16	NUBP2	0.0603201	0.00113325	0.951901	0.988128	Brain_Hippocampus
EUR-like	ENSG00000137500.9	CCDC90B	-0.0601094	-0.000649614	0.952069	0.988128	Brain_Hippocampus
EUR-like	ENSG00000218510.6	LINC00339	-0.0592353	-0.000574469	0.952765	0.988336	Brain_Hippocampus
EUR-like	ENSG00000170175.10	CHRNB1	0.059031	0.000587833	0.952927	0.988336	Brain_Hippocampus
EUR-like	ENSG00000167671.11	UBXN6	0.0588441	0.00214604	0.953076	0.988336	Brain_Hippocampus
EUR-like	ENSG00000196584.2	XRCC2	-0.0581849	-0.000323021	0.953601	0.98844	Brain_Hippocampus
EUR-like	ENSG00000112137.17	PHACTR1	0.0580419	-0.00125245	0.953715	0.98844	Brain_Hippocampus
EUR-like	ENSG00000161526.14	SAP30BP	0.0574172	0.00062922	0.954213	0.988677	Brain_Hippocampus
EUR-like	ENSG00000225554.1	RP11-527D7.1	-0.0562102	3.45136e-05	0.955174	0.989152	Brain_Hippocampus
EUR-like	ENSG00000180279.6	LINC01869	-0.0561209	-0.000302851	0.955246	0.989152	Brain_Hippocampus
EUR-like	ENSG00000196365.11	LONP1	-0.0558267	-3.13242e-05	0.95548	0.989152	Brain_Hippocampus
EUR-like	ENSG00000204352.2	C9orf129	-0.0549285	-0.00110899	0.956195	0.98946	Brain_Hippocampus
EUR-like	ENSG00000182013.17	PNMAL1	-0.0538383	-0.000157108	0.957064	0.98946	Brain_Hippocampus
EUR-like	ENSG00000144649.8	FAM198A	0.0537494	0.000545279	0.957135	0.98946	Brain_Hippocampus
EUR-like	ENSG00000160948.13	VPS28	0.0535993	0.000972449	0.957254	0.98946	Brain_Hippocampus
EUR-like	ENSG00000108349.16	CASC3	-0.0532529	-0.00102202	0.95753	0.98946	Brain_Hippocampus
EUR-like	ENSG00000129038.15	LOXL1	0.0532074	0.000111523	0.957567	0.98946	Brain_Hippocampus
EUR-like	ENSG00000204909.7	SPINK9	-0.0524604	0.000128966	0.958162	0.98946	Brain_Hippocampus
EUR-like	ENSG00000162366.7	PDZK1IP1	-0.0523247	-0.00100999	0.95827	0.98946	Brain_Hippocampus
EUR-like	ENSG00000167925.15	GHDC	0.0517496	0.000293642	0.958728	0.98946	Brain_Hippocampus
EUR-like	ENSG00000161179.13	YDJC	0.0516159	0.00163809	0.958835	0.98946	Brain_Hippocampus
EUR-like	ENSG00000143740.14	SNAP47	0.0508314	0.00170784	0.95946	0.98946	Brain_Hippocampus
EUR-like	ENSG00000117226.11	GBP3	0.0508254	0.000278444	0.959465	0.98946	Brain_Hippocampus
EUR-like	ENSG00000183155.4	RABIF	-0.0502917	-0.000280991	0.95989	0.98946	Brain_Hippocampus
EUR-like	ENSG00000099977.13	DDT	-0.050068	0.00010668	0.960068	0.98946	Brain_Hippocampus
EUR-like	ENSG00000185019.16	UBOX5	-0.0498216	-0.00085085	0.960265	0.98946	Brain_Hippocampus
EUR-like	ENSG00000130304.16	SLC27A1	-0.0495908	-0.00241444	0.960448	0.98946	Brain_Hippocampus
EUR-like	ENSG00000135698.9	MPHOSPH6	-0.0491628	-0.00180816	0.96079	0.98946	Brain_Hippocampus
EUR-like	ENSG00000196581.10	AJAP1	-0.0487955	-0.00280935	0.961082	0.98946	Brain_Hippocampus
EUR-like	ENSG00000172992.11	DCAKD	0.0484803	0.000200907	0.961333	0.98946	Brain_Hippocampus
EUR-like	ENSG00000102858.12	MGRN1	0.0484449	0.000327157	0.961362	0.98946	Brain_Hippocampus
EUR-like	ENSG00000121879.3	PIK3CA	-0.0481468	-0.00260569	0.961599	0.98946	Brain_Hippocampus
EUR-like	ENSG00000115935.17	WIPF1	0.0480139	0.00096831	0.961705	0.98946	Brain_Hippocampus
EUR-like	ENSG00000260563.3	RP13-516M14.1	-0.0474384	-0.00153094	0.962164	0.989612	Brain_Hippocampus
EUR-like	ENSG00000123810.7	B9D2	-0.0470954	-0.000833703	0.962437	0.989612	Brain_Hippocampus
EUR-like	ENSG00000144120.12	TMEM177	-0.0466628	-0.00150193	0.962782	0.989612	Brain_Hippocampus
EUR-like	ENSG00000144021.2	CIAO1	-0.0464653	-0.00192255	0.962939	0.989612	Brain_Hippocampus
EUR-like	ENSG00000119203.13	CPSF3	-0.0461377	-0.000245166	0.9632	0.989612	Brain_Hippocampus
EUR-like	ENSG00000204815.9	TTC25	-0.0456536	-0.00208645	0.963586	0.989731	Brain_Hippocampus
EUR-like	ENSG00000267795.5	SMIM22	0.0443534	-4.80005e-05	0.964623	0.990129	Brain_Hippocampus
EUR-like	ENSG00000162620.15	LRRIQ3	0.044039	0.000457798	0.964873	0.990129	Brain_Hippocampus
EUR-like	ENSG00000113119.12	TMCO6	0.0439547	0.000909974	0.964941	0.990129	Brain_Hippocampus
EUR-like	ENSG00000241935.8	HOGA1	-0.043814	-0.000376	0.965053	0.990129	Brain_Hippocampus
EUR-like	ENSG00000144559.10	TAMM41	0.0427916	0.000265493	0.965868	0.990689	Brain_Hippocampus
EUR-like	ENSG00000079819.18	EPB41L2	-0.0422997	-0.00229758	0.96626	0.990767	Brain_Hippocampus
EUR-like	ENSG00000168653.10	NDUFS5	-0.041964	-0.000686706	0.966527	0.990767	Brain_Hippocampus
EUR-like	ENSG00000176840.11	MIR7-3HG	-0.0414242	-0.000967395	0.966958	0.990767	Brain_Hippocampus
EUR-like	ENSG00000185201.16	IFITM2	0.0405107	0.000943108	0.967686	0.990767	Brain_Hippocampus
EUR-like	ENSG00000167311.13	ART5	0.0401299	0.000773795	0.96799	0.990767	Brain_Hippocampus
EUR-like	ENSG00000258847.1	CTD-2014B16.3	-0.0399399	-0.00125178	0.968141	0.990767	Brain_Hippocampus
EUR-like	ENSG00000064300.8	NGFR	0.0398506	0.00207324	0.968212	0.990767	Brain_Hippocampus
EUR-like	ENSG00000237667.5	LINC01115	-0.0395208	-0.000234549	0.968475	0.990767	Brain_Hippocampus
EUR-like	ENSG00000151498.11	ACAD8	-0.0391415	0.00101786	0.968778	0.990767	Brain_Hippocampus
EUR-like	ENSG00000149084.12	HSD17B12	-0.0390348	-0.000388659	0.968863	0.990767	Brain_Hippocampus
EUR-like	ENSG00000232310.6	RP11-557H15.4	0.038711	0.00127731	0.969121	0.990767	Brain_Hippocampus
EUR-like	ENSG00000273038.2	RP11-479G22.8	0.0386342	0.000461325	0.969182	0.990767	Brain_Hippocampus
EUR-like	ENSG00000116237.15	ICMT	0.0377107	0.000684399	0.969918	0.991244	Brain_Hippocampus
EUR-like	ENSG00000103540.16	CCP110	-0.0328676	-0.0013351	0.97378	0.993114	Brain_Hippocampus
EUR-like	ENSG00000180071.19	ANKRD18A	0.0327008	0.000407405	0.973913	0.993114	Brain_Hippocampus
EUR-like	ENSG00000266714.6	MYO15B	-0.0325327	-0.000923663	0.974047	0.993114	Brain_Hippocampus
EUR-like	ENSG00000183117.18	CSMD1	0.03183	0.00222295	0.974608	0.993114	Brain_Hippocampus
EUR-like	ENSG00000243321.3	LINC01998	0.0308177	0.000204709	0.975415	0.993114	Brain_Hippocampus
EUR-like	ENSG00000153291.15	SLC25A27	0.0300208	0.000162218	0.97605	0.993114	Brain_Hippocampus
EUR-like	ENSG00000162994.15	CLHC1	-0.0298673	-0.000233683	0.976173	0.993114	Brain_Hippocampus
EUR-like	ENSG00000130312.6	MRPL34	-0.0296098	-0.00036172	0.976378	0.993114	Brain_Hippocampus
EUR-like	ENSG00000157637.12	SLC38A10	0.0295527	-6.75668e-05	0.976424	0.993114	Brain_Hippocampus
EUR-like	ENSG00000198039.11	ZNF273	0.0295337	0.00142566	0.976439	0.993114	Brain_Hippocampus
EUR-like	ENSG00000228049.7	POLR2J2	0.029429	0.000151209	0.976522	0.993114	Brain_Hippocampus
EUR-like	ENSG00000184182.18	UBE2F	0.0292044	0.00129683	0.976702	0.993114	Brain_Hippocampus
EUR-like	ENSG00000198860.11	TSEN15	0.0291215	0.00129004	0.976768	0.993114	Brain_Hippocampus
EUR-like	ENSG00000139168.7	ZCRB1	0.0281571	0.00338264	0.977537	0.993114	Brain_Hippocampus
EUR-like	ENSG00000169026.12	MFSD7	-0.0276619	0.00139889	0.977932	0.993114	Brain_Hippocampus
EUR-like	ENSG00000100461.17	RBM23	0.0273847	0.00118851	0.978153	0.993114	Brain_Hippocampus
EUR-like	ENSG00000155749.12	ALS2CR12	0.0272735	0.00123955	0.978242	0.993114	Brain_Hippocampus
EUR-like	ENSG00000171467.15	ZNF318	0.0270587	-0.000184451	0.978413	0.993114	Brain_Hippocampus
EUR-like	ENSG00000214776.10	RP11-726G1.1	0.0269649	1.78937e-05	0.978488	0.993114	Brain_Hippocampus
EUR-like	ENSG00000111142.13	METAP2	-0.0264464	-0.0016312	0.978901	0.993114	Brain_Hippocampus
EUR-like	ENSG00000104872.10	PIH1D1	-0.0257041	0.00225619	0.979493	0.993114	Brain_Hippocampus
EUR-like	ENSG00000166557.12	TMED3	-0.0247953	0.00164653	0.980218	0.993114	Brain_Hippocampus
EUR-like	ENSG00000203999.8	LINC01270	0.0247455	0.000361255	0.980258	0.993114	Brain_Hippocampus
EUR-like	ENSG00000255529.7	POLR2M	-0.0245735	-0.000515183	0.980395	0.993114	Brain_Hippocampus
EUR-like	ENSG00000113851.14	CRBN	0.0243681	0.00127579	0.980559	0.993114	Brain_Hippocampus
EUR-like	ENSG00000008283.15	CYB561	0.0243126	0.000353091	0.980603	0.993114	Brain_Hippocampus
EUR-like	ENSG00000162062.14	C16orf59	0.0240146	-0.000551252	0.980841	0.993114	Brain_Hippocampus
EUR-like	ENSG00000189366.9	ALG1L	-0.0238678	-0.000238011	0.980958	0.993114	Brain_Hippocampus
EUR-like	ENSG00000133433.10	GSTT2B	0.0238524	0.000121014	0.98097	0.993114	Brain_Hippocampus
EUR-like	ENSG00000143178.12	TBX19	-0.023627	-0.00220764	0.98115	0.993114	Brain_Hippocampus
EUR-like	ENSG00000254333.1	NDST1-AS1	-0.0234637	7.58042e-05	0.98128	0.993114	Brain_Hippocampus
EUR-like	ENSG00000101079.20	NDRG3	-0.0227167	-0.00507068	0.981876	0.993114	Brain_Hippocampus
EUR-like	ENSG00000101443.17	WFDC2	0.0226683	0.00149637	0.981915	0.993114	Brain_Hippocampus
EUR-like	ENSG00000167840.13	ZNF232	-0.0225265	-0.000544168	0.982028	0.993114	Brain_Hippocampus
EUR-like	ENSG00000197362.14	ZNF786	0.0224744	0.00013074	0.98207	0.993114	Brain_Hippocampus
EUR-like	ENSG00000214562.14	NUTM2D	0.0224571	0.000678567	0.982083	0.993114	Brain_Hippocampus
EUR-like	ENSG00000138311.15	ZNF365	-0.0224319	-0.000987833	0.982103	0.993114	Brain_Hippocampus
EUR-like	ENSG00000242485.5	MRPL20	-0.0223524	-0.000824833	0.982167	0.993114	Brain_Hippocampus
EUR-like	ENSG00000162601.9	MYSM1	0.0221908	0.000958177	0.982296	0.993114	Brain_Hippocampus
EUR-like	ENSG00000083857.13	FAT1	0.0217562	0.000124853	0.982642	0.993191	Brain_Hippocampus
EUR-like	ENSG00000165271.16	NOL6	-0.0206075	0.000678628	0.983559	0.993633	Brain_Hippocampus
EUR-like	ENSG00000231887.6	PRH1	-0.0205293	-0.000313451	0.983621	0.993633	Brain_Hippocampus
EUR-like	ENSG00000155275.18	TRMT44	0.0198952	0.000211136	0.984127	0.993849	Brain_Hippocampus
EUR-like	ENSG00000251138.6	RP11-81H3.2	-0.0191641	-0.000711944	0.98471	0.993849	Brain_Hippocampus
EUR-like	ENSG00000235049.1	LINC00940	-0.018956	0.000834981	0.984876	0.993849	Brain_Hippocampus
EUR-like	ENSG00000172661.17	WASHC2C	-0.0184502	-0.000256426	0.98528	0.993849	Brain_Hippocampus
EUR-like	ENSG00000270170.1	NCBP2-AS2	-0.0184325	-0.00239643	0.985294	0.993849	Brain_Hippocampus
EUR-like	ENSG00000083123.14	BCKDHB	-0.0176032	-0.00103172	0.985955	0.993849	Brain_Hippocampus
EUR-like	ENSG00000128789.20	PSMG2	0.0174258	0.00117886	0.986097	0.993849	Brain_Hippocampus
EUR-like	ENSG00000150687.11	PRSS23	0.0172545	0.000131438	0.986234	0.993849	Brain_Hippocampus
EUR-like	ENSG00000167965.17	MLST8	0.0170482	0.000304843	0.986398	0.993849	Brain_Hippocampus
EUR-like	ENSG00000063761.15	ADCK1	-0.0165318	0.000279353	0.98681	0.993849	Brain_Hippocampus
EUR-like	ENSG00000179979.8	CRIPAK	-0.0165292	-0.000725498	0.986812	0.993849	Brain_Hippocampus
EUR-like	ENSG00000273203.1	AC006946.16	-0.0158755	-8.83321e-05	0.987334	0.994102	Brain_Hippocampus
EUR-like	ENSG00000165055.15	METTL2B	0.0154927	0.000511917	0.987639	0.99413	Brain_Hippocampus
EUR-like	ENSG00000101751.10	POLI	-0.0151612	0.000225559	0.987904	0.99413	Brain_Hippocampus
EUR-like	ENSG00000138400.12	MDH1B	0.0146093	0.000933367	0.988344	0.994301	Brain_Hippocampus
EUR-like	ENSG00000182993.3	C12orf60	-0.0138101	7.81799e-05	0.988981	0.99467	Brain_Hippocampus
EUR-like	ENSG00000090316.15	MAEA	-0.0133213	0.0011101	0.989371	0.99479	Brain_Hippocampus
EUR-like	ENSG00000143374.16	TARS2	-0.0127223	0.00218449	0.989849	0.994998	Brain_Hippocampus
EUR-like	ENSG00000141127.14	PRPSAP2	0.0122288	0.000112206	0.990243	0.995121	Brain_Hippocampus
EUR-like	ENSG00000182628.12	SKA2	-0.0117877	0.00365526	0.990595	0.995202	Brain_Hippocampus
EUR-like	ENSG00000145217.13	SLC26A1	0.0113019	0.000224133	0.990983	0.99532	Brain_Hippocampus
EUR-like	ENSG00000204463.12	BAG6	0.0101316	-0.00159318	0.991916	0.995985	Brain_Hippocampus
EUR-like	ENSG00000106153.12	CHCHD2	0.00903605	0.000370634	0.99279	0.996427	Brain_Hippocampus
EUR-like	ENSG00000105486.13	LIG1	-0.00889979	-0.000227061	0.992899	0.996427	Brain_Hippocampus
EUR-like	ENSG00000163918.10	RFC4	-0.00855248	-0.000459689	0.993176	0.996433	Brain_Hippocampus
EUR-like	ENSG00000115252.18	PDE1A	-0.00776293	2.86358e-05	0.993806	0.996611	Brain_Hippocampus
EUR-like	ENSG00000183346.6	C10orf107	0.00740746	0.000296986	0.99409	0.996611	Brain_Hippocampus
EUR-like	ENSG00000154889.16	MPPE1	-0.00730929	-0.000126147	0.994168	0.996611	Brain_Hippocampus
EUR-like	ENSG00000134253.9	TRIM45	0.00631715	-0.000509522	0.99496	0.997132	Brain_Hippocampus
EUR-like	ENSG00000146733.13	PSPH	-0.00508217	9.12993e-05	0.995945	0.997566	Brain_Hippocampus
EUR-like	ENSG00000214063.10	TSPAN4	0.00481706	0.000928392	0.996157	0.997566	Brain_Hippocampus
EUR-like	ENSG00000130517.13	PGPEP1	0.00475259	0.000855307	0.996208	0.997566	Brain_Hippocampus
EUR-like	ENSG00000167984.17	NLRC3	-0.00396303	9.50072e-05	0.996838	0.997925	Brain_Hippocampus
EUR-like	ENSG00000272021.1	AC008592.8	-0.00188318	0.000292898	0.998497	0.999314	Brain_Hippocampus
EUR-like	ENSG00000176783.14	RUFY1	-0.000775338	-0.000312368	0.999381	0.999677	Brain_Hippocampus
EUR-like	ENSG00000205710.3	C17orf107	0.000746069	-0.000628696	0.999405	0.999677	Brain_Hippocampus
EUR-like	ENSG00000271780.1	RP11-1017G21.5	-0.000181525	0.000414096	0.999855	0.999855	Brain_Hippocampus
EUR-like	ENSG00000145020.15	AMT	-9.39406	-0.179428	5.77322e-21	2.09799e-17	Brain_Hypothalamus
EUR-like	ENSG00000213672.7	NCKIPSD	-8.46454	-0.0788618	2.57172e-17	4.67282e-14	Brain_Hypothalamus
EUR-like	ENSG00000173540.12	GMPPB	7.35875	0.0557728	1.85641e-13	2.24874e-10	Brain_Hypothalamus
EUR-like	ENSG00000233276.3	GPX1	6.99044	0.262068	2.74033e-12	2.48959e-09	Brain_Hypothalamus
EUR-like	ENSG00000136950.13	ARPC5L	-6.58288	-0.620504	4.61428e-11	3.35366e-08	Brain_Hypothalamus
EUR-like	ENSG00000196968.10	FUT11	6.54338	0.0892549	6.01422e-11	3.64261e-08	Brain_Hypothalamus
EUR-like	ENSG00000178467.17	P4HTM	-6.30128	-0.153405	2.95201e-10	1.53251e-07	Brain_Hypothalamus
EUR-like	ENSG00000229453.2	SPINK8	5.88592	0.125573	3.95844e-09	1.79812e-06	Brain_Hypothalamus
EUR-like	ENSG00000159479.16	MED8	-5.76334	-0.398115	8.24634e-09	3.32969e-06	Brain_Hypothalamus
EUR-like	ENSG00000184465.15	WDR27	-5.62105	-0.115045	1.89804e-08	6.89748e-06	Brain_Hypothalamus
EUR-like	ENSG00000145029.13	NICN1	-5.56239	-0.106964	2.66112e-08	8.79138e-06	Brain_Hypothalamus
EUR-like	ENSG00000169609.13	C15orf40	5.52069	0.0244301	3.37678e-08	1.0226e-05	Brain_Hypothalamus
EUR-like	ENSG00000166275.15	BORCS7	-5.42123	-0.0513325	5.91888e-08	1.65455e-05	Brain_Hypothalamus
EUR-like	ENSG00000164050.12	PLXNB1	5.10937	0.320211	3.2324e-07	8.39039e-05	Brain_Hypothalamus
EUR-like	ENSG00000116127.17	ALMS1	-5.09617	-0.166912	3.46595e-07	8.39685e-05	Brain_Hypothalamus
EUR-like	ENSG00000185127.6	C6orf120	4.96273	0.266573	6.95102e-07	0.000157875	Brain_Hypothalamus
EUR-like	ENSG00000114268.11	PFKFB4	-4.93958	-0.0761613	7.82918e-07	0.00016073	Brain_Hypothalamus
EUR-like	ENSG00000144161.12	ZC3H8	4.93631	0.113442	7.96129e-07	0.00016073	Brain_Hypothalamus
EUR-like	ENSG00000183092.16	BEGAIN	4.88345	1.30763	1.04243e-06	0.000199379	Brain_Hypothalamus
EUR-like	ENSG00000271755.1	RP1-153G14.4	4.67999	0.0940072	2.86892e-06	0.000521284	Brain_Hypothalamus
EUR-like	ENSG00000170390.15	DCLK2	4.62149	0.075148	3.80986e-06	0.000659287	Brain_Hypothalamus
EUR-like	ENSG00000197062.11	ZSCAN26	4.60259	0.0443639	4.17263e-06	0.000689243	Brain_Hypothalamus
EUR-like	ENSG00000261126.7	RBFADN	-4.5505	-0.026268	5.35197e-06	0.000845611	Brain_Hypothalamus
EUR-like	ENSG00000230805.6	AL132709.1	-4.42198	-0.151917	9.77994e-06	0.00148085	Brain_Hypothalamus
EUR-like	ENSG00000214435.7	AS3MT	-4.40171	-0.0239422	1.07401e-05	0.00156118	Brain_Hypothalamus
EUR-like	ENSG00000235109.7	ZSCAN31	-4.33437	-0.0379098	1.4618e-05	0.00199495	Brain_Hypothalamus
EUR-like	ENSG00000176909.11	MAMSTR	4.32791	0.048824	1.50531e-05	0.00199495	Brain_Hypothalamus
EUR-like	ENSG00000169627.7	BOLA2B	-4.3233	-0.0703126	1.53711e-05	0.00199495	Brain_Hypothalamus
EUR-like	ENSG00000131966.13	ACTR10	-4.29505	-0.20425	1.7465e-05	0.00218855	Brain_Hypothalamus
EUR-like	ENSG00000169783.12	LINGO1	-4.26455	-0.0903493	2.00306e-05	0.00242638	Brain_Hypothalamus
EUR-like	ENSG00000109919.9	MTCH2	-4.23627	-0.101755	2.27265e-05	0.00266413	Brain_Hypothalamus
EUR-like	ENSG00000198909.7	MAP3K3	-4.14313	-0.0704256	3.42596e-05	0.00389061	Brain_Hypothalamus
EUR-like	ENSG00000168765.16	GSTM4	4.11661	0.0434477	3.84493e-05	0.00423409	Brain_Hypothalamus
EUR-like	ENSG00000149292.16	TTC12	4.10946	0.0228221	3.96591e-05	0.00423886	Brain_Hypothalamus
EUR-like	ENSG00000142233.11	NTN5	4.09369	0.0479984	4.2457e-05	0.00440825	Brain_Hypothalamus
EUR-like	ENSG00000070759.16	TESK2	-4.05948	-0.102301	4.9182e-05	0.00496465	Brain_Hypothalamus
EUR-like	ENSG00000100106.19	TRIOBP	4.01146	0.0684121	6.03455e-05	0.0059269	Brain_Hypothalamus
EUR-like	ENSG00000173457.10	PPP1R14B	4.00349	0.0649148	6.24161e-05	0.00596895	Brain_Hypothalamus
EUR-like	ENSG00000270604.5	HCG17	3.97292	0.0585278	7.0997e-05	0.00661547	Brain_Hypothalamus
EUR-like	ENSG00000026950.16	BTN3A1	-3.91945	-0.0456122	8.87516e-05	0.00784335	Brain_Hypothalamus
EUR-like	ENSG00000196666.4	FAM180B	-3.91654	-0.0443392	8.98278e-05	0.00784335	Brain_Hypothalamus
EUR-like	ENSG00000088205.12	DDX18	-3.91435	-0.0647097	9.06496e-05	0.00784335	Brain_Hypothalamus
EUR-like	ENSG00000120071.13	KANSL1	-3.90692	-0.0285925	9.34802e-05	0.00790017	Brain_Hypothalamus
EUR-like	ENSG00000167077.12	MEI1	-3.87763	-0.0665079	0.000105478	0.00871151	Brain_Hypothalamus
EUR-like	ENSG00000175170.14	FAM182B	3.86253	0.0150647	0.000112217	0.00906216	Brain_Hypothalamus
EUR-like	ENSG00000149922.10	TBX6	-3.76861	-0.0714691	0.000164162	0.0129688	Brain_Hypothalamus
EUR-like	ENSG00000186470.13	BTN3A2	3.74439	0.0273804	0.000180831	0.0139817	Brain_Hypothalamus
EUR-like	ENSG00000131323.14	TRAF3	3.72122	0.0715989	0.00019826	0.0150099	Brain_Hypothalamus
EUR-like	ENSG00000221947.7	XKR9	3.66914	0.0153938	0.000243371	0.01763	Brain_Hypothalamus
EUR-like	ENSG00000103051.18	COG4	-3.66663	-0.0446765	0.000245772	0.01763	Brain_Hypothalamus
EUR-like	ENSG00000184949.15	FAM227A	-3.66215	-0.072146	0.000250105	0.01763	Brain_Hypothalamus
EUR-like	ENSG00000118680.12	MYL12B	-3.65853	-0.212347	0.000253662	0.01763	Brain_Hypothalamus
EUR-like	ENSG00000141759.14	TXNL4A	-3.65506	-0.0997442	0.000257124	0.01763	Brain_Hypothalamus
EUR-like	ENSG00000103126.14	AXIN1	3.62723	0.184237	0.000286473	0.0192786	Brain_Hypothalamus
EUR-like	ENSG00000273142.1	RP11-458F8.4	3.61994	0.0459732	0.000294674	0.0194699	Brain_Hypothalamus
EUR-like	ENSG00000177981.10	ASB8	3.59996	0.0688541	0.000318272	0.0206536	Brain_Hypothalamus
EUR-like	ENSG00000220205.8	VAMP2	3.59413	0.0759862	0.000325473	0.0207504	Brain_Hypothalamus
EUR-like	ENSG00000241043.1	GVQW1	3.58179	0.0351826	0.000341245	0.0210928	Brain_Hypothalamus
EUR-like	ENSG00000113812.13	ACTR8	3.58087	0.0279854	0.000342453	0.0210928	Brain_Hypothalamus
EUR-like	ENSG00000158092.6	NCK1	3.56992	0.0642068	0.000357095	0.0212753	Brain_Hypothalamus
EUR-like	ENSG00000260907.1	AC008088.4	3.56989	0.0460571	0.000357126	0.0212753	Brain_Hypothalamus
EUR-like	ENSG00000196821.9	C6orf106	3.54778	0.101352	0.000388492	0.0219797	Brain_Hypothalamus
EUR-like	ENSG00000118369.12	USP35	3.53957	0.0807079	0.000400776	0.0219797	Brain_Hypothalamus
EUR-like	ENSG00000173517.10	PEAK1	-3.53754	-0.0446222	0.000403876	0.0219797	Brain_Hypothalamus
EUR-like	ENSG00000014824.13	SLC30A9	3.53687	0.0861338	0.000404904	0.0219797	Brain_Hypothalamus
EUR-like	ENSG00000114054.13	PCCB	3.53652	0.0389948	0.000405433	0.0219797	Brain_Hypothalamus
EUR-like	ENSG00000079387.13	SENP1	3.53603	0.171592	0.000406192	0.0219797	Brain_Hypothalamus
EUR-like	ENSG00000109270.12	LAMTOR3	3.53273	0.065929	0.000411287	0.0219797	Brain_Hypothalamus
EUR-like	ENSG00000120029.12	C10orf76	3.52086	0.0493517	0.000430157	0.0225015	Brain_Hypothalamus
EUR-like	ENSG00000181315.10	ZNF322	-3.51612	-0.0184439	0.000437895	0.0225015	Brain_Hypothalamus
EUR-like	ENSG00000068745.14	IP6K2	3.51508	0.0423299	0.000439628	0.0225015	Brain_Hypothalamus
EUR-like	ENSG00000228789.6	HCG22	-3.50835	-0.043718	0.00045089	0.0225457	Brain_Hypothalamus
EUR-like	ENSG00000267260.1	CTD-2162K18.4	-3.50717	-0.0534548	0.0004529	0.0225457	Brain_Hypothalamus
EUR-like	ENSG00000185829.17	ARL17A	-3.49483	-0.0126833	0.000474362	0.023133	Brain_Hypothalamus
EUR-like	ENSG00000180096.11	2025-09-01	-3.49311	-0.0616286	0.000477429	0.023133	Brain_Hypothalamus
EUR-like	ENSG00000221995.5	TIAF1	-3.48788	-0.0418446	0.000486874	0.0232803	Brain_Hypothalamus
EUR-like	ENSG00000267002.2	RP11-242D8.1	-3.46528	-0.085551	0.000529681	0.0249982	Brain_Hypothalamus
EUR-like	ENSG00000176105.13	YES1	3.44686	0.0896353	0.000567138	0.0264228	Brain_Hypothalamus
EUR-like	ENSG00000159055.3	MIS18A	-3.44035	-0.0408069	0.000580959	0.0267241	Brain_Hypothalamus
EUR-like	ENSG00000172613.7	RAD9A	3.42679	0.0672088	0.000610751	0.0277434	Brain_Hypothalamus
EUR-like	ENSG00000114650.18	SCAP	3.41556	0.0678321	0.000636516	0.0285568	Brain_Hypothalamus
EUR-like	ENSG00000100413.16	POLR3H	-3.41089	-0.060242	0.000647502	0.0286954	Brain_Hypothalamus
EUR-like	ENSG00000198231.12	DDX42	3.37812	0.0198819	0.00072983	0.0319542	Brain_Hypothalamus
EUR-like	ENSG00000054219.10	LY75	3.37425	0.0914826	0.000740175	0.0320214	Brain_Hypothalamus
EUR-like	ENSG00000233760.1	AC004947.2	3.36229	0.0512308	0.000772976	0.033047	Brain_Hypothalamus
EUR-like	ENSG00000226251.5	RP11-15I11.3	-3.33282	-0.0418879	0.000859713	0.0358821	Brain_Hypothalamus
EUR-like	ENSG00000130348.11	QRSL1	3.33235	0.018598	0.000861152	0.0358821	Brain_Hypothalamus
EUR-like	ENSG00000272514.5	CFAP206	3.32905	0.0744713	0.000871437	0.0358821	Brain_Hypothalamus
EUR-like	ENSG00000230487.7	PSMG3-AS1	3.32671	0.0159057	0.000878785	0.0358821	Brain_Hypothalamus
EUR-like	ENSG00000177098.8	SCN4B	3.31545	0.0369472	0.000914968	0.0369444	Brain_Hypothalamus
EUR-like	ENSG00000160323.18	ADAMTS13	-3.29829	-0.0980678	0.000972757	0.0388462	Brain_Hypothalamus
EUR-like	ENSG00000100997.18	ABHD12	3.2869	0.102738	0.00101296	0.0400121	Brain_Hypothalamus
EUR-like	ENSG00000227888.4	FAM66A	3.28058	0.0195198	0.00103595	0.0404799	Brain_Hypothalamus
EUR-like	ENSG00000169629.11	RGPD8	-3.26145	-0.0205477	0.00110845	0.0425806	Brain_Hypothalamus
EUR-like	ENSG00000101425.12	BPI	-3.26025	-0.0357638	0.00111314	0.0425806	Brain_Hypothalamus
EUR-like	ENSG00000175264.7	CHST1	3.25618	0.0815593	0.00112921	0.0427455	Brain_Hypothalamus
EUR-like	ENSG00000265533.1	RP11-638L3.1	3.25296	0.02637	0.00114209	0.0427873	Brain_Hypothalamus
EUR-like	ENSG00000134533.6	RERG	3.24679	0.124674	0.00116713	0.0429217	Brain_Hypothalamus
EUR-like	ENSG00000173068.17	BNC2	3.24626	0.0664112	0.0011693	0.0429217	Brain_Hypothalamus
EUR-like	ENSG00000176390.11	CRLF3	3.22706	0.0394463	0.00125071	0.0454507	Brain_Hypothalamus
EUR-like	ENSG00000278662.4	GOLGA6L10	3.21788	0.0174979	0.00129142	0.0462181	Brain_Hypothalamus
EUR-like	ENSG00000271789.1	RP5-1112D6.7	3.21658	0.0384184	0.00129726	0.0462181	Brain_Hypothalamus
EUR-like	ENSG00000065457.10	ADAT1	-3.20639	-0.0542335	0.0013441	0.0474219	Brain_Hypothalamus
EUR-like	ENSG00000198182.12	ZNF607	-3.19974	-0.03468	0.00137553	0.0476777	Brain_Hypothalamus
EUR-like	ENSG00000131944.9	FAAP24	-3.1926	-0.0246952	0.00140997	0.0476777	Brain_Hypothalamus
EUR-like	ENSG00000126457.21	PRMT1	3.19141	0.0743468	0.00141578	0.0476777	Brain_Hypothalamus
EUR-like	ENSG00000185958.9	FAM186A	-3.19137	-0.107534	0.001416	0.0476777	Brain_Hypothalamus
EUR-like	ENSG00000161217.11	PCYT1A	3.19118	0.10086	0.00141695	0.0476777	Brain_Hypothalamus
EUR-like	ENSG00000084628.9	NKAIN1	-3.18552	-0.0269458	0.00144492	0.0481728	Brain_Hypothalamus
EUR-like	ENSG00000229654.1	RP1-60O19.2	-3.16324	-0.0485491	0.00156022	0.0514995	Brain_Hypothalamus
EUR-like	ENSG00000120314.18	WDR55	-3.15932	-0.0318824	0.00158135	0.0514995	Brain_Hypothalamus
EUR-like	ENSG00000100162.14	CENPM	-3.15825	-0.0362647	0.00158722	0.0514995	Brain_Hypothalamus
EUR-like	ENSG00000106771.12	TMEM245	3.15528	0.0434396	0.00160344	0.0515654	Brain_Hypothalamus
EUR-like	ENSG00000166582.9	CENPV	3.14369	0.0250686	0.00166833	0.0530185	Brain_Hypothalamus
EUR-like	ENSG00000089220.4	PEBP1	3.14203	0.0932312	0.0016778	0.0530185	Brain_Hypothalamus
EUR-like	ENSG00000232388.4	LINC00493	-3.11444	-0.127006	0.00184292	0.0577343	Brain_Hypothalamus
EUR-like	ENSG00000186866.16	POFUT2	-3.10514	-0.0921381	0.0019019	0.0590728	Brain_Hypothalamus
EUR-like	ENSG00000258472.8	RP11-192H23.4	3.09498	0.0827566	0.00196824	0.0606152	Brain_Hypothalamus
EUR-like	ENSG00000237310.1	GS1-124K5.4	-3.08564	-0.0209817	0.00203114	0.0620267	Brain_Hypothalamus
EUR-like	ENSG00000141314.12	RHBDL3	3.05933	0.0595021	0.00221835	0.0671789	Brain_Hypothalamus
EUR-like	ENSG00000251396.6	LINC01301	3.05633	0.0592426	0.00224067	0.0672942	Brain_Hypothalamus
EUR-like	ENSG00000143951.15	WDPCP	-3.05371	-0.0747444	0.00226027	0.0673264	Brain_Hypothalamus
EUR-like	ENSG00000145506.13	NKD2	3.04981	0.0476504	0.00228983	0.0676523	Brain_Hypothalamus
EUR-like	ENSG00000188729.6	OSTN	3.04367	0.0811529	0.00233712	0.0684928	Brain_Hypothalamus
EUR-like	ENSG00000130165.10	ELOF1	3.02474	0.14075	0.0024885	0.0723456	Brain_Hypothalamus
EUR-like	ENSG00000272912.1	RP11-724N1.1	-3.01883	-0.0233129	0.00253749	0.0731845	Brain_Hypothalamus
EUR-like	ENSG00000140263.13	SORD	-3.01422	-0.0581867	0.00257645	0.0737229	Brain_Hypothalamus
EUR-like	ENSG00000043514.15	TRIT1	-3.00829	-0.0284075	0.0026272	0.0745879	Brain_Hypothalamus
EUR-like	ENSG00000274659.1	RP11-986G18.2	3.00292	0.0359055	0.00267404	0.074672	Brain_Hypothalamus
EUR-like	ENSG00000108439.9	PNPO	3.00261	0.0629872	0.00267677	0.074672	Brain_Hypothalamus
EUR-like	ENSG00000100142.14	POLR2F	-3.0009	-0.0714341	0.00269181	0.074672	Brain_Hypothalamus
EUR-like	ENSG00000237940.3	LINC01238	-2.99658	-0.0187827	0.00273025	0.0748391	Brain_Hypothalamus
EUR-like	ENSG00000260804.3	LINC01963	2.9956	0.0442488	0.00273902	0.0748391	Brain_Hypothalamus
EUR-like	ENSG00000095485.16	CWF19L1	-2.98121	-0.0135508	0.00287116	0.0778643	Brain_Hypothalamus
EUR-like	ENSG00000115966.16	ATF2	-2.97603	-0.113886	0.00292011	0.0785369	Brain_Hypothalamus
EUR-like	ENSG00000236383.8	LINC00854	-2.97403	-0.0558173	0.00293919	0.0785369	Brain_Hypothalamus
EUR-like	ENSG00000265750.1	RP11-799B12.4	2.96247	0.047787	0.00305185	0.0809521	Brain_Hypothalamus
EUR-like	ENSG00000138614.14	INTS14	2.95147	0.0640806	0.00316268	0.0827546	Brain_Hypothalamus
EUR-like	ENSG00000180535.3	BHLHA15	2.95121	0.0324222	0.00316535	0.0827546	Brain_Hypothalamus
EUR-like	ENSG00000136875.12	PRPF4	2.94229	0.0560166	0.00325799	0.0845682	Brain_Hypothalamus
EUR-like	ENSG00000100395.14	L3MBTL2	-2.93354	-0.102309	0.00335124	0.0863102	Brain_Hypothalamus
EUR-like	ENSG00000214078.12	CPNE1	-2.93156	-0.0218413	0.0033726	0.0863102	Brain_Hypothalamus
EUR-like	ENSG00000123975.4	CKS2	-2.92681	-0.0565557	0.00342453	0.0870262	Brain_Hypothalamus
EUR-like	ENSG00000150630.3	VEGFC	2.92169	0.152658	0.00348137	0.0878563	Brain_Hypothalamus
EUR-like	ENSG00000168356.11	SCN11A	2.91458	0.0250388	0.00356167	0.0892628	Brain_Hypothalamus
EUR-like	ENSG00000256053.7	APOPT1	-2.91175	-0.054996	0.00359407	0.0894579	Brain_Hypothalamus
EUR-like	ENSG00000183476.12	SH2D7	-2.90462	-0.0256114	0.00367702	0.0909	Brain_Hypothalamus
EUR-like	ENSG00000185838.13	GNB1L	-2.90223	-0.0296685	0.00370518	0.0909771	Brain_Hypothalamus
EUR-like	ENSG00000131941.7	RHPN2	-2.89883	-0.0433424	0.00374556	0.0913513	Brain_Hypothalamus
EUR-like	ENSG00000183010.16	PYCR1	2.89628	0.037919	0.0037762	0.0914847	Brain_Hypothalamus
EUR-like	ENSG00000138095.18	LRPPRC	-2.87743	-0.0550015	0.00400933	0.0955446	Brain_Hypothalamus
EUR-like	ENSG00000185269.11	NOTUM	2.87547	0.0434135	0.00403425	0.0955446	Brain_Hypothalamus
EUR-like	ENSG00000132781.17	MUTYH	2.875	0.115492	0.00404022	0.0955446	Brain_Hypothalamus
EUR-like	ENSG00000183682.7	BMP8A	-2.87432	-0.102429	0.00404894	0.0955446	Brain_Hypothalamus
EUR-like	ENSG00000157045.8	NTAN1	2.86897	0.0369318	0.00411811	0.0965498	Brain_Hypothalamus
EUR-like	ENSG00000117335.19	CD46	2.86684	0.0480846	0.00414596	0.0965797	Brain_Hypothalamus
EUR-like	ENSG00000183527.11	PSMG1	-2.85214	-0.0336378	0.0043426	0.100516	Brain_Hypothalamus
EUR-like	ENSG00000138772.12	ANXA3	2.84902	0.0350115	0.00438546	0.100866	Brain_Hypothalamus
EUR-like	ENSG00000197728.9	RPS26	-2.84279	-0.00951487	0.0044721	0.101673	Brain_Hypothalamus
EUR-like	ENSG00000182919.14	C11orf54	-2.84247	-0.0178358	0.00447654	0.101673	Brain_Hypothalamus
EUR-like	ENSG00000102886.14	GDPD3	-2.83759	-0.104332	0.00454556	0.1026	Brain_Hypothalamus
EUR-like	ENSG00000225697.12	SLC26A6	-2.83229	-0.0564004	0.00462164	0.103673	Brain_Hypothalamus
EUR-like	ENSG00000157837.15	SPPL3	-2.82435	-0.0547118	0.00473773	0.105157	Brain_Hypothalamus
EUR-like	ENSG00000228716.6	DHFR	-2.82203	-0.0137525	0.00477201	0.105157	Brain_Hypothalamus
EUR-like	ENSG00000105287.12	PRKD2	2.81849	0.0351018	0.00482501	0.105157	Brain_Hypothalamus
EUR-like	ENSG00000156414.18	TDRD9	-2.81808	-0.0327787	0.00483125	0.105157	Brain_Hypothalamus
EUR-like	ENSG00000158406.4	HIST1H4H	-2.81757	-0.0424857	0.00483881	0.105157	Brain_Hypothalamus
EUR-like	ENSG00000271888.1	RP11-560J1.2	-2.81491	-0.0409815	0.00487911	0.105157	Brain_Hypothalamus
EUR-like	ENSG00000275491.1	LINC01730	2.81197	0.0163129	0.00492397	0.105157	Brain_Hypothalamus
EUR-like	ENSG00000223768.1	LINC00205	-2.81055	-0.0135578	0.00494562	0.105157	Brain_Hypothalamus
EUR-like	ENSG00000009830.11	POMT2	-2.8093	-0.0671339	0.00496492	0.105157	Brain_Hypothalamus
EUR-like	ENSG00000152670.18	DDX4	2.80784	0.0520241	0.00498757	0.105157	Brain_Hypothalamus
EUR-like	ENSG00000115073.7	ACTR1B	2.80664	0.0732801	0.0050061	0.105157	Brain_Hypothalamus
EUR-like	ENSG00000148408.12	CACNA1B	2.80136	0.16372	0.00508883	0.106263	Brain_Hypothalamus
EUR-like	ENSG00000152208.12	GRID2	2.79956	0.116742	0.00511725	0.106263	Brain_Hypothalamus
EUR-like	ENSG00000133661.15	SFTPD	-2.79626	-0.0172175	0.00516985	0.106511	Brain_Hypothalamus
EUR-like	ENSG00000113734.17	BNIP1	-2.79514	-0.0493159	0.00518778	0.106511	Brain_Hypothalamus
EUR-like	ENSG00000168116.13	KIAA1586	2.7909	0.09029	0.00525623	0.10731	Brain_Hypothalamus
EUR-like	ENSG00000185418.15	TARSL2	-2.77801	-0.069542	0.00546926	0.111035	Brain_Hypothalamus
EUR-like	ENSG00000154518.9	ATP5G3	2.77329	0.0776202	0.00554932	0.11155	Brain_Hypothalamus
EUR-like	ENSG00000253678.1	RP11-981G7.3	2.77122	0.0149987	0.0055847	0.11155	Brain_Hypothalamus
EUR-like	ENSG00000111237.18	VPS29	-2.7711	-0.0805032	0.00558673	0.11155	Brain_Hypothalamus
EUR-like	ENSG00000135406.13	PRPH	-2.76403	-0.0584942	0.00570926	0.113374	Brain_Hypothalamus
EUR-like	ENSG00000151208.16	DLG5	-2.75546	-0.0636586	0.00586091	0.114919	Brain_Hypothalamus
EUR-like	ENSG00000255267.3	RP11-430H10.2	2.75292	0.0359353	0.00590664	0.114919	Brain_Hypothalamus
EUR-like	ENSG00000276073.1	RP5-1125A11.7	-2.75266	-0.038968	0.00591126	0.114919	Brain_Hypothalamus
EUR-like	ENSG00000124713.5	GNMT	-2.75254	-0.0145404	0.00591356	0.114919	Brain_Hypothalamus
EUR-like	ENSG00000185523.6	SPATA45	-2.7416	-0.069071	0.00611403	0.118183	Brain_Hypothalamus
EUR-like	ENSG00000163293.11	NIPAL1	-2.73765	-0.0663817	0.00618804	0.118981	Brain_Hypothalamus
EUR-like	ENSG00000075790.10	BCAP29	-2.7341	-0.0776204	0.00625503	0.119462	Brain_Hypothalamus
EUR-like	ENSG00000276070.4	CCL4L2	-2.73285	-0.0906878	0.00627882	0.119462	Brain_Hypothalamus
EUR-like	ENSG00000162009.8	SSTR5	2.72255	0.0754921	0.00647796	0.122609	Brain_Hypothalamus
EUR-like	ENSG00000162194.12	LBHD1	-2.71171	-0.071563	0.00669378	0.125795	Brain_Hypothalamus
EUR-like	ENSG00000272444.1	RP11-1017G21.6	-2.71063	-0.0158376	0.00671553	0.125795	Brain_Hypothalamus
EUR-like	ENSG00000110944.8	IL23A	2.70652	0.0362487	0.00679923	0.12671	Brain_Hypothalamus
EUR-like	ENSG00000272871.1	RP11-408A13.4	2.70035	0.023428	0.00692669	0.128426	Brain_Hypothalamus
EUR-like	ENSG00000221829.9	FANCG	-2.6944	-0.0377561	0.00705155	0.130078	Brain_Hypothalamus
EUR-like	ENSG00000103227.18	LMF1	2.69148	0.0800269	0.00711354	0.130559	Brain_Hypothalamus
EUR-like	ENSG00000144488.14	ESPNL	2.6894	0.0125563	0.00715815	0.130717	Brain_Hypothalamus
EUR-like	ENSG00000138085.16	ATRAID	2.67199	0.096809	0.0075403	0.137007	Brain_Hypothalamus
EUR-like	ENSG00000090612.20	ZNF268	2.66936	0.0313536	0.00759962	0.137398	Brain_Hypothalamus
EUR-like	ENSG00000177614.10	PGBD5	2.66536	0.100832	0.00769048	0.138168	Brain_Hypothalamus
EUR-like	ENSG00000229214.1	LINC00242	2.66415	0.0338667	0.00771826	0.138168	Brain_Hypothalamus
EUR-like	ENSG00000249242.7	TMEM150C	2.66155	0.0642647	0.00777813	0.138395	Brain_Hypothalamus
EUR-like	ENSG00000248265.1	FLJ12825	-2.6603	-0.0212876	0.0078071	0.138395	Brain_Hypothalamus
EUR-like	ENSG00000146540.14	C7orf50	2.65845	0.0560252	0.00785	0.13848	Brain_Hypothalamus
EUR-like	ENSG00000108587.15	GOSR1	-2.65202	-0.0382181	0.00800106	0.140196	Brain_Hypothalamus
EUR-like	ENSG00000242612.6	DECR2	2.65104	0.0185273	0.00802445	0.140196	Brain_Hypothalamus
EUR-like	ENSG00000095539.15	SEMA4G	-2.64767	-0.0524653	0.00810485	0.140631	Brain_Hypothalamus
EUR-like	ENSG00000146535.13	GNA12	-2.64557	-0.0632131	0.00815536	0.140631	Brain_Hypothalamus
EUR-like	ENSG00000267605.5	CTD-3220F14.1	-2.64515	-0.0321441	0.00816544	0.140631	Brain_Hypothalamus
EUR-like	ENSG00000255455.2	RP11-890B15.3	-2.63726	-0.0428143	0.00835786	0.140883	Brain_Hypothalamus
EUR-like	ENSG00000271904.1	CTC-498M16.4	2.63553	0.0213869	0.00840051	0.140883	Brain_Hypothalamus
EUR-like	ENSG00000275764.1	RP11-582E3.6	-2.63366	-0.0289702	0.00844702	0.140883	Brain_Hypothalamus
EUR-like	ENSG00000185105.5	MYADML2	2.63354	0.0303712	0.00845008	0.140883	Brain_Hypothalamus
EUR-like	ENSG00000259495.2	RP11-210M15.2	-2.63317	-0.0202612	0.0084592	0.140883	Brain_Hypothalamus
EUR-like	ENSG00000080345.17	RIF1	-2.63193	-0.0368129	0.00849007	0.140883	Brain_Hypothalamus
EUR-like	ENSG00000164530.13	PI16	-2.62971	-0.0327578	0.00854574	0.140883	Brain_Hypothalamus
EUR-like	ENSG00000163743.13	RCHY1	-2.62965	-0.0364568	0.00854736	0.140883	Brain_Hypothalamus
EUR-like	ENSG00000056972.18	TRAF3IP2	2.62807	0.0695311	0.00858712	0.140883	Brain_Hypothalamus
EUR-like	ENSG00000104714.13	ERICH1	2.62734	0.0174188	0.00860548	0.140883	Brain_Hypothalamus
EUR-like	ENSG00000176945.16	MUC20	2.6273	0.0123451	0.00860648	0.140883	Brain_Hypothalamus
EUR-like	ENSG00000137411.16	VARS2	2.61992	0.0166889	0.00879515	0.143028	Brain_Hypothalamus
EUR-like	ENSG00000091140.13	DLD	2.6191	0.0366216	0.00881627	0.143028	Brain_Hypothalamus
EUR-like	ENSG00000176623.11	RMDN1	2.61191	0.0324399	0.00900388	0.144871	Brain_Hypothalamus
EUR-like	ENSG00000204138.12	PHACTR4	-2.6102	-0.0323794	0.00904886	0.144871	Brain_Hypothalamus
EUR-like	ENSG00000142208.15	AKT1	2.61007	0.0531625	0.00905248	0.144871	Brain_Hypothalamus
EUR-like	ENSG00000213689.11	TREX1	2.60868	0.0251736	0.00908929	0.144871	Brain_Hypothalamus
EUR-like	ENSG00000186897.4	C1QL4	-2.60692	-0.0712745	0.00913607	0.14498	Brain_Hypothalamus
EUR-like	ENSG00000124140.13	SLC12A5	2.59935	0.261309	0.00934009	0.147573	Brain_Hypothalamus
EUR-like	ENSG00000091106.18	NLRC4	-2.59603	-0.0321788	0.00943076	0.148361	Brain_Hypothalamus
EUR-like	ENSG00000214688.5	C10orf105	-2.59055	-0.0830312	0.00958219	0.149767	Brain_Hypothalamus
EUR-like	ENSG00000224848.1	RP11-535M15.1	2.58885	0.0192222	0.00962965	0.149767	Brain_Hypothalamus
EUR-like	ENSG00000254852.8	NPIPA2	-2.58835	-0.0428273	0.00964381	0.149767	Brain_Hypothalamus
EUR-like	ENSG00000129518.8	EAPP	-2.58217	-0.0448079	0.00981822	0.151299	Brain_Hypothalamus
EUR-like	ENSG00000138750.14	NUP54	2.5819	0.0679231	0.00982571	0.151299	Brain_Hypothalamus
EUR-like	ENSG00000259863.1	SH3RF3-AS1	2.57509	0.0558484	0.0100214	0.153661	Brain_Hypothalamus
EUR-like	ENSG00000159210.9	SNF8	2.57238	0.0253526	0.0101002	0.154052	Brain_Hypothalamus
EUR-like	ENSG00000132763.14	MMACHC	-2.5713	-0.0494211	0.0101316	0.154052	Brain_Hypothalamus
EUR-like	ENSG00000146250.6	PRSS35	2.56597	0.0309384	0.0102889	0.155162	Brain_Hypothalamus
EUR-like	ENSG00000141971.12	MVB12A	-2.56593	-0.0602903	0.0102901	0.155162	Brain_Hypothalamus
EUR-like	ENSG00000187741.14	FANCA	-2.56412	-0.0553916	0.0103437	0.155326	Brain_Hypothalamus
EUR-like	ENSG00000013573.16	DDX11	2.56263	0.00975738	0.0103884	0.155355	Brain_Hypothalamus
EUR-like	ENSG00000230939.1	RP11-314C16.1	-2.55057	-0.0365117	0.0107547	0.160175	Brain_Hypothalamus
EUR-like	ENSG00000169592.14	INO80E	2.54748	0.0448894	0.0108505	0.160942	Brain_Hypothalamus
EUR-like	ENSG00000272440.1	RP11-379F4.6	2.54249	0.0397377	0.0110065	0.161413	Brain_Hypothalamus
EUR-like	ENSG00000079257.7	LXN	2.54119	0.0275121	0.0110474	0.161413	Brain_Hypothalamus
EUR-like	ENSG00000196542.8	SPTSSB	2.54092	0.0661117	0.0110562	0.161413	Brain_Hypothalamus
EUR-like	ENSG00000236511.1	LINC01231	2.5408	0.0414048	0.0110599	0.161413	Brain_Hypothalamus
EUR-like	ENSG00000115649.15	CNPPD1	-2.52781	-0.0405352	0.0114776	0.166034	Brain_Hypothalamus
EUR-like	ENSG00000100116.16	GCAT	2.52714	0.041077	0.0114997	0.166034	Brain_Hypothalamus
EUR-like	ENSG00000101197.12	BIRC7	-2.52616	-0.0305291	0.0115318	0.166034	Brain_Hypothalamus
EUR-like	ENSG00000148296.6	SURF6	2.52532	0.025882	0.0115593	0.166034	Brain_Hypothalamus
EUR-like	ENSG00000277135.1	RP11-327J17.9	-2.52306	-0.0174646	0.011634	0.166449	Brain_Hypothalamus
EUR-like	ENSG00000113396.12	SLC27A6	-2.51653	-0.0262195	0.0118516	0.168897	Brain_Hypothalamus
EUR-like	ENSG00000196118.11	CCDC189	2.51389	0.0585836	0.0119409	0.169505	Brain_Hypothalamus
EUR-like	ENSG00000120254.15	MTHFD1L	-2.51165	-0.0455208	0.0120168	0.169918	Brain_Hypothalamus
EUR-like	ENSG00000171960.10	PPIH	2.50493	0.0216358	0.0122477	0.171378	Brain_Hypothalamus
EUR-like	ENSG00000101190.12	TCFL5	-2.50364	-0.041119	0.0122924	0.171378	Brain_Hypothalamus
EUR-like	ENSG00000184967.6	NOC4L	2.50285	0.0133353	0.0123198	0.171378	Brain_Hypothalamus
EUR-like	ENSG00000125991.19	ERGIC3	2.50183	0.0430756	0.0123553	0.171378	Brain_Hypothalamus
EUR-like	ENSG00000163281.11	GNPDA2	-2.50182	-0.0288628	0.0123558	0.171378	Brain_Hypothalamus
EUR-like	ENSG00000167264.17	DUS2	-2.4987	-0.029233	0.0124651	0.172185	Brain_Hypothalamus
EUR-like	ENSG00000116199.11	FAM20B	-2.49746	-0.0515527	0.0125088	0.172185	Brain_Hypothalamus
EUR-like	ENSG00000196126.11	HLA-DRB1	-2.49405	-0.0362264	0.0126295	0.173191	Brain_Hypothalamus
EUR-like	ENSG00000173113.6	TRMT112	2.4926	0.0296449	0.0126811	0.173245	Brain_Hypothalamus
EUR-like	ENSG00000148399.12	DPH7	-2.4903	-0.0975016	0.0127634	0.173347	Brain_Hypothalamus
EUR-like	ENSG00000143552.9	NUP210L	2.4878	0.0213546	0.0128536	0.173347	Brain_Hypothalamus
EUR-like	ENSG00000151657.11	KIN	2.48577	0.0635428	0.0129271	0.173347	Brain_Hypothalamus
EUR-like	ENSG00000196787.3	HIST1H2AG	-2.48485	-0.0173864	0.0129608	0.173347	Brain_Hypothalamus
EUR-like	ENSG00000170275.14	CRTAP	2.48453	0.0855755	0.0129721	0.173347	Brain_Hypothalamus
EUR-like	ENSG00000183762.12	KREMEN1	-2.48446	-0.0358785	0.0129748	0.173347	Brain_Hypothalamus
EUR-like	ENSG00000157851.16	DPYSL5	2.47659	0.0534952	0.0132643	0.176118	Brain_Hypothalamus
EUR-like	ENSG00000058085.14	LAMC2	-2.47577	-0.0168955	0.013295	0.176118	Brain_Hypothalamus
EUR-like	ENSG00000277369.1	RP11-486I11.2	-2.47489	-0.0355527	0.0133276	0.176118	Brain_Hypothalamus
EUR-like	ENSG00000103642.11	LACTB	2.47236	0.0298403	0.0134226	0.176434	Brain_Hypothalamus
EUR-like	ENSG00000170191.4	NANP	-2.47166	-0.0286133	0.0134486	0.176434	Brain_Hypothalamus
EUR-like	ENSG00000162878.12	PKDCC	2.46823	0.0473135	0.0135784	0.177496	Brain_Hypothalamus
EUR-like	ENSG00000167702.11	KIFC2	2.46632	0.0824299	0.0136509	0.177804	Brain_Hypothalamus
EUR-like	ENSG00000273329.1	RP11-448A19.1	2.46498	0.0547331	0.013702	0.177833	Brain_Hypothalamus
EUR-like	ENSG00000139531.12	SUOX	2.4625	0.03777	0.0137974	0.17827	Brain_Hypothalamus
EUR-like	ENSG00000250075.5	RP11-584P21.2	-2.46057	-0.0272615	0.0138717	0.17827	Brain_Hypothalamus
EUR-like	ENSG00000242852.6	ZNF709	-2.45957	-0.0266708	0.0139105	0.17827	Brain_Hypothalamus
EUR-like	ENSG00000099785.10	2025-03-02	2.45901	0.0227262	0.0139319	0.17827	Brain_Hypothalamus
EUR-like	ENSG00000120784.15	ZFP30	-2.45695	-0.070565	0.0140124	0.178641	Brain_Hypothalamus
EUR-like	ENSG00000126698.10	DNAJC8	-2.45253	-0.0568958	0.0141857	0.178641	Brain_Hypothalamus
EUR-like	ENSG00000168894.9	RNF181	2.45214	0.0536271	0.014201	0.178641	Brain_Hypothalamus
EUR-like	ENSG00000182149.20	IST1	-2.45209	-0.0484351	0.014203	0.178641	Brain_Hypothalamus
EUR-like	ENSG00000135253.13	KCP	-2.45199	-0.0384274	0.0142067	0.178641	Brain_Hypothalamus
EUR-like	ENSG00000164068.15	RNF123	2.44714	0.0601036	0.0143997	0.179946	Brain_Hypothalamus
EUR-like	ENSG00000127578.6	WFIKKN1	-2.44689	-0.0181979	0.0144095	0.179946	Brain_Hypothalamus
EUR-like	ENSG00000161265.14	U2AF1L4	-2.44392	-0.0138193	0.0145287	0.180358	Brain_Hypothalamus
EUR-like	ENSG00000147576.15	ADHFE1	2.44272	0.0302157	0.014577	0.180358	Brain_Hypothalamus
EUR-like	ENSG00000138686.9	BBS7	2.44236	0.0463356	0.0145915	0.180358	Brain_Hypothalamus
EUR-like	ENSG00000090487.10	SPG21	2.4246	0.0471949	0.0153254	0.188344	Brain_Hypothalamus
EUR-like	ENSG00000166896.7	ATP23	-2.42422	-0.0121754	0.0153412	0.188344	Brain_Hypothalamus
EUR-like	ENSG00000182173.12	TSEN54	2.41537	0.0882455	0.0157191	0.192018	Brain_Hypothalamus
EUR-like	ENSG00000064393.15	HIPK2	2.41475	0.0532873	0.0157461	0.192018	Brain_Hypothalamus
EUR-like	ENSG00000164106.7	SCRG1	-2.41124	-0.0340576	0.0158983	0.193226	Brain_Hypothalamus
EUR-like	ENSG00000261402.1	RP11-378I6.1	2.40907	0.0124824	0.0159934	0.193734	Brain_Hypothalamus
EUR-like	ENSG00000100300.17	TSPO	2.40396	0.0686303	0.0162187	0.19581	Brain_Hypothalamus
EUR-like	ENSG00000261327.4	RP11-863P13.3	2.39916	0.0363542	0.0164325	0.197734	Brain_Hypothalamus
EUR-like	ENSG00000184988.8	TMEM106A	-2.39341	-0.105405	0.0166925	0.200199	Brain_Hypothalamus
EUR-like	ENSG00000171103.10	TRMT61B	-2.38834	-0.0319781	0.0169245	0.202315	Brain_Hypothalamus
EUR-like	ENSG00000175567.8	UCP2	-2.38419	-0.0342963	0.0171167	0.203826	Brain_Hypothalamus
EUR-like	ENSG00000272130.1	RP11-360I2.1	-2.38319	-0.0124702	0.0171631	0.203826	Brain_Hypothalamus
EUR-like	ENSG00000232112.3	TMA7	2.37648	0.0638686	0.0174787	0.206695	Brain_Hypothalamus
EUR-like	ENSG00000183172.8	SMDT1	2.37557	0.0311761	0.0175218	0.206695	Brain_Hypothalamus
EUR-like	ENSG00000065060.16	UHRF1BP1	2.37445	0.0345362	0.0175753	0.206695	Brain_Hypothalamus
EUR-like	ENSG00000250091.2	DNAH10OS	2.37248	0.0240848	0.0176691	0.207128	Brain_Hypothalamus
EUR-like	ENSG00000275759.1	RP11-131L12.3	-2.36499	-0.0267651	0.0180303	0.210682	Brain_Hypothalamus
EUR-like	ENSG00000221882.2	OR3A2	2.36033	0.0413466	0.0182588	0.212669	Brain_Hypothalamus
EUR-like	ENSG00000198911.11	SREBF2	2.35911	0.0786268	0.0183187	0.212684	Brain_Hypothalamus
EUR-like	ENSG00000224843.6	LINC00240	-2.35318	-0.0374838	0.0186135	0.215368	Brain_Hypothalamus
EUR-like	ENSG00000118579.12	MED28	2.35209	0.0546281	0.0186684	0.215368	Brain_Hypothalamus
EUR-like	ENSG00000204241.7	RP11-713P17.3	2.34667	0.0214797	0.0189422	0.216737	Brain_Hypothalamus
EUR-like	ENSG00000240859.1	AC093627.10	2.34653	0.0296419	0.0189492	0.216737	Brain_Hypothalamus
EUR-like	ENSG00000148690.11	FRA10AC1	2.34507	0.0151621	0.0190235	0.216737	Brain_Hypothalamus
EUR-like	ENSG00000136169.16	SETDB2	-2.34196	-0.0628744	0.0191826	0.216737	Brain_Hypothalamus
EUR-like	ENSG00000084774.13	CAD	-2.3404	-0.0705553	0.019263	0.216737	Brain_Hypothalamus
EUR-like	ENSG00000189350.12	TOGARAM2	-2.33884	-0.0302585	0.0193438	0.216737	Brain_Hypothalamus
EUR-like	ENSG00000183426.16	NPIPA1	2.33877	0.0141375	0.0193475	0.216737	Brain_Hypothalamus
EUR-like	ENSG00000180979.9	LRRC57	-2.33831	-0.0270888	0.0193711	0.216737	Brain_Hypothalamus
EUR-like	ENSG00000145191.12	EIF2B5	-2.33813	-0.0615752	0.0193807	0.216737	Brain_Hypothalamus
EUR-like	ENSG00000180376.16	CCDC66	-2.33807	-0.0217794	0.0193835	0.216737	Brain_Hypothalamus
EUR-like	ENSG00000164253.13	WDR41	-2.33645	-0.0179666	0.0194679	0.217013	Brain_Hypothalamus
EUR-like	ENSG00000100429.17	HDAC10	2.32725	0.0255788	0.019952	0.220263	Brain_Hypothalamus
EUR-like	ENSG00000177917.10	ARL6IP6	2.32619	0.0519244	0.0200083	0.220263	Brain_Hypothalamus
EUR-like	ENSG00000272899.3	RP11-309L24.4	-2.32606	-0.0829408	0.0200154	0.220263	Brain_Hypothalamus
EUR-like	ENSG00000254319.5	RP11-134O21.1	-2.3255	-0.0404886	0.0200455	0.220263	Brain_Hypothalamus
EUR-like	ENSG00000100319.12	ZMAT5	2.32518	0.0975128	0.0200625	0.220263	Brain_Hypothalamus
EUR-like	ENSG00000174136.11	RGMB	-2.31849	-0.0332711	0.0204225	0.223541	Brain_Hypothalamus
EUR-like	ENSG00000162384.13	C1orf123	2.3143	0.0534146	0.0206514	0.225367	Brain_Hypothalamus
EUR-like	ENSG00000257526.2	RP11-20E24.1	-2.30868	-0.0412966	0.0209613	0.228063	Brain_Hypothalamus
EUR-like	ENSG00000227388.2	RP11-112J3.16	2.30576	0.0492282	0.021124	0.229148	Brain_Hypothalamus
EUR-like	ENSG00000253669.3	KB-1732A1.1	-2.30331	-0.0297411	0.0212616	0.229528	Brain_Hypothalamus
EUR-like	ENSG00000183250.11	LINC01547	2.30251	0.0167152	0.0213064	0.229528	Brain_Hypothalamus
EUR-like	ENSG00000117280.12	RAB29	2.30176	0.0558363	0.0213485	0.229528	Brain_Hypothalamus
EUR-like	ENSG00000174721.9	FGFBP3	2.2996	0.0313463	0.0214711	0.229534	Brain_Hypothalamus
EUR-like	ENSG00000206527.9	HACD2	2.29952	0.0685112	0.0214753	0.229534	Brain_Hypothalamus
EUR-like	ENSG00000251575.2	C5orf64-AS1	2.2906	0.058111	0.0219864	0.234202	Brain_Hypothalamus
EUR-like	ENSG00000149089.12	APIP	-2.2895	-0.00908551	0.0220501	0.234202	Brain_Hypothalamus
EUR-like	ENSG00000235021.1	RP11-439E19.7	2.28807	0.0609119	0.0221333	0.234202	Brain_Hypothalamus
EUR-like	ENSG00000115524.15	SF3B1	2.286	0.0818845	0.0222542	0.234202	Brain_Hypothalamus
EUR-like	ENSG00000110395.6	CBL	-2.28423	-0.0224181	0.0223583	0.234202	Brain_Hypothalamus
EUR-like	ENSG00000126653.17	NSRP1	2.28398	0.109941	0.022373	0.234202	Brain_Hypothalamus
EUR-like	ENSG00000160256.12	FAM207A	2.28372	0.0424635	0.0223878	0.234202	Brain_Hypothalamus
EUR-like	ENSG00000172830.12	SSH3	2.28305	0.0288189	0.0224277	0.234202	Brain_Hypothalamus
EUR-like	ENSG00000075131.9	TIPIN	2.27709	0.010103	0.022781	0.236854	Brain_Hypothalamus
EUR-like	ENSG00000124587.13	PEX6	2.27657	0.0175838	0.022812	0.236854	Brain_Hypothalamus
EUR-like	ENSG00000117597.17	DIEXF	2.27229	0.039848	0.0230689	0.238839	Brain_Hypothalamus
EUR-like	ENSG00000181027.10	FKRP	2.26968	0.0512126	0.0232268	0.23979	Brain_Hypothalamus
EUR-like	ENSG00000164749.11	HNF4G	-2.26754	-0.0868673	0.0233571	0.240271	Brain_Hypothalamus
EUR-like	ENSG00000113790.10	EHHADH	2.26669	0.042517	0.0234091	0.240271	Brain_Hypothalamus
EUR-like	ENSG00000198089.15	SFI1	-2.26567	-0.0260491	0.0234717	0.240271	Brain_Hypothalamus
EUR-like	ENSG00000159708.17	LRRC36	-2.26148	-0.0382808	0.0237293	0.242225	Brain_Hypothalamus
EUR-like	ENSG00000204604.9	ZNF468	2.25778	0.0537895	0.0239592	0.243888	Brain_Hypothalamus
EUR-like	ENSG00000226029.1	LINC01772	2.25609	0.0500452	0.0240651	0.244253	Brain_Hypothalamus
EUR-like	ENSG00000065600.12	TMEM206	-2.25499	-0.081098	0.0241342	0.244253	Brain_Hypothalamus
EUR-like	ENSG00000278716.1	LA16c-352F7.1	-2.25348	-0.0267202	0.0242286	0.244253	Brain_Hypothalamus
EUR-like	ENSG00000115339.13	GALNT3	2.25292	0.0361081	0.0242639	0.244253	Brain_Hypothalamus
EUR-like	ENSG00000260101.1	RP11-568N6.1	-2.25022	-0.0377848	0.024435	0.245295	Brain_Hypothalamus
EUR-like	ENSG00000177096.8	FAM109B	2.24746	0.0660179	0.0246107	0.246137	Brain_Hypothalamus
EUR-like	ENSG00000104979.8	C19orf53	-2.24678	-0.0580647	0.0246543	0.246137	Brain_Hypothalamus
EUR-like	ENSG00000242247.10	ARFGAP3	2.24195	0.0540183	0.0249648	0.247608	Brain_Hypothalamus
EUR-like	ENSG00000113593.11	PPWD1	2.24171	0.0202515	0.0249798	0.247608	Brain_Hypothalamus
EUR-like	ENSG00000059122.16	FLYWCH1	-2.24131	-0.00896237	0.0250061	0.247608	Brain_Hypothalamus
EUR-like	ENSG00000164323.12	CFAP97	2.23114	0.0516418	0.0256718	0.252245	Brain_Hypothalamus
EUR-like	ENSG00000141458.12	NPC1	2.23108	0.0778741	0.025676	0.252245	Brain_Hypothalamus
EUR-like	ENSG00000228793.1	RP1-223B1.1	-2.23098	-0.0168264	0.0256826	0.252245	Brain_Hypothalamus
EUR-like	ENSG00000132694.18	ARHGEF11	-2.22822	-0.0467099	0.0258656	0.253358	Brain_Hypothalamus
EUR-like	ENSG00000171766.15	GATM	-2.2247	-0.0513956	0.0261015	0.254981	Brain_Hypothalamus
EUR-like	ENSG00000228798.1	AP000473.5	2.21602	0.0262846	0.0266902	0.25979	Brain_Hypothalamus
EUR-like	ENSG00000105926.15	MPP6	2.21473	0.0580387	0.0267786	0.25979	Brain_Hypothalamus
EUR-like	ENSG00000230156.2	LINC00443	2.2143	0.0130048	0.0268082	0.25979	Brain_Hypothalamus
EUR-like	ENSG00000189143.9	CLDN4	2.21068	0.0442787	0.0270583	0.261012	Brain_Hypothalamus
EUR-like	ENSG00000162877.12	PM20D1	-2.21039	-0.0178503	0.0270781	0.261012	Brain_Hypothalamus
EUR-like	ENSG00000175773.12	RP11-121M22.1	-2.2074	-0.0530872	0.0272858	0.262319	Brain_Hypothalamus
EUR-like	ENSG00000244045.12	TMEM199	2.20549	0.0334621	0.0274201	0.262611	Brain_Hypothalamus
EUR-like	ENSG00000171772.15	SYCE1	2.20491	0.0301228	0.0274607	0.262611	Brain_Hypothalamus
EUR-like	ENSG00000156170.12	NDUFAF6	2.20379	0.0496226	0.0275393	0.262671	Brain_Hypothalamus
EUR-like	ENSG00000065882.15	TBC1D1	-2.20237	-0.0344493	0.0276393	0.262737	Brain_Hypothalamus
EUR-like	ENSG00000176386.8	CDC26	-2.20164	-0.0172604	0.0276908	0.262737	Brain_Hypothalamus
EUR-like	ENSG00000178966.16	RMI1	2.20004	0.0357025	0.027804	0.263124	Brain_Hypothalamus
EUR-like	ENSG00000180914.10	OXTR	2.19848	0.0349007	0.0279146	0.263485	Brain_Hypothalamus
EUR-like	ENSG00000159596.6	TMEM69	-2.19629	-0.0543305	0.0280713	0.264278	Brain_Hypothalamus
EUR-like	ENSG00000241852.9	C8orf58	-2.19054	-0.0207561	0.0284849	0.267098	Brain_Hypothalamus
EUR-like	ENSG00000176978.13	DPP7	-2.19009	-0.053082	0.0285179	0.267098	Brain_Hypothalamus
EUR-like	ENSG00000197457.9	STMN3	-2.18452	-0.0902649	0.0289239	0.270204	Brain_Hypothalamus
EUR-like	ENSG00000225706.1	PTPRD-AS1	-2.18145	-0.0219997	0.0291505	0.271622	Brain_Hypothalamus
EUR-like	ENSG00000165621.8	OXGR1	2.18015	0.017785	0.0292464	0.271819	Brain_Hypothalamus
EUR-like	ENSG00000173209.22	AHSA2	2.17893	0.0115799	0.0293369	0.271965	Brain_Hypothalamus
EUR-like	ENSG00000189157.13	FAM47E	2.17734	0.0207832	0.0294556	0.27237	Brain_Hypothalamus
EUR-like	ENSG00000169826.7	CSGALNACT2	-2.16544	-0.0166153	0.0303538	0.278772	Brain_Hypothalamus
EUR-like	ENSG00000204084.12	INPP5B	-2.16511	-0.0365606	0.0303795	0.278772	Brain_Hypothalamus
EUR-like	ENSG00000116213.15	WRAP73	2.16434	0.0339664	0.0304383	0.278772	Brain_Hypothalamus
EUR-like	ENSG00000112130.16	RNF8	-2.16336	-0.103819	0.0305137	0.278772	Brain_Hypothalamus
EUR-like	ENSG00000120725.12	SIL1	-2.16313	-0.0555127	0.0305314	0.278772	Brain_Hypothalamus
EUR-like	ENSG00000275409.1	RP11-131L12.4	-2.16108	-0.0455147	0.0306889	0.279508	Brain_Hypothalamus
EUR-like	ENSG00000219435.5	TEX40	-2.15875	-0.0141556	0.0308694	0.280448	Brain_Hypothalamus
EUR-like	ENSG00000108010.11	GLRX3	-2.15564	-0.0424804	0.0311115	0.281944	Brain_Hypothalamus
EUR-like	ENSG00000231925.11	TAPBP	2.15343	0.0298874	0.0312851	0.282035	Brain_Hypothalamus
EUR-like	ENSG00000251185.1	RP11-542G1.1	2.15343	0.0209563	0.0312853	0.282035	Brain_Hypothalamus
EUR-like	ENSG00000271040.1	RP5-933K21.3	2.15228	0.0251758	0.0313754	0.282035	Brain_Hypothalamus
EUR-like	ENSG00000037637.10	FBXO42	-2.15156	-0.0344398	0.0314321	0.282035	Brain_Hypothalamus
EUR-like	ENSG00000204520.12	MICA	2.14411	0.0148442	0.0320237	0.285956	Brain_Hypothalamus
EUR-like	ENSG00000119599.16	DCAF4	2.14241	0.0548947	0.0321607	0.285956	Brain_Hypothalamus
EUR-like	ENSG00000178607.15	ERN1	-2.14216	-0.0450177	0.0321808	0.285956	Brain_Hypothalamus
EUR-like	ENSG00000260947.1	RP11-384P7.7	2.14212	0.0160017	0.0321838	0.285956	Brain_Hypothalamus
EUR-like	ENSG00000145354.9	CISD2	2.13823	0.068236	0.0324979	0.288042	Brain_Hypothalamus
EUR-like	ENSG00000006071.12	ABCC8	2.12827	0.0219738	0.0333149	0.294565	Brain_Hypothalamus
EUR-like	ENSG00000271119.1	CTD-2012J19.3	-2.12368	-0.0322541	0.0336969	0.29722	Brain_Hypothalamus
EUR-like	ENSG00000120341.18	SEC16B	2.12184	0.0508564	0.0338515	0.297861	Brain_Hypothalamus
EUR-like	ENSG00000198467.13	TPM2	2.12001	0.0167303	0.0340053	0.298404	Brain_Hypothalamus
EUR-like	ENSG00000217702.2	RP11-287D1.4	-2.1191	-0.00810694	0.0340817	0.298404	Brain_Hypothalamus
EUR-like	ENSG00000159063.12	ALG8	2.11802	0.0297082	0.0341731	0.298404	Brain_Hypothalamus
EUR-like	ENSG00000106459.14	NRF1	-2.11543	-0.0569922	0.0343932	0.298404	Brain_Hypothalamus
EUR-like	ENSG00000266472.5	MRPS21	-2.11542	-0.0837002	0.0343942	0.298404	Brain_Hypothalamus
EUR-like	ENSG00000185686.17	PRAME	-2.11528	-0.0149799	0.034406	0.298404	Brain_Hypothalamus
EUR-like	ENSG00000108830.9	RND2	-2.11243	-0.0334927	0.0346493	0.299799	Brain_Hypothalamus
EUR-like	ENSG00000198468.7	FLVCR1-AS1	-2.10625	-0.00936506	0.0351824	0.302005	Brain_Hypothalamus
EUR-like	ENSG00000125868.15	DSTN	2.10505	0.1243	0.0352867	0.302005	Brain_Hypothalamus
EUR-like	ENSG00000110768.11	GTF2H1	-2.10451	-0.0224282	0.0353342	0.302005	Brain_Hypothalamus
EUR-like	ENSG00000271855.1	RP11-214N9.1	2.1045	0.014934	0.0353345	0.302005	Brain_Hypothalamus
EUR-like	ENSG00000204540.10	PSORS1C1	2.10425	0.0123242	0.0353563	0.302005	Brain_Hypothalamus
EUR-like	ENSG00000172000.7	ZNF556	2.10312	0.027768	0.0354557	0.302005	Brain_Hypothalamus
EUR-like	ENSG00000135624.15	CCT7	2.10277	0.0688958	0.035486	0.302005	Brain_Hypothalamus
EUR-like	ENSG00000213347.10	MXD3	2.09986	0.0259702	0.0357412	0.303433	Brain_Hypothalamus
EUR-like	ENSG00000261478.1	RP11-429B14.4	2.09762	0.0145539	0.0359384	0.303433	Brain_Hypothalamus
EUR-like	ENSG00000129946.10	SHC2	2.09725	0.0368688	0.0359714	0.303433	Brain_Hypothalamus
EUR-like	ENSG00000115221.10	ITGB6	-2.09706	-0.0139925	0.0359878	0.303433	Brain_Hypothalamus
EUR-like	ENSG00000126456.15	IRF3	2.09467	0.0395982	0.0362	0.304516	Brain_Hypothalamus
EUR-like	ENSG00000092203.13	TOX4	2.08785	0.0248227	0.0368112	0.308942	Brain_Hypothalamus
EUR-like	ENSG00000278737.1	RP11-325L12.7	-2.08219	-0.033346	0.0373248	0.312531	Brain_Hypothalamus
EUR-like	ENSG00000198515.13	CNGA1	-2.08017	-0.0109439	0.0375104	0.313363	Brain_Hypothalamus
EUR-like	ENSG00000143442.21	POGZ	2.07739	0.0588639	0.0377654	0.314095	Brain_Hypothalamus
EUR-like	ENSG00000079102.16	RUNX1T1	2.07706	0.0337522	0.0377957	0.314095	Brain_Hypothalamus
EUR-like	ENSG00000272564.1	RP11-548P2.2	2.07534	0.0300654	0.037955	0.314095	Brain_Hypothalamus
EUR-like	ENSG00000237541.3	HLA-DQA2	2.07482	0.00766675	0.0380035	0.314095	Brain_Hypothalamus
EUR-like	ENSG00000260810.1	CTD-2547L24.4	2.07453	0.0245034	0.0380302	0.314095	Brain_Hypothalamus
EUR-like	ENSG00000137033.11	IL33	2.07342	0.0322267	0.0381336	0.314234	Brain_Hypothalamus
EUR-like	ENSG00000269486.2	CTC-360G5.9	-2.07227	-0.0183317	0.0382401	0.314399	Brain_Hypothalamus
EUR-like	ENSG00000115211.15	EIF2B4	-2.07076	-0.0606426	0.0383815	0.314849	Brain_Hypothalamus
EUR-like	ENSG00000134574.11	DDB2	2.06946	0.0627543	0.0385033	0.315138	Brain_Hypothalamus
EUR-like	ENSG00000166529.14	ZSCAN21	-2.0661	-0.0218459	0.0388195	0.316848	Brain_Hypothalamus
EUR-like	ENSG00000182600.9	C2orf82	-2.06519	-0.0132523	0.0389052	0.316848	Brain_Hypothalamus
EUR-like	ENSG00000134222.16	PSRC1	2.06422	0.0465385	0.0389969	0.316848	Brain_Hypothalamus
EUR-like	ENSG00000055483.19	USP36	2.06354	0.0303284	0.0390611	0.316848	Brain_Hypothalamus
EUR-like	ENSG00000134905.16	CARS2	2.0624	0.0989058	0.03917	0.317024	Brain_Hypothalamus
EUR-like	ENSG00000073861.2	TBX21	-2.05925	-0.0356831	0.0394699	0.318741	Brain_Hypothalamus
EUR-like	ENSG00000111321.10	LTBR	-2.05664	-0.0371681	0.0397213	0.319635	Brain_Hypothalamus
EUR-like	ENSG00000132970.12	WASF3	-2.05627	-0.0300267	0.0397565	0.319635	Brain_Hypothalamus
EUR-like	ENSG00000197070.13	ARRDC1	2.04859	0.0375947	0.0405027	0.324916	Brain_Hypothalamus
EUR-like	ENSG00000161904.11	LEMD2	2.04274	0.0359837	0.0410786	0.328433	Brain_Hypothalamus
EUR-like	ENSG00000169519.20	METTL15	-2.0423	-0.0462758	0.0411219	0.328433	Brain_Hypothalamus
EUR-like	ENSG00000172543.7	CTSW	-2.03854	-0.0181535	0.0414964	0.330441	Brain_Hypothalamus
EUR-like	ENSG00000138135.6	CH25H	-2.03795	-0.0398943	0.0415551	0.330441	Brain_Hypothalamus
EUR-like	ENSG00000271947.1	RP11-439M11.1	-2.03562	-0.0206357	0.0417888	0.331573	Brain_Hypothalamus
EUR-like	ENSG00000125779.21	PANK2	-2.03336	-0.0376018	0.042016	0.332138	Brain_Hypothalamus
EUR-like	ENSG00000266904.5	LINC00663	2.0331	0.0242818	0.0420428	0.332138	Brain_Hypothalamus
EUR-like	ENSG00000186446.11	ZNF501	-2.02947	-0.0338427	0.0424101	0.334313	Brain_Hypothalamus
EUR-like	ENSG00000117899.10	MESDC2	2.02745	0.0391278	0.0426164	0.335212	Brain_Hypothalamus
EUR-like	ENSG00000105341.18	ATP5SL	2.02564	0.0313308	0.0428015	0.335215	Brain_Hypothalamus
EUR-like	ENSG00000164574.15	GALNT10	2.02554	0.0199985	0.0428119	0.335215	Brain_Hypothalamus
EUR-like	ENSG00000198046.11	ZNF667	-2.02475	-0.048027	0.0428935	0.335215	Brain_Hypothalamus
EUR-like	ENSG00000140025.15	EFCAB11	-2.0238	-0.0251793	0.042991	0.335256	Brain_Hypothalamus
EUR-like	ENSG00000186832.8	KRT16	-2.01954	-0.0459607	0.0434316	0.337967	Brain_Hypothalamus
EUR-like	ENSG00000184647.10	PRSS55	-2.01764	-0.0187713	0.0436286	0.338124	Brain_Hypothalamus
EUR-like	ENSG00000015413.9	DPEP1	-2.01738	-0.0295273	0.0436558	0.338124	Brain_Hypothalamus
EUR-like	ENSG00000163239.12	TDRD10	-2.01666	-0.0854946	0.0437309	0.338124	Brain_Hypothalamus
EUR-like	ENSG00000240053.8	LY6G5B	-2.01428	-0.0294937	0.0439802	0.339329	Brain_Hypothalamus
EUR-like	ENSG00000008256.15	CYTH3	-2.01011	-0.0423106	0.0444198	0.341221	Brain_Hypothalamus
EUR-like	ENSG00000005700.14	IBTK	2.00998	0.0339483	0.044433	0.341221	Brain_Hypothalamus
EUR-like	ENSG00000088727.12	KIF9	2.00928	0.0513741	0.0445071	0.341221	Brain_Hypothalamus
EUR-like	ENSG00000140043.11	PTGR2	-2.00758	-0.0416575	0.044688	0.341887	Brain_Hypothalamus
EUR-like	ENSG00000246067.7	RAB30-AS1	-2.00513	-0.0190843	0.0449486	0.342676	Brain_Hypothalamus
EUR-like	ENSG00000115306.15	SPTBN1	2.00484	0.0627815	0.0449797	0.342676	Brain_Hypothalamus
EUR-like	ENSG00000159905.14	ZNF221	-2.00247	-0.0168683	0.0452342	0.343567	Brain_Hypothalamus
EUR-like	ENSG00000150455.13	TIRAP	-2.0013	-0.0598646	0.0453603	0.343567	Brain_Hypothalamus
EUR-like	ENSG00000132199.18	ENOSF1	2.00111	0.0409477	0.0453803	0.343567	Brain_Hypothalamus
EUR-like	ENSG00000224389.8	C4B	-1.99845	-0.0312839	0.0456682	0.344554	Brain_Hypothalamus
EUR-like	ENSG00000091640.7	SPAG7	-1.99734	-0.0538866	0.0457878	0.344554	Brain_Hypothalamus
EUR-like	ENSG00000281205.1	LINC00950	-1.99667	-0.0262675	0.0458616	0.344554	Brain_Hypothalamus
EUR-like	ENSG00000125445.10	MRPS7	1.9964	0.108408	0.0458899	0.344554	Brain_Hypothalamus
EUR-like	ENSG00000188672.17	RHCE	-1.99458	-0.0148547	0.0460886	0.345332	Brain_Hypothalamus
EUR-like	ENSG00000232748.3	RP11-196G11.6	1.992	0.0234041	0.0463713	0.346735	Brain_Hypothalamus
EUR-like	ENSG00000105369.9	CD79A	-1.98985	-0.0158192	0.0466077	0.347268	Brain_Hypothalamus
EUR-like	ENSG00000183439.7	TRIM61	1.98961	0.0201959	0.0466336	0.347268	Brain_Hypothalamus
EUR-like	ENSG00000165806.19	CASP7	1.98646	0.0162329	0.0469828	0.348929	Brain_Hypothalamus
EUR-like	ENSG00000135778.11	NTPCR	1.98586	0.0137432	0.0470487	0.348929	Brain_Hypothalamus
EUR-like	ENSG00000244219.6	GS1-259H13.2	1.98465	0.0396681	0.0471833	0.349214	Brain_Hypothalamus
EUR-like	ENSG00000154059.9	IMPACT	1.98295	0.0971766	0.0473733	0.349278	Brain_Hypothalamus
EUR-like	ENSG00000226686.7	LINC01535	1.98285	0.0059466	0.0473842	0.349278	Brain_Hypothalamus
EUR-like	ENSG00000158525.15	CPA5	1.98062	0.0383066	0.0476338	0.350407	Brain_Hypothalamus
EUR-like	ENSG00000205212.3	CCDC144NL	1.97903	0.0267289	0.0478123	0.35101	Brain_Hypothalamus
EUR-like	ENSG00000271265.1	RP11-230C9.4	-1.97555	-0.0247515	0.0482062	0.353188	Brain_Hypothalamus
EUR-like	ENSG00000064419.13	TNPO3	1.97448	0.115342	0.0483266	0.353358	Brain_Hypothalamus
EUR-like	ENSG00000102974.14	CTCF	-1.97334	-0.047159	0.0484571	0.353601	Brain_Hypothalamus
EUR-like	ENSG00000148832.15	PAOX	-1.97192	-0.0234089	0.0486182	0.353669	Brain_Hypothalamus
EUR-like	ENSG00000184898.6	RBM43	-1.97128	-0.0327122	0.0486923	0.353669	Brain_Hypothalamus
EUR-like	ENSG00000137310.11	TCF19	-1.9707	-0.00955358	0.0487585	0.353669	Brain_Hypothalamus
EUR-like	ENSG00000180185.11	FAHD1	-1.96305	-0.0141775	0.0496407	0.358814	Brain_Hypothalamus
EUR-like	ENSG00000160055.19	TMEM234	1.9626	0.0821425	0.0496925	0.358814	Brain_Hypothalamus
EUR-like	ENSG00000160075.11	SSU72	-1.96199	-0.0453754	0.049764	0.358814	Brain_Hypothalamus
EUR-like	ENSG00000196562.14	SULF2	-1.96039	-0.0482084	0.0499503	0.358995	Brain_Hypothalamus
EUR-like	ENSG00000187957.7	DNER	-1.95934	-0.0308714	0.0500731	0.358995	Brain_Hypothalamus
EUR-like	ENSG00000160803.7	UBQLN4	-1.95913	-0.0401581	0.050097	0.358995	Brain_Hypothalamus
EUR-like	ENSG00000081760.16	AACS	1.95778	0.0367896	0.0502554	0.358995	Brain_Hypothalamus
EUR-like	ENSG00000114857.17	NKTR	1.95705	0.0512095	0.0503415	0.358995	Brain_Hypothalamus
EUR-like	ENSG00000103248.18	MTHFSD	1.95671	0.0167128	0.0503817	0.358995	Brain_Hypothalamus
EUR-like	ENSG00000135925.8	WNT10A	1.95561	0.0322357	0.0505108	0.35921	Brain_Hypothalamus
EUR-like	ENSG00000113971.19	NPHP3	1.95195	0.0160959	0.0509436	0.36158	Brain_Hypothalamus
EUR-like	ENSG00000136104.19	RNASEH2B	1.95104	0.0102898	0.0510528	0.361649	Brain_Hypothalamus
EUR-like	ENSG00000075234.16	TTC38	-1.94867	-0.049059	0.0513344	0.362534	Brain_Hypothalamus
EUR-like	ENSG00000241544.1	LINC02029	-1.9476	-0.0210601	0.0514624	0.362534	Brain_Hypothalamus
EUR-like	ENSG00000061987.14	MON2	1.94748	0.0361875	0.051477	0.362534	Brain_Hypothalamus
EUR-like	ENSG00000136891.13	TEX10	-1.94595	-0.0286421	0.0516611	0.362985	Brain_Hypothalamus
EUR-like	ENSG00000137857.17	DUOX1	-1.94528	-0.0236234	0.0517408	0.362985	Brain_Hypothalamus
EUR-like	ENSG00000145743.15	FBXL17	1.94234	0.06551	0.0520964	0.364775	Brain_Hypothalamus
EUR-like	ENSG00000130770.17	ATPIF1	-1.93532	-0.0410172	0.0529506	0.370043	Brain_Hypothalamus
EUR-like	ENSG00000271553.1	RP11-274B21.10	1.93328	0.0147711	0.0532015	0.371083	Brain_Hypothalamus
EUR-like	ENSG00000109576.13	AADAT	-1.93071	-0.0301741	0.0535185	0.372579	Brain_Hypothalamus
EUR-like	ENSG00000151806.13	GUF1	1.92768	0.00885033	0.053895	0.373768	Brain_Hypothalamus
EUR-like	ENSG00000177646.18	ACAD9	-1.92692	-0.0523017	0.0539899	0.373768	Brain_Hypothalamus
EUR-like	ENSG00000081665.13	ZNF506	1.92685	0.0217885	0.0539979	0.373768	Brain_Hypothalamus
EUR-like	ENSG00000198756.10	COLGALT2	-1.9243	-0.0259552	0.0543169	0.375262	Brain_Hypothalamus
EUR-like	ENSG00000002933.7	TMEM176A	-1.92302	-0.0247193	0.0544776	0.375471	Brain_Hypothalamus
EUR-like	ENSG00000117322.17	CR2	1.92241	0.027272	0.0545539	0.375471	Brain_Hypothalamus
EUR-like	ENSG00000259362.2	RP11-307C19.1	-1.92023	-0.0208045	0.0548293	0.376219	Brain_Hypothalamus
EUR-like	ENSG00000186765.11	FSCN2	1.91914	0.0271977	0.0549662	0.376219	Brain_Hypothalamus
EUR-like	ENSG00000174891.12	RSRC1	1.91909	0.032205	0.0549731	0.376219	Brain_Hypothalamus
EUR-like	ENSG00000196653.11	ZNF502	-1.91655	-0.0336953	0.0552948	0.37712	Brain_Hypothalamus
EUR-like	ENSG00000188372.14	ZP3	1.91642	0.00825851	0.0553123	0.37712	Brain_Hypothalamus
EUR-like	ENSG00000185880.12	TRIM69	1.91297	0.0192063	0.0557521	0.379403	Brain_Hypothalamus
EUR-like	ENSG00000100987.14	VSX1	1.91216	0.0368568	0.055856	0.379403	Brain_Hypothalamus
EUR-like	ENSG00000143079.14	CTTNBP2NL	1.91093	0.0518221	0.0560139	0.379766	Brain_Hypothalamus
EUR-like	ENSG00000177374.12	HIC1	1.90658	0.0706728	0.0565749	0.382706	Brain_Hypothalamus
EUR-like	ENSG00000103485.17	QPRT	1.90594	0.0327972	0.0566581	0.382706	Brain_Hypothalamus
EUR-like	ENSG00000161395.13	PGAP3	1.90444	0.0330269	0.0568532	0.3829	Brain_Hypothalamus
EUR-like	ENSG00000272777.1	RP11-571L19.8	-1.9041	-0.0216974	0.0568977	0.3829	Brain_Hypothalamus
EUR-like	ENSG00000263753.6	LINC00667	1.90036	0.0197332	0.0573865	0.384863	Brain_Hypothalamus
EUR-like	ENSG00000100196.10	KDELR3	-1.89967	-0.0245106	0.0574769	0.384863	Brain_Hypothalamus
EUR-like	ENSG00000176715.15	ACSF3	-1.89944	-0.0333417	0.0575071	0.384863	Brain_Hypothalamus
EUR-like	ENSG00000108379.9	WNT3	1.89861	0.00905718	0.0576158	0.384882	Brain_Hypothalamus
EUR-like	ENSG00000166813.14	KIF7	1.89771	0.053672	0.0577342	0.384965	Brain_Hypothalamus
EUR-like	ENSG00000186063.12	AIDA	1.8961	0.0244704	0.0579467	0.385675	Brain_Hypothalamus
EUR-like	ENSG00000079335.18	CDC14A	1.8935	0.0316425	0.0582911	0.385738	Brain_Hypothalamus
EUR-like	ENSG00000256073.3	URB1-AS1	-1.89338	-0.00942721	0.0583072	0.385738	Brain_Hypothalamus
EUR-like	ENSG00000182050.13	MGAT4C	1.89296	0.103575	0.0583628	0.385738	Brain_Hypothalamus
EUR-like	ENSG00000125818.17	PSMF1	1.89283	0.0387691	0.0583808	0.385738	Brain_Hypothalamus
EUR-like	ENSG00000008838.19	MED24	1.89132	0.0430117	0.0585813	0.38636	Brain_Hypothalamus
EUR-like	ENSG00000166532.15	RIMKLB	-1.88899	-0.0294692	0.0588928	0.386933	Brain_Hypothalamus
EUR-like	ENSG00000119147.9	C2orf40	1.8878	0.0259375	0.0590534	0.386933	Brain_Hypothalamus
EUR-like	ENSG00000164615.4	CAMLG	1.88745	0.0190489	0.0590994	0.386933	Brain_Hypothalamus
EUR-like	ENSG00000166819.11	PLIN1	-1.88717	-0.059681	0.0591368	0.386933	Brain_Hypothalamus
EUR-like	ENSG00000230453.9	ANKRD18B	1.88666	0.0196121	0.0592054	0.386933	Brain_Hypothalamus
EUR-like	ENSG00000240344.8	PPIL3	1.88591	0.00823014	0.059307	0.386933	Brain_Hypothalamus
EUR-like	ENSG00000185808.13	PIGP	-1.88368	-0.054589	0.0596082	0.388201	Brain_Hypothalamus
EUR-like	ENSG00000205078.5	SYCE1L	-1.88166	-0.0146749	0.0598825	0.388688	Brain_Hypothalamus
EUR-like	ENSG00000078674.17	PCM1	-1.88155	-0.0189471	0.0598968	0.388688	Brain_Hypothalamus
EUR-like	ENSG00000134253.9	TRIM45	-1.87936	-0.0367829	0.0601951	0.389927	Brain_Hypothalamus
EUR-like	ENSG00000158864.12	NDUFS2	-1.87754	-0.052528	0.0604442	0.390671	Brain_Hypothalamus
EUR-like	ENSG00000242252.1	BGLAP	-1.87695	-0.0413556	0.0605249	0.390671	Brain_Hypothalamus
EUR-like	ENSG00000106392.10	C1GALT1	-1.87526	-0.0296306	0.0607576	0.391137	Brain_Hypothalamus
EUR-like	ENSG00000148362.10	C9orf142	1.8729	0.0777527	0.0610823	0.391137	Brain_Hypothalamus
EUR-like	ENSG00000114744.8	COMMD2	1.87244	0.0390055	0.0611462	0.391137	Brain_Hypothalamus
EUR-like	ENSG00000268707.1	RP11-247A12.7	1.87111	0.0105085	0.0613293	0.391137	Brain_Hypothalamus
EUR-like	ENSG00000162869.15	PPP1R21	1.87109	0.0186217	0.0613333	0.391137	Brain_Hypothalamus
EUR-like	ENSG00000185869.14	ZNF829	-1.86963	-0.0522464	0.0615355	0.391137	Brain_Hypothalamus
EUR-like	ENSG00000154889.16	MPPE1	-1.8696	-0.0115343	0.0615389	0.391137	Brain_Hypothalamus
EUR-like	ENSG00000124508.16	BTN2A2	-1.86901	-0.0233999	0.0616219	0.391137	Brain_Hypothalamus
EUR-like	ENSG00000177807.8	KCNJ10	-1.86876	-0.0406041	0.0616568	0.391137	Brain_Hypothalamus
EUR-like	ENSG00000203791.14	METTL10	-1.86864	-0.0373679	0.0616735	0.391137	Brain_Hypothalamus
EUR-like	ENSG00000181826.9	RELL1	1.86746	0.0404287	0.061838	0.391497	Brain_Hypothalamus
EUR-like	ENSG00000111912.19	NCOA7	-1.86577	-0.025967	0.0620731	0.392302	Brain_Hypothalamus
EUR-like	ENSG00000197894.10	ADH5	1.86413	0.0346911	0.0623036	0.393075	Brain_Hypothalamus
EUR-like	ENSG00000160963.13	COL26A1	1.86134	0.0153467	0.0626965	0.394576	Brain_Hypothalamus
EUR-like	ENSG00000235475.1	LINC01372	1.8609	0.029063	0.0627587	0.394576	Brain_Hypothalamus
EUR-like	ENSG00000166145.14	SPINT1	1.85734	0.0211653	0.0632635	0.396624	Brain_Hypothalamus
EUR-like	ENSG00000157111.12	TMEM171	1.85627	0.0253329	0.0634148	0.396624	Brain_Hypothalamus
EUR-like	ENSG00000152749.7	GPR180	1.85557	0.0477168	0.0635153	0.396624	Brain_Hypothalamus
EUR-like	ENSG00000126005.16	MMP24-AS1	-1.85553	-0.019558	0.063521	0.396624	Brain_Hypothalamus
EUR-like	ENSG00000251600.5	RP11-673E1.1	1.85421	0.00890054	0.0637086	0.397113	Brain_Hypothalamus
EUR-like	ENSG00000188707.5	ZBED6CL	1.85164	0.0118196	0.0640781	0.398732	Brain_Hypothalamus
EUR-like	ENSG00000256427.1	RP11-118B22.4	-1.84868	-0.0198658	0.0645034	0.400693	Brain_Hypothalamus
EUR-like	ENSG00000273448.1	RP11-166O4.6	1.84734	0.0138366	0.0646983	0.4009	Brain_Hypothalamus
EUR-like	ENSG00000171357.5	LURAP1	-1.84693	-0.0206486	0.0647573	0.4009	Brain_Hypothalamus
EUR-like	ENSG00000115486.11	GGCX	1.84512	0.0220371	0.0650203	0.401843	Brain_Hypothalamus
EUR-like	ENSG00000089335.20	ZNF302	1.84043	0.0346426	0.0657054	0.405388	Brain_Hypothalamus
EUR-like	ENSG00000283992.1	LYNX1	1.83694	0.0287968	0.0662188	0.407355	Brain_Hypothalamus
EUR-like	ENSG00000150281.6	CTF1	-1.83674	-0.0273731	0.0662485	0.407355	Brain_Hypothalamus
EUR-like	ENSG00000154813.9	DPH3	1.83255	0.0318655	0.0668699	0.410284	Brain_Hypothalamus
EUR-like	ENSG00000184925.11	LCN12	-1.83201	-0.0249998	0.0669505	0.410284	Brain_Hypothalamus
EUR-like	ENSG00000254531.1	FLJ20021	-1.83025	-0.0306058	0.0672128	0.411198	Brain_Hypothalamus
EUR-like	ENSG00000272462.2	U91328.19	-1.82904	-0.015698	0.0673939	0.41123	Brain_Hypothalamus
EUR-like	ENSG00000266213.1	RP11-100K18.1	-1.82619	-0.0323974	0.0678213	0.41123	Brain_Hypothalamus
EUR-like	ENSG00000060558.3	GNA15	-1.82606	-0.0331677	0.0678417	0.41123	Brain_Hypothalamus
EUR-like	ENSG00000125618.16	PAX8	1.82437	0.00910022	0.0680963	0.41123	Brain_Hypothalamus
EUR-like	ENSG00000129562.10	DAD1	-1.82414	-0.0474939	0.0681313	0.41123	Brain_Hypothalamus
EUR-like	ENSG00000164935.6	DCSTAMP	-1.82355	-0.0148261	0.0682199	0.41123	Brain_Hypothalamus
EUR-like	ENSG00000204991.10	SPIRE2	-1.8231	-0.0256448	0.0682879	0.41123	Brain_Hypothalamus
EUR-like	ENSG00000092607.13	TBX15	-1.8226	-0.0931996	0.0683642	0.41123	Brain_Hypothalamus
EUR-like	ENSG00000125912.10	NCLN	-1.82118	-0.0441474	0.0685794	0.41123	Brain_Hypothalamus
EUR-like	ENSG00000205560.12	CPT1B	1.82099	0.0245596	0.0686089	0.41123	Brain_Hypothalamus
EUR-like	ENSG00000172478.17	C2orf54	-1.82096	-0.0517424	0.0686135	0.41123	Brain_Hypothalamus
EUR-like	ENSG00000167525.13	PROCA1	1.82086	0.0218698	0.0686279	0.41123	Brain_Hypothalamus
EUR-like	ENSG00000259577.1	CERNA1	-1.81879	-0.0171576	0.0689434	0.41123	Brain_Hypothalamus
EUR-like	ENSG00000116698.21	SMG7	-1.81873	-0.0470581	0.0689522	0.41123	Brain_Hypothalamus
EUR-like	ENSG00000129347.19	KRI1	-1.81771	-0.015841	0.0691091	0.41123	Brain_Hypothalamus
EUR-like	ENSG00000109180.14	OCIAD1	-1.81755	-0.0426318	0.0691331	0.41123	Brain_Hypothalamus
EUR-like	ENSG00000281005.1	LINC00921	-1.81703	-0.0131786	0.0692125	0.41123	Brain_Hypothalamus
EUR-like	ENSG00000261609.5	GAN	1.81607	0.0453829	0.0693603	0.41123	Brain_Hypothalamus
EUR-like	ENSG00000138399.17	FASTKD1	1.81601	0.0219222	0.0693682	0.41123	Brain_Hypothalamus
EUR-like	ENSG00000275636.1	RP11-521C20.5	-1.81256	-0.0322299	0.0699005	0.413287	Brain_Hypothalamus
EUR-like	ENSG00000170954.11	ZNF415	-1.81228	-0.0522883	0.0699426	0.413287	Brain_Hypothalamus
EUR-like	ENSG00000132953.16	XPO4	-1.8086	-0.0701098	0.0705136	0.415985	Brain_Hypothalamus
EUR-like	ENSG00000152778.8	IFIT5	-1.80642	-0.0273744	0.070853	0.417309	Brain_Hypothalamus
EUR-like	ENSG00000239697.10	TNFSF12	-1.80489	-0.0418657	0.0710917	0.418038	Brain_Hypothalamus
EUR-like	ENSG00000169026.12	MFSD7	1.80354	0.0442845	0.0713041	0.418609	Brain_Hypothalamus
EUR-like	ENSG00000122971.8	ACADS	1.8007	0.0263465	0.0717507	0.420552	Brain_Hypothalamus
EUR-like	ENSG00000156642.16	NPTN	1.79725	0.147289	0.0722957	0.423063	Brain_Hypothalamus
EUR-like	ENSG00000131435.12	PDLIM4	-1.79348	-0.0390046	0.0728961	0.425892	Brain_Hypothalamus
EUR-like	ENSG00000142102.15	PGGHG	-1.7915	-0.0141981	0.0732133	0.427047	Brain_Hypothalamus
EUR-like	ENSG00000272505.1	RP11-981G7.6	1.79066	0.0222848	0.0733483	0.427047	Brain_Hypothalamus
EUR-like	ENSG00000104980.7	TIMM44	1.78932	0.0332807	0.0735637	0.427047	Brain_Hypothalamus
EUR-like	ENSG00000281404.1	LINC01176	-1.78932	-0.0294451	0.073564	0.427047	Brain_Hypothalamus
EUR-like	ENSG00000249926.2	RP11-495K9.6	1.78327	0.00804915	0.0745419	0.432034	Brain_Hypothalamus
EUR-like	ENSG00000050393.11	MCUR1	1.78203	0.0178064	0.0747449	0.432452	Brain_Hypothalamus
EUR-like	ENSG00000071894.16	CPSF1	-1.78137	-0.00766546	0.0748521	0.432452	Brain_Hypothalamus
EUR-like	ENSG00000187624.8	C17orf97	1.78035	0.0328774	0.0750191	0.432729	Brain_Hypothalamus
EUR-like	ENSG00000163395.16	IGFN1	-1.77781	-0.0982034	0.0754347	0.434437	Brain_Hypothalamus
EUR-like	ENSG00000072864.14	NDE1	1.77684	0.0245285	0.0755939	0.434665	Brain_Hypothalamus
EUR-like	ENSG00000166261.10	ZNF202	1.77585	0.036952	0.0757577	0.434919	Brain_Hypothalamus
EUR-like	ENSG00000214870.8	AC004540.5	1.77216	0.0315216	0.0763681	0.437732	Brain_Hypothalamus
EUR-like	ENSG00000228140.1	RP3-467K16.4	1.77136	0.0427387	0.0765015	0.437805	Brain_Hypothalamus
EUR-like	ENSG00000239467.5	AC007405.6	-1.76769	-0.0161349	0.0771121	0.438908	Brain_Hypothalamus
EUR-like	ENSG00000281538.1	RP4-669P10.20	1.76687	0.0214115	0.0772506	0.438908	Brain_Hypothalamus
EUR-like	ENSG00000215012.8	C22orf29	1.76619	0.0297585	0.0773643	0.438908	Brain_Hypothalamus
EUR-like	ENSG00000177692.11	DNAJC28	1.76619	0.0343135	0.0773647	0.438908	Brain_Hypothalamus
EUR-like	ENSG00000174775.16	HRAS	1.76547	0.020679	0.0774851	0.438908	Brain_Hypothalamus
EUR-like	ENSG00000165506.14	DNAAF2	1.76507	0.0502741	0.0775526	0.438908	Brain_Hypothalamus
EUR-like	ENSG00000146856.14	AGBL3	-1.76459	-0.026108	0.0776331	0.438908	Brain_Hypothalamus
EUR-like	ENSG00000137177.19	KIF13A	-1.76383	-0.130203	0.0777598	0.438908	Brain_Hypothalamus
EUR-like	ENSG00000157150.4	TIMP4	1.76371	0.0111564	0.0777812	0.438908	Brain_Hypothalamus
EUR-like	ENSG00000257141.1	RP11-554D14.7	-1.76121	-0.0165195	0.0782033	0.440606	Brain_Hypothalamus
EUR-like	ENSG00000144580.13	CNOT9	1.75952	0.0420398	0.0784895	0.441534	Brain_Hypothalamus
EUR-like	ENSG00000154767.14	XPC	1.75484	0.0563207	0.0792872	0.445332	Brain_Hypothalamus
EUR-like	ENSG00000106638.15	TBL2	1.75212	0.0448756	0.0797533	0.446064	Brain_Hypothalamus
EUR-like	ENSG00000134962.6	KLB	1.75203	0.00806249	0.0797679	0.446064	Brain_Hypothalamus
EUR-like	ENSG00000245832.6	MIR4300HG	1.75193	0.0179489	0.0797859	0.446064	Brain_Hypothalamus
EUR-like	ENSG00000164303.10	ENPP6	1.7495	0.0864365	0.0802053	0.447613	Brain_Hypothalamus
EUR-like	ENSG00000166321.13	NUDT13	1.74888	0.015677	0.0803119	0.447613	Brain_Hypothalamus
EUR-like	ENSG00000238083.7	LRRC37A2	-1.74818	-0.00586127	0.0804323	0.447613	Brain_Hypothalamus
EUR-like	ENSG00000088298.12	EDEM2	1.74564	0.0244428	0.0808733	0.449379	Brain_Hypothalamus
EUR-like	ENSG00000168036.16	CTNNB1	-1.74479	-0.0245894	0.0810218	0.449517	Brain_Hypothalamus
EUR-like	ENSG00000159199.13	ATP5G1	1.74241	0.0415084	0.0814363	0.451127	Brain_Hypothalamus
EUR-like	ENSG00000112796.9	ENPP5	-1.74065	-0.0169652	0.0817443	0.452144	Brain_Hypothalamus
EUR-like	ENSG00000096872.15	IFT74	-1.73806	-0.0206008	0.0821995	0.453971	Brain_Hypothalamus
EUR-like	ENSG00000127995.16	CASD1	1.73654	0.0491758	0.0824685	0.454227	Brain_Hypothalamus
EUR-like	ENSG00000159915.12	ZNF233	-1.73639	-0.0512102	0.0824958	0.454227	Brain_Hypothalamus
EUR-like	ENSG00000153714.5	LURAP1L	-1.73306	-0.0342192	0.0830846	0.456186	Brain_Hypothalamus
EUR-like	ENSG00000058729.10	RIOK2	1.73285	0.0232629	0.0831232	0.456186	Brain_Hypothalamus
EUR-like	ENSG00000090097.21	PCBP4	-1.73226	-0.101518	0.0832281	0.456186	Brain_Hypothalamus
EUR-like	ENSG00000156471.12	PTDSS1	1.73075	0.0504015	0.0834968	0.456841	Brain_Hypothalamus
EUR-like	ENSG00000204653.9	ASPDH	-1.73017	-0.0269931	0.0835992	0.456841	Brain_Hypothalamus
EUR-like	ENSG00000120451.10	SNX19	-1.72783	-0.0106902	0.0840186	0.458444	Brain_Hypothalamus
EUR-like	ENSG00000185917.13	SETD4	-1.72074	-0.0247445	0.0852973	0.462898	Brain_Hypothalamus
EUR-like	ENSG00000245975.2	RP11-30K9.6	-1.7192	-0.0223097	0.0855778	0.462898	Brain_Hypothalamus
EUR-like	ENSG00000203279.3	RP11-498P14.5	1.71875	0.00765216	0.0856602	0.462898	Brain_Hypothalamus
EUR-like	ENSG00000271020.1	RP11-10C24.1	1.71818	0.0119503	0.0857635	0.462898	Brain_Hypothalamus
EUR-like	ENSG00000232859.9	LYRM9	-1.71632	-0.0198463	0.0861029	0.462898	Brain_Hypothalamus
EUR-like	ENSG00000258586.1	RP5-1021I20.2	-1.71609	-0.0260471	0.0861453	0.462898	Brain_Hypothalamus
EUR-like	ENSG00000241231.1	RP11-275H4.1	1.71578	0.0117754	0.0862028	0.462898	Brain_Hypothalamus
EUR-like	ENSG00000125648.14	SLC25A23	-1.71576	-0.0276578	0.0862061	0.462898	Brain_Hypothalamus
EUR-like	ENSG00000055955.15	ITIH4	1.71574	0.012276	0.0862103	0.462898	Brain_Hypothalamus
EUR-like	ENSG00000121406.8	ZNF549	-1.71568	-0.0999815	0.0862199	0.462898	Brain_Hypothalamus
EUR-like	ENSG00000175164.13	ABO	-1.7156	-0.0153633	0.0862362	0.462898	Brain_Hypothalamus
EUR-like	ENSG00000270074.1	RP11-351I21.11	-1.7097	-0.0137253	0.0873209	0.467785	Brain_Hypothalamus
EUR-like	ENSG00000204219.9	TCEA3	-1.70919	-0.0130294	0.0874156	0.467785	Brain_Hypothalamus
EUR-like	ENSG00000115266.11	APC2	1.70834	0.0141642	0.087573	0.467785	Brain_Hypothalamus
EUR-like	ENSG00000223496.2	EXOSC6	1.70755	0.0110143	0.0877196	0.467785	Brain_Hypothalamus
EUR-like	ENSG00000213413.2	PVRIG	1.70717	0.0226422	0.0877902	0.467785	Brain_Hypothalamus
EUR-like	ENSG00000226516.7	FAM138B	-1.70501	-0.0226072	0.0881927	0.469242	Brain_Hypothalamus
EUR-like	ENSG00000157978.11	LDLRAP1	-1.69902	-0.0413258	0.089316	0.473816	Brain_Hypothalamus
EUR-like	ENSG00000146477.5	SLC22A3	-1.69806	-0.0247556	0.0894972	0.473816	Brain_Hypothalamus
EUR-like	ENSG00000166881.9	NEMP1	1.69783	0.0153116	0.0895402	0.473816	Brain_Hypothalamus
EUR-like	ENSG00000167711.13	SERPINF2	-1.69704	-0.0165492	0.0896899	0.473816	Brain_Hypothalamus
EUR-like	ENSG00000162600.11	OMA1	-1.69696	-0.0305795	0.0897043	0.473816	Brain_Hypothalamus
EUR-like	ENSG00000181016.9	LSMEM1	1.69403	0.0222637	0.0902605	0.474392	Brain_Hypothalamus
EUR-like	ENSG00000273456.1	RP11-686O6.2	-1.69396	-0.0202278	0.0902728	0.474392	Brain_Hypothalamus
EUR-like	ENSG00000187391.19	MAGI2	-1.6937	-0.0234299	0.0903227	0.474392	Brain_Hypothalamus
EUR-like	ENSG00000198890.7	PRMT6	-1.69363	-0.0469649	0.0903356	0.474392	Brain_Hypothalamus
EUR-like	ENSG00000160200.17	CBS	-1.69099	-0.00926269	0.0908388	0.476347	Brain_Hypothalamus
EUR-like	ENSG00000166268.10	MYRFL	-1.68925	-0.0105998	0.0911715	0.477403	Brain_Hypothalamus
EUR-like	ENSG00000160838.13	LRRC71	1.68702	0.0227997	0.0916	0.478448	Brain_Hypothalamus
EUR-like	ENSG00000183336.8	BOLA2	-1.68531	-0.0187974	0.0919295	0.478448	Brain_Hypothalamus
EUR-like	ENSG00000185624.14	P4HB	1.68514	0.0930159	0.091962	0.478448	Brain_Hypothalamus
EUR-like	ENSG00000104635.13	SLC39A14	1.68406	0.0249536	0.0921695	0.478448	Brain_Hypothalamus
EUR-like	ENSG00000127337.6	YEATS4	1.68391	0.0150403	0.0921986	0.478448	Brain_Hypothalamus
EUR-like	ENSG00000152219.4	ARL14EP	1.68331	0.0185783	0.0923152	0.478448	Brain_Hypothalamus
EUR-like	ENSG00000078304.19	PPP2R5C	1.68246	0.0456153	0.0924806	0.478448	Brain_Hypothalamus
EUR-like	ENSG00000226374.2	LINC01345	-1.68241	-0.035423	0.0924885	0.478448	Brain_Hypothalamus
EUR-like	ENSG00000184313.19	MROH7	1.68189	0.0503708	0.0925902	0.478448	Brain_Hypothalamus
EUR-like	ENSG00000104687.12	GSR	-1.68065	-0.0267572	0.0928317	0.478448	Brain_Hypothalamus
EUR-like	ENSG00000164818.15	DNAAF5	1.68001	0.0285926	0.0929562	0.478448	Brain_Hypothalamus
EUR-like	ENSG00000245149.3	RNF139-AS1	-1.67937	-0.0297127	0.0930799	0.478448	Brain_Hypothalamus
EUR-like	ENSG00000187783.11	TMEM72	-1.67921	-0.0311556	0.0931119	0.478448	Brain_Hypothalamus
EUR-like	ENSG00000205517.12	RGL3	1.67868	0.0681473	0.0932144	0.478448	Brain_Hypothalamus
EUR-like	ENSG00000103510.19	KAT8	-1.6772	-0.025739	0.0935043	0.479252	Brain_Hypothalamus
EUR-like	ENSG00000213937.3	CLDN9	-1.67624	-0.0168048	0.0936921	0.479252	Brain_Hypothalamus
EUR-like	ENSG00000198860.11	TSEN15	1.67549	0.0243347	0.0938383	0.479252	Brain_Hypothalamus
EUR-like	ENSG00000104774.12	MAN2B1	-1.67441	-0.0467701	0.0940501	0.479252	Brain_Hypothalamus
EUR-like	ENSG00000109832.13	DDX25	-1.67294	-0.0805681	0.0943391	0.479252	Brain_Hypothalamus
EUR-like	ENSG00000015676.17	NUDCD3	-1.6725	-0.0509385	0.0944262	0.479252	Brain_Hypothalamus
EUR-like	ENSG00000173145.11	NOC3L	-1.67219	-0.0239303	0.0944867	0.479252	Brain_Hypothalamus
EUR-like	ENSG00000104369.4	JPH1	1.67162	0.036898	0.0945999	0.479252	Brain_Hypothalamus
EUR-like	ENSG00000125630.15	POLR1B	1.67061	0.0177625	0.0947991	0.479252	Brain_Hypothalamus
EUR-like	ENSG00000278129.1	ZNF8	-1.67054	-0.0365379	0.0948124	0.479252	Brain_Hypothalamus
EUR-like	ENSG00000189306.10	RRP7A	-1.67049	-0.0638665	0.0948218	0.479252	Brain_Hypothalamus
EUR-like	ENSG00000273493.1	RP11-80H18.4	1.66774	0.00945739	0.0953675	0.481341	Brain_Hypothalamus
EUR-like	ENSG00000127366.5	TAS2R5	-1.66699	-0.0263877	0.0955154	0.481419	Brain_Hypothalamus
EUR-like	ENSG00000186522.14	2025-09-10	1.66607	0.0818742	0.0956995	0.481679	Brain_Hypothalamus
EUR-like	ENSG00000166770.10	ZNF667-AS1	-1.6628	-0.0161396	0.0963533	0.48427	Brain_Hypothalamus
EUR-like	ENSG00000137513.9	NARS2	-1.66134	-0.014267	0.0966451	0.48427	Brain_Hypothalamus
EUR-like	ENSG00000257354.2	RP11-631N16.2	-1.66127	-0.027583	0.0966597	0.48427	Brain_Hypothalamus
EUR-like	ENSG00000223704.1	LINC01422	1.66083	0.0626208	0.0967474	0.48427	Brain_Hypothalamus
EUR-like	ENSG00000118004.17	COLEC11	1.65975	0.00812003	0.0969641	0.484687	Brain_Hypothalamus
EUR-like	ENSG00000058453.16	CROCC	-1.65707	-0.036503	0.0975058	0.486725	Brain_Hypothalamus
EUR-like	ENSG00000163938.16	GNL3	-1.65561	-0.0263284	0.0978	0.487166	Brain_Hypothalamus
EUR-like	ENSG00000118496.4	FBXO30	-1.65531	-0.0487181	0.0978622	0.487166	Brain_Hypothalamus
EUR-like	ENSG00000272143.1	FGF14-AS2	-1.65072	-0.0322183	0.0987961	0.490449	Brain_Hypothalamus
EUR-like	ENSG00000166510.13	CCDC68	-1.65066	-0.0366996	0.0988071	0.490449	Brain_Hypothalamus
EUR-like	ENSG00000100288.19	CHKB	-1.64977	-0.0157071	0.0989894	0.490449	Brain_Hypothalamus
EUR-like	ENSG00000248518.1	RP11-231C18.2	-1.64942	-0.0105033	0.0990615	0.490449	Brain_Hypothalamus
EUR-like	ENSG00000241878.11	PISD	-1.64837	-0.0417503	0.0992775	0.49085	Brain_Hypothalamus
EUR-like	ENSG00000272010.1	CTD-3025N20.3	1.64617	0.0150021	0.0997293	0.491861	Brain_Hypothalamus
EUR-like	ENSG00000146453.12	PNLDC1	1.64593	0.0126437	0.0997791	0.491861	Brain_Hypothalamus
EUR-like	ENSG00000158825.5	CDA	1.64384	0.0322141	0.100209	0.491861	Brain_Hypothalamus
EUR-like	ENSG00000143416.20	SELENBP1	-1.64351	-0.0444094	0.100276	0.491861	Brain_Hypothalamus
EUR-like	ENSG00000214700.5	C12orf71	1.64325	0.016613	0.100331	0.491861	Brain_Hypothalamus
EUR-like	ENSG00000181754.6	AMIGO1	-1.64253	-0.037917	0.10048	0.491861	Brain_Hypothalamus
EUR-like	ENSG00000109854.13	HTATIP2	1.64171	0.0239985	0.100651	0.491861	Brain_Hypothalamus
EUR-like	ENSG00000179639.10	FCER1A	1.64168	0.0244358	0.100656	0.491861	Brain_Hypothalamus
EUR-like	ENSG00000184923.12	NUTM2A	1.6414	0.011869	0.100714	0.491861	Brain_Hypothalamus
EUR-like	ENSG00000161958.10	FGF11	-1.64082	-0.024842	0.100836	0.491861	Brain_Hypothalamus
EUR-like	ENSG00000137575.11	SDCBP	1.63704	0.0677975	0.101621	0.494582	Brain_Hypothalamus
EUR-like	ENSG00000116903.7	EXOC8	1.63683	0.030934	0.101666	0.494582	Brain_Hypothalamus
EUR-like	ENSG00000267108.1	RP11-861E21.1	1.63601	0.0103943	0.101837	0.494752	Brain_Hypothalamus
EUR-like	ENSG00000274367.1	LA16c-380H5.6	-1.63365	-0.0125208	0.102332	0.496495	Brain_Hypothalamus
EUR-like	ENSG00000266578.1	RP11-838N2.5	-1.63295	-0.0335941	0.102479	0.496547	Brain_Hypothalamus
EUR-like	ENSG00000166352.15	C11orf74	1.63201	0.0444221	0.102677	0.49671	Brain_Hypothalamus
EUR-like	ENSG00000239672.7	NME1	1.6309	0.048195	0.102912	0.49671	Brain_Hypothalamus
EUR-like	ENSG00000164885.12	CDK5	-1.63077	-0.0283736	0.102938	0.49671	Brain_Hypothalamus
EUR-like	ENSG00000119787.13	ATL2	1.62875	0.0429812	0.103366	0.49671	Brain_Hypothalamus
EUR-like	ENSG00000130518.16	KIAA1683	-1.62813	-0.0145289	0.103498	0.49671	Brain_Hypothalamus
EUR-like	ENSG00000150776.17	C11orf57	1.62766	0.0245247	0.103598	0.49671	Brain_Hypothalamus
EUR-like	ENSG00000277147.4	LINC00869	-1.62747	-0.0216222	0.103637	0.49671	Brain_Hypothalamus
EUR-like	ENSG00000068654.15	POLR1A	1.62716	0.0163589	0.103703	0.49671	Brain_Hypothalamus
EUR-like	ENSG00000197016.11	ZNF470	1.62697	0.0225075	0.103743	0.49671	Brain_Hypothalamus
EUR-like	ENSG00000272221.1	XXbac-BPG181B23.7	1.62578	0.00906171	0.103996	0.497264	Brain_Hypothalamus
EUR-like	ENSG00000255274.9	TMPRSS4-AS1	-1.62279	-0.0140091	0.104633	0.499583	Brain_Hypothalamus
EUR-like	ENSG00000242110.7	AMACR	-1.62222	-0.0170267	0.104756	0.499583	Brain_Hypothalamus
EUR-like	ENSG00000270087.5	RP11-399K21.11	-1.61938	-0.0333047	0.105365	0.501831	Brain_Hypothalamus
EUR-like	ENSG00000136485.14	DCAF7	-1.61856	-0.0167622	0.105543	0.502018	Brain_Hypothalamus
EUR-like	ENSG00000184792.15	OSBP2	-1.61725	-0.0759436	0.105824	0.5027	Brain_Hypothalamus
EUR-like	ENSG00000272274.1	LINC00551	1.61586	0.0157835	0.106125	0.503473	Brain_Hypothalamus
EUR-like	ENSG00000254281.1	KB-1507C5.4	-1.61304	-0.0318946	0.106735	0.505274	Brain_Hypothalamus
EUR-like	ENSG00000203880.11	PCMTD2	-1.61282	-0.0444217	0.106783	0.505274	Brain_Hypothalamus
EUR-like	ENSG00000186184.16	POLR1D	-1.61216	-0.0193819	0.106927	0.505294	Brain_Hypothalamus
EUR-like	ENSG00000198937.8	CCDC167	-1.60936	-0.014372	0.107537	0.506993	Brain_Hypothalamus
EUR-like	ENSG00000261770.1	CTC-459F4.1	1.60923	0.0060624	0.107565	0.506993	Brain_Hypothalamus
EUR-like	ENSG00000134627.11	PIWIL4	-1.60763	-0.021763	0.107916	0.507696	Brain_Hypothalamus
EUR-like	ENSG00000146223.14	RPL7L1	-1.60678	-0.0380696	0.108102	0.507696	Brain_Hypothalamus
EUR-like	ENSG00000270988.1	RP11-439C15.5	1.60631	0.0206424	0.108206	0.507696	Brain_Hypothalamus
EUR-like	ENSG00000080007.7	DDX43	1.60537	0.0192751	0.108412	0.507696	Brain_Hypothalamus
EUR-like	ENSG00000274828.1	RP11-567M16.6	1.60537	0.00793137	0.108413	0.507696	Brain_Hypothalamus
EUR-like	ENSG00000244617.2	ASPRV1	1.60465	0.0158217	0.108571	0.507783	Brain_Hypothalamus
EUR-like	ENSG00000239388.8	ASB14	1.6025	0.0108504	0.109045	0.507881	Brain_Hypothalamus
EUR-like	ENSG00000104231.10	ZFAND1	1.60224	0.0277872	0.109103	0.507881	Brain_Hypothalamus
EUR-like	ENSG00000277232.2	GTSE1-AS1	1.60193	0.0299163	0.10917	0.507881	Brain_Hypothalamus
EUR-like	ENSG00000197245.5	FAM110D	1.60137	0.0320919	0.109295	0.507881	Brain_Hypothalamus
EUR-like	ENSG00000138615.5	CILP	-1.60129	-0.0125978	0.109313	0.507881	Brain_Hypothalamus
EUR-like	ENSG00000213462.4	ERV3-1	-1.60076	-0.0117932	0.109431	0.507881	Brain_Hypothalamus
EUR-like	ENSG00000213445.9	SIPA1	1.59991	0.0797691	0.109619	0.507885	Brain_Hypothalamus
EUR-like	ENSG00000243321.3	LINC01998	1.59949	0.0249025	0.109711	0.507885	Brain_Hypothalamus
EUR-like	ENSG00000155542.11	SETD9	1.59621	0.008441	0.110441	0.510076	Brain_Hypothalamus
EUR-like	ENSG00000182348.6	ZNF804B	-1.59573	-0.0289895	0.11055	0.510076	Brain_Hypothalamus
EUR-like	ENSG00000006468.13	ETV1	-1.59531	-0.0314544	0.110643	0.510076	Brain_Hypothalamus
EUR-like	ENSG00000178952.10	TUFM	-1.59477	-0.0317246	0.110763	0.510076	Brain_Hypothalamus
EUR-like	ENSG00000170802.15	FOXN2	-1.59363	-0.0286104	0.111019	0.510076	Brain_Hypothalamus
EUR-like	ENSG00000042317.16	SPATA7	-1.5936	-0.00806626	0.111027	0.510076	Brain_Hypothalamus
EUR-like	ENSG00000174165.7	ZDHHC24	-1.5922	-0.0227432	0.11134	0.51065	Brain_Hypothalamus
EUR-like	ENSG00000143353.11	LYPLAL1	-1.59179	-0.0538758	0.111432	0.51065	Brain_Hypothalamus
EUR-like	ENSG00000104067.16	TJP1	1.58836	0.0702868	0.112205	0.513541	Brain_Hypothalamus
EUR-like	ENSG00000267454.5	ZNF582-AS1	1.58726	0.0160558	0.112453	0.513944	Brain_Hypothalamus
EUR-like	ENSG00000029639.10	TFB1M	-1.58657	-0.0127277	0.112611	0.513944	Brain_Hypothalamus
EUR-like	ENSG00000205181.5	LINC00654	1.58432	0.0197309	0.113122	0.513944	Brain_Hypothalamus
EUR-like	ENSG00000147535.16	PLPP5	-1.58427	-0.0385118	0.113132	0.513944	Brain_Hypothalamus
EUR-like	ENSG00000198502.5	HLA-DRB5	-1.5832	-0.00755434	0.113375	0.513944	Brain_Hypothalamus
EUR-like	ENSG00000169689.14	CENPX	-1.58215	-0.0172125	0.113616	0.513944	Brain_Hypothalamus
EUR-like	ENSG00000186074.18	CD300LF	1.58213	0.0189125	0.113619	0.513944	Brain_Hypothalamus
EUR-like	ENSG00000134058.11	CDK7	1.58181	0.0355706	0.113692	0.513944	Brain_Hypothalamus
EUR-like	ENSG00000179833.4	SERTAD2	1.58139	0.0267033	0.113789	0.513944	Brain_Hypothalamus
EUR-like	ENSG00000182257.6	PRR34	1.57941	0.0103254	0.114241	0.513944	Brain_Hypothalamus
EUR-like	ENSG00000101019.21	UQCC1	-1.57931	-0.126123	0.114265	0.513944	Brain_Hypothalamus
EUR-like	ENSG00000146731.10	CCT6A	1.57882	0.0676214	0.114377	0.513944	Brain_Hypothalamus
EUR-like	ENSG00000126464.13	PRR12	1.57871	0.0690685	0.114403	0.513944	Brain_Hypothalamus
EUR-like	ENSG00000165568.17	AKR1E2	1.57667	0.0347279	0.114871	0.513944	Brain_Hypothalamus
EUR-like	ENSG00000227066.1	RP3-340N1.2	-1.57615	-0.00946846	0.114991	0.513944	Brain_Hypothalamus
EUR-like	ENSG00000246100.3	LINC00900	1.57595	0.0240849	0.115037	0.513944	Brain_Hypothalamus
EUR-like	ENSG00000125734.15	GPR108	1.57583	0.0186616	0.115064	0.513944	Brain_Hypothalamus
EUR-like	ENSG00000085231.13	AK6	-1.57565	-0.0394373	0.115107	0.513944	Brain_Hypothalamus
EUR-like	ENSG00000267065.2	LINC02080	-1.57548	-0.011892	0.115145	0.513944	Brain_Hypothalamus
EUR-like	ENSG00000183346.6	C10orf107	-1.57498	-0.0131184	0.115261	0.513944	Brain_Hypothalamus
EUR-like	ENSG00000272512.1	RP11-54O7.17	-1.57445	-0.0132173	0.115384	0.513944	Brain_Hypothalamus
EUR-like	ENSG00000204033.9	LRIT2	1.57412	0.0188987	0.11546	0.513944	Brain_Hypothalamus
EUR-like	ENSG00000260645.1	RP11-250B2.5	-1.57375	-0.026072	0.115546	0.513944	Brain_Hypothalamus
EUR-like	ENSG00000161010.14	MRNIP	-1.57258	-0.0190051	0.115816	0.514519	Brain_Hypothalamus
EUR-like	ENSG00000158435.7	CNOT11	-1.57189	-0.0292579	0.115976	0.514601	Brain_Hypothalamus
EUR-like	ENSG00000206535.7	LNP1	-1.57039	-0.0273088	0.116324	0.515015	Brain_Hypothalamus
EUR-like	ENSG00000189339.11	SLC35E2B	1.57027	0.0389102	0.116353	0.515015	Brain_Hypothalamus
EUR-like	ENSG00000037474.14	NSUN2	-1.56962	-0.00710996	0.116503	0.515051	Brain_Hypothalamus
EUR-like	ENSG00000154096.13	THY1	1.56852	0.0722672	0.116759	0.515533	Brain_Hypothalamus
EUR-like	ENSG00000126266.3	FFAR1	-1.56794	-0.0167191	0.116896	0.515533	Brain_Hypothalamus
EUR-like	ENSG00000054392.12	HHAT	1.56657	0.0130501	0.117215	0.516098	Brain_Hypothalamus
EUR-like	ENSG00000204869.8	IGFL4	-1.56617	-0.0734223	0.117308	0.516098	Brain_Hypothalamus
EUR-like	ENSG00000054118.13	THRAP3	1.56199	0.0372004	0.11829	0.51979	Brain_Hypothalamus
EUR-like	ENSG00000100350.14	FOXRED2	-1.55936	-0.0108252	0.11891	0.520957	Brain_Hypothalamus
EUR-like	ENSG00000153406.13	NMRAL1	1.55936	0.0217291	0.118912	0.520957	Brain_Hypothalamus
EUR-like	ENSG00000178187.7	ZNF454	1.55904	0.0131044	0.118986	0.520957	Brain_Hypothalamus
EUR-like	ENSG00000107614.21	TRDMT1	-1.55755	-0.0229024	0.119341	0.521883	Brain_Hypothalamus
EUR-like	ENSG00000260760.1	PWRN3	1.55548	0.0334333	0.119831	0.523125	Brain_Hypothalamus
EUR-like	ENSG00000183793.13	NPIPA5	-1.55419	-0.00656869	0.120138	0.523125	Brain_Hypothalamus
EUR-like	ENSG00000181031.15	RPH3AL	-1.55385	-0.00952772	0.120219	0.523125	Brain_Hypothalamus
EUR-like	ENSG00000167601.11	AXL	1.55322	0.0511084	0.120371	0.523125	Brain_Hypothalamus
EUR-like	ENSG00000055950.16	MRPL43	-1.55317	-0.0205555	0.120383	0.523125	Brain_Hypothalamus
EUR-like	ENSG00000172803.17	SNX32	1.55273	0.0119691	0.120489	0.523125	Brain_Hypothalamus
EUR-like	ENSG00000185344.13	ATP6V0A2	1.54979	0.0608434	0.121191	0.525547	Brain_Hypothalamus
EUR-like	ENSG00000253507.5	CTD-2501M5.1	-1.54801	-0.0213409	0.12162	0.52678	Brain_Hypothalamus
EUR-like	ENSG00000135272.10	MDFIC	-1.54651	-0.0545933	0.121982	0.52693	Brain_Hypothalamus
EUR-like	ENSG00000115084.13	SLC35F5	-1.54614	-0.0283315	0.12207	0.52693	Brain_Hypothalamus
EUR-like	ENSG00000167971.15	CASKIN1	1.54571	0.0756421	0.122175	0.52693	Brain_Hypothalamus
EUR-like	ENSG00000135845.9	PIGC	1.54546	0.0317639	0.122235	0.52693	Brain_Hypothalamus
EUR-like	ENSG00000271743.1	CTD-2541M15.3	-1.54455	-0.0106374	0.122456	0.527086	Brain_Hypothalamus
EUR-like	ENSG00000109163.6	GNRHR	1.54411	0.0090588	0.122561	0.527086	Brain_Hypothalamus
EUR-like	ENSG00000103599.19	IQCH	1.54274	0.0605424	0.122895	0.527895	Brain_Hypothalamus
EUR-like	ENSG00000272343.1	RP11-140I16.3	-1.54157	-0.0588151	0.123177	0.528483	Brain_Hypothalamus
EUR-like	ENSG00000081923.11	ATP8B1	-1.54076	-0.0237735	0.123374	0.528706	Brain_Hypothalamus
EUR-like	ENSG00000140406.3	MESDC1	-1.53798	-0.0249545	0.124054	0.52879	Brain_Hypothalamus
EUR-like	ENSG00000143768.12	LEFTY2	1.53794	0.00962994	0.124063	0.52879	Brain_Hypothalamus
EUR-like	ENSG00000143340.6	FAM163A	1.53794	0.0169541	0.124064	0.52879	Brain_Hypothalamus
EUR-like	ENSG00000273476.1	RP11-108L7.14	-1.53778	-0.0296279	0.124102	0.52879	Brain_Hypothalamus
EUR-like	ENSG00000238142.1	RP11-108M9.4	-1.5377	-0.0207952	0.124122	0.52879	Brain_Hypothalamus
EUR-like	ENSG00000160460.15	SPTBN4	1.53687	0.0484937	0.124326	0.529041	Brain_Hypothalamus
EUR-like	ENSG00000131018.22	SYNE1	1.53595	0.0684448	0.124551	0.529325	Brain_Hypothalamus
EUR-like	ENSG00000204531.17	POU5F1	1.53463	0.00705974	0.124874	0.529325	Brain_Hypothalamus
EUR-like	ENSG00000172922.8	RNASEH2C	-1.53353	-0.0322453	0.125144	0.529325	Brain_Hypothalamus
EUR-like	ENSG00000196381.10	ZNF781	-1.53341	-0.011092	0.125174	0.529325	Brain_Hypothalamus
EUR-like	ENSG00000079246.15	XRCC5	-1.53095	-0.0345032	0.125783	0.529325	Brain_Hypothalamus
EUR-like	ENSG00000114942.13	EEF1B2	1.53031	0.060539	0.12594	0.529325	Brain_Hypothalamus
EUR-like	ENSG00000254239.1	GS1-39E22.2	1.52946	0.0736554	0.12615	0.529325	Brain_Hypothalamus
EUR-like	ENSG00000137103.16	TMEM8B	-1.52923	-0.0145412	0.126209	0.529325	Brain_Hypothalamus
EUR-like	ENSG00000184845.3	DRD1	-1.52875	-0.0177939	0.126327	0.529325	Brain_Hypothalamus
EUR-like	ENSG00000069869.15	NEDD4	1.5282	0.0628858	0.126464	0.529325	Brain_Hypothalamus
EUR-like	ENSG00000104870.12	FCGRT	-1.52803	-0.0491043	0.126505	0.529325	Brain_Hypothalamus
EUR-like	ENSG00000204516.9	MICB	-1.52789	-0.0119749	0.12654	0.529325	Brain_Hypothalamus
EUR-like	ENSG00000074657.13	ZNF532	-1.52775	-0.0282987	0.126574	0.529325	Brain_Hypothalamus
EUR-like	ENSG00000251518.1	LINC02110	-1.52754	-0.0221293	0.126626	0.529325	Brain_Hypothalamus
EUR-like	ENSG00000106012.17	IQCE	-1.52685	-0.0125618	0.126798	0.529325	Brain_Hypothalamus
EUR-like	ENSG00000166435.15	XRRA1	-1.52437	-0.00502613	0.127416	0.529325	Brain_Hypothalamus
EUR-like	ENSG00000108107.14	RPL28	1.52348	0.0416462	0.127639	0.529325	Brain_Hypothalamus
EUR-like	ENSG00000083535.15	PIBF1	1.52343	0.0182165	0.127652	0.529325	Brain_Hypothalamus
EUR-like	ENSG00000116147.16	TNR	1.52311	0.0297339	0.127731	0.529325	Brain_Hypothalamus
EUR-like	ENSG00000263627.1	PPP4R1-AS1	1.52302	0.007233	0.127754	0.529325	Brain_Hypothalamus
EUR-like	ENSG00000134324.11	LPIN1	1.52261	0.014215	0.127857	0.529325	Brain_Hypothalamus
EUR-like	ENSG00000144554.10	FANCD2	-1.52249	-0.0469605	0.127886	0.529325	Brain_Hypothalamus
EUR-like	ENSG00000136425.12	CIB2	-1.52205	-0.0201667	0.127996	0.529325	Brain_Hypothalamus
EUR-like	ENSG00000150636.17	CCDC102B	1.52199	0.0304799	0.128011	0.529325	Brain_Hypothalamus
EUR-like	ENSG00000135596.17	MICAL1	-1.5219	-0.058357	0.128034	0.529325	Brain_Hypothalamus
EUR-like	ENSG00000141295.13	SCRN2	1.5206	0.0131437	0.128361	0.5298	Brain_Hypothalamus
EUR-like	ENSG00000235568.6	NFAM1	-1.52028	-0.0398166	0.128441	0.5298	Brain_Hypothalamus
EUR-like	ENSG00000157191.19	NECAP2	-1.51899	-0.0548333	0.128764	0.53053	Brain_Hypothalamus
EUR-like	ENSG00000198535.5	C2CD4A	1.51545	0.0205426	0.129657	0.533205	Brain_Hypothalamus
EUR-like	ENSG00000240038.6	AMY2B	1.51526	0.0353225	0.129706	0.533205	Brain_Hypothalamus
EUR-like	ENSG00000197181.11	PIWIL2	1.51288	0.00966645	0.130309	0.535078	Brain_Hypothalamus
EUR-like	ENSG00000274184.1	RP11-158H5.8	-1.51048	-0.0245292	0.130922	0.536285	Brain_Hypothalamus
EUR-like	ENSG00000226363.3	HAGLROS	-1.50996	-0.0091844	0.131053	0.536285	Brain_Hypothalamus
EUR-like	ENSG00000227733.9	RP4-565E6.1	-1.5098	-0.0187594	0.131095	0.536285	Brain_Hypothalamus
EUR-like	ENSG00000115904.12	SOS1	1.50941	0.0460273	0.131194	0.536285	Brain_Hypothalamus
EUR-like	ENSG00000197006.13	METTL9	-1.50874	-0.0587976	0.131366	0.536388	Brain_Hypothalamus
EUR-like	ENSG00000160194.17	NDUFV3	1.50645	0.0188793	0.131952	0.538173	Brain_Hypothalamus
EUR-like	ENSG00000075399.13	VPS9D1	-1.50537	-0.0589038	0.132228	0.538173	Brain_Hypothalamus
EUR-like	ENSG00000237651.6	C2orf74	-1.50455	-0.00861375	0.13244	0.538173	Brain_Hypothalamus
EUR-like	ENSG00000102606.17	ARHGEF7	1.50417	0.0199811	0.132538	0.538173	Brain_Hypothalamus
EUR-like	ENSG00000203727.3	SAMD5	-1.5036	-0.0318322	0.132684	0.538173	Brain_Hypothalamus
EUR-like	ENSG00000259616.2	RP11-507B12.2	1.50357	0.036934	0.132692	0.538173	Brain_Hypothalamus
EUR-like	ENSG00000113621.14	TXNDC15	1.50245	0.0180031	0.13298	0.53874	Brain_Hypothalamus
EUR-like	ENSG00000155508.13	CNOT8	-1.49949	-0.0367665	0.133746	0.540299	Brain_Hypothalamus
EUR-like	ENSG00000267014.5	LINC01532	-1.4993	-0.0270847	0.133796	0.540299	Brain_Hypothalamus
EUR-like	ENSG00000271761.1	XXbac-BPGBPG55C20.3	-1.49915	-0.0226556	0.133835	0.540299	Brain_Hypothalamus
EUR-like	ENSG00000130812.10	ANGPTL6	1.49867	0.0237407	0.13396	0.540299	Brain_Hypothalamus
EUR-like	ENSG00000253731.2	PCDHGA6	1.49648	0.0155669	0.134529	0.541994	Brain_Hypothalamus
EUR-like	ENSG00000160285.14	LSS	1.4951	0.0611132	0.134889	0.54284	Brain_Hypothalamus
EUR-like	ENSG00000166199.12	ALKBH3	-1.49357	-0.0279967	0.135289	0.543849	Brain_Hypothalamus
EUR-like	ENSG00000251580.1	RP11-539L10.3	1.48981	0.023488	0.136274	0.546818	Brain_Hypothalamus
EUR-like	ENSG00000130338.12	TULP4	-1.48924	-0.0500009	0.136425	0.546818	Brain_Hypothalamus
EUR-like	ENSG00000260219.2	RP11-347C12.10	-1.48867	-0.0120933	0.136573	0.546818	Brain_Hypothalamus
EUR-like	ENSG00000272823.1	RP11-295M18.6	-1.48816	-0.0130053	0.13671	0.546818	Brain_Hypothalamus
EUR-like	ENSG00000042493.15	CAPG	1.48789	0.0166716	0.13678	0.546818	Brain_Hypothalamus
EUR-like	ENSG00000120324.8	PCDHB10	1.48667	0.0193022	0.137103	0.547508	Brain_Hypothalamus
EUR-like	ENSG00000203668.2	CHML	1.48605	0.0268832	0.137265	0.547553	Brain_Hypothalamus
EUR-like	ENSG00000124783.12	SSR1	1.48489	0.0538842	0.137573	0.548181	Brain_Hypothalamus
EUR-like	ENSG00000197140.14	ADAM32	-1.48324	-0.0246126	0.138011	0.548903	Brain_Hypothalamus
EUR-like	ENSG00000235615.2	AJ239322.1	-1.48265	-0.0117264	0.138168	0.548903	Brain_Hypothalamus
EUR-like	ENSG00000197580.11	BCO2	-1.48247	-0.0171647	0.138216	0.548903	Brain_Hypothalamus
EUR-like	ENSG00000131591.17	C1orf159	-1.48193	-0.0201559	0.138359	0.548903	Brain_Hypothalamus
EUR-like	ENSG00000185745.9	IFIT1	-1.48131	-0.0214283	0.138523	0.548956	Brain_Hypothalamus
EUR-like	ENSG00000181396.12	OGFOD3	1.47612	0.0215776	0.139911	0.552524	Brain_Hypothalamus
EUR-like	ENSG00000275074.1	NUDT18	1.47593	0.0274582	0.139963	0.552524	Brain_Hypothalamus
EUR-like	ENSG00000125386.15	FAM193A	-1.47588	-0.0809084	0.139975	0.552524	Brain_Hypothalamus
EUR-like	ENSG00000138316.10	ADAMTS14	-1.47567	-0.016	0.140032	0.552524	Brain_Hypothalamus
EUR-like	ENSG00000198160.14	MIER1	-1.47474	-0.0421502	0.140281	0.552909	Brain_Hypothalamus
EUR-like	ENSG00000164111.14	ANXA5	1.47334	0.0135803	0.140658	0.553194	Brain_Hypothalamus
EUR-like	ENSG00000235209.1	CTA-150C2.13	-1.47261	-0.00708289	0.140856	0.553194	Brain_Hypothalamus
EUR-like	ENSG00000152348.15	ATG10	-1.4722	-0.00671537	0.140967	0.553194	Brain_Hypothalamus
EUR-like	ENSG00000271892.1	CTD-2228A4.1	-1.47215	-0.0117757	0.14098	0.553194	Brain_Hypothalamus
EUR-like	ENSG00000127399.14	LRRC61	-1.47156	-0.014845	0.14114	0.553194	Brain_Hypothalamus
EUR-like	ENSG00000254415.3	SIGLEC14	1.47109	0.0148676	0.141267	0.553194	Brain_Hypothalamus
EUR-like	ENSG00000251372.5	LINC00499	-1.46794	-0.00548618	0.14212	0.555934	Brain_Hypothalamus
EUR-like	ENSG00000230852.1	RP11-51G5.1	1.46456	0.0290878	0.14304	0.556803	Brain_Hypothalamus
EUR-like	ENSG00000112378.11	PERP	-1.46411	-0.0151697	0.143163	0.556803	Brain_Hypothalamus
EUR-like	ENSG00000164946.19	FREM1	-1.46302	-0.0225859	0.143462	0.556803	Brain_Hypothalamus
EUR-like	ENSG00000165684.4	SNAPC4	1.46286	0.027055	0.143507	0.556803	Brain_Hypothalamus
EUR-like	ENSG00000160867.14	FGFR4	1.4627	0.011544	0.143549	0.556803	Brain_Hypothalamus
EUR-like	ENSG00000186364.11	NUDT17	1.46266	0.0156217	0.143561	0.556803	Brain_Hypothalamus
EUR-like	ENSG00000169740.13	ZNF32	-1.46139	-0.0422269	0.143908	0.556803	Brain_Hypothalamus
EUR-like	ENSG00000115935.17	WIPF1	-1.46096	-0.02839	0.144027	0.556803	Brain_Hypothalamus
EUR-like	ENSG00000204147.9	ASAH2B	1.46083	0.0298815	0.144062	0.556803	Brain_Hypothalamus
EUR-like	ENSG00000166923.10	GREM1	1.46076	0.013199	0.14408	0.556803	Brain_Hypothalamus
EUR-like	ENSG00000225506.2	CYP4A22-AS1	-1.45994	-0.00631573	0.144305	0.556803	Brain_Hypothalamus
EUR-like	ENSG00000104324.15	CPQ	-1.45941	-0.0342211	0.144453	0.556803	Brain_Hypothalamus
EUR-like	ENSG00000083444.16	PLOD1	1.45905	0.04905	0.144552	0.556803	Brain_Hypothalamus
EUR-like	ENSG00000182534.13	MXRA7	-1.45874	-0.00633037	0.144638	0.556803	Brain_Hypothalamus
EUR-like	ENSG00000022556.15	NLRP2	1.45873	0.00751688	0.14464	0.556803	Brain_Hypothalamus
EUR-like	ENSG00000108559.11	NUP88	1.45717	0.0266869	0.14507	0.557867	Brain_Hypothalamus
EUR-like	ENSG00000132196.13	HSD17B7	-1.45525	-0.0178758	0.145601	0.558051	Brain_Hypothalamus
EUR-like	ENSG00000183844.16	FAM3B	1.45486	0.0159048	0.145708	0.558051	Brain_Hypothalamus
EUR-like	ENSG00000109794.13	FAM149A	-1.45458	-0.0172083	0.145785	0.558051	Brain_Hypothalamus
EUR-like	ENSG00000180089.5	TMEM86B	1.45452	0.0429651	0.145802	0.558051	Brain_Hypothalamus
EUR-like	ENSG00000167995.15	BEST1	-1.45318	-0.0468799	0.146174	0.558051	Brain_Hypothalamus
EUR-like	ENSG00000230839.1	RP5-968J1.1	-1.45284	-0.01624	0.146268	0.558051	Brain_Hypothalamus
EUR-like	ENSG00000197978.9	GOLGA6L9	-1.45271	-0.0185844	0.146303	0.558051	Brain_Hypothalamus
EUR-like	ENSG00000242767.1	ZBTB20-AS4	-1.45256	-0.0224366	0.146346	0.558051	Brain_Hypothalamus
EUR-like	ENSG00000124532.14	MRS2	-1.45019	-0.0150338	0.147006	0.559715	Brain_Hypothalamus
EUR-like	ENSG00000158411.11	MITD1	1.44988	0.0195408	0.147093	0.559715	Brain_Hypothalamus
EUR-like	ENSG00000176894.9	PXMP2	1.44933	0.0332413	0.147245	0.559715	Brain_Hypothalamus
EUR-like	ENSG00000265519.1	CTD-3157E16.1	1.44738	0.0162754	0.147789	0.560652	Brain_Hypothalamus
EUR-like	ENSG00000186792.16	HYAL3	-1.44735	-0.00811954	0.1478	0.560652	Brain_Hypothalamus
EUR-like	ENSG00000084674.14	APOB	-1.44651	-0.0148552	0.148035	0.560958	Brain_Hypothalamus
EUR-like	ENSG00000262874.1	C19orf84	-1.4455	-0.0255972	0.148316	0.561439	Brain_Hypothalamus
EUR-like	ENSG00000183060.15	LYSMD4	1.44355	0.0105372	0.148867	0.562176	Brain_Hypothalamus
EUR-like	ENSG00000118514.13	ALDH8A1	1.44348	0.00821538	0.148886	0.562176	Brain_Hypothalamus
EUR-like	ENSG00000188130.13	MAPK12	1.44316	0.0131681	0.148975	0.562176	Brain_Hypothalamus
EUR-like	ENSG00000101255.10	TRIB3	-1.43838	-0.0128804	0.150328	0.566392	Brain_Hypothalamus
EUR-like	ENSG00000187010.19	RHD	1.43811	0.00646279	0.150404	0.566392	Brain_Hypothalamus
EUR-like	ENSG00000271868.1	RP11-1293J14.1	1.43599	0.0346791	0.151006	0.567609	Brain_Hypothalamus
EUR-like	ENSG00000125409.12	TEKT3	1.43587	0.0183703	0.15104	0.567609	Brain_Hypothalamus
EUR-like	ENSG00000152382.5	TADA1	1.43442	0.0262229	0.151452	0.568571	Brain_Hypothalamus
EUR-like	ENSG00000225791.6	TRAM2-AS1	-1.43343	-0.0527928	0.151735	0.569047	Brain_Hypothalamus
EUR-like	ENSG00000144040.12	SFXN5	-1.43168	-0.0268188	0.152234	0.570308	Brain_Hypothalamus
EUR-like	ENSG00000136463.7	TACO1	-1.43116	-0.0360949	0.152386	0.570308	Brain_Hypothalamus
EUR-like	ENSG00000261456.5	TUBB8	-1.42814	-0.0208638	0.153251	0.572956	Brain_Hypothalamus
EUR-like	ENSG00000114988.11	LMAN2L	-1.42633	-0.0919517	0.153774	0.573877	Brain_Hypothalamus
EUR-like	ENSG00000132436.11	FIGNL1	-1.42619	-0.0112829	0.153813	0.573877	Brain_Hypothalamus
EUR-like	ENSG00000257335.8	MGAM	-1.42446	-0.00956334	0.154313	0.575152	Brain_Hypothalamus
EUR-like	ENSG00000111254.7	AKAP3	-1.42343	-0.00890558	0.154613	0.575491	Brain_Hypothalamus
EUR-like	ENSG00000271952.1	LINC01954	1.42305	0.00901153	0.154721	0.575491	Brain_Hypothalamus
EUR-like	ENSG00000174652.17	ZNF266	1.42147	0.00593569	0.155179	0.576605	Brain_Hypothalamus
EUR-like	ENSG00000169062.14	UPF3A	1.42053	0.0171005	0.155454	0.576906	Brain_Hypothalamus
EUR-like	ENSG00000179954.15	SSC5D	1.41978	0.0233984	0.155671	0.576906	Brain_Hypothalamus
EUR-like	ENSG00000136859.9	ANGPTL2	-1.41819	-0.0434444	0.156136	0.576906	Brain_Hypothalamus
EUR-like	ENSG00000251692.7	PTX4	1.41758	0.010849	0.156314	0.576906	Brain_Hypothalamus
EUR-like	ENSG00000167272.10	POP5	1.41629	0.0168486	0.156691	0.576906	Brain_Hypothalamus
EUR-like	ENSG00000005981.12	ASB4	-1.4155	-0.0134189	0.156921	0.576906	Brain_Hypothalamus
EUR-like	ENSG00000030110.12	BAK1	-1.41545	-0.0768052	0.156936	0.576906	Brain_Hypothalamus
EUR-like	ENSG00000085365.17	SCAMP1	-1.41529	-0.046213	0.156983	0.576906	Brain_Hypothalamus
EUR-like	ENSG00000178980.14	SELENOW	-1.41518	-0.0324867	0.157015	0.576906	Brain_Hypothalamus
EUR-like	ENSG00000121797.9	CCRL2	1.41517	0.0439937	0.157018	0.576906	Brain_Hypothalamus
EUR-like	ENSG00000077235.17	GTF3C1	1.41514	0.048648	0.157028	0.576906	Brain_Hypothalamus
EUR-like	ENSG00000148290.9	SURF1	-1.41442	-0.0130527	0.157238	0.576906	Brain_Hypothalamus
EUR-like	ENSG00000079337.15	RAPGEF3	-1.41382	-0.02906	0.157416	0.576906	Brain_Hypothalamus
EUR-like	ENSG00000244165.1	P2RY11	1.41359	0.0276735	0.157482	0.576906	Brain_Hypothalamus
EUR-like	ENSG00000115368.9	WDR75	1.41057	0.0222876	0.15837	0.579423	Brain_Hypothalamus
EUR-like	ENSG00000066923.17	STAG3	1.40928	0.0223994	0.158751	0.579423	Brain_Hypothalamus
EUR-like	ENSG00000174564.12	IL20RB	1.40898	0.00862456	0.15884	0.579423	Brain_Hypothalamus
EUR-like	ENSG00000163682.15	RPL9	-1.40799	-0.00955831	0.159135	0.579423	Brain_Hypothalamus
EUR-like	ENSG00000130590.13	SAMD10	1.40769	0.0819876	0.159224	0.579423	Brain_Hypothalamus
EUR-like	ENSG00000119655.10	NPC2	-1.40748	-0.0179749	0.159286	0.579423	Brain_Hypothalamus
EUR-like	ENSG00000226562.3	CYP4F26P	1.40731	0.00959381	0.159335	0.579423	Brain_Hypothalamus
EUR-like	ENSG00000228261.1	RP11-127L20.3	1.40686	0.00982165	0.159469	0.579423	Brain_Hypothalamus
EUR-like	ENSG00000106077.18	ABHD11	-1.4064	-0.0279148	0.159604	0.579423	Brain_Hypothalamus
EUR-like	ENSG00000100714.15	MTHFD1	-1.4027	-0.0291233	0.160706	0.582362	Brain_Hypothalamus
EUR-like	ENSG00000135362.13	PRR5L	1.40261	0.0583242	0.160735	0.582362	Brain_Hypothalamus
EUR-like	ENSG00000205106.4	DKFZp779M0652	-1.4008	-0.0154391	0.161274	0.583733	Brain_Hypothalamus
EUR-like	ENSG00000179344.16	HLA-DQB1	-1.39994	-0.00670703	0.16153	0.584081	Brain_Hypothalamus
EUR-like	ENSG00000162377.5	COA7	-1.39827	-0.0270014	0.162031	0.585116	Brain_Hypothalamus
EUR-like	ENSG00000242441.7	GTF2A1L	-1.3978	-0.0106826	0.162174	0.585116	Brain_Hypothalamus
EUR-like	ENSG00000203666.12	EFCAB2	-1.39738	-0.0107649	0.1623	0.585116	Brain_Hypothalamus
EUR-like	ENSG00000264880.1	RP11-805F19.1	-1.39572	-0.00778032	0.162799	0.586334	Brain_Hypothalamus
EUR-like	ENSG00000100650.15	SRSF5	1.39481	0.0199626	0.163074	0.586745	Brain_Hypothalamus
EUR-like	ENSG00000254997.3	KRTAP5-9	1.39395	0.0154856	0.163332	0.586884	Brain_Hypothalamus
EUR-like	ENSG00000241945.7	PWP2	-1.39361	-0.00544184	0.163436	0.586884	Brain_Hypothalamus
EUR-like	ENSG00000277758.4	ABC7-42404400C24.1	1.39282	0.0283622	0.163674	0.586999	Brain_Hypothalamus
EUR-like	ENSG00000185324.21	CDK10	1.39243	0.030308	0.163791	0.586999	Brain_Hypothalamus
EUR-like	ENSG00000138777.19	PPA2	1.3903	0.0239494	0.164437	0.587051	Brain_Hypothalamus
EUR-like	ENSG00000162585.16	FAAP20	-1.39017	-0.0182774	0.164478	0.587051	Brain_Hypothalamus
EUR-like	ENSG00000188611.14	ASAH2	-1.38954	-0.01206	0.164667	0.587051	Brain_Hypothalamus
EUR-like	ENSG00000198077.10	CYP2A7	1.3892	0.0115428	0.164771	0.587051	Brain_Hypothalamus
EUR-like	ENSG00000164649.19	CDCA7L	-1.38902	-0.0351324	0.164828	0.587051	Brain_Hypothalamus
EUR-like	ENSG00000162944.10	RFTN2	1.3886	1.08572	0.164954	0.587051	Brain_Hypothalamus
EUR-like	ENSG00000115364.13	MRPL19	-1.38826	-0.012054	0.165056	0.587051	Brain_Hypothalamus
EUR-like	ENSG00000049245.12	VAMP3	-1.38813	-0.0522935	0.165098	0.587051	Brain_Hypothalamus
EUR-like	ENSG00000188542.9	DUSP28	-1.38657	-0.0658015	0.165573	0.588164	Brain_Hypothalamus
EUR-like	ENSG00000023572.8	GLRX2	-1.38551	-0.0447563	0.165896	0.588193	Brain_Hypothalamus
EUR-like	ENSG00000117305.14	HMGCL	-1.38548	-0.0270418	0.165905	0.588193	Brain_Hypothalamus
EUR-like	ENSG00000258711.2	RP11-218E20.3	-1.38439	-0.0190913	0.166238	0.588542	Brain_Hypothalamus
EUR-like	ENSG00000181322.13	NME9	-1.3841	-0.0278479	0.166327	0.588542	Brain_Hypothalamus
EUR-like	ENSG00000273375.1	RP11-803P9.1	-1.3829	-0.0265919	0.166695	0.589269	Brain_Hypothalamus
EUR-like	ENSG00000170464.9	DNAJC18	1.37866	0.0378445	0.168001	0.592538	Brain_Hypothalamus
EUR-like	ENSG00000196458.10	ZNF605	-1.37826	-0.019999	0.168123	0.592538	Brain_Hypothalamus
EUR-like	ENSG00000174574.15	AKIRIN1	1.37805	0.0402378	0.168188	0.592538	Brain_Hypothalamus
EUR-like	ENSG00000162517.12	PEF1	-1.37769	-0.0785051	0.1683	0.592538	Brain_Hypothalamus
EUR-like	ENSG00000213995.11	NAXD	-1.37655	-0.0276661	0.16865	0.592538	Brain_Hypothalamus
EUR-like	ENSG00000154803.12	FLCN	-1.37621	-0.0150579	0.168757	0.592538	Brain_Hypothalamus
EUR-like	ENSG00000143252.14	SDHC	1.3762	0.0124065	0.168761	0.592538	Brain_Hypothalamus
EUR-like	ENSG00000040531.14	CTNS	-1.37535	-0.0242852	0.169022	0.592704	Brain_Hypothalamus
EUR-like	ENSG00000247157.6	LINC01252	-1.37467	-0.00972123	0.169233	0.592704	Brain_Hypothalamus
EUR-like	ENSG00000163431.12	LMOD1	-1.37432	-0.0182521	0.169342	0.592704	Brain_Hypothalamus
EUR-like	ENSG00000267575.6	CTC-459F4.3	1.37394	0.01929	0.169461	0.592704	Brain_Hypothalamus
EUR-like	ENSG00000116544.11	DLGAP3	1.37292	0.0556303	0.169777	0.59284	Brain_Hypothalamus
EUR-like	ENSG00000174807.3	CD248	-1.37276	-0.014784	0.169826	0.59284	Brain_Hypothalamus
EUR-like	ENSG00000132623.15	ANKEF1	1.37185	0.0514311	0.170111	0.593268	Brain_Hypothalamus
EUR-like	ENSG00000234572.1	LINC01800	-1.36744	-0.00762594	0.171487	0.596505	Brain_Hypothalamus
EUR-like	ENSG00000222041.10	CYTOR	1.3666	0.115551	0.171751	0.596505	Brain_Hypothalamus
EUR-like	ENSG00000156052.10	GNAQ	-1.36652	-0.081584	0.171776	0.596505	Brain_Hypothalamus
EUR-like	ENSG00000272690.5	LINC02018	-1.36559	-0.00761278	0.172067	0.596505	Brain_Hypothalamus
EUR-like	ENSG00000166006.12	KCNC2	-1.36542	-0.0469526	0.172122	0.596505	Brain_Hypothalamus
EUR-like	ENSG00000280670.2	CCDC163	-1.36505	-0.0378504	0.172236	0.596505	Brain_Hypothalamus
EUR-like	ENSG00000100167.19	2025-09-03	1.36475	0.0395313	0.172332	0.596505	Brain_Hypothalamus
EUR-like	ENSG00000187815.9	ZFP69	-1.36468	-0.0113225	0.172353	0.596505	Brain_Hypothalamus
EUR-like	ENSG00000135643.4	KCNMB4	1.36329	0.0292751	0.172791	0.597452	Brain_Hypothalamus
EUR-like	ENSG00000100348.9	TXN2	1.36144	0.0171287	0.173374	0.598444	Brain_Hypothalamus
EUR-like	ENSG00000107518.16	ATRNL1	-1.35931	-0.0349533	0.174049	0.598444	Brain_Hypothalamus
EUR-like	ENSG00000075142.13	SRI	-1.35859	-0.0500824	0.174278	0.598444	Brain_Hypothalamus
EUR-like	ENSG00000178188.14	SH2B1	-1.35846	-0.033023	0.174317	0.598444	Brain_Hypothalamus
EUR-like	ENSG00000131845.14	ZNF304	-1.35844	-0.0180275	0.174325	0.598444	Brain_Hypothalamus
EUR-like	ENSG00000170892.10	TSEN34	1.358	0.0323746	0.174465	0.598444	Brain_Hypothalamus
EUR-like	ENSG00000111581.9	NUP107	-1.35771	-0.0143712	0.174555	0.598444	Brain_Hypothalamus
EUR-like	ENSG00000272255.1	CTD-3224K15.3	-1.35708	-0.0147409	0.174757	0.598444	Brain_Hypothalamus
EUR-like	ENSG00000171793.13	CTPS1	-1.35666	-0.0192933	0.174888	0.598444	Brain_Hypothalamus
EUR-like	ENSG00000006695.10	COX10	-1.3565	-0.0276122	0.174941	0.598444	Brain_Hypothalamus
EUR-like	ENSG00000041802.10	LSG1	-1.35578	-0.0097198	0.17517	0.598444	Brain_Hypothalamus
EUR-like	ENSG00000166105.15	GLB1L3	-1.35569	-0.0231859	0.175199	0.598444	Brain_Hypothalamus
EUR-like	ENSG00000196937.10	FAM3C	-1.35546	-0.0781802	0.175272	0.598444	Brain_Hypothalamus
EUR-like	ENSG00000173226.16	IQCB1	1.35511	0.00591747	0.175383	0.598444	Brain_Hypothalamus
EUR-like	ENSG00000115718.17	PROC	1.35336	0.0270434	0.175939	0.598709	Brain_Hypothalamus
EUR-like	ENSG00000224635.1	RP4-564F22.5	1.35254	0.00572141	0.176202	0.598709	Brain_Hypothalamus
EUR-like	ENSG00000155506.16	LARP1	-1.35235	-0.0308184	0.176263	0.598709	Brain_Hypothalamus
EUR-like	ENSG00000276251.1	CTB-32O4.3	-1.35221	-0.0145595	0.176308	0.598709	Brain_Hypothalamus
EUR-like	ENSG00000164338.9	UTP15	1.35166	0.0137189	0.176485	0.598709	Brain_Hypothalamus
EUR-like	ENSG00000162174.12	ASRGL1	1.35107	0.0247051	0.176673	0.598709	Brain_Hypothalamus
EUR-like	ENSG00000188895.11	MSL1	-1.35074	-0.0223819	0.176777	0.598709	Brain_Hypothalamus
EUR-like	ENSG00000163125.15	RPRD2	1.35074	0.0275542	0.176779	0.598709	Brain_Hypothalamus
EUR-like	ENSG00000148824.18	MTG1	1.34784	0.00517944	0.177711	0.6	Brain_Hypothalamus
EUR-like	ENSG00000196260.4	SFTA2	1.34745	0.0163616	0.177835	0.6	Brain_Hypothalamus
EUR-like	ENSG00000251129.1	RP11-734I18.1	1.3474	0.00624638	0.17785	0.6	Brain_Hypothalamus
EUR-like	ENSG00000163412.12	EIF4E3	1.34685	0.0477756	0.178029	0.6	Brain_Hypothalamus
EUR-like	ENSG00000163528.12	CHCHD4	1.34606	0.0471615	0.178284	0.6	Brain_Hypothalamus
EUR-like	ENSG00000171503.11	ETFDH	1.34579	0.0146921	0.17837	0.6	Brain_Hypothalamus
EUR-like	ENSG00000148834.12	GSTO1	1.34519	0.030551	0.178565	0.6	Brain_Hypothalamus
EUR-like	ENSG00000127022.14	CANX	-1.34502	-0.0159692	0.178618	0.6	Brain_Hypothalamus
EUR-like	ENSG00000132470.13	ITGB4	-1.34465	-0.109455	0.178738	0.6	Brain_Hypothalamus
EUR-like	ENSG00000128408.8	RIBC2	-1.34396	-0.0260208	0.17896	0.6	Brain_Hypothalamus
EUR-like	ENSG00000204428.12	LY6G5C	-1.34391	-0.00909409	0.178976	0.6	Brain_Hypothalamus
EUR-like	ENSG00000186594.14	MIR22HG	1.33953	0.0236407	0.180397	0.604206	Brain_Hypothalamus
EUR-like	ENSG00000100528.11	CNIH1	1.33763	0.0226508	0.181017	0.60472	Brain_Hypothalamus
EUR-like	ENSG00000135945.9	REV1	1.3376	0.063654	0.181026	0.60472	Brain_Hypothalamus
EUR-like	ENSG00000000457.13	SCYL3	1.33753	0.0223916	0.18105	0.60472	Brain_Hypothalamus
EUR-like	ENSG00000254139.1	CTD-2339F6.1	1.3354	0.00997951	0.181744	0.606439	Brain_Hypothalamus
EUR-like	ENSG00000269978.1	RP11-338N10.3	-1.33493	-0.0179401	0.181898	0.606439	Brain_Hypothalamus
EUR-like	ENSG00000160013.8	PTGIR	1.33342	0.0219982	0.182393	0.607319	Brain_Hypothalamus
EUR-like	ENSG00000148600.14	CDHR1	1.33311	0.0355342	0.182497	0.607319	Brain_Hypothalamus
EUR-like	ENSG00000164983.7	TMEM65	-1.33199	-0.0266875	0.182863	0.607983	Brain_Hypothalamus
EUR-like	ENSG00000171853.15	TRAPPC12	-1.32933	-0.0192047	0.183738	0.60989	Brain_Hypothalamus
EUR-like	ENSG00000055211.12	GINM1	-1.3292	-0.0277278	0.183782	0.60989	Brain_Hypothalamus
EUR-like	ENSG00000233396.7	LINC01719	1.32872	0.0123517	0.18394	0.60989	Brain_Hypothalamus
EUR-like	ENSG00000259915.2	RP11-410E4.1	1.32685	0.0113829	0.18456	0.61051	Brain_Hypothalamus
EUR-like	ENSG00000136514.2	RTP4	-1.32677	-0.0224459	0.184585	0.61051	Brain_Hypothalamus
EUR-like	ENSG00000253910.2	PCDHGB2	1.32663	0.0333693	0.184631	0.61051	Brain_Hypothalamus
EUR-like	ENSG00000115604.10	IL18R1	-1.32554	-0.0116572	0.184993	0.610918	Brain_Hypothalamus
EUR-like	ENSG00000166260.10	COX11	-1.32492	-0.0131107	0.185197	0.610918	Brain_Hypothalamus
EUR-like	ENSG00000258702.1	RP11-433J8.1	1.32443	0.0120387	0.185359	0.610918	Brain_Hypothalamus
EUR-like	ENSG00000142856.16	ITGB3BP	-1.32423	-0.00488105	0.185427	0.610918	Brain_Hypothalamus
EUR-like	ENSG00000126432.13	PRDX5	1.32185	0.0217386	0.186219	0.61297	Brain_Hypothalamus
EUR-like	ENSG00000232629.8	HLA-DQB2	1.32113	0.00562206	0.186459	0.613205	Brain_Hypothalamus
EUR-like	ENSG00000135968.20	GCC2	-1.31896	-0.038196	0.187182	0.614635	Brain_Hypothalamus
EUR-like	ENSG00000183828.14	NUDT14	-1.31881	-0.0119637	0.187232	0.614635	Brain_Hypothalamus
EUR-like	ENSG00000108064.10	TFAM	-1.31753	-0.0210634	0.187661	0.615489	Brain_Hypothalamus
EUR-like	ENSG00000144802.11	NFKBIZ	1.31665	0.0364028	0.187957	0.615649	Brain_Hypothalamus
EUR-like	ENSG00000213214.4	ARHGEF35	-1.31628	-0.0113308	0.188079	0.615649	Brain_Hypothalamus
EUR-like	ENSG00000244731.7	C4A	1.31576	0.0161848	0.188256	0.615649	Brain_Hypothalamus
EUR-like	ENSG00000104904.12	OAZ1	1.31536	0.081787	0.188388	0.615649	Brain_Hypothalamus
EUR-like	ENSG00000203797.9	DDO	1.31311	0.0322867	0.189144	0.616824	Brain_Hypothalamus
EUR-like	ENSG00000168778.11	TCTN2	1.31152	0.0347575	0.189683	0.616824	Brain_Hypothalamus
EUR-like	ENSG00000258289.8	CHURC1	1.31141	0.00645713	0.189718	0.616824	Brain_Hypothalamus
EUR-like	ENSG00000156966.6	B3GNT7	1.31126	0.0222516	0.189768	0.616824	Brain_Hypothalamus
EUR-like	ENSG00000158161.15	EYA3	1.31113	0.0162547	0.189813	0.616824	Brain_Hypothalamus
EUR-like	ENSG00000152760.9	TCTEX1D1	1.31092	0.025907	0.189885	0.616824	Brain_Hypothalamus
EUR-like	ENSG00000173480.10	ZNF417	1.30972	0.0183679	0.19029	0.616824	Brain_Hypothalamus
EUR-like	ENSG00000125450.10	NUP85	-1.30912	-0.0134358	0.190493	0.616824	Brain_Hypothalamus
EUR-like	ENSG00000219626.8	FAM228B	1.3089	0.0168186	0.190567	0.616824	Brain_Hypothalamus
EUR-like	ENSG00000112319.17	EYA4	-1.30888	-0.0176425	0.190575	0.616824	Brain_Hypothalamus
EUR-like	ENSG00000101189.6	MRGBP	-1.30734	-0.0281619	0.191097	0.616824	Brain_Hypothalamus
EUR-like	ENSG00000154227.13	CERS3	1.30691	0.0160729	0.191243	0.616824	Brain_Hypothalamus
EUR-like	ENSG00000273030.1	RP11-285F16.1	-1.30678	-0.0229943	0.191289	0.616824	Brain_Hypothalamus
EUR-like	ENSG00000264364.2	DYNLL2	1.30646	0.0457686	0.191398	0.616824	Brain_Hypothalamus
EUR-like	ENSG00000281831.1	HCP5B	-1.30595	-0.00567658	0.191569	0.616824	Brain_Hypothalamus
EUR-like	ENSG00000204301.6	NOTCH4	1.30548	0.0416117	0.191731	0.616824	Brain_Hypothalamus
EUR-like	ENSG00000273175.1	RP11-11N7.4	1.30513	0.00564655	0.191847	0.616824	Brain_Hypothalamus
EUR-like	ENSG00000224924.6	LINC00320	-1.30454	-0.0538885	0.19205	0.616824	Brain_Hypothalamus
EUR-like	ENSG00000135903.18	PAX3	1.30401	0.0305194	0.192231	0.616824	Brain_Hypothalamus
EUR-like	ENSG00000141959.16	PFKL	1.30389	0.0290639	0.192272	0.616824	Brain_Hypothalamus
EUR-like	ENSG00000143851.15	PTPN7	-1.30377	-0.0285828	0.192312	0.616824	Brain_Hypothalamus
EUR-like	ENSG00000101557.14	USP14	1.30088	0.0516494	0.193299	0.619444	Brain_Hypothalamus
EUR-like	ENSG00000132406.11	TMEM128	1.30007	0.0121769	0.193577	0.619595	Brain_Hypothalamus
EUR-like	ENSG00000018699.11	TTC27	1.29966	0.0190477	0.193716	0.619595	Brain_Hypothalamus
EUR-like	ENSG00000267522.1	LINC01864	1.29925	0.0347737	0.193858	0.619595	Brain_Hypothalamus
EUR-like	ENSG00000140955.10	ADAD2	1.29839	0.00524398	0.194153	0.619993	Brain_Hypothalamus
EUR-like	ENSG00000230699.2	RP11-54O7.1	-1.29741	-0.0312317	0.194491	0.620527	Brain_Hypothalamus
EUR-like	ENSG00000167994.11	RAB3IL1	1.29503	0.0152747	0.195309	0.621123	Brain_Hypothalamus
EUR-like	ENSG00000092094.10	OSGEP	1.29498	0.00670397	0.195327	0.621123	Brain_Hypothalamus
EUR-like	ENSG00000144749.13	LRIG1	1.29448	0.0531173	0.195499	0.621123	Brain_Hypothalamus
EUR-like	ENSG00000179163.11	FUCA1	1.29381	0.0220495	0.195731	0.621123	Brain_Hypothalamus
EUR-like	ENSG00000170322.14	NFRKB	1.29346	0.0313193	0.195853	0.621123	Brain_Hypothalamus
EUR-like	ENSG00000196437.10	ZNF569	-1.29314	-0.0442678	0.195962	0.621123	Brain_Hypothalamus
EUR-like	ENSG00000184492.6	FOXD4L1	1.29286	0.0148803	0.196061	0.621123	Brain_Hypothalamus
EUR-like	ENSG00000183454.16	GRIN2A	-1.29268	-0.0322511	0.196123	0.621123	Brain_Hypothalamus
EUR-like	ENSG00000162714.12	ZNF496	1.29235	0.0171495	0.196237	0.621123	Brain_Hypothalamus
EUR-like	ENSG00000172785.18	CBWD1	1.29191	0.00841877	0.196387	0.621123	Brain_Hypothalamus
EUR-like	ENSG00000175322.11	ZNF519	1.29019	0.0115652	0.196984	0.622471	Brain_Hypothalamus
EUR-like	ENSG00000151917.17	BEND6	1.28749	0.0201754	0.197923	0.624501	Brain_Hypothalamus
EUR-like	ENSG00000171759.9	PAH	1.28735	0.0165791	0.197971	0.624501	Brain_Hypothalamus
EUR-like	ENSG00000117091.9	CD48	-1.28679	-0.0172107	0.198167	0.62458	Brain_Hypothalamus
EUR-like	ENSG00000162383.11	SLC1A7	1.28587	0.00787848	0.198487	0.625044	Brain_Hypothalamus
EUR-like	ENSG00000108384.14	RAD51C	1.28362	0.00937362	0.199276	0.626762	Brain_Hypothalamus
EUR-like	ENSG00000179715.12	PCED1B	-1.28274	-0.0409831	0.199581	0.626762	Brain_Hypothalamus
EUR-like	ENSG00000141564.13	RPTOR	-1.28258	-0.0384592	0.199639	0.626762	Brain_Hypothalamus
EUR-like	ENSG00000138604.9	GLCE	-1.28157	-0.0434683	0.199995	0.626762	Brain_Hypothalamus
EUR-like	ENSG00000241316.6	SUCLG2-AS1	-1.28144	-0.0194001	0.20004	0.626762	Brain_Hypothalamus
EUR-like	ENSG00000028277.21	POU2F2	1.27998	0.0278975	0.200552	0.626762	Brain_Hypothalamus
EUR-like	ENSG00000273449.1	RP11-218F10.3	1.27947	0.0106595	0.200733	0.626762	Brain_Hypothalamus
EUR-like	ENSG00000258181.1	RP11-493L12.4	1.27932	0.0111119	0.200785	0.626762	Brain_Hypothalamus
EUR-like	ENSG00000120262.9	CCDC170	-1.27884	-0.019582	0.200954	0.626762	Brain_Hypothalamus
EUR-like	ENSG00000079616.12	KIF22	-1.27829	-0.0447186	0.201148	0.626762	Brain_Hypothalamus
EUR-like	ENSG00000121671.11	CRY2	-1.27825	-0.0202536	0.201163	0.626762	Brain_Hypothalamus
EUR-like	ENSG00000213471.9	TTLL13P	-1.27759	-0.015837	0.201395	0.626762	Brain_Hypothalamus
EUR-like	ENSG00000144182.16	LIPT1	1.27726	0.0129001	0.20151	0.626762	Brain_Hypothalamus
EUR-like	ENSG00000176681.14	LRRC37A	1.277	0.00326536	0.201602	0.626762	Brain_Hypothalamus
EUR-like	ENSG00000183117.18	CSMD1	1.27695	0.0200406	0.201619	0.626762	Brain_Hypothalamus
EUR-like	ENSG00000167653.4	PSCA	1.27645	0.0131658	0.201798	0.626781	Brain_Hypothalamus
EUR-like	ENSG00000226578.1	RP11-258F22.1	1.27489	0.0106096	0.20235	0.627958	Brain_Hypothalamus
EUR-like	ENSG00000238078.1	LINC01352	-1.27439	-0.0133759	0.202527	0.627972	Brain_Hypothalamus
EUR-like	ENSG00000205611.4	LINC01597	-1.27375	-0.0118743	0.202753	0.628098	Brain_Hypothalamus
EUR-like	ENSG00000272905.1	RP11-265E18.1	-1.2732	-0.0127067	0.202947	0.628098	Brain_Hypothalamus
EUR-like	ENSG00000164695.4	CHMP4C	1.27281	0.0214023	0.203086	0.628098	Brain_Hypothalamus
EUR-like	ENSG00000259618.1	RP11-562A8.5	-1.27167	-0.0346186	0.203491	0.628567	Brain_Hypothalamus
EUR-like	ENSG00000196535.15	MYO18A	-1.27089	-0.0263536	0.203769	0.628567	Brain_Hypothalamus
EUR-like	ENSG00000198093.10	ZNF649	-1.27021	-0.0175786	0.20401	0.628567	Brain_Hypothalamus
EUR-like	ENSG00000099957.16	P2RX6	-1.26997	-0.0391314	0.204094	0.628567	Brain_Hypothalamus
EUR-like	ENSG00000197322.3	C17orf102	1.2698	0.0269956	0.204154	0.628567	Brain_Hypothalamus
EUR-like	ENSG00000256980.4	KHDC1L	-1.26946	-0.0105365	0.204276	0.628567	Brain_Hypothalamus
EUR-like	ENSG00000237595.3	RP11-112L6.3	1.26768	0.0103078	0.204913	0.629995	Brain_Hypothalamus
EUR-like	ENSG00000145287.10	PLAC8	1.266	0.0137269	0.205515	0.630949	Brain_Hypothalamus
EUR-like	ENSG00000124299.13	PEPD	1.26583	0.0135392	0.205573	0.630949	Brain_Hypothalamus
EUR-like	ENSG00000205464.11	ATP6AP1L	-1.2649	-0.00520976	0.205908	0.630949	Brain_Hypothalamus
EUR-like	ENSG00000163040.14	CCDC74A	-1.26398	-0.0373758	0.206239	0.630949	Brain_Hypothalamus
EUR-like	ENSG00000105374.9	NKG7	-1.26374	-0.0174463	0.206325	0.630949	Brain_Hypothalamus
EUR-like	ENSG00000249381.1	LINC00500	-1.26351	-0.00693806	0.206406	0.630949	Brain_Hypothalamus
EUR-like	ENSG00000260910.1	LINC00565	-1.26286	-0.0260019	0.206639	0.630949	Brain_Hypothalamus
EUR-like	ENSG00000260423.1	RP13-735L24.1	1.26277	0.0160842	0.20667	0.630949	Brain_Hypothalamus
EUR-like	ENSG00000227877.6	MRLN	-1.26232	-0.013235	0.206833	0.630949	Brain_Hypothalamus
EUR-like	ENSG00000072609.17	CHFR	-1.26197	-0.020491	0.20696	0.630949	Brain_Hypothalamus
EUR-like	ENSG00000100726.14	TELO2	1.2614	0.0185443	0.207165	0.631044	Brain_Hypothalamus
EUR-like	ENSG00000131096.10	PYY	-1.2597	-0.00836783	0.207777	0.632379	Brain_Hypothalamus
EUR-like	ENSG00000106526.10	ACTR3C	1.25788	0.019628	0.208437	0.632654	Brain_Hypothalamus
EUR-like	ENSG00000242616.3	GNG10	-1.25731	-0.0130369	0.208641	0.632654	Brain_Hypothalamus
EUR-like	ENSG00000131051.22	RBM39	-1.25602	-0.0807798	0.209109	0.632654	Brain_Hypothalamus
EUR-like	ENSG00000163710.7	PCOLCE2	1.25597	0.0290754	0.209128	0.632654	Brain_Hypothalamus
EUR-like	ENSG00000138172.10	CALHM2	1.25586	0.0522701	0.209168	0.632654	Brain_Hypothalamus
EUR-like	ENSG00000129625.12	REEP5	1.25572	0.0415117	0.209219	0.632654	Brain_Hypothalamus
EUR-like	ENSG00000125656.8	CLPP	-1.25561	-0.057266	0.209258	0.632654	Brain_Hypothalamus
EUR-like	ENSG00000197748.12	CFAP43	-1.2556	-0.0233086	0.20926	0.632654	Brain_Hypothalamus
EUR-like	ENSG00000234177.5	LINC01114	1.25447	0.0437021	0.20967	0.632716	Brain_Hypothalamus
EUR-like	ENSG00000266714.6	MYO15B	-1.25425	-0.0279638	0.209752	0.632716	Brain_Hypothalamus
EUR-like	ENSG00000178761.14	FAM219B	-1.25411	-0.0357634	0.209803	0.632716	Brain_Hypothalamus
EUR-like	ENSG00000166743.9	ACSM1	1.25301	0.0125529	0.210201	0.632734	Brain_Hypothalamus
EUR-like	ENSG00000165801.9	ARHGEF40	1.25268	0.0337742	0.210324	0.632734	Brain_Hypothalamus
EUR-like	ENSG00000113273.15	ARSB	1.25266	0.0177261	0.210331	0.632734	Brain_Hypothalamus
EUR-like	ENSG00000073050.11	XRCC1	1.25035	0.0118682	0.211172	0.634739	Brain_Hypothalamus
EUR-like	ENSG00000089177.18	KIF16B	1.24849	0.0290955	0.21185	0.635945	Brain_Hypothalamus
EUR-like	ENSG00000223504.1	RP11-542F9.1	1.24775	0.0198155	0.212124	0.635945	Brain_Hypothalamus
EUR-like	ENSG00000164122.8	ASB5	1.24756	0.00894418	0.212192	0.635945	Brain_Hypothalamus
EUR-like	ENSG00000205726.14	ITSN1	-1.24734	-0.0248484	0.212273	0.635945	Brain_Hypothalamus
EUR-like	ENSG00000147408.14	CSGALNACT1	1.24394	0.0148986	0.21352	0.638631	Brain_Hypothalamus
EUR-like	ENSG00000156049.6	GNA14	1.24346	0.0127344	0.2137	0.638631	Brain_Hypothalamus
EUR-like	ENSG00000136371.10	MTHFS	1.24341	0.0175313	0.213717	0.638631	Brain_Hypothalamus
EUR-like	ENSG00000133302.12	SLF1	1.24299	0.0358545	0.213873	0.638631	Brain_Hypothalamus
EUR-like	ENSG00000244063.1	AC024704.2	-1.24107	-0.0163358	0.21458	0.640216	Brain_Hypothalamus
EUR-like	ENSG00000178226.10	PRSS36	-1.24033	-0.0109317	0.214855	0.640512	Brain_Hypothalamus
EUR-like	ENSG00000169660.15	HEXDC	-1.23522	-0.0136761	0.216749	0.645378	Brain_Hypothalamus
EUR-like	ENSG00000123297.17	TSFM	-1.23497	-0.0120379	0.216843	0.645378	Brain_Hypothalamus
EUR-like	ENSG00000136448.11	NMT1	1.23254	0.0342112	0.217746	0.646883	Brain_Hypothalamus
EUR-like	ENSG00000065526.10	SPEN	-1.23231	-0.0236137	0.217835	0.646883	Brain_Hypothalamus
EUR-like	ENSG00000188000.3	OR7D2	1.23184	0.0146296	0.21801	0.646883	Brain_Hypothalamus
EUR-like	ENSG00000169398.19	PTK2	1.23146	0.0143248	0.218151	0.646883	Brain_Hypothalamus
EUR-like	ENSG00000161905.12	ALOX15	1.23073	0.0100816	0.218426	0.646883	Brain_Hypothalamus
EUR-like	ENSG00000155970.11	MICU3	1.23066	0.0203676	0.218448	0.646883	Brain_Hypothalamus
EUR-like	ENSG00000136824.18	SMC2	1.23027	0.00997248	0.218594	0.646883	Brain_Hypothalamus
EUR-like	ENSG00000254004.6	ZNF260	1.22934	0.0234274	0.218943	0.647387	Brain_Hypothalamus
EUR-like	ENSG00000109534.16	GAR1	-1.22865	-0.0116388	0.219202	0.647627	Brain_Hypothalamus
EUR-like	ENSG00000230438.6	SERPINB9P1	1.22811	0.00570603	0.219404	0.647697	Brain_Hypothalamus
EUR-like	ENSG00000154262.12	ABCA6	-1.22685	-0.00946401	0.219879	0.648374	Brain_Hypothalamus
EUR-like	ENSG00000130332.14	LSM7	-1.22655	-0.0138948	0.219991	0.648374	Brain_Hypothalamus
EUR-like	ENSG00000175390.13	EIF3F	-1.22573	-0.0177806	0.220299	0.64872	Brain_Hypothalamus
EUR-like	ENSG00000188312.13	CENPP	1.22529	0.00810536	0.220465	0.64872	Brain_Hypothalamus
EUR-like	ENSG00000178295.14	GEN1	1.22433	0.0139956	0.220827	0.649259	Brain_Hypothalamus
EUR-like	ENSG00000168569.7	TMEM223	-1.22333	-0.0186167	0.221205	0.649846	Brain_Hypothalamus
EUR-like	ENSG00000166341.7	DCHS1	-1.22088	-0.0505871	0.222133	0.651308	Brain_Hypothalamus
EUR-like	ENSG00000180245.4	RRH	-1.22022	-0.00992229	0.22238	0.651308	Brain_Hypothalamus
EUR-like	ENSG00000155011.8	DKK2	1.22	0.0475165	0.222465	0.651308	Brain_Hypothalamus
EUR-like	ENSG00000170185.9	USP38	1.21978	0.0568836	0.222547	0.651308	Brain_Hypothalamus
EUR-like	ENSG00000188305.5	C19orf35	-1.21941	-0.0345429	0.22269	0.651308	Brain_Hypothalamus
EUR-like	ENSG00000186283.13	TOR3A	1.21917	0.0218102	0.222778	0.651308	Brain_Hypothalamus
EUR-like	ENSG00000153885.14	KCTD15	1.2157	0.0207547	0.224098	0.653825	Brain_Hypothalamus
EUR-like	ENSG00000176809.10	LRRC37A3	-1.2155	-0.0435322	0.224174	0.653825	Brain_Hypothalamus
EUR-like	ENSG00000265241.6	RBM8A	1.21529	0.024198	0.224254	0.653825	Brain_Hypothalamus
EUR-like	ENSG00000245468.3	RP11-367J11.3	-1.21502	-0.0222819	0.224359	0.653825	Brain_Hypothalamus
EUR-like	ENSG00000196172.9	ZNF681	-1.21382	-0.018477	0.224818	0.654637	Brain_Hypothalamus
EUR-like	ENSG00000166965.12	RCCD1	1.21141	0.0173941	0.225738	0.656735	Brain_Hypothalamus
EUR-like	ENSG00000090861.15	AARS	-1.21017	-0.0187516	0.226214	0.656735	Brain_Hypothalamus
EUR-like	ENSG00000181513.14	ACBD4	1.21008	0.0199122	0.226249	0.656735	Brain_Hypothalamus
EUR-like	ENSG00000109758.8	HGFAC	1.20983	0.0376141	0.226345	0.656735	Brain_Hypothalamus
EUR-like	ENSG00000196247.11	ZNF107	-1.20958	-0.0236638	0.226442	0.656735	Brain_Hypothalamus
EUR-like	ENSG00000282872.1	RP11-96L14.8	1.20824	0.0343067	0.226953	0.657247	Brain_Hypothalamus
EUR-like	ENSG00000163492.14	CCDC141	-1.20818	-0.0418026	0.22698	0.657247	Brain_Hypothalamus
EUR-like	ENSG00000164535.14	DAGLB	-1.20631	-0.0322989	0.227698	0.658264	Brain_Hypothalamus
EUR-like	ENSG00000245685.6	AF146191.4	1.20598	0.0147528	0.227827	0.658264	Brain_Hypothalamus
EUR-like	ENSG00000129422.14	MTUS1	-1.20545	-0.0198744	0.228029	0.658264	Brain_Hypothalamus
EUR-like	ENSG00000164683.16	HEY1	1.20538	0.0232026	0.228056	0.658264	Brain_Hypothalamus
EUR-like	ENSG00000180336.17	MEIOC	-1.20348	-0.0164335	0.228791	0.659507	Brain_Hypothalamus
EUR-like	ENSG00000270127.2	RP11-526I2.5	1.20333	0.0055929	0.228849	0.659507	Brain_Hypothalamus
EUR-like	ENSG00000181798.2	LINC00471	-1.20244	-0.00782446	0.229194	0.659976	Brain_Hypothalamus
EUR-like	ENSG00000137135.17	ARHGEF39	-1.20186	-0.0121274	0.229417	0.660096	Brain_Hypothalamus
EUR-like	ENSG00000142207.6	URB1	-1.20108	-0.0174318	0.229719	0.660441	Brain_Hypothalamus
EUR-like	ENSG00000171408.13	PDE7B	-1.20055	-0.024346	0.229928	0.660519	Brain_Hypothalamus
EUR-like	ENSG00000213023.10	SYT3	1.19879	0.0563773	0.230608	0.661507	Brain_Hypothalamus
EUR-like	ENSG00000196867.7	ZFP28	-1.19781	-0.0175521	0.230991	0.661507	Brain_Hypothalamus
EUR-like	ENSG00000205571.13	SMN2	1.19757	0.00859078	0.231086	0.661507	Brain_Hypothalamus
EUR-like	ENSG00000074410.13	CA12	1.19694	0.0110562	0.231329	0.661507	Brain_Hypothalamus
EUR-like	ENSG00000241163.7	LINC00877	-1.19684	-0.0419233	0.231368	0.661507	Brain_Hypothalamus
EUR-like	ENSG00000135919.12	SERPINE2	-1.19608	-0.0138858	0.231666	0.661507	Brain_Hypothalamus
EUR-like	ENSG00000274395.1	RP11-554D14.8	1.19549	0.023784	0.231896	0.661507	Brain_Hypothalamus
EUR-like	ENSG00000145337.4	PYURF	1.19429	0.0129229	0.232366	0.661507	Brain_Hypothalamus
EUR-like	ENSG00000047346.12	FAM214A	-1.19403	-0.0284933	0.232466	0.661507	Brain_Hypothalamus
EUR-like	ENSG00000218739.9	CEBPZOS	1.19368	0.0131489	0.232604	0.661507	Brain_Hypothalamus
EUR-like	ENSG00000234147.1	RP3-460G2.2	-1.19309	-0.00907414	0.232833	0.661507	Brain_Hypothalamus
EUR-like	ENSG00000105928.13	DFNA5	-1.19277	-0.00587966	0.232959	0.661507	Brain_Hypothalamus
EUR-like	ENSG00000172006.11	ZNF554	1.19262	0.0231512	0.233018	0.661507	Brain_Hypothalamus
EUR-like	ENSG00000095383.19	TBC1D2	1.19238	0.0121103	0.233113	0.661507	Brain_Hypothalamus
EUR-like	ENSG00000114021.11	NIT2	-1.19221	-0.0209834	0.23318	0.661507	Brain_Hypothalamus
EUR-like	ENSG00000263155.5	MYZAP	-1.1922	-0.019701	0.233184	0.661507	Brain_Hypothalamus
EUR-like	ENSG00000108465.14	CDK5RAP3	-1.19173	-0.0187972	0.233367	0.661511	Brain_Hypothalamus
EUR-like	ENSG00000037749.11	MFAP3	-1.19053	-0.0257425	0.233839	0.662332	Brain_Hypothalamus
EUR-like	ENSG00000172992.11	DCAKD	-1.18981	-0.0198414	0.234123	0.662388	Brain_Hypothalamus
EUR-like	ENSG00000165282.13	PIGO	1.18955	0.0233866	0.234224	0.662388	Brain_Hypothalamus
EUR-like	ENSG00000260657.2	RP11-315D16.4	1.1882	0.00526033	0.234756	0.663376	Brain_Hypothalamus
EUR-like	ENSG00000188596.10	CFAP54	1.18773	0.0400206	0.234938	0.663376	Brain_Hypothalamus
EUR-like	ENSG00000277186.1	RP13-554M15.8	1.18705	0.0262281	0.23521	0.663627	Brain_Hypothalamus
EUR-like	ENSG00000214274.9	ANG	1.18615	0.0222707	0.235564	0.664112	Brain_Hypothalamus
EUR-like	ENSG00000198128.3	OR2L3	-1.18495	-0.0138491	0.236039	0.664525	Brain_Hypothalamus
EUR-like	ENSG00000013523.9	ANGEL1	-1.18485	-0.0153449	0.236076	0.664525	Brain_Hypothalamus
EUR-like	ENSG00000197150.12	ABCB8	1.18353	0.0179857	0.2366	0.665484	Brain_Hypothalamus
EUR-like	ENSG00000204740.10	MALRD1	1.18161	0.0139101	0.237359	0.666551	Brain_Hypothalamus
EUR-like	ENSG00000146834.13	MEPCE	-1.18062	-0.0287283	0.237752	0.666551	Brain_Hypothalamus
EUR-like	ENSG00000128272.14	ATF4	-1.18061	-0.0120668	0.237759	0.666551	Brain_Hypothalamus
EUR-like	ENSG00000112339.14	HBS1L	1.1799	0.0142613	0.23804	0.666551	Brain_Hypothalamus
EUR-like	ENSG00000163867.16	ZMYM6	1.17921	0.0354097	0.238313	0.666551	Brain_Hypothalamus
EUR-like	ENSG00000171033.12	PKIA	1.17902	0.0184739	0.238391	0.666551	Brain_Hypothalamus
EUR-like	ENSG00000135447.16	PPP1R1A	-1.17888	-0.0339542	0.238446	0.666551	Brain_Hypothalamus
EUR-like	ENSG00000272755.1	RP11-326G21.1	1.17888	0.038104	0.238447	0.666551	Brain_Hypothalamus
EUR-like	ENSG00000127054.20	INTS11	-1.17835	-0.0205413	0.238657	0.666626	Brain_Hypothalamus
EUR-like	ENSG00000140632.16	GLYR1	1.177	0.0561475	0.239197	0.667414	Brain_Hypothalamus
EUR-like	ENSG00000172687.13	ZNF738	-1.17643	-0.00849704	0.239421	0.667414	Brain_Hypothalamus
EUR-like	ENSG00000117533.14	VAMP4	1.17596	0.0228992	0.23961	0.667414	Brain_Hypothalamus
EUR-like	ENSG00000111275.12	ALDH2	1.1758	0.0235255	0.239674	0.667414	Brain_Hypothalamus
EUR-like	ENSG00000276855.1	CTD-3157E16.2	1.175	0.0105161	0.239996	0.667531	Brain_Hypothalamus
EUR-like	ENSG00000254081.1	LINC01299	1.17478	0.0126302	0.240083	0.667531	Brain_Hypothalamus
EUR-like	ENSG00000197124.11	ZNF682	1.17401	0.0143613	0.24039	0.667874	Brain_Hypothalamus
EUR-like	ENSG00000251226.1	RP11-469N6.1	-1.17316	-0.00689342	0.24073	0.668306	Brain_Hypothalamus
EUR-like	ENSG00000169371.13	SNUPN	1.17076	0.0166456	0.241694	0.670308	Brain_Hypothalamus
EUR-like	ENSG00000111077.17	TNS2	-1.17045	-0.0305061	0.24182	0.670308	Brain_Hypothalamus
EUR-like	ENSG00000227477.1	STK4-AS1	1.16891	0.0183099	0.242441	0.671355	Brain_Hypothalamus
EUR-like	ENSG00000197705.9	KLHL14	1.16799	0.0159196	0.24281	0.671355	Brain_Hypothalamus
EUR-like	ENSG00000134508.12	CABLES1	-1.16708	-0.0311603	0.243176	0.671355	Brain_Hypothalamus
EUR-like	ENSG00000186187.11	ZNRF1	-1.16681	-0.0611986	0.243285	0.671355	Brain_Hypothalamus
EUR-like	ENSG00000196724.12	ZNF418	-1.1667	-0.0189903	0.243332	0.671355	Brain_Hypothalamus
EUR-like	ENSG00000118961.14	LDAH	1.16641	0.00783876	0.243447	0.671355	Brain_Hypothalamus
EUR-like	ENSG00000270806.1	C17orf50	-1.16631	-0.036395	0.243491	0.671355	Brain_Hypothalamus
EUR-like	ENSG00000103550.13	KNOP1	1.16544	0.00614685	0.243842	0.671812	Brain_Hypothalamus
EUR-like	ENSG00000271967.1	RP11-134K13.4	1.16477	0.0153526	0.244113	0.67205	Brain_Hypothalamus
EUR-like	ENSG00000197841.14	ZNF181	1.164	0.0161051	0.244423	0.672153	Brain_Hypothalamus
EUR-like	ENSG00000132170.19	PPARG	1.16376	0.0303946	0.24452	0.672153	Brain_Hypothalamus
EUR-like	ENSG00000101191.16	DIDO1	-1.16111	-0.018977	0.245599	0.674608	Brain_Hypothalamus
EUR-like	ENSG00000167005.13	NUDT21	-1.16001	-0.0222852	0.246044	0.675278	Brain_Hypothalamus
EUR-like	ENSG00000157765.11	SLC34A2	1.15959	0.00923976	0.246215	0.675278	Brain_Hypothalamus
EUR-like	ENSG00000175664.9	TEX26	-1.15894	-0.0185021	0.24648	0.675472	Brain_Hypothalamus
EUR-like	ENSG00000186453.12	FAM228A	-1.15851	-0.0125581	0.246657	0.675472	Brain_Hypothalamus
EUR-like	ENSG00000274225.1	KB-68A7.1	1.1577	0.0182891	0.246985	0.675817	Brain_Hypothalamus
EUR-like	ENSG00000111859.16	NEDD9	-1.15689	-0.0210595	0.247317	0.675817	Brain_Hypothalamus
EUR-like	ENSG00000117724.12	CENPF	1.15657	0.0271613	0.247446	0.675817	Brain_Hypothalamus
EUR-like	ENSG00000130714.15	POMT1	1.15638	0.0196699	0.247527	0.675817	Brain_Hypothalamus
EUR-like	ENSG00000115561.15	CHMP3	1.15395	0.0371531	0.248522	0.677667	Brain_Hypothalamus
EUR-like	ENSG00000100263.13	RHBDD3	1.15344	0.0331353	0.248732	0.677667	Brain_Hypothalamus
EUR-like	ENSG00000127903.13	ZNF835	-1.15336	-0.0158182	0.248764	0.677667	Brain_Hypothalamus
EUR-like	ENSG00000145241.10	CENPC	1.1522	0.00926536	0.249238	0.67845	Brain_Hypothalamus
EUR-like	ENSG00000251615.3	RP11-774O3.3	1.15115	0.0135648	0.24967	0.678556	Brain_Hypothalamus
EUR-like	ENSG00000259417.2	LINC01314	-1.15032	-0.0116992	0.250013	0.678556	Brain_Hypothalamus
EUR-like	ENSG00000097007.17	ABL1	-1.15021	-0.0244115	0.250056	0.678556	Brain_Hypothalamus
EUR-like	ENSG00000260259.1	LINC02166	1.14957	0.036741	0.250321	0.678556	Brain_Hypothalamus
EUR-like	ENSG00000186020.12	ZNF529	-1.14907	-0.0170504	0.250525	0.678556	Brain_Hypothalamus
EUR-like	ENSG00000144649.8	FAM198A	1.14891	0.0250917	0.250593	0.678556	Brain_Hypothalamus
EUR-like	ENSG00000106367.13	AP1S1	1.14857	0.029907	0.250735	0.678556	Brain_Hypothalamus
EUR-like	ENSG00000159445.12	THEM4	1.14848	0.0173433	0.250771	0.678556	Brain_Hypothalamus
EUR-like	ENSG00000136111.12	TBC1D4	1.14769	0.0234204	0.251097	0.678933	Brain_Hypothalamus
EUR-like	ENSG00000167186.10	COQ7	-1.14486	-0.0185083	0.252269	0.68132	Brain_Hypothalamus
EUR-like	ENSG00000127804.12	METTL16	1.14415	0.0147339	0.252561	0.68132	Brain_Hypothalamus
EUR-like	ENSG00000087008.15	ACOX3	1.14395	0.0129285	0.252645	0.68132	Brain_Hypothalamus
EUR-like	ENSG00000277587.1	CTD-3116E22.8	-1.14374	-0.0108251	0.25273	0.68132	Brain_Hypothalamus
EUR-like	ENSG00000100865.14	CINP	-1.1429	-0.0483161	0.253081	0.681762	Brain_Hypothalamus
EUR-like	ENSG00000171517.5	LPAR3	1.1417	0.0182289	0.253581	0.682511	Brain_Hypothalamus
EUR-like	ENSG00000071994.10	PDCD2	1.14132	0.0460529	0.253735	0.682511	Brain_Hypothalamus
EUR-like	ENSG00000136872.17	ALDOB	1.13913	0.00643933	0.254649	0.683804	Brain_Hypothalamus
EUR-like	ENSG00000131409.12	LRRC4B	1.13893	0.0341062	0.254732	0.683804	Brain_Hypothalamus
EUR-like	ENSG00000085721.12	RRN3	1.13882	0.0212255	0.25478	0.683804	Brain_Hypothalamus
EUR-like	ENSG00000157782.9	CABP1	1.13787	0.0360299	0.255174	0.684093	Brain_Hypothalamus
EUR-like	ENSG00000198105.13	ZNF248	-1.1373	-0.0125976	0.255412	0.684093	Brain_Hypothalamus
EUR-like	ENSG00000151651.15	ADAM8	1.1372	0.0212412	0.255453	0.684093	Brain_Hypothalamus
EUR-like	ENSG00000262877.4	RP11-1055B8.4	1.13641	0.019554	0.255785	0.684464	Brain_Hypothalamus
EUR-like	ENSG00000164088.17	PPM1M	-1.13597	-0.0214103	0.255968	0.684464	Brain_Hypothalamus
EUR-like	ENSG00000166796.11	LDHC	-1.1355	-0.00550719	0.256168	0.684495	Brain_Hypothalamus
EUR-like	ENSG00000011638.10	TMEM159	1.13411	0.0200857	0.256748	0.685369	Brain_Hypothalamus
EUR-like	ENSG00000204228.3	HSD17B8	-1.13347	-0.0284861	0.257015	0.685369	Brain_Hypothalamus
EUR-like	ENSG00000169918.9	OTUD7A	-1.13337	-0.0196901	0.25706	0.685369	Brain_Hypothalamus
EUR-like	ENSG00000132305.20	IMMT	-1.13219	-0.0261901	0.257555	0.686173	Brain_Hypothalamus
EUR-like	ENSG00000006634.7	DBF4	1.13175	0.0164071	0.25774	0.686173	Brain_Hypothalamus
EUR-like	ENSG00000184185.9	KCNJ12	-1.13027	-0.0494483	0.258361	0.687324	Brain_Hypothalamus
EUR-like	ENSG00000042286.14	AIFM2	1.12968	0.0167235	0.258613	0.687491	Brain_Hypothalamus
EUR-like	ENSG00000161981.10	SNRNP25	1.12824	0.0169535	0.259221	0.688087	Brain_Hypothalamus
EUR-like	ENSG00000267475.1	CTD-2538C1.2	-1.12823	-0.0333682	0.259221	0.688087	Brain_Hypothalamus
EUR-like	ENSG00000108823.15	SGCA	-1.12714	-0.00778697	0.259682	0.688087	Brain_Hypothalamus
EUR-like	ENSG00000134852.14	CLOCK	-1.12678	-0.0171903	0.259834	0.688087	Brain_Hypothalamus
EUR-like	ENSG00000223572.9	CKMT1A	-1.12641	-0.0221056	0.259993	0.688087	Brain_Hypothalamus
EUR-like	ENSG00000196700.8	ZNF512B	-1.12601	-0.0740238	0.26016	0.688087	Brain_Hypothalamus
EUR-like	ENSG00000106565.17	TMEM176B	-1.12588	-0.0196251	0.260215	0.688087	Brain_Hypothalamus
EUR-like	ENSG00000148225.15	WDR31	1.12516	0.0561123	0.260523	0.688087	Brain_Hypothalamus
EUR-like	ENSG00000145365.10	TIFA	-1.12511	-0.018011	0.260542	0.688087	Brain_Hypothalamus
EUR-like	ENSG00000126217.20	MCF2L	-1.12444	-0.0161115	0.260825	0.688187	Brain_Hypothalamus
EUR-like	ENSG00000183775.10	KCTD16	1.12413	0.0160382	0.260958	0.688187	Brain_Hypothalamus
EUR-like	ENSG00000112053.13	SLC26A8	-1.12367	-0.0148807	0.261153	0.6882	Brain_Hypothalamus
EUR-like	ENSG00000090054.13	SPTLC1	-1.1209	-0.018301	0.262329	0.6908	Brain_Hypothalamus
EUR-like	ENSG00000178935.5	ZNF552	1.1202	0.0158008	0.262628	0.691087	Brain_Hypothalamus
EUR-like	ENSG00000170315.13	UBB	-1.11969	-0.0139842	0.262846	0.691158	Brain_Hypothalamus
EUR-like	ENSG00000176927.15	EFCAB5	-1.11916	-0.00963371	0.263071	0.691182	Brain_Hypothalamus
EUR-like	ENSG00000188818.12	ZDHHC11	-1.1185	-0.0543234	0.263355	0.691182	Brain_Hypothalamus
EUR-like	ENSG00000116830.11	TTF2	-1.11833	-0.0152366	0.263425	0.691182	Brain_Hypothalamus
EUR-like	ENSG00000163945.15	UVSSA	-1.11687	-0.0102141	0.264051	0.691809	Brain_Hypothalamus
EUR-like	ENSG00000005100.12	DHX33	1.11636	0.0114736	0.264267	0.691809	Brain_Hypothalamus
EUR-like	ENSG00000175701.10	LINC00116	1.11596	0.0181471	0.264441	0.691809	Brain_Hypothalamus
EUR-like	ENSG00000141560.14	FN3KRP	-1.11577	-0.0167014	0.264522	0.691809	Brain_Hypothalamus
EUR-like	ENSG00000196139.13	AKR1C3	1.11555	0.0137544	0.264616	0.691809	Brain_Hypothalamus
EUR-like	ENSG00000100373.9	UPK3A	1.11403	0.00753816	0.265266	0.692599	Brain_Hypothalamus
EUR-like	ENSG00000283440.1	RP11-445H22.3	-1.11391	-0.0169007	0.265319	0.692599	Brain_Hypothalamus
EUR-like	ENSG00000102575.10	ACP5	1.11351	0.0130503	0.26549	0.692599	Brain_Hypothalamus
EUR-like	ENSG00000197563.10	PIGN	1.112	0.0271074	0.26614	0.693797	Brain_Hypothalamus
EUR-like	ENSG00000006744.18	ELAC2	1.11124	0.00902683	0.266464	0.693823	Brain_Hypothalamus
EUR-like	ENSG00000138381.9	ASNSD1	1.11108	0.00853839	0.266532	0.693823	Brain_Hypothalamus
EUR-like	ENSG00000267372.2	AC005330.2	1.11002	0.0125796	0.266988	0.694376	Brain_Hypothalamus
EUR-like	ENSG00000104537.16	ANXA13	1.10935	0.0117607	0.267278	0.694376	Brain_Hypothalamus
EUR-like	ENSG00000257949.6	TEN1	-1.10926	-0.00813498	0.267318	0.694376	Brain_Hypothalamus
EUR-like	ENSG00000051620.10	HEBP2	1.10752	0.0662431	0.268068	0.695828	Brain_Hypothalamus
EUR-like	ENSG00000205678.7	TECRL	1.10655	0.0170231	0.26849	0.696093	Brain_Hypothalamus
EUR-like	ENSG00000137804.12	NUSAP1	-1.1064	-0.00744548	0.268553	0.696093	Brain_Hypothalamus
EUR-like	ENSG00000170248.13	PDCD6IP	1.10536	0.0242995	0.269005	0.696768	Brain_Hypothalamus
EUR-like	ENSG00000165752.16	STK32C	-1.10354	-0.0225784	0.269795	0.698079	Brain_Hypothalamus
EUR-like	ENSG00000167645.16	YIF1B	1.1033	0.0172082	0.269896	0.698079	Brain_Hypothalamus
EUR-like	ENSG00000143196.4	DPT	1.10271	0.0114179	0.270153	0.698247	Brain_Hypothalamus
EUR-like	ENSG00000174990.4	CA5A	1.10219	0.0145076	0.270379	0.698336	Brain_Hypothalamus
EUR-like	ENSG00000120860.10	WASHC3	-1.10029	-0.0155538	0.271207	0.699976	Brain_Hypothalamus
EUR-like	ENSG00000276529.1	AP001505.10	-1.09847	-0.0130012	0.271998	0.701519	Brain_Hypothalamus
EUR-like	ENSG00000149262.16	INTS4	-1.09556	-0.0146889	0.273272	0.704032	Brain_Hypothalamus
EUR-like	ENSG00000167904.14	TMEM68	1.09446	0.0140357	0.273754	0.704032	Brain_Hypothalamus
EUR-like	ENSG00000143390.17	RFX5	-1.09401	-0.0481432	0.273951	0.704032	Brain_Hypothalamus
EUR-like	ENSG00000196072.11	BLOC1S2	-1.09388	-0.018241	0.274009	0.704032	Brain_Hypothalamus
EUR-like	ENSG00000135441.7	BLOC1S1	1.09361	0.0208206	0.274128	0.704032	Brain_Hypothalamus
EUR-like	ENSG00000160360.12	GPSM1	1.09342	0.013006	0.274211	0.704032	Brain_Hypothalamus
EUR-like	ENSG00000269930.1	RP11-932O9.9	1.09286	0.011882	0.274457	0.704032	Brain_Hypothalamus
EUR-like	ENSG00000151690.14	MFSD6	-1.09271	-0.0286746	0.274522	0.704032	Brain_Hypothalamus
EUR-like	ENSG00000105479.15	CCDC114	1.0915	0.0194155	0.275055	0.704901	Brain_Hypothalamus
EUR-like	ENSG00000136856.17	SLC2A8	-1.08983	-0.0216225	0.275788	0.705842	Brain_Hypothalamus
EUR-like	ENSG00000174373.16	RALGAPA1	-1.08939	-0.00979158	0.275981	0.705842	Brain_Hypothalamus
EUR-like	ENSG00000135823.13	STX6	-1.08933	-0.0245194	0.276008	0.705842	Brain_Hypothalamus
EUR-like	ENSG00000164038.14	SLC9B2	-1.0889	-0.0226748	0.276199	0.705842	Brain_Hypothalamus
EUR-like	ENSG00000174776.10	WDR49	-1.08786	-0.0132369	0.276657	0.706111	Brain_Hypothalamus
EUR-like	ENSG00000004142.11	POLDIP2	1.08723	0.0157521	0.276937	0.706111	Brain_Hypothalamus
EUR-like	ENSG00000234719.8	NPIPB2	1.08653	0.00416396	0.277244	0.706111	Brain_Hypothalamus
EUR-like	ENSG00000163576.17	EFHB	-1.08618	-0.00692961	0.277399	0.706111	Brain_Hypothalamus
EUR-like	ENSG00000164414.17	SLC35A1	1.08593	0.0189284	0.277509	0.706111	Brain_Hypothalamus
EUR-like	ENSG00000101751.10	POLI	-1.08579	-0.0118246	0.277573	0.706111	Brain_Hypothalamus
EUR-like	ENSG00000224051.6	CPTP	-1.08558	-0.0236207	0.277664	0.706111	Brain_Hypothalamus
EUR-like	ENSG00000163565.18	IFI16	-1.08479	-0.0614919	0.278014	0.706505	Brain_Hypothalamus
EUR-like	ENSG00000182732.16	RGS6	-1.08418	-0.0203495	0.278287	0.706704	Brain_Hypothalamus
EUR-like	ENSG00000171298.12	GAA	1.08345	0.0170225	0.27861	0.70703	Brain_Hypothalamus
EUR-like	ENSG00000134910.12	STT3A	1.08253	0.0318496	0.279019	0.707056	Brain_Hypothalamus
EUR-like	ENSG00000196151.10	WDSUB1	-1.08245	-0.00681428	0.279051	0.707056	Brain_Hypothalamus
EUR-like	ENSG00000154781.15	CCDC174	1.08168	0.00621591	0.279394	0.707056	Brain_Hypothalamus
EUR-like	ENSG00000111364.15	DDX55	-1.08008	-0.00765721	0.280106	0.707056	Brain_Hypothalamus
EUR-like	ENSG00000147439.12	BIN3	-1.07996	-0.0134218	0.28016	0.707056	Brain_Hypothalamus
EUR-like	ENSG00000197646.7	PDCD1LG2	-1.0797	-0.0103579	0.280277	0.707056	Brain_Hypothalamus
EUR-like	ENSG00000167920.8	TMEM99	1.07953	0.00870961	0.280353	0.707056	Brain_Hypothalamus
EUR-like	ENSG00000174307.6	PHLDA3	-1.07933	-0.0128702	0.280438	0.707056	Brain_Hypothalamus
EUR-like	ENSG00000275263.1	RP11-1072A3.4	1.07921	0.0164052	0.280494	0.707056	Brain_Hypothalamus
EUR-like	ENSG00000086666.18	ZFAND6	-1.07846	-0.0202912	0.280827	0.707056	Brain_Hypothalamus
EUR-like	ENSG00000241186.9	TDGF1	1.07835	0.00556386	0.280879	0.707056	Brain_Hypothalamus
EUR-like	ENSG00000262246.5	CORO7	-1.07794	-0.015623	0.281061	0.707056	Brain_Hypothalamus
EUR-like	ENSG00000245532.7	NEAT1	1.07774	0.0130624	0.281149	0.707056	Brain_Hypothalamus
EUR-like	ENSG00000272138.1	LINC01607	-1.07686	-0.013313	0.281542	0.707217	Brain_Hypothalamus
EUR-like	ENSG00000197885.10	NKIRAS1	1.07673	0.0481102	0.281602	0.707217	Brain_Hypothalamus
EUR-like	ENSG00000215808.2	LINC01139	1.07554	0.00710578	0.282131	0.708055	Brain_Hypothalamus
EUR-like	ENSG00000165650.11	PDZD8	-1.07494	-0.0297569	0.282402	0.708069	Brain_Hypothalamus
EUR-like	ENSG00000277494.1	GPIHBP1	-1.07466	-0.0206204	0.282526	0.708069	Brain_Hypothalamus
EUR-like	ENSG00000165410.14	CFL2	-1.07209	-0.031947	0.283681	0.710473	Brain_Hypothalamus
EUR-like	ENSG00000072952.18	MRVI1	-1.07014	-0.0141474	0.284558	0.712179	Brain_Hypothalamus
EUR-like	ENSG00000203872.6	C6orf163	-1.06945	-0.00556904	0.284869	0.712205	Brain_Hypothalamus
EUR-like	ENSG00000260778.5	RP11-304L19.13	1.06897	0.0146371	0.285085	0.712205	Brain_Hypothalamus
EUR-like	ENSG00000164989.16	CCDC171	-1.06881	-0.00995357	0.285156	0.712205	Brain_Hypothalamus
EUR-like	ENSG00000178988.10	MRFAP1L1	-1.06815	-0.0249987	0.285451	0.712451	Brain_Hypothalamus
EUR-like	ENSG00000198039.11	ZNF273	1.06709	0.0168092	0.285931	0.712526	Brain_Hypothalamus
EUR-like	ENSG00000110025.12	SNX15	1.06706	0.0194025	0.285947	0.712526	Brain_Hypothalamus
EUR-like	ENSG00000177025.3	C19orf18	1.06633	0.0261489	0.286274	0.712526	Brain_Hypothalamus
EUR-like	ENSG00000013293.5	SLC7A14	1.06614	0.0281161	0.28636	0.712526	Brain_Hypothalamus
EUR-like	ENSG00000179630.10	LACC1	1.06592	0.0118239	0.286461	0.712526	Brain_Hypothalamus
EUR-like	ENSG00000168803.14	ADAL	1.06541	0.00807892	0.286692	0.712611	Brain_Hypothalamus
EUR-like	ENSG00000135972.8	MRPS9	1.06414	0.0145077	0.287263	0.713444	Brain_Hypothalamus
EUR-like	ENSG00000183066.14	WBP2NL	1.06361	0.0127507	0.287508	0.713444	Brain_Hypothalamus
EUR-like	ENSG00000180573.9	HIST1H2AC	1.06337	0.0213855	0.287616	0.713444	Brain_Hypothalamus
EUR-like	ENSG00000088280.18	ASAP3	-1.0626	-0.0151151	0.287965	0.713481	Brain_Hypothalamus
EUR-like	ENSG00000154040.20	CABYR	-1.06247	-0.0140184	0.288023	0.713481	Brain_Hypothalamus
EUR-like	ENSG00000174080.10	CTSF	1.06173	0.018519	0.288359	0.71354	Brain_Hypothalamus
EUR-like	ENSG00000154553.13	PDLIM3	1.06122	0.0430161	0.288592	0.71354	Brain_Hypothalamus
EUR-like	ENSG00000187630.15	DHRS4L2	1.06099	0.00831836	0.288695	0.71354	Brain_Hypothalamus
EUR-like	ENSG00000104808.7	DHDH	1.06069	0.0250534	0.288833	0.71354	Brain_Hypothalamus
EUR-like	ENSG00000267268.1	AC007204.2	-1.0584	-0.0170878	0.289874	0.713595	Brain_Hypothalamus
EUR-like	ENSG00000118690.12	ARMC2	-1.05762	-0.0228881	0.290228	0.713595	Brain_Hypothalamus
EUR-like	ENSG00000110455.13	ACCS	1.0575	0.00753326	0.290282	0.713595	Brain_Hypothalamus
EUR-like	ENSG00000135452.9	TSPAN31	1.05726	0.0196807	0.290391	0.713595	Brain_Hypothalamus
EUR-like	ENSG00000205937.11	RNPS1	-1.05724	-0.0560576	0.2904	0.713595	Brain_Hypothalamus
EUR-like	ENSG00000099330.8	OCEL1	1.05708	0.00788251	0.290474	0.713595	Brain_Hypothalamus
EUR-like	ENSG00000105669.13	COPE	-1.05677	-0.0170627	0.290617	0.713595	Brain_Hypothalamus
EUR-like	ENSG00000165695.9	AK8	1.05663	0.00873117	0.290681	0.713595	Brain_Hypothalamus
EUR-like	ENSG00000164306.10	PRIMPOL	1.05625	0.0112556	0.290854	0.713595	Brain_Hypothalamus
EUR-like	ENSG00000243709.1	LEFTY1	1.05595	0.00759321	0.290993	0.713595	Brain_Hypothalamus
EUR-like	ENSG00000263280.1	LA16c-325D7.2	1.05576	0.00633311	0.291077	0.713595	Brain_Hypothalamus
EUR-like	ENSG00000122386.10	ZNF205	1.05503	0.0278825	0.29141	0.713595	Brain_Hypothalamus
EUR-like	ENSG00000183323.12	CCDC125	1.05493	0.00807627	0.291456	0.713595	Brain_Hypothalamus
EUR-like	ENSG00000112425.14	EPM2A	1.05461	0.0335808	0.291604	0.713595	Brain_Hypothalamus
EUR-like	ENSG00000006652.13	IFRD1	-1.05304	-0.00744011	0.292322	0.714543	Brain_Hypothalamus
EUR-like	ENSG00000092295.11	TGM1	-1.05291	-0.0176045	0.292384	0.714543	Brain_Hypothalamus
EUR-like	ENSG00000188511.12	C22orf34	1.05091	0.00834742	0.293298	0.714742	Brain_Hypothalamus
EUR-like	ENSG00000123610.4	TNFAIP6	-1.05084	-0.0125301	0.293331	0.714742	Brain_Hypothalamus
EUR-like	ENSG00000173401.9	GLIPR1L1	-1.05069	-0.00677861	0.293399	0.714742	Brain_Hypothalamus
EUR-like	ENSG00000100228.12	RAB36	-1.05025	-0.0468595	0.293604	0.714742	Brain_Hypothalamus
EUR-like	ENSG00000124164.15	VAPB	1.05007	0.014022	0.293686	0.714742	Brain_Hypothalamus
EUR-like	ENSG00000133805.15	AMPD3	-1.05005	-0.00881113	0.293695	0.714742	Brain_Hypothalamus
EUR-like	ENSG00000181404.15	WASHC1	-1.04947	-0.131075	0.293962	0.714742	Brain_Hypothalamus
EUR-like	ENSG00000138658.15	ZGRF1	1.04858	0.0237304	0.29437	0.714742	Brain_Hypothalamus
EUR-like	ENSG00000197653.15	DNAH10	1.04849	0.0339557	0.294414	0.714742	Brain_Hypothalamus
EUR-like	ENSG00000196683.10	TOMM7	-1.04835	-0.02793	0.294476	0.714742	Brain_Hypothalamus
EUR-like	ENSG00000265763.3	ZNF488	-1.04802	-5.6768	0.294629	0.714742	Brain_Hypothalamus
EUR-like	ENSG00000132749.10	TESMIN	-1.04699	-0.0392065	0.295105	0.715076	Brain_Hypothalamus
EUR-like	ENSG00000075643.5	MOCOS	1.04687	0.00714898	0.295161	0.715076	Brain_Hypothalamus
EUR-like	ENSG00000136878.12	USP20	-1.046	-0.0468884	0.295562	0.715167	Brain_Hypothalamus
EUR-like	ENSG00000268945.1	CTD-2192J16.26	-1.04593	-0.0224391	0.295592	0.715167	Brain_Hypothalamus
EUR-like	ENSG00000248184.1	RP11-231C18.1	-1.04469	-0.00506042	0.296165	0.715405	Brain_Hypothalamus
EUR-like	ENSG00000237765.6	FAM200B	-1.04423	-0.00822661	0.296379	0.715405	Brain_Hypothalamus
EUR-like	ENSG00000237560.5	LINC01497	1.04395	0.00733649	0.296508	0.715405	Brain_Hypothalamus
EUR-like	ENSG00000261603.1	PRSS46	-1.04376	-0.0136285	0.296595	0.715405	Brain_Hypothalamus
EUR-like	ENSG00000164404.8	GDF9	1.0435	0.0160615	0.296718	0.715405	Brain_Hypothalamus
EUR-like	ENSG00000225331.1	LINC01678	-1.04317	-0.021301	0.296871	0.715405	Brain_Hypothalamus
EUR-like	ENSG00000203546.7	RP11-176H8.1	1.04228	0.0132235	0.297281	0.715918	Brain_Hypothalamus
EUR-like	ENSG00000181090.19	EHMT1	1.04096	0.0196806	0.297896	0.716697	Brain_Hypothalamus
EUR-like	ENSG00000060642.10	PIGV	1.04064	0.00934925	0.298041	0.716697	Brain_Hypothalamus
EUR-like	ENSG00000114544.16	SLC41A3	1.04031	0.0301748	0.298196	0.716697	Brain_Hypothalamus
EUR-like	ENSG00000131379.9	C3orf20	-1.03954	-0.00747556	0.298553	0.71708	Brain_Hypothalamus
EUR-like	ENSG00000148429.14	USP6NL	-1.03784	-0.0109638	0.299343	0.718501	Brain_Hypothalamus
EUR-like	ENSG00000180992.6	MRPL14	-1.03719	-0.0243729	0.299648	0.71876	Brain_Hypothalamus
EUR-like	ENSG00000204519.10	ZNF551	1.03559	0.0217106	0.300392	0.720069	Brain_Hypothalamus
EUR-like	ENSG00000161328.10	LRRC56	1.03159	0.0322454	0.302265	0.723483	Brain_Hypothalamus
EUR-like	ENSG00000186468.12	RPS23	1.03111	0.00822251	0.302487	0.723483	Brain_Hypothalamus
EUR-like	ENSG00000153531.13	ADPRHL1	1.03082	0.00856191	0.302624	0.723483	Brain_Hypothalamus
EUR-like	ENSG00000137486.16	ARRB1	1.03028	0.0548575	0.302878	0.723483	Brain_Hypothalamus
EUR-like	ENSG00000154079.5	SDHAF4	1.0302	0.0319359	0.302914	0.723483	Brain_Hypothalamus
EUR-like	ENSG00000141738.13	GRB7	-1.03	-0.0158802	0.303011	0.723483	Brain_Hypothalamus
EUR-like	ENSG00000127364.3	TAS2R4	1.02903	0.00465634	0.303467	0.723768	Brain_Hypothalamus
EUR-like	ENSG00000133739.15	LRRCC1	-1.0289	-0.0133067	0.303528	0.723768	Brain_Hypothalamus
EUR-like	ENSG00000197958.12	RPL12	1.02785	0.0118582	0.304021	0.724466	Brain_Hypothalamus
EUR-like	ENSG00000086619.13	ERO1B	-1.02596	-0.0131295	0.304911	0.726112	Brain_Hypothalamus
EUR-like	ENSG00000136908.17	DPM2	-1.02539	-0.0117226	0.305177	0.72627	Brain_Hypothalamus
EUR-like	ENSG00000147654.14	EBAG9	-1.02339	-0.0146193	0.306121	0.726707	Brain_Hypothalamus
EUR-like	ENSG00000145782.12	ATG12	-1.02338	-0.019026	0.30613	0.726707	Brain_Hypothalamus
EUR-like	ENSG00000152056.16	AP1S3	-1.02337	-0.007003	0.306134	0.726707	Brain_Hypothalamus
EUR-like	ENSG00000137074.18	APTX	1.02331	0.0193179	0.306161	0.726707	Brain_Hypothalamus
EUR-like	ENSG00000173542.8	MOB1B	-1.02033	-0.0264623	0.307571	0.729578	Brain_Hypothalamus
EUR-like	ENSG00000188039.13	NWD1	-1.01919	-0.0556747	0.308115	0.73039	Brain_Hypothalamus
EUR-like	ENSG00000204172.12	AGAP9	-1.01826	-0.00915845	0.308555	0.730956	Brain_Hypothalamus
EUR-like	ENSG00000138722.9	MMRN1	-1.01698	-0.00942715	0.309164	0.731924	Brain_Hypothalamus
EUR-like	ENSG00000109047.7	RCVRN	1.01559	0.00450336	0.309822	0.733004	Brain_Hypothalamus
EUR-like	ENSG00000141854.9	MISP3	-1.0146	-0.00847215	0.310296	0.73361	Brain_Hypothalamus
EUR-like	ENSG00000185532.15	PRKG1	-1.01421	-0.0171498	0.310482	0.73361	Brain_Hypothalamus
EUR-like	ENSG00000140104.13	C14orf79	1.0124	0.0181789	0.311345	0.734724	Brain_Hypothalamus
EUR-like	ENSG00000128274.15	A4GALT	-1.01202	-0.0330481	0.311526	0.734724	Brain_Hypothalamus
EUR-like	ENSG00000214026.10	MRPL23	-1.01195	-0.00630496	0.31156	0.734724	Brain_Hypothalamus
EUR-like	ENSG00000013306.15	SLC25A39	-1.01145	-0.0131351	0.311802	0.734769	Brain_Hypothalamus
EUR-like	ENSG00000142453.11	CARM1	-1.01107	-0.0236298	0.311984	0.734769	Brain_Hypothalamus
EUR-like	ENSG00000204152.10	TIMM23B	-1.0105	-0.00741823	0.312254	0.734928	Brain_Hypothalamus
EUR-like	ENSG00000141965.4	FEM1A	-1.00752	-0.0154058	0.313686	0.737822	Brain_Hypothalamus
EUR-like	ENSG00000104325.6	DECR1	-1.00702	-0.0965411	0.313923	0.737903	Brain_Hypothalamus
EUR-like	ENSG00000178623.11	GPR35	1.0062	0.0157285	0.314318	0.738354	Brain_Hypothalamus
EUR-like	ENSG00000141556.20	TBCD	1.00447	0.0170243	0.315151	0.739831	Brain_Hypothalamus
EUR-like	ENSG00000277531.2	LLNLF-187D8.1	1.00295	0.0229318	0.315885	0.741075	Brain_Hypothalamus
EUR-like	ENSG00000145949.9	MYLK4	1.00224	0.0124089	0.316226	0.741396	Brain_Hypothalamus
EUR-like	ENSG00000023516.8	AKAP11	1.00138	0.0165916	0.316642	0.741818	Brain_Hypothalamus
EUR-like	ENSG00000146701.11	MDH2	1.00103	0.0833634	0.316814	0.741818	Brain_Hypothalamus
EUR-like	ENSG00000226180.3	RP11-278A23.1	0.999932	0.00995391	0.317343	0.742579	Brain_Hypothalamus
EUR-like	ENSG00000137944.17	KYAT3	-0.998387	-0.00922492	0.318092	0.743131	Brain_Hypothalamus
EUR-like	ENSG00000177990.11	DPY19L2	0.998374	0.0098895	0.318098	0.743131	Brain_Hypothalamus
EUR-like	ENSG00000148604.13	RGR	-0.998179	-0.00718413	0.318193	0.743131	Brain_Hypothalamus
EUR-like	ENSG00000122359.17	ANXA11	0.996873	0.0153052	0.318826	0.743707	Brain_Hypothalamus
EUR-like	ENSG00000071967.11	CYBRD1	-0.996827	-0.0135552	0.318849	0.743707	Brain_Hypothalamus
EUR-like	ENSG00000167815.11	PRDX2	-0.995861	-0.0543011	0.319318	0.744323	Brain_Hypothalamus
EUR-like	ENSG00000137806.8	NDUFAF1	0.995061	0.0153288	0.319707	0.744391	Brain_Hypothalamus
EUR-like	ENSG00000185115.5	NSMCE3	0.994959	0.0307762	0.319756	0.744391	Brain_Hypothalamus
EUR-like	ENSG00000023041.11	ZDHHC6	-0.993927	-0.020106	0.320258	0.745083	Brain_Hypothalamus
EUR-like	ENSG00000007341.18	ST7L	-0.991374	-0.0113777	0.321503	0.745466	Brain_Hypothalamus
EUR-like	ENSG00000173369.15	C1QB	-0.991027	-0.0390369	0.321672	0.745466	Brain_Hypothalamus
EUR-like	ENSG00000198754.5	OXCT2	0.990987	0.0602769	0.321692	0.745466	Brain_Hypothalamus
EUR-like	ENSG00000075239.13	ACAT1	-0.990518	-0.0235188	0.321921	0.745466	Brain_Hypothalamus
EUR-like	ENSG00000159267.14	HLCS	0.990487	0.0109589	0.321936	0.745466	Brain_Hypothalamus
EUR-like	ENSG00000170684.8	ZNF296	-0.989892	-0.0257732	0.322227	0.745466	Brain_Hypothalamus
EUR-like	ENSG00000230873.8	STMND1	-0.989722	-0.0246012	0.32231	0.745466	Brain_Hypothalamus
EUR-like	ENSG00000166927.12	MS4A7	0.98964	0.0232815	0.32235	0.745466	Brain_Hypothalamus
EUR-like	ENSG00000283154.2	IQCJ-SCHIP1	0.989389	0.0223856	0.322473	0.745466	Brain_Hypothalamus
EUR-like	ENSG00000139668.8	WDFY2	-0.989385	-0.025811	0.322475	0.745466	Brain_Hypothalamus
EUR-like	ENSG00000164308.16	ERAP2	-0.987756	-0.00377489	0.323272	0.746615	Brain_Hypothalamus
EUR-like	ENSG00000267665.1	RP11-13K12.2	-0.987531	-0.0259424	0.323383	0.746615	Brain_Hypothalamus
EUR-like	ENSG00000158158.11	CNNM4	-0.986877	-0.0330922	0.323703	0.74688	Brain_Hypothalamus
EUR-like	ENSG00000167695.14	FAM57A	-0.986071	-0.0190573	0.324098	0.747103	Brain_Hypothalamus
EUR-like	ENSG00000142794.18	NBPF3	-0.985238	-0.00404226	0.324507	0.747103	Brain_Hypothalamus
EUR-like	ENSG00000203867.7	RBM20	-0.985078	-0.010451	0.324586	0.747103	Brain_Hypothalamus
EUR-like	ENSG00000100197.20	CYP2D6	-0.985004	-0.00545521	0.324622	0.747103	Brain_Hypothalamus
EUR-like	ENSG00000165935.9	SMCO2	-0.98456	-0.0189837	0.32484	0.747132	Brain_Hypothalamus
EUR-like	ENSG00000100271.16	TTLL1	-0.982383	-0.0135072	0.325911	0.749121	Brain_Hypothalamus
EUR-like	ENSG00000081320.10	STK17B	0.979822	0.0204874	0.327174	0.751549	Brain_Hypothalamus
EUR-like	ENSG00000178201.4	VN1R1	-0.9785	-0.00762163	0.327827	0.751949	Brain_Hypothalamus
EUR-like	ENSG00000271830.1	RP11-1C8.7	-0.978076	-0.00793611	0.328037	0.751949	Brain_Hypothalamus
EUR-like	ENSG00000183654.8	2025-03-11	-0.977412	-0.0340825	0.328365	0.751949	Brain_Hypothalamus
EUR-like	ENSG00000177888.7	ZBTB41	0.977239	0.0415238	0.328451	0.751949	Brain_Hypothalamus
EUR-like	ENSG00000101412.12	E2F1	0.977052	0.0209203	0.328543	0.751949	Brain_Hypothalamus
EUR-like	ENSG00000160282.13	FTCD	-0.976488	-0.0118614	0.328823	0.751949	Brain_Hypothalamus
EUR-like	ENSG00000172890.11	NADSYN1	-0.97643	-0.0972835	0.328851	0.751949	Brain_Hypothalamus
EUR-like	ENSG00000154080.13	CHST9	-0.976123	-0.0110226	0.329003	0.751949	Brain_Hypothalamus
EUR-like	ENSG00000178750.2	STX19	0.975614	0.00971913	0.329256	0.752052	Brain_Hypothalamus
EUR-like	ENSG00000239713.8	APOBEC3G	0.974521	0.0109598	0.329798	0.752353	Brain_Hypothalamus
EUR-like	ENSG00000188199.10	NUTM2B	0.974514	0.00577296	0.329801	0.752353	Brain_Hypothalamus
EUR-like	ENSG00000237166.1	LINC01792	0.973666	0.0110151	0.330222	0.752841	Brain_Hypothalamus
EUR-like	ENSG00000188690.12	UROS	0.972872	0.0101695	0.330617	0.752986	Brain_Hypothalamus
EUR-like	ENSG00000122965.10	RBM19	0.97128	0.0170109	0.331409	0.752986	Brain_Hypothalamus
EUR-like	ENSG00000103226.17	NOMO3	0.971272	0.00745036	0.331413	0.752986	Brain_Hypothalamus
EUR-like	ENSG00000180902.17	D2HGDH	0.971071	0.00634929	0.331513	0.752986	Brain_Hypothalamus
EUR-like	ENSG00000197548.12	ATG7	-0.971057	-0.0527983	0.33152	0.752986	Brain_Hypothalamus
EUR-like	ENSG00000214946.14	TBC1D26	0.970325	0.0216869	0.331885	0.752986	Brain_Hypothalamus
EUR-like	ENSG00000128266.8	GNAZ	0.970179	0.0179579	0.331957	0.752986	Brain_Hypothalamus
EUR-like	ENSG00000171067.10	C11orf24	0.970148	0.0275845	0.331973	0.752986	Brain_Hypothalamus
EUR-like	ENSG00000277863.1	RP11-282A11.4	-0.969635	-0.00274325	0.332229	0.752986	Brain_Hypothalamus
EUR-like	ENSG00000107902.13	LHPP	0.969375	0.0214802	0.332358	0.752986	Brain_Hypothalamus
EUR-like	ENSG00000103275.19	UBE2I	-0.968515	-0.0320228	0.332787	0.753489	Brain_Hypothalamus
EUR-like	ENSG00000254837.2	AP001372.2	-0.967787	-0.0272856	0.333151	0.75376	Brain_Hypothalamus
EUR-like	ENSG00000139133.6	ALG10	-0.967444	-0.0140193	0.333322	0.75376	Brain_Hypothalamus
EUR-like	ENSG00000160741.16	CRTC2	-0.966115	-0.0226222	0.333987	0.754376	Brain_Hypothalamus
EUR-like	ENSG00000006625.17	GGCT	-0.965863	-0.00830652	0.334113	0.754376	Brain_Hypothalamus
EUR-like	ENSG00000166046.10	TCP11L2	0.965533	0.0373979	0.334278	0.754376	Brain_Hypothalamus
EUR-like	ENSG00000249158.6	PCDHA11	0.964851	0.0262155	0.33462	0.754376	Brain_Hypothalamus
EUR-like	ENSG00000245937.7	LINC01184	-0.964382	-0.0147808	0.334855	0.754376	Brain_Hypothalamus
EUR-like	ENSG00000161999.11	JMJD8	-0.964348	-0.00869275	0.334872	0.754376	Brain_Hypothalamus
EUR-like	ENSG00000119718.10	EIF2B2	0.963864	0.0238825	0.335114	0.754376	Brain_Hypothalamus
EUR-like	ENSG00000273218.1	LLNLR-246C6.1	-0.963582	-0.0200906	0.335255	0.754376	Brain_Hypothalamus
EUR-like	ENSG00000185627.17	PSMD13	-0.962047	-0.00996433	0.336026	0.755643	Brain_Hypothalamus
EUR-like	ENSG00000273100.1	RP11-302L19.3	-0.960498	-0.0187271	0.336805	0.756596	Brain_Hypothalamus
EUR-like	ENSG00000260634.1	RP11-521O16.1	0.960143	0.00486612	0.336983	0.756596	Brain_Hypothalamus
EUR-like	ENSG00000271324.1	RP11-10C24.2	0.959962	0.00524906	0.337074	0.756596	Brain_Hypothalamus
EUR-like	ENSG00000142552.7	RCN3	-0.958127	-0.0173735	0.337999	0.757083	Brain_Hypothalamus
EUR-like	ENSG00000111671.9	SPSB2	-0.957968	-0.00380119	0.338079	0.757083	Brain_Hypothalamus
EUR-like	ENSG00000142623.9	PADI1	-0.957527	-0.00934337	0.338301	0.757083	Brain_Hypothalamus
EUR-like	ENSG00000079332.14	SAR1A	-0.957491	-0.0228232	0.33832	0.757083	Brain_Hypothalamus
EUR-like	ENSG00000131187.9	F12	0.956951	0.0198293	0.338592	0.757083	Brain_Hypothalamus
EUR-like	ENSG00000267666.2	AC004156.3	0.956805	0.00975676	0.338666	0.757083	Brain_Hypothalamus
EUR-like	ENSG00000241058.3	NSUN6	-0.956069	-0.0117365	0.339038	0.757083	Brain_Hypothalamus
EUR-like	ENSG00000268836.1	LA16c-OS12.2	0.955595	0.0106005	0.339277	0.757083	Brain_Hypothalamus
EUR-like	ENSG00000278041.1	RP5-984P4.6	-0.955139	-0.0628726	0.339507	0.757083	Brain_Hypothalamus
EUR-like	ENSG00000184012.11	TMPRSS2	-0.954303	-0.0186135	0.33993	0.757083	Brain_Hypothalamus
EUR-like	ENSG00000135951.14	TSGA10	0.954108	0.00790282	0.340029	0.757083	Brain_Hypothalamus
EUR-like	ENSG00000128563.13	PRKRIP1	0.953838	0.0112382	0.340166	0.757083	Brain_Hypothalamus
EUR-like	ENSG00000170961.6	HAS2	-0.953665	-0.0307561	0.340253	0.757083	Brain_Hypothalamus
EUR-like	ENSG00000143156.13	NME7	-0.953663	-0.0175908	0.340254	0.757083	Brain_Hypothalamus
EUR-like	ENSG00000099995.18	SF3A1	0.953228	0.0142005	0.340475	0.757083	Brain_Hypothalamus
EUR-like	ENSG00000053900.10	ANAPC4	-0.952688	-0.0236999	0.340748	0.757083	Brain_Hypothalamus
EUR-like	ENSG00000197256.10	KANK2	0.95252	0.029433	0.340833	0.757083	Brain_Hypothalamus
EUR-like	ENSG00000213523.10	SRA1	0.951874	0.0100132	0.341161	0.757348	Brain_Hypothalamus
EUR-like	ENSG00000171763.18	SPATA5L1	0.949682	0.00607607	0.342274	0.758531	Brain_Hypothalamus
EUR-like	ENSG00000239839.6	DEFA3	0.948684	0.00693578	0.342781	0.758531	Brain_Hypothalamus
EUR-like	ENSG00000213096.10	ZNF254	-0.948616	-0.037947	0.342816	0.758531	Brain_Hypothalamus
EUR-like	ENSG00000228126.1	FALEC	0.947715	0.00980823	0.343275	0.758531	Brain_Hypothalamus
EUR-like	ENSG00000198892.6	SHISA4	0.947686	0.00989943	0.343289	0.758531	Brain_Hypothalamus
EUR-like	ENSG00000247982.6	LINC00926	0.947562	0.0182115	0.343352	0.758531	Brain_Hypothalamus
EUR-like	ENSG00000107819.13	SFXN3	-0.947311	-0.00989312	0.34348	0.758531	Brain_Hypothalamus
EUR-like	ENSG00000187688.14	TRPV2	-0.947304	-0.0108595	0.343484	0.758531	Brain_Hypothalamus
EUR-like	ENSG00000197380.10	DACT3	-0.946177	-0.022655	0.344059	0.758531	Brain_Hypothalamus
EUR-like	ENSG00000179299.16	NSUN7	-0.945955	-0.0419961	0.344171	0.758531	Brain_Hypothalamus
EUR-like	ENSG00000140873.15	ADAMTS18	-0.945906	-0.00551761	0.344197	0.758531	Brain_Hypothalamus
EUR-like	ENSG00000161533.11	ACOX1	-0.945892	-0.0136566	0.344204	0.758531	Brain_Hypothalamus
EUR-like	ENSG00000064309.14	CDON	-0.945153	-0.0122164	0.344581	0.758531	Brain_Hypothalamus
EUR-like	ENSG00000215845.10	TSTD1	0.944509	0.00570805	0.34491	0.758531	Brain_Hypothalamus
EUR-like	ENSG00000077454.15	LRCH4	0.94425	0.025215	0.345042	0.758531	Brain_Hypothalamus
EUR-like	ENSG00000171469.10	ZNF561	-0.944089	-0.016616	0.345124	0.758531	Brain_Hypothalamus
EUR-like	ENSG00000148814.17	LRRC27	0.943858	0.0185602	0.345242	0.758531	Brain_Hypothalamus
EUR-like	ENSG00000146425.10	DYNLT1	0.942965	0.019146	0.345699	0.759075	Brain_Hypothalamus
EUR-like	ENSG00000124613.8	ZNF391	0.941955	0.00820593	0.346216	0.759751	Brain_Hypothalamus
EUR-like	ENSG00000243317.7	C7orf73	0.941167	0.012835	0.346619	0.759751	Brain_Hypothalamus
EUR-like	ENSG00000010932.16	FMO1	0.941138	0.0133245	0.346634	0.759751	Brain_Hypothalamus
EUR-like	ENSG00000232956.8	SNHG15	0.94047	0.0118806	0.346977	0.760044	Brain_Hypothalamus
EUR-like	ENSG00000263001.5	GTF2I	0.939961	0.0176406	0.347238	0.760158	Brain_Hypothalamus
EUR-like	ENSG00000065621.14	GSTO2	0.935578	0.0120077	0.349491	0.764555	Brain_Hypothalamus
EUR-like	ENSG00000117222.13	RBBP5	0.934695	0.0253214	0.349946	0.764555	Brain_Hypothalamus
EUR-like	ENSG00000115085.13	ZAP70	0.933828	0.0150748	0.350393	0.764555	Brain_Hypothalamus
EUR-like	ENSG00000165097.13	KDM1B	0.93292	0.0183028	0.350861	0.764555	Brain_Hypothalamus
EUR-like	ENSG00000121335.11	PRB2	-0.931954	-0.0342842	0.35136	0.764555	Brain_Hypothalamus
EUR-like	ENSG00000165934.12	CPSF2	-0.930889	-0.0128812	0.351911	0.764555	Brain_Hypothalamus
EUR-like	ENSG00000119471.14	HSDL2	-0.930875	-0.0391164	0.351918	0.764555	Brain_Hypothalamus
EUR-like	ENSG00000130653.15	PNPLA7	0.930504	0.00942852	0.35211	0.764555	Brain_Hypothalamus
EUR-like	ENSG00000244041.7	LINC01011	-0.930357	-0.0112801	0.352186	0.764555	Brain_Hypothalamus
EUR-like	ENSG00000144218.18	AFF3	-0.929752	-0.015023	0.352499	0.764555	Brain_Hypothalamus
EUR-like	ENSG00000122696.13	SLC25A51	-0.929264	-0.00635462	0.352753	0.764555	Brain_Hypothalamus
EUR-like	ENSG00000159423.16	ALDH4A1	0.929214	0.0100282	0.352778	0.764555	Brain_Hypothalamus
EUR-like	ENSG00000064666.14	CNN2	-0.92911	-0.0183684	0.352832	0.764555	Brain_Hypothalamus
EUR-like	ENSG00000141569.10	TRIM65	0.928824	0.00879023	0.35298	0.764555	Brain_Hypothalamus
EUR-like	ENSG00000228065.10	LINC01515	-0.928664	-0.00542925	0.353063	0.764555	Brain_Hypothalamus
EUR-like	ENSG00000161956.12	SENP3	0.928649	0.00523133	0.353071	0.764555	Brain_Hypothalamus
EUR-like	ENSG00000163866.8	SMIM12	-0.928609	-0.0224362	0.353092	0.764555	Brain_Hypothalamus
EUR-like	ENSG00000170906.15	NDUFA3	-0.928026	-0.0135891	0.353394	0.764555	Brain_Hypothalamus
EUR-like	ENSG00000128039.10	SRD5A3	-0.927517	-0.017316	0.353658	0.764555	Brain_Hypothalamus
EUR-like	ENSG00000154479.12	CCDC173	0.927255	0.0188614	0.353794	0.764555	Brain_Hypothalamus
EUR-like	ENSG00000211445.11	GPX3	-0.927124	-0.0146377	0.353862	0.764555	Brain_Hypothalamus
EUR-like	ENSG00000163634.11	THOC7	0.9271	0.0187397	0.353875	0.764555	Brain_Hypothalamus
EUR-like	ENSG00000171097.13	KYAT1	0.923724	0.00892318	0.35563	0.76657	Brain_Hypothalamus
EUR-like	ENSG00000100099.20	HPS4	-0.923712	-0.0185595	0.355636	0.76657	Brain_Hypothalamus
EUR-like	ENSG00000049239.12	H6PD	0.923544	0.0363803	0.355724	0.76657	Brain_Hypothalamus
EUR-like	ENSG00000105668.7	UPK1A	-0.921899	-0.0147664	0.356581	0.76657	Brain_Hypothalamus
EUR-like	ENSG00000196263.7	ZNF471	0.921773	0.0226685	0.356647	0.76657	Brain_Hypothalamus
EUR-like	ENSG00000273674.4	CTD-2378E12.1	0.921601	0.00917051	0.356737	0.76657	Brain_Hypothalamus
EUR-like	ENSG00000122085.16	MTERF4	0.921347	0.00894153	0.356869	0.76657	Brain_Hypothalamus
EUR-like	ENSG00000204356.13	NELFE	-0.920947	-0.0271065	0.357078	0.76657	Brain_Hypothalamus
EUR-like	ENSG00000124562.9	SNRPC	-0.920688	-0.0149963	0.357213	0.76657	Brain_Hypothalamus
EUR-like	ENSG00000084072.16	PPIE	-0.91993	-0.00533496	0.357609	0.76657	Brain_Hypothalamus
EUR-like	ENSG00000138363.14	ATIC	0.919801	0.00890916	0.357677	0.76657	Brain_Hypothalamus
EUR-like	ENSG00000162704.15	ARPC5	-0.918821	-0.0498971	0.358189	0.76657	Brain_Hypothalamus
EUR-like	ENSG00000185340.15	GAS2L1	-0.918316	-0.0237391	0.358454	0.76657	Brain_Hypothalamus
EUR-like	ENSG00000134184.12	GSTM1	0.917733	0.00572839	0.358759	0.76657	Brain_Hypothalamus
EUR-like	ENSG00000123992.18	DNPEP	-0.917491	-0.0314186	0.358885	0.76657	Brain_Hypothalamus
EUR-like	ENSG00000196396.9	PTPN1	-0.9174	-0.02414	0.358933	0.76657	Brain_Hypothalamus
EUR-like	ENSG00000198816.6	ZNF358	0.917368	0.0110076	0.35895	0.76657	Brain_Hypothalamus
EUR-like	ENSG00000204792.2	LINC01291	-0.916741	-0.00404386	0.359278	0.76657	Brain_Hypothalamus
EUR-like	ENSG00000128699.13	ORMDL1	-0.916426	-0.00593977	0.359443	0.76657	Brain_Hypothalamus
EUR-like	ENSG00000214293.8	APTR	-0.916202	-0.00467336	0.359561	0.76657	Brain_Hypothalamus
EUR-like	ENSG00000006607.13	FARP2	-0.916113	-0.0133775	0.359608	0.76657	Brain_Hypothalamus
EUR-like	ENSG00000184206.11	GOLGA6L4	0.915215	0.00522688	0.360079	0.76657	Brain_Hypothalamus
EUR-like	ENSG00000183570.16	PCBP3	-0.915195	-0.0254309	0.360089	0.76657	Brain_Hypothalamus
EUR-like	ENSG00000153822.13	KCNJ16	-0.915075	-0.0196944	0.360153	0.76657	Brain_Hypothalamus
EUR-like	ENSG00000152767.16	FARP1	-0.915066	-0.00994393	0.360157	0.76657	Brain_Hypothalamus
EUR-like	ENSG00000021488.12	SLC7A9	0.914808	0.00604087	0.360292	0.76657	Brain_Hypothalamus
EUR-like	ENSG00000166426.7	CRABP1	-0.911955	-0.00825238	0.361792	0.769258	Brain_Hypothalamus
EUR-like	ENSG00000241954.1	RP1-149A16.17	0.911347	0.00667506	0.362113	0.769258	Brain_Hypothalamus
EUR-like	ENSG00000196312.12	MFSD14C	0.910885	0.0110202	0.362356	0.769258	Brain_Hypothalamus
EUR-like	ENSG00000188659.9	SAXO2	0.910798	0.011763	0.362402	0.769258	Brain_Hypothalamus
EUR-like	ENSG00000261617.1	LINC02177	0.910164	0.0169736	0.362736	0.769328	Brain_Hypothalamus
EUR-like	ENSG00000119638.12	NEK9	0.909886	0.0314233	0.362883	0.769328	Brain_Hypothalamus
EUR-like	ENSG00000170627.10	GTSF1	-0.909206	-0.00406163	0.363241	0.769328	Brain_Hypothalamus
EUR-like	ENSG00000122687.17	MRM2	-0.909129	-0.00772363	0.363282	0.769328	Brain_Hypothalamus
EUR-like	ENSG00000228623.5	ZNF883	-0.908187	-0.00736939	0.363779	0.769932	Brain_Hypothalamus
EUR-like	ENSG00000066185.12	ZMYND12	-0.907342	-0.0157952	0.364226	0.770429	Brain_Hypothalamus
EUR-like	ENSG00000139192.11	TAPBPL	0.906414	0.0058462	0.364717	0.770837	Brain_Hypothalamus
EUR-like	ENSG00000187134.13	AKR1C1	-0.906175	-0.00943966	0.364843	0.770837	Brain_Hypothalamus
EUR-like	ENSG00000134201.10	GSTM5	0.905589	0.00456122	0.365153	0.771045	Brain_Hypothalamus
EUR-like	ENSG00000044459.14	CNTLN	0.904312	0.0173586	0.36583	0.772025	Brain_Hypothalamus
EUR-like	ENSG00000166971.16	AKTIP	-0.90294	-0.013947	0.366558	0.772533	Brain_Hypothalamus
EUR-like	ENSG00000145736.14	GTF2H2	-0.902788	-0.00770025	0.366638	0.772533	Brain_Hypothalamus
EUR-like	ENSG00000183605.16	SFXN4	0.902656	0.00428741	0.366709	0.772533	Brain_Hypothalamus
EUR-like	ENSG00000100243.20	CYB5R3	0.90172	0.0136458	0.367206	0.773132	Brain_Hypothalamus
EUR-like	ENSG00000276791.1	CTD-2270P14.5	-0.899469	-0.00451648	0.368403	0.775203	Brain_Hypothalamus
EUR-like	ENSG00000135390.17	ATP5G2	0.897012	0.0137149	0.369713	0.777509	Brain_Hypothalamus
EUR-like	ENSG00000118197.13	DDX59	-0.895543	-0.00782721	0.370497	0.778708	Brain_Hypothalamus
EUR-like	ENSG00000277526.4	RP11-378A12.1	-0.894147	-0.00835212	0.371243	0.779825	Brain_Hypothalamus
EUR-like	ENSG00000165171.10	WBSCR27	0.89295	0.00388881	0.371884	0.780537	Brain_Hypothalamus
EUR-like	ENSG00000149743.13	TRPT1	-0.892712	-0.0145694	0.372011	0.780537	Brain_Hypothalamus
EUR-like	ENSG00000274902.1	RP1-197B17.4	-0.891604	-0.00663682	0.372605	0.780997	Brain_Hypothalamus
EUR-like	ENSG00000237190.3	CDKN2AIPNL	0.890816	0.00911173	0.373028	0.780997	Brain_Hypothalamus
EUR-like	ENSG00000277288.3	C10orf142	-0.890645	-0.0103119	0.37312	0.780997	Brain_Hypothalamus
EUR-like	ENSG00000173272.15	MZT2A	0.890305	0.00868383	0.373302	0.780997	Brain_Hypothalamus
EUR-like	ENSG00000007541.16	PIGQ	0.890299	0.0214822	0.373306	0.780997	Brain_Hypothalamus
EUR-like	ENSG00000034533.11	ASTE1	-0.889372	-0.031906	0.373803	0.781588	Brain_Hypothalamus
EUR-like	ENSG00000214872.8	SMTNL1	-0.887534	-0.00624392	0.374792	0.781755	Brain_Hypothalamus
EUR-like	ENSG00000220201.7	ZGLP1	0.887416	0.0403667	0.374855	0.781755	Brain_Hypothalamus
EUR-like	ENSG00000231133.6	HAR1B	-0.887127	-0.0116884	0.37501	0.781755	Brain_Hypothalamus
EUR-like	ENSG00000156261.12	CCT8	-0.886992	-0.077033	0.375083	0.781755	Brain_Hypothalamus
EUR-like	ENSG00000171314.8	PGAM1	-0.886946	-0.014601	0.375108	0.781755	Brain_Hypothalamus
EUR-like	ENSG00000162510.5	MATN1	-0.886824	-0.0262493	0.375174	0.781755	Brain_Hypothalamus
EUR-like	ENSG00000118017.3	A4GNT	-0.885587	-0.00744694	0.37584	0.782696	Brain_Hypothalamus
EUR-like	ENSG00000112619.7	PRPH2	0.884921	0.00675768	0.376199	0.782994	Brain_Hypothalamus
EUR-like	ENSG00000170222.11	ADPRM	0.883573	0.0115157	0.376927	0.783651	Brain_Hypothalamus
EUR-like	ENSG00000255595.2	RP4-809F18.1	0.883255	0.00545067	0.377098	0.783651	Brain_Hypothalamus
EUR-like	ENSG00000152076.18	CCDC74B	-0.882759	-0.0239396	0.377366	0.783651	Brain_Hypothalamus
EUR-like	ENSG00000236485.1	LINC01945	0.882097	0.009492	0.377724	0.783651	Brain_Hypothalamus
EUR-like	ENSG00000117036.11	ETV3	-0.88207	-0.0188395	0.377739	0.783651	Brain_Hypothalamus
EUR-like	ENSG00000078487.17	ZCWPW1	0.881796	0.0117694	0.377887	0.783651	Brain_Hypothalamus
EUR-like	ENSG00000139044.10	B4GALNT3	-0.881525	-0.0217754	0.378034	0.783651	Brain_Hypothalamus
EUR-like	ENSG00000223802.7	CERS1	-0.880979	-0.0186181	0.378329	0.783651	Brain_Hypothalamus
EUR-like	ENSG00000141401.11	IMPA2	0.88045	0.0120589	0.378616	0.783651	Brain_Hypothalamus
EUR-like	ENSG00000156990.14	RPUSD3	-0.880259	-0.0102843	0.378719	0.783651	Brain_Hypothalamus
EUR-like	ENSG00000185090.14	MANEAL	-0.879558	-0.0263606	0.379099	0.783651	Brain_Hypothalamus
EUR-like	ENSG00000234465.10	PINLYP	0.879551	0.00742989	0.379102	0.783651	Brain_Hypothalamus
EUR-like	ENSG00000175183.9	CSRP2	-0.878842	-0.0102395	0.379487	0.783894	Brain_Hypothalamus
EUR-like	ENSG00000237440.8	ZNF737	-0.877821	-0.010773	0.380041	0.783894	Brain_Hypothalamus
EUR-like	ENSG00000170703.15	TTLL6	-0.877673	-0.0126206	0.380121	0.783894	Brain_Hypothalamus
EUR-like	ENSG00000270020.1	RP11-463O9.9	-0.877378	-0.00387012	0.380281	0.783894	Brain_Hypothalamus
EUR-like	ENSG00000169032.9	MAP2K1	0.877029	0.0209995	0.380471	0.783894	Brain_Hypothalamus
EUR-like	ENSG00000135899.17	SP110	0.876949	0.0246542	0.380514	0.783894	Brain_Hypothalamus
EUR-like	ENSG00000269949.1	RP11-738E22.3	0.875588	0.0152688	0.381254	0.784443	Brain_Hypothalamus
EUR-like	ENSG00000156253.6	RWDD2B	-0.875053	-0.0065064	0.381545	0.784443	Brain_Hypothalamus
EUR-like	ENSG00000173715.15	C11orf80	0.875018	0.0313695	0.381564	0.784443	Brain_Hypothalamus
EUR-like	ENSG00000197766.7	CFD	0.87487	0.0101932	0.381644	0.784443	Brain_Hypothalamus
EUR-like	ENSG00000213077.5	FAM106A	0.87402	0.0074822	0.382107	0.784943	Brain_Hypothalamus
EUR-like	ENSG00000162976.12	PQLC3	0.873458	0.0175249	0.382413	0.784943	Brain_Hypothalamus
EUR-like	ENSG00000112874.9	NUDT12	-0.872881	-0.0132072	0.382728	0.784943	Brain_Hypothalamus
EUR-like	ENSG00000157379.13	DHRS1	-0.872027	-0.00311055	0.383194	0.784943	Brain_Hypothalamus
EUR-like	ENSG00000213676.10	ATF6B	0.871951	0.0187832	0.383235	0.784943	Brain_Hypothalamus
EUR-like	ENSG00000048544.5	MRPS10	-0.871495	-0.0353558	0.383484	0.784943	Brain_Hypothalamus
EUR-like	ENSG00000188747.8	NOXA1	-0.871428	-0.0195969	0.383521	0.784943	Brain_Hypothalamus
EUR-like	ENSG00000143891.16	GALM	-0.871132	-0.0226833	0.383682	0.784943	Brain_Hypothalamus
EUR-like	ENSG00000145216.15	FIP1L1	-0.870858	-0.0119924	0.383832	0.784943	Brain_Hypothalamus
EUR-like	ENSG00000146707.14	POMZP3	-0.868574	-0.00370179	0.38508	0.786684	Brain_Hypothalamus
EUR-like	ENSG00000177302.14	TOP3A	-0.868509	-0.0119603	0.385116	0.786684	Brain_Hypothalamus
EUR-like	ENSG00000131196.17	NFATC1	-0.867779	-0.0695915	0.385515	0.786913	Brain_Hypothalamus
EUR-like	ENSG00000115816.14	CEBPZ	0.867469	0.0175348	0.385685	0.786913	Brain_Hypothalamus
EUR-like	ENSG00000204308.7	RNF5	0.86711	0.0198418	0.385882	0.786913	Brain_Hypothalamus
EUR-like	ENSG00000232229.5	LINC00865	-0.866723	-0.00366502	0.386094	0.786913	Brain_Hypothalamus
EUR-like	ENSG00000267053.6	CTD-3162L10.1	-0.865422	-0.0276132	0.386807	0.787924	Brain_Hypothalamus
EUR-like	ENSG00000116688.16	MFN2	0.863845	0.0349104	0.387673	0.789246	Brain_Hypothalamus
EUR-like	ENSG00000114124.2	GRK7	0.862691	0.00930801	0.388307	0.790064	Brain_Hypothalamus
EUR-like	ENSG00000198791.11	CNOT7	0.862293	0.0286147	0.388526	0.790064	Brain_Hypothalamus
EUR-like	ENSG00000134545.13	KLRC1	-0.861071	-0.00461183	0.389199	0.790064	Brain_Hypothalamus
EUR-like	ENSG00000188177.13	ZC3H6	-0.860604	-0.00844856	0.389456	0.790064	Brain_Hypothalamus
EUR-like	ENSG00000122756.14	CNTFR	-0.860601	-0.0271485	0.389458	0.790064	Brain_Hypothalamus
EUR-like	ENSG00000144504.15	ANKMY1	0.8602	0.00910629	0.389679	0.790064	Brain_Hypothalamus
EUR-like	ENSG00000122376.11	FAM35A	-0.859861	-0.0100931	0.389866	0.790064	Brain_Hypothalamus
EUR-like	ENSG00000157214.13	STEAP2	-0.859829	-0.0123358	0.389883	0.790064	Brain_Hypothalamus
EUR-like	ENSG00000214279.13	SCART1	-0.85956	-0.0107195	0.390032	0.790064	Brain_Hypothalamus
EUR-like	ENSG00000241106.6	HLA-DOB	-0.859027	-0.00351528	0.390326	0.79022	Brain_Hypothalamus
EUR-like	ENSG00000272774.1	RP11-433A10.3	-0.858461	-0.0102541	0.390638	0.790412	Brain_Hypothalamus
EUR-like	ENSG00000111664.10	GNB3	-0.857607	-0.00872987	0.39111	0.790601	Brain_Hypothalamus
EUR-like	ENSG00000132591.11	ERAL1	-0.857176	-0.0534479	0.391348	0.790601	Brain_Hypothalamus
EUR-like	ENSG00000275358.1	RP5-1025A1.3	0.85645	0.00848395	0.391749	0.790601	Brain_Hypothalamus
EUR-like	ENSG00000204334.7	ERICH2	0.855916	0.0333591	0.392044	0.790601	Brain_Hypothalamus
EUR-like	ENSG00000078070.12	MCCC1	0.855198	0.00773671	0.392441	0.790601	Brain_Hypothalamus
EUR-like	ENSG00000172340.14	SUCLG2	0.854598	0.010979	0.392774	0.790601	Brain_Hypothalamus
EUR-like	ENSG00000125245.12	GPR18	-0.854508	-0.0144738	0.392824	0.790601	Brain_Hypothalamus
EUR-like	ENSG00000127463.13	EMC1	0.854418	0.0171572	0.392874	0.790601	Brain_Hypothalamus
EUR-like	ENSG00000188976.10	NOC2L	0.853489	0.0274667	0.393388	0.790601	Brain_Hypothalamus
EUR-like	ENSG00000175643.8	RMI2	0.853319	0.00538686	0.393482	0.790601	Brain_Hypothalamus
EUR-like	ENSG00000138744.14	NAAA	0.853203	0.0150507	0.393547	0.790601	Brain_Hypothalamus
EUR-like	ENSG00000025434.18	NR1H3	-0.853058	-0.0192395	0.393627	0.790601	Brain_Hypothalamus
EUR-like	ENSG00000236209.1	AC104135.2	-0.852834	-0.00418406	0.393751	0.790601	Brain_Hypothalamus
EUR-like	ENSG00000118564.14	FBXL5	0.852452	0.0131975	0.393964	0.790601	Brain_Hypothalamus
EUR-like	ENSG00000174705.12	SH3PXD2B	-0.852395	-0.0210366	0.393995	0.790601	Brain_Hypothalamus
EUR-like	ENSG00000185730.7	ZNF696	-0.850013	-0.0160968	0.395318	0.792409	Brain_Hypothalamus
EUR-like	ENSG00000264247.1	LINC00909	-0.849987	-0.00864628	0.395332	0.792409	Brain_Hypothalamus
EUR-like	ENSG00000115825.9	PRKD3	0.849502	0.0152466	0.395602	0.792487	Brain_Hypothalamus
EUR-like	ENSG00000106603.18	COA1	0.848845	0.00977908	0.395968	0.792487	Brain_Hypothalamus
EUR-like	ENSG00000132906.17	CASP9	0.848723	0.0266003	0.396036	0.792487	Brain_Hypothalamus
EUR-like	ENSG00000173535.13	TNFRSF10C	-0.848349	-0.00679988	0.396244	0.792487	Brain_Hypothalamus
EUR-like	ENSG00000137992.14	DBT	0.847735	0.0120112	0.396585	0.792735	Brain_Hypothalamus
EUR-like	ENSG00000155275.18	TRMT44	0.846451	0.00708359	0.397301	0.793728	Brain_Hypothalamus
EUR-like	ENSG00000101104.12	PABPC1L	0.84586	0.0120939	0.397631	0.793951	Brain_Hypothalamus
EUR-like	ENSG00000235770.5	LINC00607	-0.845341	-0.0131908	0.397921	0.794076	Brain_Hypothalamus
EUR-like	ENSG00000273172.1	LINC02091	-0.84492	-0.00580386	0.398156	0.794076	Brain_Hypothalamus
EUR-like	ENSG00000205710.3	C17orf107	-0.844573	-0.0106055	0.398349	0.794076	Brain_Hypothalamus
EUR-like	ENSG00000108406.9	DHX40	0.843519	0.0190607	0.398938	0.794629	Brain_Hypothalamus
EUR-like	ENSG00000123505.15	AMD1	-0.843262	-0.0314804	0.399082	0.794629	Brain_Hypothalamus
EUR-like	ENSG00000259134.5	LINC00924	-0.842904	-0.0115986	0.399282	0.794629	Brain_Hypothalamus
EUR-like	ENSG00000196388.8	INCA1	-0.841274	-0.00503057	0.400194	0.795622	Brain_Hypothalamus
EUR-like	ENSG00000067365.14	METTL22	-0.84107	-0.0160969	0.400309	0.795622	Brain_Hypothalamus
EUR-like	ENSG00000111802.13	TDP2	0.840839	0.010579	0.400438	0.795622	Brain_Hypothalamus
EUR-like	ENSG00000138653.9	NDST4	0.839952	0.00949767	0.400935	0.795693	Brain_Hypothalamus
EUR-like	ENSG00000057663.14	ATG5	0.839516	0.00893437	0.40118	0.795693	Brain_Hypothalamus
EUR-like	ENSG00000145536.15	ADAMTS16	-0.838876	-0.00846456	0.401539	0.795693	Brain_Hypothalamus
EUR-like	ENSG00000146574.15	CCZ1B	-0.838664	-0.00301355	0.401658	0.795693	Brain_Hypothalamus
EUR-like	ENSG00000275329.1	RP11-83N9.6	-0.838612	-0.00892035	0.401687	0.795693	Brain_Hypothalamus
EUR-like	ENSG00000144852.17	NR1I2	0.837961	0.0124043	0.402052	0.795693	Brain_Hypothalamus
EUR-like	ENSG00000090372.14	STRN4	0.837431	0.0307143	0.40235	0.795693	Brain_Hypothalamus
EUR-like	ENSG00000093072.15	CECR1	0.837117	0.00380849	0.402527	0.795693	Brain_Hypothalamus
EUR-like	ENSG00000117834.12	SLC5A9	-0.836745	-0.0117919	0.402736	0.795693	Brain_Hypothalamus
EUR-like	ENSG00000254470.2	AP5B1	0.836186	0.0137375	0.40305	0.795693	Brain_Hypothalamus
EUR-like	ENSG00000171714.10	ANO5	0.835661	0.0133301	0.403345	0.795693	Brain_Hypothalamus
EUR-like	ENSG00000282012.1	LL22NC03-N95F10.1	0.835408	0.00786529	0.403488	0.795693	Brain_Hypothalamus
EUR-like	ENSG00000224877.3	NDUFAF8	0.835011	0.0146886	0.403712	0.795693	Brain_Hypothalamus
EUR-like	ENSG00000136059.14	VILL	0.834979	0.0104753	0.40373	0.795693	Brain_Hypothalamus
EUR-like	ENSG00000163235.15	TGFA	-0.834903	-0.0206145	0.403772	0.795693	Brain_Hypothalamus
EUR-like	ENSG00000176209.11	SMIM19	0.834539	0.00738318	0.403977	0.795693	Brain_Hypothalamus
EUR-like	ENSG00000185149.5	NPY2R	0.832125	0.00825671	0.405338	0.79762	Brain_Hypothalamus
EUR-like	ENSG00000197858.10	GPAA1	-0.831485	-0.019939	0.4057	0.79762	Brain_Hypothalamus
EUR-like	ENSG00000236164.1	RP11-268F1.3	0.831122	0.0355432	0.405905	0.79762	Brain_Hypothalamus
EUR-like	ENSG00000187049.9	TMEM216	-0.830869	-0.0131665	0.406048	0.79762	Brain_Hypothalamus
EUR-like	ENSG00000183549.10	ACSM5	-0.830542	-0.00995412	0.406233	0.79762	Brain_Hypothalamus
EUR-like	ENSG00000162994.15	CLHC1	-0.83047	-0.0123259	0.406273	0.79762	Brain_Hypothalamus
EUR-like	ENSG00000188739.14	RBM34	0.828936	0.00829084	0.407141	0.798893	Brain_Hypothalamus
EUR-like	ENSG00000164512.17	ANKRD55	-0.828092	-0.0222589	0.407618	0.799014	Brain_Hypothalamus
EUR-like	ENSG00000167325.14	RRM1	0.82805	0.0138163	0.407642	0.799014	Brain_Hypothalamus
EUR-like	ENSG00000177465.4	ACOT4	0.826853	0.00921192	0.40832	0.799912	Brain_Hypothalamus
EUR-like	ENSG00000141736.13	ERBB2	0.825923	0.046608	0.408848	0.800514	Brain_Hypothalamus
EUR-like	ENSG00000167202.11	TBC1D2B	-0.825075	-0.0254584	0.409329	0.801024	Brain_Hypothalamus
EUR-like	ENSG00000121413.12	ZSCAN18	0.824294	0.0162509	0.409773	0.801265	Brain_Hypothalamus
EUR-like	ENSG00000134463.14	ECHDC3	-0.824082	-0.0058302	0.409893	0.801265	Brain_Hypothalamus
EUR-like	ENSG00000277224.2	HIST1H2BF	0.822712	0.00943789	0.410672	0.802356	Brain_Hypothalamus
EUR-like	ENSG00000103852.12	TTC23	-0.82215	-0.00688168	0.410992	0.802549	Brain_Hypothalamus
EUR-like	ENSG00000188647.12	PTAR1	-0.821489	-0.0284697	0.411368	0.802852	Brain_Hypothalamus
EUR-like	ENSG00000102967.11	DHODH	-0.820759	-0.0105215	0.411784	0.803232	Brain_Hypothalamus
EUR-like	ENSG00000136783.9	NIPSNAP3A	0.819403	0.0098402	0.412556	0.804308	Brain_Hypothalamus
EUR-like	ENSG00000212124.2	TAS2R19	-0.818584	-0.0201986	0.413024	0.804787	Brain_Hypothalamus
EUR-like	ENSG00000256806.5	C17orf100	-0.817633	-0.00994798	0.413567	0.805413	Brain_Hypothalamus
EUR-like	ENSG00000196233.12	LCOR	-0.816801	-0.0111932	0.414042	0.805908	Brain_Hypothalamus
EUR-like	ENSG00000123416.15	TUBA1B	-0.815821	-0.0201598	0.414603	0.806184	Brain_Hypothalamus
EUR-like	ENSG00000051523.10	CYBA	0.815776	0.0396127	0.414628	0.806184	Brain_Hypothalamus
EUR-like	ENSG00000185842.15	DNAH14	0.813715	0.0509247	0.415808	0.808046	Brain_Hypothalamus
EUR-like	ENSG00000184601.10	C14orf180	0.812365	0.0226704	0.416582	0.80835	Brain_Hypothalamus
EUR-like	ENSG00000101452.14	DHX35	-0.812351	-0.018452	0.41659	0.80835	Brain_Hypothalamus
EUR-like	ENSG00000197134.11	ZNF257	-0.812015	-0.00529621	0.416783	0.80835	Brain_Hypothalamus
EUR-like	ENSG00000146205.13	ANO7	-0.811891	-0.00362237	0.416854	0.80835	Brain_Hypothalamus
EUR-like	ENSG00000131781.12	FMO5	-0.810521	-0.0136	0.417641	0.808661	Brain_Hypothalamus
EUR-like	ENSG00000277144.1	RP11-59H7.4	0.810494	0.00767644	0.417656	0.808661	Brain_Hypothalamus
EUR-like	ENSG00000152495.10	CAMK4	0.810449	0.0340159	0.417682	0.808661	Brain_Hypothalamus
EUR-like	ENSG00000182551.13	ADI1	0.809004	0.0157413	0.418513	0.809203	Brain_Hypothalamus
EUR-like	ENSG00000197251.3	LINC00336	-0.808846	-0.00817209	0.418604	0.809203	Brain_Hypothalamus
EUR-like	ENSG00000177519.3	RPRM	-0.808774	-0.0417315	0.418645	0.809203	Brain_Hypothalamus
EUR-like	ENSG00000140030.5	GPR65	-0.808073	-0.0238682	0.419049	0.809203	Brain_Hypothalamus
EUR-like	ENSG00000139433.9	GLTP	0.807326	0.026697	0.419479	0.809203	Brain_Hypothalamus
EUR-like	ENSG00000174945.13	AMZ1	0.807257	0.0228952	0.419519	0.809203	Brain_Hypothalamus
EUR-like	ENSG00000258811.1	CTD-3051D23.1	0.807253	0.0249455	0.419521	0.809203	Brain_Hypothalamus
EUR-like	ENSG00000111215.11	PRR4	-0.806175	-0.0104416	0.420142	0.809972	Brain_Hypothalamus
EUR-like	ENSG00000083828.15	ZNF586	-0.804465	-0.0125875	0.421128	0.810501	Brain_Hypothalamus
EUR-like	ENSG00000132854.18	KANK4	0.804188	0.0137021	0.421288	0.810501	Brain_Hypothalamus
EUR-like	ENSG00000182986.12	ZNF320	0.80398	0.00592522	0.421408	0.810501	Brain_Hypothalamus
EUR-like	ENSG00000196357.11	ZNF565	0.803653	0.0159075	0.421598	0.810501	Brain_Hypothalamus
EUR-like	ENSG00000224939.1	LINC00184	0.803029	0.00851968	0.421958	0.810501	Brain_Hypothalamus
EUR-like	ENSG00000272463.1	RP11-532F6.3	0.802836	0.00588462	0.42207	0.810501	Brain_Hypothalamus
EUR-like	ENSG00000166452.11	AKIP1	0.80212	0.0347095	0.422484	0.810501	Brain_Hypothalamus
EUR-like	ENSG00000169251.12	NMD3	-0.802009	-0.0288108	0.422548	0.810501	Brain_Hypothalamus
EUR-like	ENSG00000062038.13	CDH3	-0.801985	-0.00914523	0.422562	0.810501	Brain_Hypothalamus
EUR-like	ENSG00000145194.17	ECE2	-0.801837	-0.026108	0.422647	0.810501	Brain_Hypothalamus
EUR-like	ENSG00000233393.1	AP000688.29	-0.801361	-0.0136956	0.422923	0.810602	Brain_Hypothalamus
EUR-like	ENSG00000238266.1	LINC00707	-0.800684	-0.0058982	0.423314	0.810925	Brain_Hypothalamus
EUR-like	ENSG00000115419.12	GLS	-0.798625	-0.0243214	0.424508	0.811858	Brain_Hypothalamus
EUR-like	ENSG00000163535.17	SGO2	0.798212	0.0160614	0.424747	0.811858	Brain_Hypothalamus
EUR-like	ENSG00000142156.14	COL6A1	0.797914	0.0303851	0.424921	0.811858	Brain_Hypothalamus
EUR-like	ENSG00000166800.9	LDHAL6A	0.79711	0.00395915	0.425387	0.811858	Brain_Hypothalamus
EUR-like	ENSG00000083099.10	LYRM2	0.796863	0.00592505	0.425531	0.811858	Brain_Hypothalamus
EUR-like	ENSG00000107954.10	NEURL1	-0.796812	-0.0321532	0.42556	0.811858	Brain_Hypothalamus
EUR-like	ENSG00000270972.1	RP11-326C3.15	0.796731	0.00690872	0.425607	0.811858	Brain_Hypothalamus
EUR-like	ENSG00000150403.17	TMCO3	0.796311	0.0213815	0.425852	0.811858	Brain_Hypothalamus
EUR-like	ENSG00000008710.19	PKD1	0.794401	0.0290012	0.426962	0.811858	Brain_Hypothalamus
EUR-like	ENSG00000225880.5	LINC00115	0.79419	0.0447568	0.427085	0.811858	Brain_Hypothalamus
EUR-like	ENSG00000139055.6	ERP27	-0.794172	-0.00844737	0.427095	0.811858	Brain_Hypothalamus
EUR-like	ENSG00000112062.10	MAPK14	-0.794071	-0.0197347	0.427154	0.811858	Brain_Hypothalamus
EUR-like	ENSG00000274712.1	RP11-147L13.15	-0.793872	-0.00399817	0.42727	0.811858	Brain_Hypothalamus
EUR-like	ENSG00000127314.17	RAP1B	-0.793828	-0.0203793	0.427295	0.811858	Brain_Hypothalamus
EUR-like	ENSG00000164048.13	ZNF589	-0.793779	-0.00543742	0.427324	0.811858	Brain_Hypothalamus
EUR-like	ENSG00000270361.1	RP11-307C12.13	-0.793342	-0.00828786	0.427578	0.811858	Brain_Hypothalamus
EUR-like	ENSG00000134020.7	PEBP4	-0.793093	-0.0088664	0.427724	0.811858	Brain_Hypothalamus
EUR-like	ENSG00000144792.9	ZNF660	0.792851	0.00542896	0.427865	0.811858	Brain_Hypothalamus
EUR-like	ENSG00000172322.13	CLEC12A	-0.792539	-0.0058961	0.428046	0.811858	Brain_Hypothalamus
EUR-like	ENSG00000011260.13	UTP18	0.791364	0.0074856	0.428732	0.812734	Brain_Hypothalamus
EUR-like	ENSG00000239704.10	CDRT4	0.79049	0.0105676	0.429241	0.813147	Brain_Hypothalamus
EUR-like	ENSG00000140718.20	FTO	-0.790224	-0.0110248	0.429397	0.813147	Brain_Hypothalamus
EUR-like	ENSG00000184984.9	CHRM5	0.789157	0.0101206	0.43002	0.813903	Brain_Hypothalamus
EUR-like	ENSG00000276093.1	RP5-1017F8.2	-0.788757	-0.00609134	0.430254	0.813921	Brain_Hypothalamus
EUR-like	ENSG00000187017.15	ESPN	-0.787879	-0.0140523	0.430767	0.814469	Brain_Hypothalamus
EUR-like	ENSG00000234781.2	LINC01103	0.786428	0.0118383	0.431617	0.815547	Brain_Hypothalamus
EUR-like	ENSG00000104738.16	MCM4	0.785622	0.0173049	0.432089	0.815547	Brain_Hypothalamus
EUR-like	ENSG00000138115.13	CYP2C8	-0.784718	-0.0232987	0.432619	0.815547	Brain_Hypothalamus
EUR-like	ENSG00000172671.19	ZFAND4	0.784472	0.0101999	0.432763	0.815547	Brain_Hypothalamus
EUR-like	ENSG00000111181.12	SLC6A12	0.784308	0.0113109	0.43286	0.815547	Brain_Hypothalamus
EUR-like	ENSG00000204632.11	HLA-G	0.784302	0.00458723	0.432863	0.815547	Brain_Hypothalamus
EUR-like	ENSG00000228421.2	AC005013.5	-0.784224	-0.00817647	0.432908	0.815547	Brain_Hypothalamus
EUR-like	ENSG00000267838.2	AC008746.12	-0.782696	-0.0087712	0.433806	0.816814	Brain_Hypothalamus
EUR-like	ENSG00000167384.10	ZNF180	-0.781753	-0.00748128	0.43436	0.817198	Brain_Hypothalamus
EUR-like	ENSG00000128891.15	C15orf57	-0.781583	-0.00586499	0.434459	0.817198	Brain_Hypothalamus
EUR-like	ENSG00000267939.1	CTD-2325M2.1	0.780759	0.0120783	0.434944	0.81741	Brain_Hypothalamus
EUR-like	ENSG00000261037.1	CTC-471C19.1	-0.780334	-0.0150061	0.435194	0.81741	Brain_Hypothalamus
EUR-like	ENSG00000270171.1	RP11-338N10.1	0.780244	0.00658596	0.435247	0.81741	Brain_Hypothalamus
EUR-like	ENSG00000020922.12	MRE11	0.779814	0.00894241	0.4355	0.817463	Brain_Hypothalamus
EUR-like	ENSG00000273295.1	AP000350.5	0.778438	0.00302099	0.436311	0.818562	Brain_Hypothalamus
EUR-like	ENSG00000142230.11	SAE1	-0.777683	-0.0172916	0.436756	0.818973	Brain_Hypothalamus
EUR-like	ENSG00000203778.7	FAM229B	0.776867	0.0130138	0.437237	0.819026	Brain_Hypothalamus
EUR-like	ENSG00000266173.6	STRADA	0.776701	0.0118375	0.437335	0.819026	Brain_Hypothalamus
EUR-like	ENSG00000179889.18	PDXDC1	0.776489	0.0125222	0.43746	0.819026	Brain_Hypothalamus
EUR-like	ENSG00000114796.15	KLHL24	0.774894	0.0171898	0.438402	0.819976	Brain_Hypothalamus
EUR-like	ENSG00000278464.1	RP11-96A15.1	0.774866	0.00663984	0.438419	0.819976	Brain_Hypothalamus
EUR-like	ENSG00000041357.15	PSMA4	-0.773374	-0.00964371	0.439301	0.821203	Brain_Hypothalamus
EUR-like	ENSG00000277767.1	RP11-365P13.5	0.772819	0.00595011	0.439629	0.821395	Brain_Hypothalamus
EUR-like	ENSG00000134516.15	DOCK2	-0.771591	-0.055863	0.440357	0.821657	Brain_Hypothalamus
EUR-like	ENSG00000121101.15	TEX14	0.771262	0.00676613	0.440552	0.821657	Brain_Hypothalamus
EUR-like	ENSG00000242715.7	CCDC169	-0.770253	-0.00589337	0.44115	0.821657	Brain_Hypothalamus
EUR-like	ENSG00000228696.8	ARL17B	0.770047	0.00225841	0.441272	0.821657	Brain_Hypothalamus
EUR-like	ENSG00000233878.1	AC073133.1	0.769558	0.00876394	0.441562	0.821657	Brain_Hypothalamus
EUR-like	ENSG00000162461.7	SLC25A34	0.76919	0.0103044	0.441781	0.821657	Brain_Hypothalamus
EUR-like	ENSG00000170310.14	STX8	0.768563	0.0106192	0.442153	0.821657	Brain_Hypothalamus
EUR-like	ENSG00000158234.12	FAIM	-0.767854	-0.0128767	0.442574	0.821657	Brain_Hypothalamus
EUR-like	ENSG00000121289.17	CEP89	-0.76774	-0.0132689	0.442642	0.821657	Brain_Hypothalamus
EUR-like	ENSG00000157927.16	RADIL	-0.767372	-0.0405517	0.442861	0.821657	Brain_Hypothalamus
EUR-like	ENSG00000128602.9	SMO	0.767314	0.0198369	0.442895	0.821657	Brain_Hypothalamus
EUR-like	ENSG00000095906.16	NUBP2	-0.767088	-0.00913745	0.443029	0.821657	Brain_Hypothalamus
EUR-like	ENSG00000197568.13	HHLA3	-0.766769	-0.0142214	0.443219	0.821657	Brain_Hypothalamus
EUR-like	ENSG00000256092.2	RP13-942N8.1	-0.766271	-0.00538397	0.443515	0.821657	Brain_Hypothalamus
EUR-like	ENSG00000204149.10	AGAP6	0.765509	0.0102408	0.443968	0.821657	Brain_Hypothalamus
EUR-like	ENSG00000262681.2	RP11-311F12.1	0.764864	0.011679	0.444352	0.821657	Brain_Hypothalamus
EUR-like	ENSG00000131711.14	MAP1B	-0.764559	-0.0372697	0.444534	0.821657	Brain_Hypothalamus
EUR-like	ENSG00000128159.11	TUBGCP6	-0.764293	-0.0112658	0.444693	0.821657	Brain_Hypothalamus
EUR-like	ENSG00000153832.11	FBXO36	-0.764255	-0.023025	0.444715	0.821657	Brain_Hypothalamus
EUR-like	ENSG00000151360.9	ALLC	-0.763921	-0.00930893	0.444914	0.821657	Brain_Hypothalamus
EUR-like	ENSG00000101457.12	DNTTIP1	-0.76366	-0.0229314	0.44507	0.821657	Brain_Hypothalamus
EUR-like	ENSG00000268266.1	AC003005.2	0.763126	0.00528209	0.445388	0.821657	Brain_Hypothalamus
EUR-like	ENSG00000149485.18	FADS1	-0.763016	-0.0121308	0.445454	0.821657	Brain_Hypothalamus
EUR-like	ENSG00000110900.14	TSPAN11	0.76263	0.00655985	0.445684	0.821657	Brain_Hypothalamus
EUR-like	ENSG00000267778.1	AC004221.2	0.762502	0.022173	0.44576	0.821657	Brain_Hypothalamus
EUR-like	ENSG00000025423.11	HSD17B6	0.762415	0.00997362	0.445812	0.821657	Brain_Hypothalamus
EUR-like	ENSG00000226124.6	FTCDNL1	-0.761829	-0.00579175	0.446162	0.821657	Brain_Hypothalamus
EUR-like	ENSG00000175287.18	PHYHD1	0.76171	0.0210774	0.446233	0.821657	Brain_Hypothalamus
EUR-like	ENSG00000167984.17	NLRC3	-0.761554	-0.00245417	0.446326	0.821657	Brain_Hypothalamus
EUR-like	ENSG00000137822.12	TUBGCP4	-0.760883	-0.0152386	0.446727	0.82192	Brain_Hypothalamus
EUR-like	ENSG00000278730.1	RP11-147L13.11	-0.760557	-0.0126083	0.446922	0.82192	Brain_Hypothalamus
EUR-like	ENSG00000169598.15	DFFB	-0.759329	-0.00761372	0.447656	0.822853	Brain_Hypothalamus
EUR-like	ENSG00000261670.1	RP11-1C8.5	0.758849	0.00692777	0.447943	0.822965	Brain_Hypothalamus
EUR-like	ENSG00000069943.9	PIGB	0.757861	0.00928636	0.448534	0.823635	Brain_Hypothalamus
EUR-like	ENSG00000158683.7	PKD1L1	0.755128	0.00876182	0.450172	0.82616	Brain_Hypothalamus
EUR-like	ENSG00000232677.6	LINC00665	0.754744	0.00350799	0.450403	0.82616	Brain_Hypothalamus
EUR-like	ENSG00000168913.6	ENHO	0.754207	0.0141924	0.450725	0.82616	Brain_Hypothalamus
EUR-like	ENSG00000259920.1	RP11-2E11.5	0.753842	0.0242266	0.450944	0.82616	Brain_Hypothalamus
EUR-like	ENSG00000188321.13	ZNF559	-0.753457	-0.00412087	0.451176	0.82616	Brain_Hypothalamus
EUR-like	ENSG00000116266.10	STXBP3	-0.753294	-0.0123805	0.451273	0.82616	Brain_Hypothalamus
EUR-like	ENSG00000188986.6	NELFB	-0.751659	-0.00784675	0.452256	0.827023	Brain_Hypothalamus
EUR-like	ENSG00000204161.13	C10orf128	-0.751487	-0.0588897	0.452359	0.827023	Brain_Hypothalamus
EUR-like	ENSG00000213988.10	ZNF90	0.751374	0.0175924	0.452427	0.827023	Brain_Hypothalamus
EUR-like	ENSG00000233569.1	RP11-500B12.1	-0.749866	-0.00421763	0.453336	0.828151	Brain_Hypothalamus
EUR-like	ENSG00000114125.13	RNF7	0.749402	0.0390156	0.453615	0.828151	Brain_Hypothalamus
EUR-like	ENSG00000184857.7	TMEM186	0.749214	0.0145496	0.453728	0.828151	Brain_Hypothalamus
EUR-like	ENSG00000077463.14	SIRT6	0.747635	0.0133904	0.45468	0.829045	Brain_Hypothalamus
EUR-like	ENSG00000261390.5	MAFTRR	-0.747493	-0.00464763	0.454766	0.829045	Brain_Hypothalamus
EUR-like	ENSG00000131126.18	TEX101	0.746308	0.00995077	0.455482	0.829045	Brain_Hypothalamus
EUR-like	ENSG00000121053.5	EPX	0.745839	0.00779805	0.455765	0.829045	Brain_Hypothalamus
EUR-like	ENSG00000156958.14	GALK2	0.745832	0.010971	0.455769	0.829045	Brain_Hypothalamus
EUR-like	ENSG00000273136.6	NBPF26	0.745829	0.0149024	0.455771	0.829045	Brain_Hypothalamus
EUR-like	ENSG00000241837.6	ATP5O	-0.745635	-0.0291346	0.455888	0.829045	Brain_Hypothalamus
EUR-like	ENSG00000160305.17	DIP2A	-0.745378	-0.0207636	0.456043	0.829045	Brain_Hypothalamus
EUR-like	ENSG00000044090.8	CUL7	-0.74488	-0.0164112	0.456344	0.829072	Brain_Hypothalamus
EUR-like	ENSG00000272416.1	CTD-2081C10.7	0.744453	0.0148947	0.456603	0.829072	Brain_Hypothalamus
EUR-like	ENSG00000272097.1	RP11-421M1.8	0.744222	0.0134675	0.456742	0.829072	Brain_Hypothalamus
EUR-like	ENSG00000275322.1	RP11-262A16.1	0.743807	0.0152411	0.456994	0.829114	Brain_Hypothalamus
EUR-like	ENSG00000100294.12	MCAT	0.743406	0.0182866	0.457236	0.82914	Brain_Hypothalamus
EUR-like	ENSG00000104228.12	TRIM35	0.739005	0.00859512	0.459904	0.833341	Brain_Hypothalamus
EUR-like	ENSG00000173928.2	SWSAP1	-0.738828	-0.0172118	0.460011	0.833341	Brain_Hypothalamus
EUR-like	ENSG00000185904.11	LINC00839	-0.737516	-0.00717147	0.460808	0.834369	Brain_Hypothalamus
EUR-like	ENSG00000213903.8	LTB4R	0.737013	0.00989504	0.461114	0.834469	Brain_Hypothalamus
EUR-like	ENSG00000272316.1	XXbac-BPGBPG55C20.2	0.735875	0.00781609	0.461807	0.834469	Brain_Hypothalamus
EUR-like	ENSG00000204525.16	HLA-C	0.735771	0.005271	0.46187	0.834469	Brain_Hypothalamus
EUR-like	ENSG00000111666.10	CHPT1	0.735538	0.0111592	0.462012	0.834469	Brain_Hypothalamus
EUR-like	ENSG00000204267.13	TAP2	0.735029	0.00799968	0.462322	0.834469	Brain_Hypothalamus
EUR-like	ENSG00000138036.18	DYNC2LI1	-0.734743	-0.0161274	0.462496	0.834469	Brain_Hypothalamus
EUR-like	ENSG00000141198.14	TOM1L1	0.734458	0.00626971	0.46267	0.834469	Brain_Hypothalamus
EUR-like	ENSG00000135541.20	AHI1	-0.734406	-0.0265656	0.462701	0.834469	Brain_Hypothalamus
EUR-like	ENSG00000184305.14	CCSER1	-0.733666	-0.0148131	0.463152	0.834805	Brain_Hypothalamus
EUR-like	ENSG00000240065.7	PSMB9	0.733109	0.0303971	0.463492	0.834805	Brain_Hypothalamus
EUR-like	ENSG00000138400.12	MDH1B	0.732971	0.0127305	0.463576	0.834805	Brain_Hypothalamus
EUR-like	ENSG00000112599.8	GUCA1B	-0.732534	-0.00358454	0.463843	0.834871	Brain_Hypothalamus
EUR-like	ENSG00000125885.13	MCM8	0.731449	0.00992091	0.464505	0.835649	Brain_Hypothalamus
EUR-like	ENSG00000198075.9	SULT1C4	0.730232	0.0113642	0.465248	0.836572	Brain_Hypothalamus
EUR-like	ENSG00000115648.13	MLPH	0.729376	0.0107722	0.465772	0.837099	Brain_Hypothalamus
EUR-like	ENSG00000265752.2	RP11-403A21.1	-0.728925	-0.00872333	0.466048	0.837181	Brain_Hypothalamus
EUR-like	ENSG00000182013.17	PNMAL1	0.728282	0.0314726	0.466441	0.837466	Brain_Hypothalamus
EUR-like	ENSG00000251504.1	LINC01099	-0.727014	-0.00419547	0.467218	0.837466	Brain_Hypothalamus
EUR-like	ENSG00000276269.1	RP11-403A3.2	0.726694	0.0101229	0.467414	0.837466	Brain_Hypothalamus
EUR-like	ENSG00000128268.11	MGAT3	-0.726654	-0.0136333	0.467438	0.837466	Brain_Hypothalamus
EUR-like	ENSG00000213221.4	DNLZ	0.726468	0.00445817	0.467552	0.837466	Brain_Hypothalamus
EUR-like	ENSG00000253444.1	AC133633.2	0.725276	0.00596325	0.468283	0.837466	Brain_Hypothalamus
EUR-like	ENSG00000256294.7	ZNF225	0.72514	0.0147406	0.468366	0.837466	Brain_Hypothalamus
EUR-like	ENSG00000137877.9	SPTBN5	-0.725	-0.00672541	0.468452	0.837466	Brain_Hypothalamus
EUR-like	ENSG00000272541.1	XXbac-BPGBPG55C20.1	-0.724952	-0.0039582	0.468482	0.837466	Brain_Hypothalamus
EUR-like	ENSG00000101290.13	CDS2	-0.72478	-0.0156729	0.468587	0.837466	Brain_Hypothalamus
EUR-like	ENSG00000263063.1	RP11-388C12.1	-0.724528	-0.00665608	0.468741	0.837466	Brain_Hypothalamus
EUR-like	ENSG00000180777.13	ANKRD30B	-0.723603	-0.00392555	0.469309	0.838069	Brain_Hypothalamus
EUR-like	ENSG00000165633.12	VSTM4	0.721986	0.0145715	0.470303	0.838244	Brain_Hypothalamus
EUR-like	ENSG00000274400.1	RP11-294N21.3	0.721648	0.0111026	0.470511	0.838244	Brain_Hypothalamus
EUR-like	ENSG00000136193.16	SCRN1	0.721627	0.0130029	0.470524	0.838244	Brain_Hypothalamus
EUR-like	ENSG00000140961.12	OSGIN1	0.721149	0.0175118	0.470818	0.838244	Brain_Hypothalamus
EUR-like	ENSG00000196284.15	SUPT3H	-0.721113	-0.00641647	0.47084	0.838244	Brain_Hypothalamus
EUR-like	ENSG00000105520.10	PLPPR2	-0.720941	-0.0400432	0.470946	0.838244	Brain_Hypothalamus
EUR-like	ENSG00000100478.14	AP4S1	0.719383	0.00985343	0.471905	0.838244	Brain_Hypothalamus
EUR-like	ENSG00000162782.15	TDRD5	0.719324	0.00319489	0.471941	0.838244	Brain_Hypothalamus
EUR-like	ENSG00000081913.13	PHLPP1	-0.718583	-0.0448876	0.472398	0.838244	Brain_Hypothalamus
EUR-like	ENSG00000111358.13	GTF2H3	-0.718478	-0.0240233	0.472463	0.838244	Brain_Hypothalamus
EUR-like	ENSG00000157036.12	EXOG	0.718446	0.0126033	0.472482	0.838244	Brain_Hypothalamus
EUR-like	ENSG00000168395.15	ING5	0.718255	0.00804232	0.4726	0.838244	Brain_Hypothalamus
EUR-like	ENSG00000125337.16	KIF25	0.718011	0.00434619	0.472751	0.838244	Brain_Hypothalamus
EUR-like	ENSG00000138795.9	LEF1	-0.717918	-0.0332917	0.472808	0.838244	Brain_Hypothalamus
EUR-like	ENSG00000027001.9	MIPEP	0.717455	0.0096036	0.473093	0.838244	Brain_Hypothalamus
EUR-like	ENSG00000142082.14	SIRT3	-0.716928	-0.0105768	0.473419	0.838244	Brain_Hypothalamus
EUR-like	ENSG00000011376.9	LARS2	-0.716523	-0.00569955	0.473668	0.838244	Brain_Hypothalamus
EUR-like	ENSG00000204963.5	PCDHA7	0.716424	0.00492372	0.47373	0.838244	Brain_Hypothalamus
EUR-like	ENSG00000268043.7	NBPF12	0.716326	0.0184101	0.47379	0.838244	Brain_Hypothalamus
EUR-like	ENSG00000254427.1	RP11-430H10.1	-0.715717	-0.00476002	0.474166	0.838483	Brain_Hypothalamus
EUR-like	ENSG00000166170.9	BAG5	0.71536	0.0181463	0.474387	0.838483	Brain_Hypothalamus
EUR-like	ENSG00000187048.12	CYP4A11	-0.714245	-0.00724246	0.475075	0.839292	Brain_Hypothalamus
EUR-like	ENSG00000151470.12	C4orf33	-0.713099	-0.00520953	0.475784	0.839601	Brain_Hypothalamus
EUR-like	ENSG00000105976.14	MET	0.712465	0.005096	0.476177	0.839601	Brain_Hypothalamus
EUR-like	ENSG00000116771.5	AGMAT	0.712197	0.0446265	0.476343	0.839601	Brain_Hypothalamus
EUR-like	ENSG00000161544.9	CYGB	0.711986	0.0178703	0.476474	0.839601	Brain_Hypothalamus
EUR-like	ENSG00000101460.12	MAP1LC3A	-0.711963	-0.022114	0.476487	0.839601	Brain_Hypothalamus
EUR-like	ENSG00000108733.9	PEX12	0.711722	0.0159224	0.476637	0.839601	Brain_Hypothalamus
EUR-like	ENSG00000164687.10	FABP5	-0.710974	-0.0277614	0.4771	0.839639	Brain_Hypothalamus
EUR-like	ENSG00000070413.19	DGCR2	0.710727	0.014369	0.477254	0.839639	Brain_Hypothalamus
EUR-like	ENSG00000167720.12	SRR	0.709899	0.00511078	0.477767	0.839639	Brain_Hypothalamus
EUR-like	ENSG00000213171.2	LINGO4	-0.709875	-0.00711198	0.477782	0.839639	Brain_Hypothalamus
EUR-like	ENSG00000112539.14	C6orf118	-0.709824	-0.0129382	0.477813	0.839639	Brain_Hypothalamus
EUR-like	ENSG00000179902.12	C1orf194	-0.708324	-0.0202114	0.478744	0.840639	Brain_Hypothalamus
EUR-like	ENSG00000089351.14	GRAMD1A	0.708161	0.0192721	0.478845	0.840639	Brain_Hypothalamus
EUR-like	ENSG00000214776.10	RP11-726G1.1	0.70697	0.00427815	0.479585	0.841269	Brain_Hypothalamus
EUR-like	ENSG00000113140.10	SPARC	0.706838	0.0136821	0.479667	0.841269	Brain_Hypothalamus
EUR-like	ENSG00000162881.6	OXER1	0.706211	0.00766512	0.480057	0.841547	Brain_Hypothalamus
EUR-like	ENSG00000149231.11	CCDC82	0.704654	0.00399224	0.481025	0.842701	Brain_Hypothalamus
EUR-like	ENSG00000243477.5	NAT6	0.704067	0.00730973	0.481391	0.842701	Brain_Hypothalamus
EUR-like	ENSG00000185864.16	NPIPB4	0.703752	0.0321684	0.481587	0.842701	Brain_Hypothalamus
EUR-like	ENSG00000153037.13	SRP19	0.703663	0.016907	0.481643	0.842701	Brain_Hypothalamus
EUR-like	ENSG00000206077.10	ZDHHC11B	-0.703081	-0.00962245	0.482006	0.842727	Brain_Hypothalamus
EUR-like	ENSG00000225231.1	AC091814.2	-0.702894	-0.00561157	0.482122	0.842727	Brain_Hypothalamus
EUR-like	ENSG00000125898.12	FAM110A	-0.702451	-0.00482942	0.482398	0.842804	Brain_Hypothalamus
EUR-like	ENSG00000259685.2	CTD-2315E11.1	0.702027	0.00847595	0.482662	0.842809	Brain_Hypothalamus
EUR-like	ENSG00000101407.12	TTI1	-0.701517	-0.00832674	0.482981	0.842809	Brain_Hypothalamus
EUR-like	ENSG00000176531.10	PHLDB3	0.700755	0.00706591	0.483456	0.842809	Brain_Hypothalamus
EUR-like	ENSG00000117595.10	IRF6	-0.700471	-0.0153946	0.483633	0.842809	Brain_Hypothalamus
EUR-like	ENSG00000119720.17	NRDE2	-0.700169	-0.00823488	0.483822	0.842809	Brain_Hypothalamus
EUR-like	ENSG00000134070.4	IRAK2	-0.699683	-0.0103524	0.484125	0.842809	Brain_Hypothalamus
EUR-like	ENSG00000237212.1	RP11-569G13.2	0.699146	0.00763053	0.484461	0.842809	Brain_Hypothalamus
EUR-like	ENSG00000141252.19	VPS53	-0.699143	-0.00882883	0.484463	0.842809	Brain_Hypothalamus
EUR-like	ENSG00000137474.19	MYO7A	-0.698359	-0.0110008	0.484953	0.842809	Brain_Hypothalamus
EUR-like	ENSG00000253764.1	RP11-439C15.4	0.69793	0.00765546	0.485221	0.842809	Brain_Hypothalamus
EUR-like	ENSG00000154252.11	GAL3ST2	-0.697702	-0.00884128	0.485364	0.842809	Brain_Hypothalamus
EUR-like	ENSG00000164035.9	EMCN	-0.697311	-0.0109871	0.485608	0.842809	Brain_Hypothalamus
EUR-like	ENSG00000196655.11	TRAPPC4	-0.69697	-0.00564827	0.485822	0.842809	Brain_Hypothalamus
EUR-like	ENSG00000162779.21	AXDND1	0.696592	0.0137023	0.486058	0.842809	Brain_Hypothalamus
EUR-like	ENSG00000116455.13	WDR77	-0.696464	-0.0132359	0.486139	0.842809	Brain_Hypothalamus
EUR-like	ENSG00000136144.11	RCBTB1	0.696043	0.014729	0.486402	0.842809	Brain_Hypothalamus
EUR-like	ENSG00000178222.12	RNF212	-0.695579	-0.00406855	0.486693	0.842809	Brain_Hypothalamus
EUR-like	ENSG00000197363.9	ZNF517	0.695548	0.0119165	0.486712	0.842809	Brain_Hypothalamus
EUR-like	ENSG00000172663.8	TMEM134	0.695232	0.0207237	0.48691	0.842809	Brain_Hypothalamus
EUR-like	ENSG00000166788.9	SAAL1	-0.694915	-0.00665471	0.487108	0.842809	Brain_Hypothalamus
EUR-like	ENSG00000230876.6	LINC00486	0.694656	0.00689865	0.487271	0.842809	Brain_Hypothalamus
EUR-like	ENSG00000118292.8	C1orf54	-0.693841	-0.0168074	0.487782	0.842954	Brain_Hypothalamus
EUR-like	ENSG00000079101.16	CLUL1	0.693686	0.00501802	0.487879	0.842954	Brain_Hypothalamus
EUR-like	ENSG00000182327.7	GLTPD2	0.692537	0.00872233	0.4886	0.842954	Brain_Hypothalamus
EUR-like	ENSG00000136108.14	CKAP2	-0.692291	-0.00818707	0.488755	0.842954	Brain_Hypothalamus
EUR-like	ENSG00000197128.11	ZNF772	-0.692224	-0.00575283	0.488797	0.842954	Brain_Hypothalamus
EUR-like	ENSG00000155868.7	MED7	0.691968	0.00718602	0.488958	0.842954	Brain_Hypothalamus
EUR-like	ENSG00000196932.11	TMEM26	-0.691935	-0.0118168	0.488978	0.842954	Brain_Hypothalamus
EUR-like	ENSG00000258548.5	LINC00645	-0.69147	-0.0164701	0.48927	0.843057	Brain_Hypothalamus
EUR-like	ENSG00000225978.3	HAR1A	-0.690298	-0.0110081	0.490007	0.843304	Brain_Hypothalamus
EUR-like	ENSG00000165948.10	IFI27L1	0.690126	0.0115215	0.490115	0.843304	Brain_Hypothalamus
EUR-like	ENSG00000170445.12	HARS	0.690039	0.06456	0.49017	0.843304	Brain_Hypothalamus
EUR-like	ENSG00000087884.14	AAMDC	-0.688912	-0.0256646	0.490879	0.843304	Brain_Hypothalamus
EUR-like	ENSG00000268362.5	CTD-2017D11.1	0.688702	0.00472127	0.491011	0.843304	Brain_Hypothalamus
EUR-like	ENSG00000154845.15	PPP4R1	-0.688604	-0.00683092	0.491073	0.843304	Brain_Hypothalamus
EUR-like	ENSG00000176974.19	SHMT1	-0.687784	-0.00645925	0.491589	0.843304	Brain_Hypothalamus
EUR-like	ENSG00000221953.5	C1orf229	0.687016	0.00614914	0.492073	0.843304	Brain_Hypothalamus
EUR-like	ENSG00000162669.15	HFM1	-0.686781	-0.0117628	0.49222	0.843304	Brain_Hypothalamus
EUR-like	ENSG00000247970.2	RP11-543C4.1	-0.686518	-0.0176912	0.492387	0.843304	Brain_Hypothalamus
EUR-like	ENSG00000110628.13	SLC22A18	0.686272	0.0165571	0.492542	0.843304	Brain_Hypothalamus
EUR-like	ENSG00000060491.16	OGFR	0.686271	0.00534437	0.492543	0.843304	Brain_Hypothalamus
EUR-like	ENSG00000101306.10	MYLK2	0.686158	0.0136967	0.492614	0.843304	Brain_Hypothalamus
EUR-like	ENSG00000184164.14	CRELD2	-0.68608	-0.0117391	0.492662	0.843304	Brain_Hypothalamus
EUR-like	ENSG00000156381.8	ANKRD9	0.684744	0.00653411	0.493505	0.844349	Brain_Hypothalamus
EUR-like	ENSG00000226194.5	RP1-137D17.1	0.682747	0.00932897	0.494767	0.845726	Brain_Hypothalamus
EUR-like	ENSG00000145002.12	FAM86B2	0.682088	0.00792465	0.495183	0.845726	Brain_Hypothalamus
EUR-like	ENSG00000164002.11	EXO5	-0.680993	-0.0075231	0.495876	0.845726	Brain_Hypothalamus
EUR-like	ENSG00000162928.8	PEX13	-0.680768	-0.00837887	0.496018	0.845726	Brain_Hypothalamus
EUR-like	ENSG00000133422.12	MORC2	0.680674	0.0185149	0.496078	0.845726	Brain_Hypothalamus
EUR-like	ENSG00000272733.1	KB-208E9.1	-0.680203	-0.00339446	0.496376	0.845726	Brain_Hypothalamus
EUR-like	ENSG00000249460.1	RP11-665C14.2	0.680138	0.00634052	0.496417	0.845726	Brain_Hypothalamus
EUR-like	ENSG00000168556.6	ING2	0.680107	0.0182188	0.496436	0.845726	Brain_Hypothalamus
EUR-like	ENSG00000185345.18	PARK2	0.679568	0.0229664	0.496778	0.845726	Brain_Hypothalamus
EUR-like	ENSG00000132429.9	POPDC3	0.679436	0.00841284	0.496862	0.845726	Brain_Hypothalamus
EUR-like	ENSG00000178150.9	ZNF114	0.679423	0.00736593	0.49687	0.845726	Brain_Hypothalamus
EUR-like	ENSG00000197168.11	NEK5	0.677712	0.0519504	0.497954	0.847175	Brain_Hypothalamus
EUR-like	ENSG00000183569.17	SERHL2	-0.676947	-0.00401368	0.49844	0.847604	Brain_Hypothalamus
EUR-like	ENSG00000186340.14	THBS2	-0.676175	-0.0125601	0.498929	0.847752	Brain_Hypothalamus
EUR-like	ENSG00000115129.13	TP53I3	0.676075	0.0268068	0.498993	0.847752	Brain_Hypothalamus
EUR-like	ENSG00000283361.1	RP11-569D9.5	-0.675522	-0.0146377	0.499344	0.847952	Brain_Hypothalamus
EUR-like	ENSG00000218672.1	AC008060.7	-0.674849	-0.00351441	0.499772	0.848213	Brain_Hypothalamus
EUR-like	ENSG00000258839.3	MC1R	0.674545	0.00968923	0.499965	0.848213	Brain_Hypothalamus
EUR-like	ENSG00000225383.7	SFTA1P	-0.672874	-0.00626969	0.501027	0.849117	Brain_Hypothalamus
EUR-like	ENSG00000274104.1	CTD-2553L13.10	-0.672554	-0.0249152	0.501231	0.849117	Brain_Hypothalamus
EUR-like	ENSG00000198954.7	KIF1BP	-0.6724	-0.0218558	0.501329	0.849117	Brain_Hypothalamus
EUR-like	ENSG00000186230.6	ZNF749	-0.672238	-0.00263962	0.501432	0.849117	Brain_Hypothalamus
EUR-like	ENSG00000156469.8	MTERF3	-0.670413	-0.00839226	0.502595	0.849908	Brain_Hypothalamus
EUR-like	ENSG00000115665.8	SLC5A7	-0.669939	-0.00723585	0.502897	0.849908	Brain_Hypothalamus
EUR-like	ENSG00000151150.21	ANK3	0.669866	0.00843872	0.502943	0.849908	Brain_Hypothalamus
EUR-like	ENSG00000244405.7	ETV5	-0.669851	-0.018083	0.502953	0.849908	Brain_Hypothalamus
EUR-like	ENSG00000124226.10	RNF114	-0.669407	-0.00765256	0.503236	0.849908	Brain_Hypothalamus
EUR-like	ENSG00000155749.12	ALS2CR12	0.668629	0.0099832	0.503732	0.849908	Brain_Hypothalamus
EUR-like	ENSG00000115523.16	GNLY	-0.668352	-0.00389742	0.503909	0.849908	Brain_Hypothalamus
EUR-like	ENSG00000272398.5	CD24	0.668051	0.0106115	0.504101	0.849908	Brain_Hypothalamus
EUR-like	ENSG00000250863.1	RP11-663P9.1	0.667906	0.0171814	0.504194	0.849908	Brain_Hypothalamus
EUR-like	ENSG00000271151.1	RP11-394I13.2	0.667836	0.00714577	0.504238	0.849908	Brain_Hypothalamus
EUR-like	ENSG00000221887.5	HMSD	0.666662	0.0199329	0.504988	0.850777	Brain_Hypothalamus
EUR-like	ENSG00000197226.12	TBC1D9B	0.666187	0.00613885	0.505292	0.850777	Brain_Hypothalamus
EUR-like	ENSG00000091536.16	MYO15A	-0.665926	-0.0103393	0.505459	0.850777	Brain_Hypothalamus
EUR-like	ENSG00000129451.11	KLK10	-0.665563	-0.00510496	0.50569	0.850777	Brain_Hypothalamus
EUR-like	ENSG00000204920.10	ZNF155	-0.663724	-0.00707213	0.506867	0.851815	Brain_Hypothalamus
EUR-like	ENSG00000164128.6	NPY1R	0.663604	0.0291872	0.506944	0.851815	Brain_Hypothalamus
EUR-like	ENSG00000257218.5	GATC	0.663269	0.00276465	0.507158	0.851815	Brain_Hypothalamus
EUR-like	ENSG00000115761.15	NOL10	0.663133	0.0156183	0.507245	0.851815	Brain_Hypothalamus
EUR-like	ENSG00000171045.14	TSNARE1	-0.662419	-0.00593751	0.507703	0.85219	Brain_Hypothalamus
EUR-like	ENSG00000100151.15	PICK1	-0.661157	-0.0062929	0.508511	0.852572	Brain_Hypothalamus
EUR-like	ENSG00000145113.21	MUC4	-0.661064	-0.00461026	0.508571	0.852572	Brain_Hypothalamus
EUR-like	ENSG00000130803.14	ZNF317	-0.660966	-0.00553153	0.508634	0.852572	Brain_Hypothalamus
EUR-like	ENSG00000134809.8	TIMM10	-0.659415	-0.00539313	0.509629	0.853847	Brain_Hypothalamus
EUR-like	ENSG00000212127.5	TAS2R14	0.658841	0.00602348	0.509998	0.854071	Brain_Hypothalamus
EUR-like	ENSG00000161692.17	DBF4B	0.658105	0.00419948	0.51047	0.854133	Brain_Hypothalamus
EUR-like	ENSG00000249664.1	CTD-2227C6.2	0.657296	0.00261774	0.510991	0.854133	Brain_Hypothalamus
EUR-like	ENSG00000271538.5	RP11-326I11.4	0.657021	0.00882771	0.511168	0.854133	Brain_Hypothalamus
EUR-like	ENSG00000057468.6	MSH4	-0.656111	-0.0109808	0.511753	0.854133	Brain_Hypothalamus
EUR-like	ENSG00000169189.16	NSMCE1	-0.655919	-0.0293924	0.511876	0.854133	Brain_Hypothalamus
EUR-like	ENSG00000198951.11	NAGA	0.654383	0.0122134	0.512865	0.854133	Brain_Hypothalamus
EUR-like	ENSG00000185684.12	EP400NL	0.654244	0.0249304	0.512955	0.854133	Brain_Hypothalamus
EUR-like	ENSG00000130414.11	NDUFA10	0.654134	0.0078773	0.513025	0.854133	Brain_Hypothalamus
EUR-like	ENSG00000136238.17	RAC1	0.654078	0.0179928	0.513062	0.854133	Brain_Hypothalamus
EUR-like	ENSG00000082781.11	ITGB5	0.653869	0.0172729	0.513196	0.854133	Brain_Hypothalamus
EUR-like	ENSG00000161243.8	FBXO27	0.653406	0.00857759	0.513495	0.854133	Brain_Hypothalamus
EUR-like	ENSG00000278611.1	CTC-543D15.8	-0.652813	-0.00571959	0.513877	0.854133	Brain_Hypothalamus
EUR-like	ENSG00000143748.17	NVL	0.652752	0.00730143	0.513916	0.854133	Brain_Hypothalamus
EUR-like	ENSG00000087301.8	TXNDC16	0.652714	0.00544717	0.513941	0.854133	Brain_Hypothalamus
EUR-like	ENSG00000145284.11	SCD5	0.651537	0.0133805	0.5147	0.854133	Brain_Hypothalamus
EUR-like	ENSG00000023228.13	NDUFS1	0.651404	0.0171016	0.514785	0.854133	Brain_Hypothalamus
EUR-like	ENSG00000178802.17	MPI	-0.651097	-0.0264939	0.514984	0.854133	Brain_Hypothalamus
EUR-like	ENSG00000160818.16	GPATCH4	-0.651068	-0.0122168	0.515002	0.854133	Brain_Hypothalamus
EUR-like	ENSG00000267683.1	AC008991.1	0.650802	0.00787973	0.515175	0.854133	Brain_Hypothalamus
EUR-like	ENSG00000119878.5	CRIPT	0.65064	0.00629931	0.515279	0.854133	Brain_Hypothalamus
EUR-like	ENSG00000133067.17	LGR6	-0.649462	-0.00811432	0.51604	0.854133	Brain_Hypothalamus
EUR-like	ENSG00000161798.6	AQP5	0.649439	0.00337989	0.516055	0.854133	Brain_Hypothalamus
EUR-like	ENSG00000140022.9	STON2	-0.649126	-0.0109563	0.516257	0.854133	Brain_Hypothalamus
EUR-like	ENSG00000169857.7	AVEN	0.648759	0.0119735	0.516494	0.854133	Brain_Hypothalamus
EUR-like	ENSG00000182698.11	RESP18	0.648734	0.00373917	0.51651	0.854133	Brain_Hypothalamus
EUR-like	ENSG00000143036.16	SLC44A3	-0.648602	-0.0124275	0.516596	0.854133	Brain_Hypothalamus
EUR-like	ENSG00000214193.10	SH3D21	0.64824	0.00840369	0.51683	0.854133	Brain_Hypothalamus
EUR-like	ENSG00000205959.3	RP11-689P11.2	0.647573	0.00487481	0.517261	0.854133	Brain_Hypothalamus
EUR-like	ENSG00000100483.13	VCPKMT	-0.647384	-0.0152881	0.517384	0.854133	Brain_Hypothalamus
EUR-like	ENSG00000167747.13	C19orf48	0.646876	0.0073334	0.517712	0.854133	Brain_Hypothalamus
EUR-like	ENSG00000142252.10	GEMIN7	-0.646835	-0.0119423	0.517739	0.854133	Brain_Hypothalamus
EUR-like	ENSG00000048545.13	GUCA1A	-0.64608	-0.0131256	0.518227	0.854133	Brain_Hypothalamus
EUR-like	ENSG00000134014.16	ELP3	-0.64591	-0.00541828	0.518338	0.854133	Brain_Hypothalamus
EUR-like	ENSG00000245571.6	AP001258.4	0.645443	0.0115665	0.51864	0.854133	Brain_Hypothalamus
EUR-like	ENSG00000145979.17	TBC1D7	0.645417	0.00358127	0.518657	0.854133	Brain_Hypothalamus
EUR-like	ENSG00000228049.7	POLR2J2	-0.645369	-0.0032435	0.518688	0.854133	Brain_Hypothalamus
EUR-like	ENSG00000185100.10	ADSSL1	0.644562	0.0144501	0.519211	0.854133	Brain_Hypothalamus
EUR-like	ENSG00000169224.12	GCSAML	-0.644536	-0.00512206	0.519228	0.854133	Brain_Hypothalamus
EUR-like	ENSG00000151498.11	ACAD8	-0.644529	-0.00976372	0.519232	0.854133	Brain_Hypothalamus
EUR-like	ENSG00000197165.10	SULT1A2	0.644091	0.00255765	0.519517	0.854133	Brain_Hypothalamus
EUR-like	ENSG00000196208.13	GREB1	-0.642847	-0.0132869	0.520323	0.854133	Brain_Hypothalamus
EUR-like	ENSG00000137274.12	BPHL	0.642644	0.00543423	0.520455	0.854133	Brain_Hypothalamus
EUR-like	ENSG00000167792.11	NDUFV1	0.642496	0.0317454	0.520551	0.854133	Brain_Hypothalamus
EUR-like	ENSG00000254333.1	NDST1-AS1	-0.642275	-0.00488814	0.520695	0.854133	Brain_Hypothalamus
EUR-like	ENSG00000132612.15	VPS4A	-0.642028	-0.0146326	0.520855	0.854133	Brain_Hypothalamus
EUR-like	ENSG00000070476.14	ZXDC	-0.641684	-0.00425477	0.521079	0.854133	Brain_Hypothalamus
EUR-like	ENSG00000074211.13	PPP2R2C	-0.6413	-0.0104973	0.521328	0.854133	Brain_Hypothalamus
EUR-like	ENSG00000176148.15	TCP11L1	0.641061	0.0222564	0.521483	0.854133	Brain_Hypothalamus
EUR-like	ENSG00000181744.8	C3orf58	-0.640955	-0.0133023	0.521552	0.854133	Brain_Hypothalamus
EUR-like	ENSG00000106733.20	NMRK1	0.639542	0.00261832	0.52247	0.854553	Brain_Hypothalamus
EUR-like	ENSG00000188266.13	HYKK	-0.639189	-0.00409454	0.5227	0.854553	Brain_Hypothalamus
EUR-like	ENSG00000267079.1	RP11-820I16.1	0.639159	0.00553932	0.52272	0.854553	Brain_Hypothalamus
EUR-like	ENSG00000236173.1	RP1-182D15.2	0.639004	0.00620479	0.52282	0.854553	Brain_Hypothalamus
EUR-like	ENSG00000110514.19	MADD	-0.638229	-0.0173309	0.523325	0.854553	Brain_Hypothalamus
EUR-like	ENSG00000166664.13	CHRFAM7A	0.637775	0.010285	0.52362	0.854553	Brain_Hypothalamus
EUR-like	ENSG00000182628.12	SKA2	-0.637646	-0.0144777	0.523704	0.854553	Brain_Hypothalamus
EUR-like	ENSG00000229017.6	LINC01277	-0.636732	-0.00654776	0.524299	0.854553	Brain_Hypothalamus
EUR-like	ENSG00000047579.19	DTNBP1	-0.636531	-0.00757604	0.524431	0.854553	Brain_Hypothalamus
EUR-like	ENSG00000134030.13	CTIF	0.635996	0.00409149	0.524779	0.854553	Brain_Hypothalamus
EUR-like	ENSG00000233927.4	RPS28	-0.635975	-0.00894892	0.524793	0.854553	Brain_Hypothalamus
EUR-like	ENSG00000196262.13	PPIA	0.635538	0.0339273	0.525077	0.854553	Brain_Hypothalamus
EUR-like	ENSG00000104728.15	ARHGEF10	0.635287	0.0128216	0.525241	0.854553	Brain_Hypothalamus
EUR-like	ENSG00000157014.10	TATDN2	0.635237	0.0105219	0.525274	0.854553	Brain_Hypothalamus
EUR-like	ENSG00000144231.10	POLR2D	0.635142	0.00820371	0.525336	0.854553	Brain_Hypothalamus
EUR-like	ENSG00000242220.6	TCP10L	0.634029	0.0120565	0.526062	0.855351	Brain_Hypothalamus
EUR-like	ENSG00000260613.1	RP3-522J7.6	0.632978	0.016764	0.526748	0.855722	Brain_Hypothalamus
EUR-like	ENSG00000128590.4	DNAJB9	-0.632882	-0.0172787	0.526811	0.855722	Brain_Hypothalamus
EUR-like	ENSG00000222014.5	RAB6C	0.632597	0.00629144	0.526997	0.855722	Brain_Hypothalamus
EUR-like	ENSG00000161542.16	PRPSAP1	-0.63187	-0.00469418	0.527472	0.855951	Brain_Hypothalamus
EUR-like	ENSG00000048162.20	NOP16	-0.631371	-0.0128035	0.527798	0.855951	Brain_Hypothalamus
EUR-like	ENSG00000189007.15	ADAT2	-0.630342	-0.0296441	0.528471	0.855951	Brain_Hypothalamus
EUR-like	ENSG00000273399.2	RP11-408A13.3	0.630201	0.00475536	0.528563	0.855951	Brain_Hypothalamus
EUR-like	ENSG00000215241.3	RP11-266K4.9	-0.630187	-0.00468814	0.528572	0.855951	Brain_Hypothalamus
EUR-like	ENSG00000112562.18	SMOC2	0.629719	0.0183375	0.528879	0.855951	Brain_Hypothalamus
EUR-like	ENSG00000198646.13	NCOA6	0.629652	0.0116268	0.528923	0.855951	Brain_Hypothalamus
EUR-like	ENSG00000138101.18	DTNB	-0.6295	-0.014312	0.529022	0.855951	Brain_Hypothalamus
EUR-like	ENSG00000184470.20	TXNRD2	0.628258	0.00867149	0.529835	0.856686	Brain_Hypothalamus
EUR-like	ENSG00000275830.1	RP11-403A3.3	0.628086	0.0115446	0.529948	0.856686	Brain_Hypothalamus
EUR-like	ENSG00000254872.3	RP13-870H17.3	0.626834	0.0107713	0.530768	0.857424	Brain_Hypothalamus
EUR-like	ENSG00000256870.2	SLC5A8	-0.626376	-0.0211325	0.531068	0.857424	Brain_Hypothalamus
EUR-like	ENSG00000123342.15	MMP19	0.626309	0.00510455	0.531112	0.857424	Brain_Hypothalamus
EUR-like	ENSG00000163406.10	SLC15A2	0.625333	0.0116727	0.531753	0.858077	Brain_Hypothalamus
EUR-like	ENSG00000155085.15	AK9	-0.62444	-0.00774853	0.532339	0.858641	Brain_Hypothalamus
EUR-like	ENSG00000168843.13	FSTL5	0.622633	0.00954518	0.533526	0.859871	Brain_Hypothalamus
EUR-like	ENSG00000182372.9	CLN8	0.622559	0.0114027	0.533574	0.859871	Brain_Hypothalamus
EUR-like	ENSG00000168004.9	HRASLS5	-0.621492	-0.01145	0.534276	0.86062	Brain_Hypothalamus
EUR-like	ENSG00000117601.13	SERPINC1	-0.620004	-0.00966954	0.535255	0.861189	Brain_Hypothalamus
EUR-like	ENSG00000112041.12	TULP1	0.619919	0.0040147	0.535311	0.861189	Brain_Hypothalamus
EUR-like	ENSG00000255328.1	RP11-326C3.12	0.619875	0.00251038	0.53534	0.861189	Brain_Hypothalamus
EUR-like	ENSG00000151611.13	MMAA	0.618824	0.0151229	0.536032	0.861736	Brain_Hypothalamus
EUR-like	ENSG00000087191.12	PSMC5	0.618638	0.0171311	0.536155	0.861736	Brain_Hypothalamus
EUR-like	ENSG00000198454.2	PRR31	-0.618175	-0.00467315	0.53646	0.861845	Brain_Hypothalamus
EUR-like	ENSG00000180347.13	CCDC129	-0.617751	-0.00318122	0.53674	0.861914	Brain_Hypothalamus
EUR-like	ENSG00000170085.17	SIMC1	-0.616668	-0.0253957	0.537454	0.86268	Brain_Hypothalamus
EUR-like	ENSG00000187210.12	GCNT1	0.616061	0.00965179	0.537854	0.862769	Brain_Hypothalamus
EUR-like	ENSG00000103199.13	ZNF500	0.615864	0.005021	0.537984	0.862769	Brain_Hypothalamus
EUR-like	ENSG00000152527.13	PLEKHH2	-0.614432	-0.00618438	0.53893	0.86384	Brain_Hypothalamus
EUR-like	ENSG00000254087.7	LYN	0.613883	0.0165315	0.539293	0.86384	Brain_Hypothalamus
EUR-like	ENSG00000088053.11	GP6	0.613773	0.00598223	0.539365	0.86384	Brain_Hypothalamus
EUR-like	ENSG00000133466.13	C1QTNF6	-0.613299	-0.00489414	0.539679	0.863908	Brain_Hypothalamus
EUR-like	ENSG00000225973.3	PIGBOS1	-0.612989	-0.0120433	0.539883	0.863908	Brain_Hypothalamus
EUR-like	ENSG00000112110.9	MRPL18	0.612205	0.00991954	0.540402	0.864112	Brain_Hypothalamus
EUR-like	ENSG00000130943.6	PKDREJ	0.611969	0.00888767	0.540559	0.864112	Brain_Hypothalamus
EUR-like	ENSG00000168564.5	CDKN2AIP	0.611286	0.00461587	0.54101	0.864112	Brain_Hypothalamus
EUR-like	ENSG00000122335.13	SERAC1	0.611264	0.0116266	0.541025	0.864112	Brain_Hypothalamus
EUR-like	ENSG00000141956.13	PRDM15	-0.611	-0.00463229	0.5412	0.864112	Brain_Hypothalamus
EUR-like	ENSG00000214562.14	NUTM2D	-0.608627	-0.00383937	0.542771	0.866241	Brain_Hypothalamus
EUR-like	ENSG00000128965.11	CHAC1	0.607378	0.0100527	0.5436	0.867183	Brain_Hypothalamus
EUR-like	ENSG00000090432.6	MUL1	-0.606165	-0.00413262	0.544405	0.867805	Brain_Hypothalamus
EUR-like	ENSG00000173262.11	SLC2A14	-0.605542	-0.00583345	0.544819	0.867805	Brain_Hypothalamus
EUR-like	ENSG00000283608.1	RP1-111D6.5	-0.605462	-0.00364375	0.544872	0.867805	Brain_Hypothalamus
EUR-like	ENSG00000105185.11	PDCD5	0.605352	0.00418229	0.544945	0.867805	Brain_Hypothalamus
EUR-like	ENSG00000108474.16	PIGL	-0.604744	-0.0115878	0.545349	0.868068	Brain_Hypothalamus
EUR-like	ENSG00000158816.15	VWA5B1	0.604251	0.0278019	0.545677	0.868209	Brain_Hypothalamus
EUR-like	ENSG00000249709.7	ZNF564	0.603542	0.0139532	0.546148	0.868235	Brain_Hypothalamus
EUR-like	ENSG00000122481.16	RWDD3	0.602803	0.00678425	0.54664	0.868235	Brain_Hypothalamus
EUR-like	ENSG00000107959.15	PITRM1	0.60277	0.00490119	0.546662	0.868235	Brain_Hypothalamus
EUR-like	ENSG00000164978.17	NUDT2	-0.602651	-0.00617663	0.546741	0.868235	Brain_Hypothalamus
EUR-like	ENSG00000140623.13	2025-09-12	-0.602112	-0.00258675	0.547099	0.868235	Brain_Hypothalamus
EUR-like	ENSG00000142675.17	CNKSR1	-0.601768	-0.00331247	0.547329	0.868235	Brain_Hypothalamus
EUR-like	ENSG00000138449.10	SLC40A1	0.601712	0.0097221	0.547366	0.868235	Brain_Hypothalamus
EUR-like	ENSG00000160695.14	VPS11	0.600162	0.00373768	0.548398	0.869493	Brain_Hypothalamus
EUR-like	ENSG00000091664.7	SLC17A6	-0.599532	-0.0234566	0.548818	0.86968	Brain_Hypothalamus
EUR-like	ENSG00000128606.12	LRRC17	-0.599267	-0.0210579	0.548995	0.86968	Brain_Hypothalamus
EUR-like	ENSG00000172167.7	MTBP	0.598595	0.0100075	0.549443	0.870011	Brain_Hypothalamus
EUR-like	ENSG00000247315.3	ZCCHC3	0.596627	0.0257926	0.550757	0.871712	Brain_Hypothalamus
EUR-like	ENSG00000105793.15	GTPBP10	0.596088	0.009101	0.551117	0.871851	Brain_Hypothalamus
EUR-like	ENSG00000260492.2	CISTR	-0.595776	-0.0199957	0.551325	0.871851	Brain_Hypothalamus
EUR-like	ENSG00000135587.8	SMPD2	0.594618	0.00921411	0.552099	0.87222	Brain_Hypothalamus
EUR-like	ENSG00000117868.15	ESYT2	-0.594413	-0.00965584	0.552236	0.87222	Brain_Hypothalamus
EUR-like	ENSG00000056558.10	TRAF1	0.594106	0.00681997	0.552441	0.87222	Brain_Hypothalamus
EUR-like	ENSG00000166997.7	CNPY4	0.593881	0.00456351	0.552592	0.87222	Brain_Hypothalamus
EUR-like	ENSG00000007933.12	FMO3	0.593632	0.0256975	0.552758	0.87222	Brain_Hypothalamus
EUR-like	ENSG00000196136.17	SERPINA3	-0.592132	-0.0180842	0.553762	0.873009	Brain_Hypothalamus
EUR-like	ENSG00000067533.5	RRP15	0.590989	0.00368897	0.554528	0.873009	Brain_Hypothalamus
EUR-like	ENSG00000160336.14	ZNF761	0.590877	0.00507954	0.554603	0.873009	Brain_Hypothalamus
EUR-like	ENSG00000108370.16	RGS9	-0.59061	-0.0137571	0.554782	0.873009	Brain_Hypothalamus
EUR-like	ENSG00000145725.19	PPIP5K2	0.5906	0.0123122	0.554788	0.873009	Brain_Hypothalamus
EUR-like	ENSG00000230658.1	KLHL7-AS1	0.590249	0.00224228	0.555023	0.873009	Brain_Hypothalamus
EUR-like	ENSG00000186529.15	CYP4F3	-0.590139	-0.00726126	0.555098	0.873009	Brain_Hypothalamus
EUR-like	ENSG00000234224.2	TMEM229A	0.589853	0.00751969	0.555289	0.873009	Brain_Hypothalamus
EUR-like	ENSG00000167851.13	CD300A	0.589658	0.0163762	0.55542	0.873009	Brain_Hypothalamus
EUR-like	ENSG00000106809.10	OGN	-0.588704	-0.0100975	0.55606	0.873495	Brain_Hypothalamus
EUR-like	ENSG00000197599.12	CCDC154	0.587972	0.00415923	0.556551	0.873495	Brain_Hypothalamus
EUR-like	ENSG00000105136.20	ZNF419	0.5879	0.0117082	0.5566	0.873495	Brain_Hypothalamus
EUR-like	ENSG00000272335.1	RP11-53O19.3	0.587764	0.0118046	0.556691	0.873495	Brain_Hypothalamus
EUR-like	ENSG00000182566.13	CLEC4G	-0.587156	-0.0136845	0.557099	0.873759	Brain_Hypothalamus
EUR-like	ENSG00000184227.7	ACOT1	0.586688	0.00203688	0.557414	0.873764	Brain_Hypothalamus
EUR-like	ENSG00000168291.12	PDHB	0.586434	0.0143643	0.557584	0.873764	Brain_Hypothalamus
EUR-like	ENSG00000080166.15	DCT	-0.583811	-0.00377217	0.559348	0.875433	Brain_Hypothalamus
EUR-like	ENSG00000260306.1	RP11-645C24.5	0.583667	0.00403855	0.559444	0.875433	Brain_Hypothalamus
EUR-like	ENSG00000131626.16	PPFIA1	-0.583625	-0.0130257	0.559473	0.875433	Brain_Hypothalamus
EUR-like	ENSG00000132963.7	POMP	-0.583418	-0.0260134	0.559612	0.875433	Brain_Hypothalamus
EUR-like	ENSG00000014164.6	ZC3H3	0.583014	0.0160356	0.559884	0.875481	Brain_Hypothalamus
EUR-like	ENSG00000128610.11	FEZF1	-0.58138	-0.016133	0.560984	0.875679	Brain_Hypothalamus
EUR-like	ENSG00000134490.13	TMEM241	-0.581342	-0.0219703	0.56101	0.875679	Brain_Hypothalamus
EUR-like	ENSG00000272970.1	RP11-329B9.4	-0.58111	-0.00522821	0.561167	0.875679	Brain_Hypothalamus
EUR-like	ENSG00000112031.15	MTRF1L	0.581039	0.00424064	0.561214	0.875679	Brain_Hypothalamus
EUR-like	ENSG00000122025.14	FLT3	-0.580473	-0.00583568	0.561596	0.875679	Brain_Hypothalamus
EUR-like	ENSG00000145781.8	COMMD10	-0.580336	-0.00708858	0.561688	0.875679	Brain_Hypothalamus
EUR-like	ENSG00000158717.10	RNF166	0.580056	0.0292283	0.561877	0.875679	Brain_Hypothalamus
EUR-like	ENSG00000122140.10	MRPS2	-0.579444	-0.0178865	0.56229	0.875679	Brain_Hypothalamus
EUR-like	ENSG00000219481.10	NBPF1	0.579434	0.0087315	0.562296	0.875679	Brain_Hypothalamus
EUR-like	ENSG00000140459.17	CYP11A1	-0.57925	-0.0183384	0.56242	0.875679	Brain_Hypothalamus
EUR-like	ENSG00000249751.3	ECSCR	-0.578129	-0.00913285	0.563177	0.876482	Brain_Hypothalamus
EUR-like	ENSG00000229178.1	AC069513.4	0.577567	0.0032755	0.563557	0.876588	Brain_Hypothalamus
EUR-like	ENSG00000124588.19	NQO2	-0.577006	-0.00547292	0.563936	0.876588	Brain_Hypothalamus
EUR-like	ENSG00000243056.1	EIF4EBP3	-0.576956	-0.00814588	0.563969	0.876588	Brain_Hypothalamus
EUR-like	ENSG00000277149.4	TYW1B	-0.575644	-0.00262064	0.564856	0.877326	Brain_Hypothalamus
EUR-like	ENSG00000184517.11	ZFP1	-0.575426	-0.00663552	0.565003	0.877326	Brain_Hypothalamus
EUR-like	ENSG00000080200.9	CRYBG3	-0.575182	-0.0139866	0.565168	0.877326	Brain_Hypothalamus
EUR-like	ENSG00000260911.2	RP11-196G11.2	0.574071	0.0139275	0.56592	0.878118	Brain_Hypothalamus
EUR-like	ENSG00000145331.13	TRMT10A	-0.572431	-0.0164283	0.56703	0.879465	Brain_Hypothalamus
EUR-like	ENSG00000169964.7	TMEM42	0.571458	0.00448989	0.56769	0.879923	Brain_Hypothalamus
EUR-like	ENSG00000127080.9	IPPK	0.570978	0.0060731	0.568014	0.879923	Brain_Hypothalamus
EUR-like	ENSG00000278254.4	RP4-668E10.4	0.570924	0.00594497	0.568051	0.879923	Brain_Hypothalamus
EUR-like	ENSG00000136383.6	ALPK3	0.57017	0.0101357	0.568563	0.880339	Brain_Hypothalamus
EUR-like	ENSG00000283674.1	RP11-419I17.1	0.569606	0.00659223	0.568945	0.880556	Brain_Hypothalamus
EUR-like	ENSG00000258675.1	RP11-299L17.3	0.568688	0.00755719	0.569568	0.880881	Brain_Hypothalamus
EUR-like	ENSG00000140471.16	LINS1	-0.568583	-0.00800537	0.569639	0.880881	Brain_Hypothalamus
EUR-like	ENSG00000171928.13	TVP23B	0.566217	0.00466373	0.571246	0.882394	Brain_Hypothalamus
EUR-like	ENSG00000241258.6	CRCP	0.565995	0.00316534	0.571397	0.882394	Brain_Hypothalamus
EUR-like	ENSG00000197362.14	ZNF786	-0.56541	-0.00302986	0.571795	0.882394	Brain_Hypothalamus
EUR-like	ENSG00000100577.18	GSTZ1	0.565131	0.00667248	0.571984	0.882394	Brain_Hypothalamus
EUR-like	ENSG00000170037.13	CNTROB	0.564777	0.00459092	0.572225	0.882394	Brain_Hypothalamus
EUR-like	ENSG00000115425.13	PECR	0.564256	0.00806462	0.57258	0.882394	Brain_Hypothalamus
EUR-like	ENSG00000115840.13	SLC25A12	0.563149	0.0329291	0.573333	0.882394	Brain_Hypothalamus
EUR-like	ENSG00000001630.15	CYP51A1	-0.562291	-0.0129978	0.573918	0.882394	Brain_Hypothalamus
EUR-like	ENSG00000109063.14	MYH3	0.562251	0.00808543	0.573945	0.882394	Brain_Hypothalamus
EUR-like	ENSG00000270947.1	AC025811.3	0.562032	0.00384199	0.574094	0.882394	Brain_Hypothalamus
EUR-like	ENSG00000188004.9	C1orf204	-0.561609	-0.0128122	0.574382	0.882394	Brain_Hypothalamus
EUR-like	ENSG00000119457.7	SLC46A2	-0.561577	-0.00347768	0.574404	0.882394	Brain_Hypothalamus
EUR-like	ENSG00000132824.13	SERINC3	0.5613	0.0171549	0.574593	0.882394	Brain_Hypothalamus
EUR-like	ENSG00000133731.9	IMPA1	0.561244	0.027556	0.574631	0.882394	Brain_Hypothalamus
EUR-like	ENSG00000164880.15	INTS1	0.560864	0.00433563	0.57489	0.882394	Brain_Hypothalamus
EUR-like	ENSG00000197536.11	C5orf56	0.56057	0.00874583	0.575091	0.882394	Brain_Hypothalamus
EUR-like	ENSG00000094975.13	SUCO	-0.559627	-0.0107824	0.575734	0.882394	Brain_Hypothalamus
EUR-like	ENSG00000121644.18	DESI2	0.559579	0.0304236	0.575767	0.882394	Brain_Hypothalamus
EUR-like	ENSG00000188026.12	RILPL1	0.559257	0.0112117	0.575987	0.882394	Brain_Hypothalamus
EUR-like	ENSG00000104783.11	KCNN4	0.558943	0.0053495	0.5762	0.882394	Brain_Hypothalamus
EUR-like	ENSG00000277692.1	RP11-358N2.2	-0.558748	-0.00783077	0.576334	0.882394	Brain_Hypothalamus
EUR-like	ENSG00000140575.12	IQGAP1	0.558317	0.00610405	0.576628	0.882394	Brain_Hypothalamus
EUR-like	ENSG00000119673.14	ACOT2	-0.558085	-0.00387051	0.576786	0.882394	Brain_Hypothalamus
EUR-like	ENSG00000134109.10	EDEM1	0.557846	0.00596653	0.57695	0.882394	Brain_Hypothalamus
EUR-like	ENSG00000189298.13	ZKSCAN3	0.55761	0.00824875	0.577111	0.882394	Brain_Hypothalamus
EUR-like	ENSG00000180113.15	TDRD6	-0.557603	-0.00316612	0.577115	0.882394	Brain_Hypothalamus
EUR-like	ENSG00000133983.14	COX16	0.556716	0.00791107	0.577721	0.882394	Brain_Hypothalamus
EUR-like	ENSG00000221949.5	LINC01465	0.556705	0.00906242	0.577729	0.882394	Brain_Hypothalamus
EUR-like	ENSG00000119682.16	AREL1	0.556638	0.0167942	0.577775	0.882394	Brain_Hypothalamus
EUR-like	ENSG00000106853.18	PTGR1	-0.55609	-0.00533085	0.578149	0.882394	Brain_Hypothalamus
EUR-like	ENSG00000188991.3	SLC15A5	0.555583	0.00978197	0.578496	0.882394	Brain_Hypothalamus
EUR-like	ENSG00000136932.13	TRMO	-0.555558	-0.00440948	0.578513	0.882394	Brain_Hypothalamus
EUR-like	ENSG00000102445.18	RUBCNL	0.555386	0.0103164	0.578631	0.882394	Brain_Hypothalamus
EUR-like	ENSG00000226237.1	GAS1RR	0.554725	0.00688579	0.579083	0.882713	Brain_Hypothalamus
EUR-like	ENSG00000038295.7	TLL1	-0.554283	-0.00367458	0.579385	0.882804	Brain_Hypothalamus
EUR-like	ENSG00000066032.18	CTNNA2	-0.553339	-0.0108167	0.580032	0.882943	Brain_Hypothalamus
EUR-like	ENSG00000166750.9	SLFN5	-0.552109	-0.00596468	0.580874	0.882943	Brain_Hypothalamus
EUR-like	ENSG00000105499.13	PLA2G4C	-0.551926	-0.00581045	0.580999	0.882943	Brain_Hypothalamus
EUR-like	ENSG00000205809.9	KLRC2	-0.55182	-0.00240637	0.581072	0.882943	Brain_Hypothalamus
EUR-like	ENSG00000141127.14	PRPSAP2	-0.551589	-0.00591564	0.58123	0.882943	Brain_Hypothalamus
EUR-like	ENSG00000114948.12	ADAM23	0.551517	0.0192702	0.581279	0.882943	Brain_Hypothalamus
EUR-like	ENSG00000112584.13	FAM120B	-0.550542	-0.0133035	0.581947	0.882943	Brain_Hypothalamus
EUR-like	ENSG00000198482.11	ZNF808	0.550521	0.00959812	0.581962	0.882943	Brain_Hypothalamus
EUR-like	ENSG00000187257.15	RSBN1L	0.550492	0.0156916	0.581982	0.882943	Brain_Hypothalamus
EUR-like	ENSG00000197020.10	ZNF100	-0.550298	-0.0063016	0.582115	0.882943	Brain_Hypothalamus
EUR-like	ENSG00000113369.8	ARRDC3	0.549969	0.0077195	0.582341	0.882943	Brain_Hypothalamus
EUR-like	ENSG00000175279.21	CENPS	0.548794	0.00904595	0.583147	0.882943	Brain_Hypothalamus
EUR-like	ENSG00000272142.1	RP11-428J1.5	0.548779	0.0108095	0.583157	0.882943	Brain_Hypothalamus
EUR-like	ENSG00000157653.11	C9orf43	0.548668	0.00832631	0.583233	0.882943	Brain_Hypothalamus
EUR-like	ENSG00000256576.2	RP13-977J11.2	-0.548618	-0.00406746	0.583267	0.882943	Brain_Hypothalamus
EUR-like	ENSG00000096063.15	SRPK1	-0.548283	-0.0130125	0.583498	0.882943	Brain_Hypothalamus
EUR-like	ENSG00000164300.16	SERINC5	0.548123	0.0236025	0.583607	0.882943	Brain_Hypothalamus
EUR-like	ENSG00000250060.1	RP11-332J15.2	-0.545473	-0.00700058	0.585428	0.884097	Brain_Hypothalamus
EUR-like	ENSG00000273032.1	DGCR9	0.545427	0.0128962	0.58546	0.884097	Brain_Hypothalamus
EUR-like	ENSG00000272375.1	RP11-51J9.6	0.545191	0.00689977	0.585622	0.884097	Brain_Hypothalamus
EUR-like	ENSG00000144115.16	THNSL2	0.545164	0.00170014	0.58564	0.884097	Brain_Hypothalamus
EUR-like	ENSG00000243566.6	UPK3B	0.544988	0.00209131	0.585761	0.884097	Brain_Hypothalamus
EUR-like	ENSG00000151725.11	CENPU	-0.544683	-0.00621088	0.585971	0.884097	Brain_Hypothalamus
EUR-like	ENSG00000099800.7	TIMM13	0.544528	0.00576814	0.586079	0.884097	Brain_Hypothalamus
EUR-like	ENSG00000104938.16	CLEC4M	0.544181	0.00701479	0.586317	0.884097	Brain_Hypothalamus
EUR-like	ENSG00000156239.11	N6AMT1	0.54314	0.00691304	0.587034	0.884811	Brain_Hypothalamus
EUR-like	ENSG00000250312.6	ZNF718	0.542337	0.00228205	0.587586	0.885094	Brain_Hypothalamus
EUR-like	ENSG00000273203.1	AC006946.16	-0.542043	-0.00331624	0.587789	0.885094	Brain_Hypothalamus
EUR-like	ENSG00000115504.14	EHBP1	-0.541807	-0.0132857	0.587952	0.885094	Brain_Hypothalamus
EUR-like	ENSG00000182004.12	SNRPE	0.539479	0.00828629	0.589556	0.886909	Brain_Hypothalamus
EUR-like	ENSG00000214941.7	ZSWIM7	-0.53935	-0.00605227	0.589645	0.886909	Brain_Hypothalamus
EUR-like	ENSG00000010282.14	HHATL	-0.538654	-0.00724129	0.590126	0.886966	Brain_Hypothalamus
EUR-like	ENSG00000173950.15	XXYLT1	0.538459	0.00903725	0.59026	0.886966	Brain_Hypothalamus
EUR-like	ENSG00000125827.8	TMX4	-0.538233	-0.038497	0.590416	0.886966	Brain_Hypothalamus
EUR-like	ENSG00000246898.1	LINC00920	0.537072	0.00745787	0.591218	0.887757	Brain_Hypothalamus
EUR-like	ENSG00000138111.14	MFSD13A	0.536689	0.0041421	0.591483	0.887757	Brain_Hypothalamus
EUR-like	ENSG00000169885.9	CALML6	-0.5364	-0.0132125	0.591682	0.887757	Brain_Hypothalamus
EUR-like	ENSG00000169570.9	DTWD2	0.536056	0.00715232	0.59192	0.887757	Brain_Hypothalamus
EUR-like	ENSG00000011590.13	ZBTB32	-0.535637	-0.00510006	0.592209	0.887825	Brain_Hypothalamus
EUR-like	ENSG00000182472.8	CAPN12	0.535231	0.00631817	0.59249	0.88788	Brain_Hypothalamus
EUR-like	ENSG00000163586.9	FABP1	0.534811	0.00190942	0.592781	0.887949	Brain_Hypothalamus
EUR-like	ENSG00000188234.13	AGAP4	0.533723	0.00635223	0.593533	0.88871	Brain_Hypothalamus
EUR-like	ENSG00000157259.6	GATAD1	0.533303	0.00335578	0.593824	0.888779	Brain_Hypothalamus
EUR-like	ENSG00000168038.10	ULK4	-0.53238	-0.003502	0.594462	0.889369	Brain_Hypothalamus
EUR-like	ENSG00000251350.1	LVCAT1	-0.531535	-0.00415665	0.595048	0.889879	Brain_Hypothalamus
EUR-like	ENSG00000196275.13	GTF2IRD2	0.530044	0.00289133	0.596081	0.890885	Brain_Hypothalamus
EUR-like	ENSG00000167468.16	GPX4	-0.529757	-0.0112456	0.59628	0.890885	Brain_Hypothalamus
EUR-like	ENSG00000071794.15	HLTF	-0.529503	-0.00422432	0.596457	0.890885	Brain_Hypothalamus
EUR-like	ENSG00000168490.13	PHYHIP	-0.52847	-0.0199434	0.597173	0.891495	Brain_Hypothalamus
EUR-like	ENSG00000134202.10	GSTM3	0.528207	0.00296489	0.597356	0.891495	Brain_Hypothalamus
EUR-like	ENSG00000174950.10	CD164L2	0.527403	0.00514643	0.597914	0.891962	Brain_Hypothalamus
EUR-like	ENSG00000230563.2	RP5-828H9.1	-0.526574	-0.00301941	0.59849	0.892454	Brain_Hypothalamus
EUR-like	ENSG00000107593.16	PKD2L1	0.525789	0.0095774	0.599035	0.892607	Brain_Hypothalamus
EUR-like	ENSG00000075826.16	SEC31B	-0.525676	-0.00688699	0.599113	0.892607	Brain_Hypothalamus
EUR-like	ENSG00000114735.9	HEMK1	-0.525327	-0.00801084	0.599356	0.892607	Brain_Hypothalamus
EUR-like	ENSG00000263004.1	RP11-166P13.3	-0.524903	-0.0120032	0.59965	0.892607	Brain_Hypothalamus
EUR-like	ENSG00000284395.1	LA16c-312E8.5	0.52466	0.00397293	0.59982	0.892607	Brain_Hypothalamus
EUR-like	ENSG00000085514.15	PILRA	0.523819	0.00237886	0.600405	0.893111	Brain_Hypothalamus
EUR-like	ENSG00000167550.10	RHEBL1	-0.523027	-0.00839291	0.600955	0.893445	Brain_Hypothalamus
EUR-like	ENSG00000155393.12	HEATR3	0.522571	0.00303577	0.601273	0.893445	Brain_Hypothalamus
EUR-like	ENSG00000144791.9	LIMD1	-0.521901	-0.00620144	0.60174	0.893445	Brain_Hypothalamus
EUR-like	ENSG00000105053.10	VRK3	-0.521071	-0.0116388	0.602317	0.893445	Brain_Hypothalamus
EUR-like	ENSG00000151689.12	INPP1	-0.520848	-0.00529363	0.602473	0.893445	Brain_Hypothalamus
EUR-like	ENSG00000103671.9	TRIP4	-0.519637	-0.0119589	0.603316	0.893445	Brain_Hypothalamus
EUR-like	ENSG00000011465.16	DCN	-0.518952	-0.00987003	0.603794	0.893445	Brain_Hypothalamus
EUR-like	ENSG00000171130.17	ATP6V0E2	-0.518739	-0.00571941	0.603943	0.893445	Brain_Hypothalamus
EUR-like	ENSG00000140400.16	MAN2C1	-0.518369	-0.00485619	0.604201	0.893445	Brain_Hypothalamus
EUR-like	ENSG00000133059.16	DSTYK	-0.51832	-0.0110144	0.604235	0.893445	Brain_Hypothalamus
EUR-like	ENSG00000167840.13	ZNF232	-0.518078	-0.00291075	0.604404	0.893445	Brain_Hypothalamus
EUR-like	ENSG00000174032.16	SLC25A30	-0.517312	-0.00861763	0.604938	0.893445	Brain_Hypothalamus
EUR-like	ENSG00000138376.10	BARD1	0.51723	0.00449403	0.604996	0.893445	Brain_Hypothalamus
EUR-like	ENSG00000152926.14	ZNF117	-0.517065	-0.00283161	0.605111	0.893445	Brain_Hypothalamus
EUR-like	ENSG00000165113.12	GKAP1	0.516605	0.0128033	0.605432	0.893445	Brain_Hypothalamus
EUR-like	ENSG00000180104.15	EXOC3	-0.516444	-0.00383292	0.605544	0.893445	Brain_Hypothalamus
EUR-like	ENSG00000132507.17	EIF5A	-0.516196	-0.0112314	0.605718	0.893445	Brain_Hypothalamus
EUR-like	ENSG00000104518.10	GSDMD	0.516189	0.0150584	0.605722	0.893445	Brain_Hypothalamus
EUR-like	ENSG00000198203.9	SULT1C2	0.516188	0.00223349	0.605723	0.893445	Brain_Hypothalamus
EUR-like	ENSG00000183281.14	PLGLB1	-0.516126	-0.00333279	0.605766	0.893445	Brain_Hypothalamus
EUR-like	ENSG00000163608.14	NEPRO	-0.516089	-0.0090816	0.605792	0.893445	Brain_Hypothalamus
EUR-like	ENSG00000181061.13	HIGD1A	-0.515366	-0.00866536	0.606297	0.893827	Brain_Hypothalamus
EUR-like	ENSG00000242375.1	RP11-498P14.3	0.514982	0.00355343	0.606566	0.89386	Brain_Hypothalamus
EUR-like	ENSG00000112210.11	RAB23	0.513588	0.0150694	0.60754	0.894598	Brain_Hypothalamus
EUR-like	ENSG00000146830.9	GIGYF1	-0.513272	-0.0128484	0.607761	0.894598	Brain_Hypothalamus
EUR-like	ENSG00000158186.12	MRAS	-0.513209	-0.00655237	0.607805	0.894598	Brain_Hypothalamus
EUR-like	ENSG00000273492.5	AP000230.1	-0.512414	-0.00228908	0.608362	0.894814	Brain_Hypothalamus
EUR-like	ENSG00000275709.1	RP11-96O20.5	-0.51206	-0.00404048	0.608609	0.894814	Brain_Hypothalamus
EUR-like	ENSG00000271780.1	RP11-1017G21.5	0.511193	0.00350255	0.609216	0.894814	Brain_Hypothalamus
EUR-like	ENSG00000259363.5	CTD-2054N24.2	-0.510972	-0.00300133	0.609371	0.894814	Brain_Hypothalamus
EUR-like	ENSG00000226067.6	LINC00623	0.510873	0.0170605	0.60944	0.894814	Brain_Hypothalamus
EUR-like	ENSG00000246777.1	RP11-61A14.4	0.510755	0.00422188	0.609523	0.894814	Brain_Hypothalamus
EUR-like	ENSG00000163879.10	DNALI1	0.510538	0.00720323	0.609675	0.894814	Brain_Hypothalamus
EUR-like	ENSG00000110074.10	FOXRED1	0.509153	0.00477455	0.610645	0.895347	Brain_Hypothalamus
EUR-like	ENSG00000079819.18	EPB41L2	0.509081	0.0125641	0.610696	0.895347	Brain_Hypothalamus
EUR-like	ENSG00000115252.18	PDE1A	0.508964	0.00526961	0.610777	0.895347	Brain_Hypothalamus
EUR-like	ENSG00000117399.13	CDC20	0.507281	0.00629489	0.611958	0.896662	Brain_Hypothalamus
EUR-like	ENSG00000133103.16	COG6	-0.506981	-0.00477298	0.612168	0.896662	Brain_Hypothalamus
EUR-like	ENSG00000064652.10	SNX24	-0.505408	-0.0106398	0.613273	0.897343	Brain_Hypothalamus
EUR-like	ENSG00000258955.1	LINC00519	-0.504417	-0.00536516	0.613968	0.897343	Brain_Hypothalamus
EUR-like	ENSG00000183798.4	EMILIN3	-0.504072	-0.0034973	0.614211	0.897343	Brain_Hypothalamus
EUR-like	ENSG00000185811.16	IKZF1	-0.503948	-0.023754	0.614298	0.897343	Brain_Hypothalamus
EUR-like	ENSG00000116791.13	CRYZ	-0.502735	-0.00318252	0.615151	0.897343	Brain_Hypothalamus
EUR-like	ENSG00000235098.8	ANKRD65	0.502618	0.00504752	0.615233	0.897343	Brain_Hypothalamus
EUR-like	ENSG00000185298.12	CCDC137	-0.502032	-0.00751559	0.615645	0.897343	Brain_Hypothalamus
EUR-like	ENSG00000196418.12	ZNF124	0.501527	0.00357919	0.616001	0.897343	Brain_Hypothalamus
EUR-like	ENSG00000139168.7	ZCRB1	0.501475	0.012092	0.616037	0.897343	Brain_Hypothalamus
EUR-like	ENSG00000108961.13	RANGRF	-0.501124	-0.0269639	0.616284	0.897343	Brain_Hypothalamus
EUR-like	ENSG00000274422.1	LL22NC03-2H8.5	0.501062	0.0298996	0.616328	0.897343	Brain_Hypothalamus
EUR-like	ENSG00000134330.18	IAH1	0.499202	0.0105906	0.617637	0.897343	Brain_Hypothalamus
EUR-like	ENSG00000204618.8	RNF39	0.498363	0.00507165	0.618228	0.897343	Brain_Hypothalamus
EUR-like	ENSG00000164347.17	GFM2	-0.497864	-0.00646438	0.61858	0.897343	Brain_Hypothalamus
EUR-like	ENSG00000153060.7	TEKT5	0.497848	0.0036773	0.618591	0.897343	Brain_Hypothalamus
EUR-like	ENSG00000124275.14	MTRR	-0.497536	-0.00649199	0.618811	0.897343	Brain_Hypothalamus
EUR-like	ENSG00000249328.2	RP11-26J3.1	0.497325	0.010052	0.61896	0.897343	Brain_Hypothalamus
EUR-like	ENSG00000261824.6	LINC00662	0.496887	0.00595435	0.619268	0.897343	Brain_Hypothalamus
EUR-like	ENSG00000007171.16	NOS2	-0.496828	-0.00222869	0.61931	0.897343	Brain_Hypothalamus
EUR-like	ENSG00000050426.15	LETMD1	-0.496778	-0.00410256	0.619346	0.897343	Brain_Hypothalamus
EUR-like	ENSG00000169684.13	CHRNA5	0.496655	0.00251337	0.619433	0.897343	Brain_Hypothalamus
EUR-like	ENSG00000144895.11	EIF2A	0.496184	0.00352004	0.619765	0.897343	Brain_Hypothalamus
EUR-like	ENSG00000178852.15	EFCAB13	-0.495944	-0.00608227	0.619934	0.897343	Brain_Hypothalamus
EUR-like	ENSG00000163918.10	RFC4	0.494723	0.00671508	0.620795	0.897343	Brain_Hypothalamus
EUR-like	ENSG00000085063.14	CD59	-0.494291	-0.00811451	0.621101	0.897343	Brain_Hypothalamus
EUR-like	ENSG00000153044.9	CENPH	-0.494075	-0.00530569	0.621253	0.897343	Brain_Hypothalamus
EUR-like	ENSG00000235034.6	C19orf81	-0.494071	-0.0105478	0.621256	0.897343	Brain_Hypothalamus
EUR-like	ENSG00000188032.9	C19orf67	-0.493581	-0.00459616	0.621602	0.897343	Brain_Hypothalamus
EUR-like	ENSG00000198169.8	ZNF251	0.493296	0.00753052	0.621803	0.897343	Brain_Hypothalamus
EUR-like	ENSG00000110367.11	DDX6	0.493107	0.00577633	0.621937	0.897343	Brain_Hypothalamus
EUR-like	ENSG00000185591.9	SP1	-0.492924	-0.0138162	0.622066	0.897343	Brain_Hypothalamus
EUR-like	ENSG00000127580.15	WDR24	0.492885	0.00651505	0.622094	0.897343	Brain_Hypothalamus
EUR-like	ENSG00000274897.2	PANO1	0.491778	0.00850412	0.622876	0.897343	Brain_Hypothalamus
EUR-like	ENSG00000145777.14	TSLP	0.491503	0.00476376	0.623071	0.897343	Brain_Hypothalamus
EUR-like	ENSG00000203965.12	EFCAB7	-0.491498	-0.00952588	0.623074	0.897343	Brain_Hypothalamus
EUR-like	ENSG00000161944.16	ASGR2	0.491223	0.00742868	0.623268	0.897343	Brain_Hypothalamus
EUR-like	ENSG00000227124.8	ZNF717	0.491149	0.00608195	0.623321	0.897343	Brain_Hypothalamus
EUR-like	ENSG00000099977.13	DDT	0.490822	0.00799002	0.623552	0.897343	Brain_Hypothalamus
EUR-like	ENSG00000205076.4	LGALS7	0.490819	0.00885765	0.623554	0.897343	Brain_Hypothalamus
EUR-like	ENSG00000167635.11	ZNF146	-0.490625	-0.0173215	0.623692	0.897343	Brain_Hypothalamus
EUR-like	ENSG00000273270.1	RP11-212P7.2	0.490024	0.00309389	0.624117	0.897343	Brain_Hypothalamus
EUR-like	ENSG00000258701.1	LINC00638	-0.489997	-0.00864419	0.624136	0.897343	Brain_Hypothalamus
EUR-like	ENSG00000267534.2	S1PR2	0.48947	0.0096299	0.624509	0.897343	Brain_Hypothalamus
EUR-like	ENSG00000273073.1	RP11-109E12.1	0.489469	0.00260637	0.624509	0.897343	Brain_Hypothalamus
EUR-like	ENSG00000268658.5	LINC00664	0.489208	0.00277469	0.624694	0.897343	Brain_Hypothalamus
EUR-like	ENSG00000164366.3	CCDC127	-0.489131	-0.0130088	0.624749	0.897343	Brain_Hypothalamus
EUR-like	ENSG00000188997.7	KCTD21	0.488737	0.00462014	0.625028	0.897343	Brain_Hypothalamus
EUR-like	ENSG00000174695.9	TMEM167A	-0.487811	-0.0236377	0.625684	0.897343	Brain_Hypothalamus
EUR-like	ENSG00000203663.3	OR2L2	-0.487794	-0.00223349	0.625696	0.897343	Brain_Hypothalamus
EUR-like	ENSG00000163961.4	RNF168	-0.487775	-0.00563547	0.625709	0.897343	Brain_Hypothalamus
EUR-like	ENSG00000115350.11	POLE4	0.487675	0.00894492	0.62578	0.897343	Brain_Hypothalamus
EUR-like	ENSG00000268555.1	RP11-678G14.3	0.487653	0.00329887	0.625796	0.897343	Brain_Hypothalamus
EUR-like	ENSG00000154928.16	EPHB1	-0.487572	-0.011323	0.625853	0.897343	Brain_Hypothalamus
EUR-like	ENSG00000168237.17	GLYCTK	0.487411	0.00864863	0.625967	0.897343	Brain_Hypothalamus
EUR-like	ENSG00000163964.14	PIGX	-0.485147	-0.00816174	0.627572	0.899289	Brain_Hypothalamus
EUR-like	ENSG00000214530.8	STARD10	-0.483723	-0.0069915	0.628582	0.900134	Brain_Hypothalamus
EUR-like	ENSG00000133961.19	NUMB	-0.483407	-0.0140974	0.628807	0.900134	Brain_Hypothalamus
EUR-like	ENSG00000166900.15	STX3	0.483268	0.00563715	0.628905	0.900134	Brain_Hypothalamus
EUR-like	ENSG00000138621.11	PPCDC	0.481406	0.00792981	0.630228	0.901035	Brain_Hypothalamus
EUR-like	ENSG00000109519.12	GRPEL1	-0.480952	-0.00525619	0.630551	0.901035	Brain_Hypothalamus
EUR-like	ENSG00000188878.19	FBF1	0.480753	0.00784767	0.630692	0.901035	Brain_Hypothalamus
EUR-like	ENSG00000229352.1	AC007563.3	0.480515	0.00461553	0.630861	0.901035	Brain_Hypothalamus
EUR-like	ENSG00000168958.19	MFF	0.479367	0.0135419	0.631677	0.901035	Brain_Hypothalamus
EUR-like	ENSG00000204463.12	BAG6	0.478491	0.00757075	0.632301	0.901035	Brain_Hypothalamus
EUR-like	ENSG00000177363.4	LRRN4CL	-0.478203	-0.00353713	0.632505	0.901035	Brain_Hypothalamus
EUR-like	ENSG00000136270.13	TBRG4	-0.477954	-0.0107633	0.632683	0.901035	Brain_Hypothalamus
EUR-like	ENSG00000164010.13	ERMAP	-0.477824	-0.00729288	0.632775	0.901035	Brain_Hypothalamus
EUR-like	ENSG00000253457.2	SMIM18	-0.477805	-0.0312252	0.632789	0.901035	Brain_Hypothalamus
EUR-like	ENSG00000166183.15	ASPG	-0.477332	-0.00710741	0.633126	0.901035	Brain_Hypothalamus
EUR-like	ENSG00000182606.14	TRAK1	0.477302	0.00454824	0.633147	0.901035	Brain_Hypothalamus
EUR-like	ENSG00000139116.18	KIF21A	-0.476664	-0.0242903	0.633602	0.901035	Brain_Hypothalamus
EUR-like	ENSG00000017260.19	ATP2C1	0.476484	0.0101792	0.63373	0.901035	Brain_Hypothalamus
EUR-like	ENSG00000198633.10	ZNF534	0.476267	0.00366934	0.633884	0.901035	Brain_Hypothalamus
EUR-like	ENSG00000183688.4	RFLNB	-0.476239	-0.00476269	0.633904	0.901035	Brain_Hypothalamus
EUR-like	ENSG00000001460.17	STPG1	-0.476209	-0.00385128	0.633925	0.901035	Brain_Hypothalamus
EUR-like	ENSG00000243678.11	NME2	-0.475873	-0.00442512	0.634165	0.901035	Brain_Hypothalamus
EUR-like	ENSG00000263508.5	RP11-963H4.3	0.47576	0.00623178	0.634245	0.901035	Brain_Hypothalamus
EUR-like	ENSG00000146476.10	ARMT1	0.473542	0.0181899	0.635827	0.902923	Brain_Hypothalamus
EUR-like	ENSG00000143498.17	TAF1A	0.473185	0.00764661	0.636081	0.902923	Brain_Hypothalamus
EUR-like	ENSG00000230606.10	AC159540.1	-0.472707	-0.0051863	0.636422	0.902923	Brain_Hypothalamus
EUR-like	ENSG00000177042.14	TMEM80	0.472503	0.00192597	0.636568	0.902923	Brain_Hypothalamus
EUR-like	ENSG00000160221.16	C21orf33	-0.47169	-0.00206401	0.637148	0.903393	Brain_Hypothalamus
EUR-like	ENSG00000278740.1	RP11-147L13.14	0.470484	0.00282349	0.638009	0.903616	Brain_Hypothalamus
EUR-like	ENSG00000006282.20	SPATA20	0.470181	0.0021333	0.638225	0.903616	Brain_Hypothalamus
EUR-like	ENSG00000132313.14	MRPL35	-0.470168	-0.00611051	0.638235	0.903616	Brain_Hypothalamus
EUR-like	ENSG00000221923.8	ZNF880	-0.470077	-0.00174582	0.6383	0.903616	Brain_Hypothalamus
EUR-like	ENSG00000170881.4	RNF139	-0.469452	-0.0116967	0.638746	0.903896	Brain_Hypothalamus
EUR-like	ENSG00000272079.2	LA16c-380H5.5	-0.468224	-0.0028874	0.639624	0.904053	Brain_Hypothalamus
EUR-like	ENSG00000144455.13	SUMF1	0.467176	0.00375322	0.640374	0.904053	Brain_Hypothalamus
EUR-like	ENSG00000178301.3	AQP11	0.466898	0.00493422	0.640573	0.904053	Brain_Hypothalamus
EUR-like	ENSG00000148384.12	INPP5E	0.466624	0.00790878	0.640769	0.904053	Brain_Hypothalamus
EUR-like	ENSG00000149084.12	HSD17B12	-0.466513	-0.00341299	0.640848	0.904053	Brain_Hypothalamus
EUR-like	ENSG00000152223.12	EPG5	0.466125	0.0102411	0.641126	0.904053	Brain_Hypothalamus
EUR-like	ENSG00000106404.13	CLDN15	-0.465407	-0.0101596	0.64164	0.904053	Brain_Hypothalamus
EUR-like	ENSG00000078808.16	SDF4	-0.464575	-0.0189657	0.642235	0.904053	Brain_Hypothalamus
EUR-like	ENSG00000183020.13	AP2A2	0.463962	0.0262912	0.642675	0.904053	Brain_Hypothalamus
EUR-like	ENSG00000100219.16	XBP1	-0.463782	-0.0155622	0.642804	0.904053	Brain_Hypothalamus
EUR-like	ENSG00000228408.6	RP1-111D6.3	-0.463587	-0.00284577	0.642944	0.904053	Brain_Hypothalamus
EUR-like	ENSG00000141519.14	CCDC40	-0.463516	-0.00448696	0.642994	0.904053	Brain_Hypothalamus
EUR-like	ENSG00000184293.7	CLECL1	0.463317	0.00351221	0.643137	0.904053	Brain_Hypothalamus
EUR-like	ENSG00000136243.16	NUPL2	-0.463208	-0.00382364	0.643215	0.904053	Brain_Hypothalamus
EUR-like	ENSG00000177697.17	CD151	-0.462907	-0.0055914	0.643431	0.904053	Brain_Hypothalamus
EUR-like	ENSG00000188269.8	OR7A5	0.462896	0.0106898	0.643439	0.904053	Brain_Hypothalamus
EUR-like	ENSG00000162591.15	MEGF6	-0.462615	-0.00510969	0.643641	0.904053	Brain_Hypothalamus
EUR-like	ENSG00000160299.16	PCNT	0.462355	0.00362403	0.643827	0.904053	Brain_Hypothalamus
EUR-like	ENSG00000101639.18	CEP192	-0.461766	-0.00227626	0.644249	0.904053	Brain_Hypothalamus
EUR-like	ENSG00000257139.1	RP11-320P7.2	0.461387	0.00391414	0.644521	0.904053	Brain_Hypothalamus
EUR-like	ENSG00000141994.15	DUS3L	0.461014	0.00622186	0.644789	0.904053	Brain_Hypothalamus
EUR-like	ENSG00000154122.12	ANKH	0.460287	0.00536058	0.64531	0.904053	Brain_Hypothalamus
EUR-like	ENSG00000114547.9	ROPN1B	-0.460234	-0.00317103	0.645348	0.904053	Brain_Hypothalamus
EUR-like	ENSG00000163138.18	PACRGL	-0.460031	-0.00385	0.645494	0.904053	Brain_Hypothalamus
EUR-like	ENSG00000109775.10	UFSP2	-0.460004	-0.00238527	0.645514	0.904053	Brain_Hypothalamus
EUR-like	ENSG00000129055.12	ANAPC13	-0.459798	-0.00809591	0.645661	0.904053	Brain_Hypothalamus
EUR-like	ENSG00000140319.10	SRP14	0.458146	0.0119391	0.646848	0.904053	Brain_Hypothalamus
EUR-like	ENSG00000189171.14	S100A13	0.45784	0.00765506	0.647067	0.904053	Brain_Hypothalamus
EUR-like	ENSG00000135929.8	CYP27A1	-0.457525	-0.00692601	0.647294	0.904053	Brain_Hypothalamus
EUR-like	ENSG00000280809.2	LINC00836	-0.457248	-0.00371214	0.647493	0.904053	Brain_Hypothalamus
EUR-like	ENSG00000010438.16	PRSS3	-0.457242	-0.0173585	0.647497	0.904053	Brain_Hypothalamus
EUR-like	ENSG00000233200.1	RP11-324I22.2	-0.457241	-0.0041824	0.647498	0.904053	Brain_Hypothalamus
EUR-like	ENSG00000175893.11	ZDHHC21	0.457162	0.019005	0.647554	0.904053	Brain_Hypothalamus
EUR-like	ENSG00000004534.14	RBM6	-0.456855	-0.00465766	0.647775	0.904053	Brain_Hypothalamus
EUR-like	ENSG00000123545.5	NDUFAF4	0.456492	0.00741024	0.648036	0.904053	Brain_Hypothalamus
EUR-like	ENSG00000272720.1	CTA-228A9.3	-0.456295	-0.0106144	0.648178	0.904053	Brain_Hypothalamus
EUR-like	ENSG00000249937.5	RP11-454P21.1	-0.456257	-0.00569237	0.648205	0.904053	Brain_Hypothalamus
EUR-like	ENSG00000137713.15	PPP2R1B	-0.45611	-0.0107425	0.648311	0.904053	Brain_Hypothalamus
EUR-like	ENSG00000188629.11	ZNF177	0.454459	0.0039043	0.649499	0.904465	Brain_Hypothalamus
EUR-like	ENSG00000141219.15	C17orf80	0.454426	0.00460486	0.649523	0.904465	Brain_Hypothalamus
EUR-like	ENSG00000123427.16	METTL21B	0.453994	0.00280802	0.649833	0.904465	Brain_Hypothalamus
EUR-like	ENSG00000124116.18	WFDC3	-0.453977	-0.00247442	0.649845	0.904465	Brain_Hypothalamus
EUR-like	ENSG00000234745.10	HLA-B	-0.453483	-0.00950744	0.650201	0.904465	Brain_Hypothalamus
EUR-like	ENSG00000136881.11	BAAT	0.452608	0.00330977	0.650831	0.904465	Brain_Hypothalamus
EUR-like	ENSG00000121716.20	PILRB	0.452439	0.00210565	0.650953	0.904465	Brain_Hypothalamus
EUR-like	ENSG00000099256.18	PRTFDC1	0.452403	0.0152712	0.650979	0.904465	Brain_Hypothalamus
EUR-like	ENSG00000069974.15	RAB27A	0.452309	0.0126574	0.651046	0.904465	Brain_Hypothalamus
EUR-like	ENSG00000146733.13	PSPH	0.452241	0.00285607	0.651095	0.904465	Brain_Hypothalamus
EUR-like	ENSG00000196739.14	COL27A1	0.451414	0.00589092	0.651691	0.904524	Brain_Hypothalamus
EUR-like	ENSG00000205593.11	DENND6B	-0.451272	-0.0141174	0.651794	0.904524	Brain_Hypothalamus
EUR-like	ENSG00000165055.15	METTL2B	-0.450802	-0.00339507	0.652132	0.904524	Brain_Hypothalamus
EUR-like	ENSG00000160886.13	LY6K	0.450493	0.00797435	0.652355	0.904524	Brain_Hypothalamus
EUR-like	ENSG00000168936.10	TMEM129	-0.450455	-0.00658653	0.652382	0.904524	Brain_Hypothalamus
EUR-like	ENSG00000111676.14	ATN1	-0.450004	-0.00976187	0.652708	0.90463	Brain_Hypothalamus
EUR-like	ENSG00000172878.13	METAP1D	-0.449625	-0.00651819	0.652981	0.904664	Brain_Hypothalamus
EUR-like	ENSG00000134744.13	ZCCHC11	-0.449021	-0.00656639	0.653416	0.904922	Brain_Hypothalamus
EUR-like	ENSG00000257086.1	RP11-783K16.13	0.448519	0.00325552	0.653779	0.905079	Brain_Hypothalamus
EUR-like	ENSG00000130312.6	MRPL34	-0.447976	-0.00438921	0.654171	0.905277	Brain_Hypothalamus
EUR-like	ENSG00000135686.12	KLHL36	-0.447615	-0.00894658	0.654431	0.905292	Brain_Hypothalamus
EUR-like	ENSG00000164344.15	KLKB1	-0.446457	-0.00428093	0.655267	0.905525	Brain_Hypothalamus
EUR-like	ENSG00000182118.7	FAM89A	0.446166	0.00529773	0.655477	0.905525	Brain_Hypothalamus
EUR-like	ENSG00000275765.5	RP11-54C4.3	-0.446072	-0.00414956	0.655546	0.905525	Brain_Hypothalamus
EUR-like	ENSG00000188938.15	FAM120AOS	0.445917	0.0116298	0.655658	0.905525	Brain_Hypothalamus
EUR-like	ENSG00000109339.19	MAPK10	-0.445656	-0.00500672	0.655846	0.905525	Brain_Hypothalamus
EUR-like	ENSG00000106624.10	AEBP1	0.444885	0.00679128	0.656403	0.905767	Brain_Hypothalamus
EUR-like	ENSG00000265478.2	CTD-2145A24.5	-0.444724	-0.0150137	0.656519	0.905767	Brain_Hypothalamus
EUR-like	ENSG00000128594.7	LRRC4	-0.444196	-0.00312203	0.656901	0.90595	Brain_Hypothalamus
EUR-like	ENSG00000231429.2	RP11-343N15.2	-0.442387	-0.0132216	0.658209	0.907161	Brain_Hypothalamus
EUR-like	ENSG00000089847.12	ANKRD24	0.442204	0.00883609	0.658342	0.907161	Brain_Hypothalamus
EUR-like	ENSG00000180398.11	MCFD2	0.441626	0.0100527	0.65876	0.907161	Brain_Hypothalamus
EUR-like	ENSG00000196502.11	SULT1A1	-0.44125	-0.00435381	0.659032	0.907161	Brain_Hypothalamus
EUR-like	ENSG00000259511.2	UBE2Q2L	-0.440299	-0.00814406	0.65972	0.907161	Brain_Hypothalamus
EUR-like	ENSG00000273036.2	FAM95C	-0.439923	-0.00440058	0.659993	0.907161	Brain_Hypothalamus
EUR-like	ENSG00000185088.13	RPS27L	-0.438798	-0.00646134	0.660808	0.907161	Brain_Hypothalamus
EUR-like	ENSG00000173638.18	SLC19A1	0.438572	0.00620525	0.660972	0.907161	Brain_Hypothalamus
EUR-like	ENSG00000077080.9	ACTL6B	-0.438562	-0.017625	0.660979	0.907161	Brain_Hypothalamus
EUR-like	ENSG00000143603.18	KCNN3	0.438529	0.00596972	0.661003	0.907161	Brain_Hypothalamus
EUR-like	ENSG00000176903.4	PNMA1	0.437794	0.0191299	0.661536	0.907161	Brain_Hypothalamus
EUR-like	ENSG00000244414.6	CFHR1	-0.437709	-0.00442759	0.661597	0.907161	Brain_Hypothalamus
EUR-like	ENSG00000188163.7	FAM166A	0.437146	0.00464034	0.662005	0.907161	Brain_Hypothalamus
EUR-like	ENSG00000118849.9	RARRES1	-0.437046	-0.00324033	0.662078	0.907161	Brain_Hypothalamus
EUR-like	ENSG00000099937.10	SERPIND1	-0.437034	-0.00436128	0.662087	0.907161	Brain_Hypothalamus
EUR-like	ENSG00000185963.13	BICD2	0.436831	0.013074	0.662234	0.907161	Brain_Hypothalamus
EUR-like	ENSG00000254772.9	EEF1G	-0.436548	-0.0282146	0.662439	0.907161	Brain_Hypothalamus
EUR-like	ENSG00000075407.18	ZNF37A	0.436015	0.0186159	0.662826	0.907161	Brain_Hypothalamus
EUR-like	ENSG00000128040.10	SPINK2	0.435968	0.00433502	0.66286	0.907161	Brain_Hypothalamus
EUR-like	ENSG00000176014.12	TUBB6	0.435433	0.00420854	0.663248	0.907161	Brain_Hypothalamus
EUR-like	ENSG00000100068.11	LRP5L	0.434879	0.00370339	0.66365	0.907161	Brain_Hypothalamus
EUR-like	ENSG00000058404.19	CAMK2B	-0.434774	-0.0100096	0.663726	0.907161	Brain_Hypothalamus
EUR-like	ENSG00000145936.8	KCNMB1	0.434276	0.00850444	0.664088	0.907161	Brain_Hypothalamus
EUR-like	ENSG00000272342.1	LINC01115	0.434214	0.00184961	0.664133	0.907161	Brain_Hypothalamus
EUR-like	ENSG00000115677.16	HDLBP	0.433916	0.00458034	0.66435	0.907161	Brain_Hypothalamus
EUR-like	ENSG00000197747.8	S100A10	0.433561	0.00492052	0.664607	0.907161	Brain_Hypothalamus
EUR-like	ENSG00000127311.9	HELB	-0.433554	-0.00345273	0.664612	0.907161	Brain_Hypothalamus
EUR-like	ENSG00000170430.9	MGMT	-0.433339	-0.00302516	0.664769	0.907161	Brain_Hypothalamus
EUR-like	ENSG00000165507.8	C10orf10	-0.432566	-0.00760532	0.66533	0.907286	Brain_Hypothalamus
EUR-like	ENSG00000172954.13	LCLAT1	0.431977	0.0138956	0.665758	0.907286	Brain_Hypothalamus
EUR-like	ENSG00000125637.15	PSD4	-0.431846	-0.00330398	0.665854	0.907286	Brain_Hypothalamus
EUR-like	ENSG00000137070.17	IL11RA	-0.431451	-0.0112584	0.66614	0.907286	Brain_Hypothalamus
EUR-like	ENSG00000154222.14	CC2D1B	-0.43127	-0.00898198	0.666272	0.907286	Brain_Hypothalamus
EUR-like	ENSG00000162769.12	FLVCR1	0.431151	0.00631999	0.666359	0.907286	Brain_Hypothalamus
EUR-like	ENSG00000095777.14	MYO3A	-0.430369	-0.0123553	0.666927	0.90772	Brain_Hypothalamus
EUR-like	ENSG00000145476.15	CYP4V2	0.429443	0.00276424	0.667601	0.908297	Brain_Hypothalamus
EUR-like	ENSG00000126602.10	TRAP1	-0.428831	-0.00643308	0.668046	0.908563	Brain_Hypothalamus
EUR-like	ENSG00000067208.14	EVI5	0.428344	0.0108464	0.668401	0.908705	Brain_Hypothalamus
EUR-like	ENSG00000156603.15	MED19	-0.427734	-0.00889589	0.668845	0.908969	Brain_Hypothalamus
EUR-like	ENSG00000103245.13	NARFL	0.427007	0.00380646	0.669374	0.909348	Brain_Hypothalamus
EUR-like	ENSG00000142089.15	IFITM3	-0.42644	-0.00825866	0.669787	0.909569	Brain_Hypothalamus
EUR-like	ENSG00000186280.6	KDM4D	0.424537	0.00247637	0.671174	0.910964	Brain_Hypothalamus
EUR-like	ENSG00000007129.17	CEACAM21	0.424343	0.00367978	0.671316	0.910964	Brain_Hypothalamus
EUR-like	ENSG00000162543.5	UBXN10	0.42335	0.0100357	0.67204	0.911403	Brain_Hypothalamus
EUR-like	ENSG00000106628.10	POLD2	-0.422805	-0.00857328	0.672437	0.911403	Brain_Hypothalamus
EUR-like	ENSG00000027869.11	SH2D2A	0.422194	0.00717768	0.672883	0.911403	Brain_Hypothalamus
EUR-like	ENSG00000278845.4	MRPL45	0.422125	0.0131922	0.672934	0.911403	Brain_Hypothalamus
EUR-like	ENSG00000133028.10	SCO1	0.421919	0.00768721	0.673084	0.911403	Brain_Hypothalamus
EUR-like	ENSG00000157999.5	ANKRD61	0.42161	0.00347331	0.67331	0.911403	Brain_Hypothalamus
EUR-like	ENSG00000110497.14	AMBRA1	-0.421493	-0.0129569	0.673395	0.911403	Brain_Hypothalamus
EUR-like	ENSG00000236682.1	AC068282.3	-0.420322	-0.00179132	0.674251	0.912221	Brain_Hypothalamus
EUR-like	ENSG00000281721.1	LINC01080	0.419653	0.00287314	0.674739	0.912309	Brain_Hypothalamus
EUR-like	ENSG00000143322.19	ABL2	0.419484	0.00498586	0.674863	0.912309	Brain_Hypothalamus
EUR-like	ENSG00000108592.16	FTSJ3	0.419202	0.00205153	0.675069	0.912309	Brain_Hypothalamus
EUR-like	ENSG00000267289.1	CTD-2623N2.11	-0.418274	-0.00644551	0.675747	0.912472	Brain_Hypothalamus
EUR-like	ENSG00000174226.8	SNX31	-0.417416	-0.00172095	0.676374	0.912472	Brain_Hypothalamus
EUR-like	ENSG00000186510.11	CLCNKA	0.417166	0.00414934	0.676557	0.912472	Brain_Hypothalamus
EUR-like	ENSG00000101198.14	NKAIN4	0.41692	0.00757107	0.676737	0.912472	Brain_Hypothalamus
EUR-like	ENSG00000224790.2	AP000704.5	0.416805	0.00170925	0.676821	0.912472	Brain_Hypothalamus
EUR-like	ENSG00000163162.8	RNF149	-0.416578	-0.0063862	0.676987	0.912472	Brain_Hypothalamus
EUR-like	ENSG00000121691.4	CAT	0.416154	0.010763	0.677297	0.912472	Brain_Hypothalamus
EUR-like	ENSG00000170537.12	TMC7	-0.415251	-0.00656304	0.677958	0.912472	Brain_Hypothalamus
EUR-like	ENSG00000132294.14	EFR3A	0.415106	0.0152575	0.678064	0.912472	Brain_Hypothalamus
EUR-like	ENSG00000135476.11	ESPL1	0.415028	0.00311779	0.678121	0.912472	Brain_Hypothalamus
EUR-like	ENSG00000243789.10	JMJD7	-0.41468	-0.00636166	0.678376	0.912472	Brain_Hypothalamus
EUR-like	ENSG00000178078.11	STAP2	0.413803	0.00433391	0.679018	0.912472	Brain_Hypothalamus
EUR-like	ENSG00000250786.1	SNHG18	0.413599	0.00556664	0.679168	0.912472	Brain_Hypothalamus
EUR-like	ENSG00000183011.13	NAA38	0.413522	0.00746819	0.679224	0.912472	Brain_Hypothalamus
EUR-like	ENSG00000073670.13	ADAM11	0.41314	0.0125427	0.679504	0.912472	Brain_Hypothalamus
EUR-like	ENSG00000182175.13	RGMA	-0.413027	-0.00920575	0.679587	0.912472	Brain_Hypothalamus
EUR-like	ENSG00000240654.6	C1QTNF9	0.41288	0.00335883	0.679695	0.912472	Brain_Hypothalamus
EUR-like	ENSG00000179270.6	C2orf71	-0.41255	-0.00855281	0.679936	0.912472	Brain_Hypothalamus
EUR-like	ENSG00000187546.13	AGMO	-0.412518	-0.00483757	0.67996	0.912472	Brain_Hypothalamus
EUR-like	ENSG00000272864.1	RP11-17E13.2	0.411364	0.00226781	0.680805	0.913269	Brain_Hypothalamus
EUR-like	ENSG00000151327.12	FAM177A1	0.410802	0.0146962	0.681218	0.91328	Brain_Hypothalamus
EUR-like	ENSG00000171160.17	MORN4	0.410602	0.00454441	0.681364	0.91328	Brain_Hypothalamus
EUR-like	ENSG00000167703.14	SLC43A2	0.410325	0.00573354	0.681568	0.91328	Brain_Hypothalamus
EUR-like	ENSG00000176410.7	DNAJC30	-0.409543	-0.0052539	0.682141	0.913318	Brain_Hypothalamus
EUR-like	ENSG00000162620.15	LRRIQ3	0.409109	0.00220377	0.682459	0.913318	Brain_Hypothalamus
EUR-like	ENSG00000205810.8	KLRC3	0.409079	0.00679367	0.682482	0.913318	Brain_Hypothalamus
EUR-like	ENSG00000119723.16	COQ6	-0.408917	-0.00348605	0.682601	0.913318	Brain_Hypothalamus
EUR-like	ENSG00000167555.13	ZNF528	-0.408157	-0.00389977	0.683159	0.913728	Brain_Hypothalamus
EUR-like	ENSG00000117245.12	KIF17	0.406491	0.0098892	0.684382	0.914965	Brain_Hypothalamus
EUR-like	ENSG00000135248.15	FAM71F1	0.406074	0.00540285	0.684689	0.914965	Brain_Hypothalamus
EUR-like	ENSG00000140950.15	TLDC1	0.405869	0.00742306	0.684839	0.914965	Brain_Hypothalamus
EUR-like	ENSG00000275383.1	RP11-615I2.6	-0.404864	-0.00237346	0.685577	0.915615	Brain_Hypothalamus
EUR-like	ENSG00000063854.12	HAGH	-0.403867	-0.00471595	0.68631	0.915618	Brain_Hypothalamus
EUR-like	ENSG00000107951.14	MTPAP	-0.403764	-0.00624582	0.686386	0.915618	Brain_Hypothalamus
EUR-like	ENSG00000203963.11	C1orf141	0.403368	0.0140481	0.686678	0.915618	Brain_Hypothalamus
EUR-like	ENSG00000101310.14	SEC23B	0.401834	0.00723428	0.687806	0.915618	Brain_Hypothalamus
EUR-like	ENSG00000154146.12	NRGN	0.401823	0.00489831	0.687814	0.915618	Brain_Hypothalamus
EUR-like	ENSG00000136378.14	ADAMTS7	0.401762	0.00457061	0.687859	0.915618	Brain_Hypothalamus
EUR-like	ENSG00000130363.11	RSPH3	0.401601	0.0133521	0.687978	0.915618	Brain_Hypothalamus
EUR-like	ENSG00000128944.13	KNSTRN	-0.401538	-0.00165462	0.688024	0.915618	Brain_Hypothalamus
EUR-like	ENSG00000257261.5	RP11-96H19.1	-0.401459	-0.00428611	0.688082	0.915618	Brain_Hypothalamus
EUR-like	ENSG00000122218.14	COPA	-0.401083	-0.00521147	0.688359	0.915618	Brain_Hypothalamus
EUR-like	ENSG00000182158.14	CREB3L2	0.401019	0.00889302	0.688406	0.915618	Brain_Hypothalamus
EUR-like	ENSG00000132740.8	IGHMBP2	-0.400751	-0.00664865	0.688603	0.915618	Brain_Hypothalamus
EUR-like	ENSG00000085982.13	USP40	-0.399329	-0.00769382	0.689651	0.916676	Brain_Hypothalamus
EUR-like	ENSG00000152092.15	ASTN1	-0.398819	-0.0110456	0.690027	0.91684	Brain_Hypothalamus
EUR-like	ENSG00000170425.3	ADORA2B	0.398453	0.00316454	0.690297	0.916863	Brain_Hypothalamus
EUR-like	ENSG00000110660.14	SLC35F2	-0.397807	-0.00321406	0.690772	0.91716	Brain_Hypothalamus
EUR-like	ENSG00000159374.17	M1AP	-0.397257	-0.00420181	0.691178	0.917364	Brain_Hypothalamus
EUR-like	ENSG00000163521.15	GLB1L	-0.396375	-0.0170387	0.691829	0.917751	Brain_Hypothalamus
EUR-like	ENSG00000101158.13	NELFCD	-0.395625	-0.00358309	0.692382	0.917751	Brain_Hypothalamus
EUR-like	ENSG00000105072.8	C19orf44	0.395137	0.00904854	0.692742	0.917751	Brain_Hypothalamus
EUR-like	ENSG00000165929.12	TC2N	0.394839	0.00227158	0.692962	0.917751	Brain_Hypothalamus
EUR-like	ENSG00000100299.17	ARSA	0.394724	0.00448437	0.693046	0.917751	Brain_Hypothalamus
EUR-like	ENSG00000277462.1	ZNF670	-0.39434	-0.00227003	0.69333	0.917751	Brain_Hypothalamus
EUR-like	ENSG00000206344.7	HCG27	-0.394089	-0.00353699	0.693515	0.917751	Brain_Hypothalamus
EUR-like	ENSG00000197980.12	LEKR1	0.394068	0.00453007	0.693531	0.917751	Brain_Hypothalamus
EUR-like	ENSG00000100416.12	TRMU	-0.393781	-0.0134862	0.693743	0.917751	Brain_Hypothalamus
EUR-like	ENSG00000103544.14	C16orf62	-0.393029	-0.00490155	0.694298	0.918151	Brain_Hypothalamus
EUR-like	ENSG00000163956.10	LRPAP1	-0.392569	-0.00658813	0.694638	0.918266	Brain_Hypothalamus
EUR-like	ENSG00000243667.6	WDR92	-0.392177	-0.0163599	0.694927	0.918291	Brain_Hypothalamus
EUR-like	ENSG00000078237.6	TIGAR	0.39186	0.00638423	0.695162	0.918291	Brain_Hypothalamus
EUR-like	ENSG00000204348.9	DXO	0.390307	0.00971204	0.696309	0.919473	Brain_Hypothalamus
EUR-like	ENSG00000104524.13	PYCRL	-0.38912	-0.00993251	0.697187	0.919747	Brain_Hypothalamus
EUR-like	ENSG00000255284.1	AP006621.5	-0.389013	-0.00185256	0.697266	0.919747	Brain_Hypothalamus
EUR-like	ENSG00000179295.17	PTPN11	-0.388999	-0.0171268	0.697277	0.919747	Brain_Hypothalamus
EUR-like	ENSG00000173699.15	SPATA3	0.388325	0.00330538	0.697775	0.920071	Brain_Hypothalamus
EUR-like	ENSG00000146530.11	VWDE	-0.387978	-0.00228749	0.698032	0.920076	Brain_Hypothalamus
EUR-like	ENSG00000164197.11	RNF180	0.386871	0.00525897	0.698852	0.920118	Brain_Hypothalamus
EUR-like	ENSG00000172661.17	WASHC2C	0.386765	0.00416536	0.69893	0.920118	Brain_Hypothalamus
EUR-like	ENSG00000244733.5	RP11-506M13.3	-0.386738	-0.00599467	0.69895	0.920118	Brain_Hypothalamus
EUR-like	ENSG00000226995.7	LINC00658	-0.386043	-0.00558972	0.699465	0.920118	Brain_Hypothalamus
EUR-like	ENSG00000172175.12	MALT1	0.384995	0.0130757	0.700241	0.920118	Brain_Hypothalamus
EUR-like	ENSG00000188404.8	SELL	-0.384704	-0.00765621	0.700457	0.920118	Brain_Hypothalamus
EUR-like	ENSG00000186567.12	CEACAM19	0.384482	0.00667561	0.700621	0.920118	Brain_Hypothalamus
EUR-like	ENSG00000172058.15	SERF1A	-0.384285	-0.00183504	0.700767	0.920118	Brain_Hypothalamus
EUR-like	ENSG00000117676.13	RPS6KA1	0.384217	0.00710863	0.700817	0.920118	Brain_Hypothalamus
EUR-like	ENSG00000139323.13	POC1B	0.384093	0.00844481	0.70091	0.920118	Brain_Hypothalamus
EUR-like	ENSG00000231742.5	LINC01273	-0.38341	-0.00262411	0.701416	0.920118	Brain_Hypothalamus
EUR-like	ENSG00000090013.9	BLVRB	0.383352	0.0150534	0.701459	0.920118	Brain_Hypothalamus
EUR-like	ENSG00000108840.15	HDAC5	-0.383312	-0.00909634	0.701488	0.920118	Brain_Hypothalamus
EUR-like	ENSG00000171180.1	OR2M4	-0.382586	-0.011481	0.702027	0.920118	Brain_Hypothalamus
EUR-like	ENSG00000105707.13	HPN	-0.382585	-0.0215901	0.702027	0.920118	Brain_Hypothalamus
EUR-like	ENSG00000154917.10	RAB6B	0.382466	0.0153592	0.702116	0.920118	Brain_Hypothalamus
EUR-like	ENSG00000128218.7	VPREB3	0.382021	0.00167472	0.702446	0.920219	Brain_Hypothalamus
EUR-like	ENSG00000178381.11	ZFAND2A	-0.380403	-0.0146356	0.703647	0.92146	Brain_Hypothalamus
EUR-like	ENSG00000127952.16	STYXL1	-0.378941	-0.00162379	0.704732	0.922265	Brain_Hypothalamus
EUR-like	ENSG00000146067.15	FAM193B	-0.378684	-0.00572307	0.704923	0.922265	Brain_Hypothalamus
EUR-like	ENSG00000232855.6	AF131217.1	0.378426	0.00387821	0.705114	0.922265	Brain_Hypothalamus
EUR-like	ENSG00000228022.5	HCG20	0.378016	0.00260268	0.705419	0.922265	Brain_Hypothalamus
EUR-like	ENSG00000181444.12	ZNF467	-0.377866	-0.00506684	0.70553	0.922265	Brain_Hypothalamus
EUR-like	ENSG00000241484.9	ARHGAP8	-0.377056	-0.00218472	0.706132	0.922672	Brain_Hypothalamus
EUR-like	ENSG00000146910.12	CNPY1	0.376089	0.00598149	0.706851	0.922672	Brain_Hypothalamus
EUR-like	ENSG00000168310.10	IRF2	-0.375804	-0.0208454	0.707062	0.922672	Brain_Hypothalamus
EUR-like	ENSG00000151773.12	CCDC122	-0.375704	-0.0081249	0.707137	0.922672	Brain_Hypothalamus
EUR-like	ENSG00000187987.9	ZSCAN23	-0.375495	-0.00103833	0.707292	0.922672	Brain_Hypothalamus
EUR-like	ENSG00000166938.12	DIS3L	0.374959	0.0063056	0.707691	0.922672	Brain_Hypothalamus
EUR-like	ENSG00000147316.12	MCPH1	-0.374868	-0.0053931	0.707759	0.922672	Brain_Hypothalamus
EUR-like	ENSG00000231852.6	CYP21A2	0.374715	0.00159443	0.707873	0.922672	Brain_Hypothalamus
EUR-like	ENSG00000166928.10	MS4A14	0.373857	0.00323107	0.708511	0.923141	Brain_Hypothalamus
EUR-like	ENSG00000196417.12	ZNF765	0.373342	0.00348005	0.708894	0.923141	Brain_Hypothalamus
EUR-like	ENSG00000163041.9	H3F3A	-0.372742	-0.0046631	0.70934	0.923141	Brain_Hypothalamus
EUR-like	ENSG00000269713.7	NBPF9	-0.372626	-0.00285853	0.709427	0.923141	Brain_Hypothalamus
EUR-like	ENSG00000272894.5	RP5-1159O4.1	-0.372524	-0.00583453	0.709503	0.923141	Brain_Hypothalamus
EUR-like	ENSG00000034239.10	EFCAB1	0.370532	0.00650239	0.710986	0.924319	Brain_Hypothalamus
EUR-like	ENSG00000185187.12	SIGIRR	0.370092	0.00316054	0.711314	0.924319	Brain_Hypothalamus
EUR-like	ENSG00000146243.13	IRAK1BP1	0.369636	0.00406624	0.711653	0.924319	Brain_Hypothalamus
EUR-like	ENSG00000072756.16	TRNT1	0.369272	0.0084956	0.711925	0.924319	Brain_Hypothalamus
EUR-like	ENSG00000100564.8	PIGH	-0.368731	-0.00661424	0.712328	0.924319	Brain_Hypothalamus
EUR-like	ENSG00000154760.13	SLFN13	-0.368201	-0.00939234	0.712723	0.924319	Brain_Hypothalamus
EUR-like	ENSG00000271751.1	RP11-110I1.14	0.367056	0.00289285	0.713577	0.924319	Brain_Hypothalamus
EUR-like	ENSG00000129103.17	SUMF2	0.366689	0.00278495	0.713851	0.924319	Brain_Hypothalamus
EUR-like	ENSG00000180071.19	ANKRD18A	0.366669	0.00277643	0.713866	0.924319	Brain_Hypothalamus
EUR-like	ENSG00000259687.1	LINC01220	-0.366631	-0.00410839	0.713894	0.924319	Brain_Hypothalamus
EUR-like	ENSG00000274265.4	CH17-189H20.1	-0.366192	-0.00317626	0.714222	0.924319	Brain_Hypothalamus
EUR-like	ENSG00000153898.12	MCOLN2	-0.366092	-0.00437804	0.714296	0.924319	Brain_Hypothalamus
EUR-like	ENSG00000066084.12	DIP2B	0.365881	0.0058165	0.714454	0.924319	Brain_Hypothalamus
EUR-like	ENSG00000196365.11	LONP1	-0.36585	-0.00454968	0.714477	0.924319	Brain_Hypothalamus
EUR-like	ENSG00000104442.9	ARMC1	-0.364979	-0.00518903	0.715127	0.924319	Brain_Hypothalamus
EUR-like	ENSG00000136816.15	TOR1B	0.364809	0.0024092	0.715254	0.924319	Brain_Hypothalamus
EUR-like	ENSG00000145439.11	CBR4	0.364796	0.00374324	0.715264	0.924319	Brain_Hypothalamus
EUR-like	ENSG00000099949.18	LZTR1	0.364475	0.0101587	0.715504	0.924319	Brain_Hypothalamus
EUR-like	ENSG00000103351.12	CLUAP1	-0.364165	-0.00206649	0.715735	0.924319	Brain_Hypothalamus
EUR-like	ENSG00000159212.12	CLIC6	0.364062	0.0101245	0.715811	0.924319	Brain_Hypothalamus
EUR-like	ENSG00000136235.15	GPNMB	-0.363887	-0.00251799	0.715943	0.924319	Brain_Hypothalamus
EUR-like	ENSG00000154263.17	ABCA10	0.363804	0.00661925	0.716004	0.924319	Brain_Hypothalamus
EUR-like	ENSG00000145198.14	VWA5B2	-0.362279	-0.00511546	0.717144	0.925462	Brain_Hypothalamus
EUR-like	ENSG00000184277.12	TM2D3	-0.361462	-0.00900752	0.717754	0.925647	Brain_Hypothalamus
EUR-like	ENSG00000122674.11	CCZ1	0.361405	0.00137347	0.717796	0.925647	Brain_Hypothalamus
EUR-like	ENSG00000165548.10	TMEM63C	0.360407	0.00986011	0.718543	0.925707	Brain_Hypothalamus
EUR-like	ENSG00000144485.10	HES6	-0.360334	-0.00774212	0.718597	0.925707	Brain_Hypothalamus
EUR-like	ENSG00000136205.16	TNS3	0.360321	0.0118135	0.718607	0.925707	Brain_Hypothalamus
EUR-like	ENSG00000164694.16	FNDC1	-0.359498	-0.00967998	0.719223	0.925775	Brain_Hypothalamus
EUR-like	ENSG00000149679.11	CABLES2	0.358312	0.0221277	0.72011	0.925775	Brain_Hypothalamus
EUR-like	ENSG00000266489.1	RP11-178F10.3	0.357419	0.00227902	0.720778	0.925775	Brain_Hypothalamus
EUR-like	ENSG00000230555.2	RP11-517P14.2	0.357261	0.00490574	0.720896	0.925775	Brain_Hypothalamus
EUR-like	ENSG00000160294.10	MCM3AP	-0.357011	-0.00874254	0.721083	0.925775	Brain_Hypothalamus
EUR-like	ENSG00000266256.1	LINC00683	-0.356459	-0.00815216	0.721497	0.925775	Brain_Hypothalamus
EUR-like	ENSG00000118785.13	SPP1	0.355842	0.00880664	0.721959	0.925775	Brain_Hypothalamus
EUR-like	ENSG00000185619.18	PCGF3	-0.355826	-0.00457273	0.721971	0.925775	Brain_Hypothalamus
EUR-like	ENSG00000139344.7	AMDHD1	0.355552	0.00833795	0.722176	0.925775	Brain_Hypothalamus
EUR-like	ENSG00000051596.9	THOC3	-0.355517	-0.00375056	0.722202	0.925775	Brain_Hypothalamus
EUR-like	ENSG00000249628.2	LINC00942	0.355392	0.00310569	0.722296	0.925775	Brain_Hypothalamus
EUR-like	ENSG00000184110.14	EIF3C	-0.355282	-0.00532044	0.722378	0.925775	Brain_Hypothalamus
EUR-like	ENSG00000197937.12	ZNF347	0.355208	0.00167372	0.722434	0.925775	Brain_Hypothalamus
EUR-like	ENSG00000008988.9	RPS20	0.354989	0.011733	0.722598	0.925775	Brain_Hypothalamus
EUR-like	ENSG00000161618.9	ALDH16A1	-0.354936	-0.00205554	0.722638	0.925775	Brain_Hypothalamus
EUR-like	ENSG00000196209.12	SIRPB2	0.354602	0.0055062	0.722888	0.925775	Brain_Hypothalamus
EUR-like	ENSG00000160307.9	S100B	0.354395	0.00897458	0.723043	0.925775	Brain_Hypothalamus
EUR-like	ENSG00000248508.6	SRP14-AS1	-0.353779	-0.00610608	0.723504	0.925775	Brain_Hypothalamus
EUR-like	ENSG00000103356.15	EARS2	0.353642	0.00554607	0.723607	0.925775	Brain_Hypothalamus
EUR-like	ENSG00000013583.8	HEBP1	0.353444	0.00636799	0.723755	0.925775	Brain_Hypothalamus
EUR-like	ENSG00000187068.2	C3orf70	-0.352751	-0.0184069	0.724275	0.925991	Brain_Hypothalamus
EUR-like	ENSG00000146909.7	NOM1	0.352539	0.00307622	0.724434	0.925991	Brain_Hypothalamus
EUR-like	ENSG00000229921.6	KIF25-AS1	0.351116	0.00151649	0.725502	0.926185	Brain_Hypothalamus
EUR-like	ENSG00000175711.8	B3GNTL1	-0.35108	-0.00357167	0.725528	0.926185	Brain_Hypothalamus
EUR-like	ENSG00000157322.17	CLEC18A	0.351076	0.00107659	0.725531	0.926185	Brain_Hypothalamus
EUR-like	ENSG00000171587.14	DSCAM	-0.350713	-0.00576724	0.725804	0.926185	Brain_Hypothalamus
EUR-like	ENSG00000095917.13	TPSD1	0.350638	0.00470701	0.72586	0.926185	Brain_Hypothalamus
EUR-like	ENSG00000120669.15	SOHLH2	0.349728	0.00196417	0.726543	0.926731	Brain_Hypothalamus
EUR-like	ENSG00000122507.20	BBS9	0.349127	0.00675821	0.726994	0.926892	Brain_Hypothalamus
EUR-like	ENSG00000254521.6	SIGLEC12	-0.348714	-0.0038606	0.727304	0.926892	Brain_Hypothalamus
EUR-like	ENSG00000122432.17	SPATA1	-0.348182	-0.00371096	0.727704	0.926892	Brain_Hypothalamus
EUR-like	ENSG00000164610.8	RP9	-0.347932	-0.00401523	0.727891	0.926892	Brain_Hypothalamus
EUR-like	ENSG00000213015.8	ZNF580	0.347861	0.0187533	0.727944	0.926892	Brain_Hypothalamus
EUR-like	ENSG00000083807.9	SLC27A5	0.347493	0.00813581	0.728221	0.92692	Brain_Hypothalamus
EUR-like	ENSG00000100336.17	APOL4	-0.344953	-0.00331277	0.730129	0.929023	Brain_Hypothalamus
EUR-like	ENSG00000119888.10	EPCAM	0.344148	0.00261545	0.730735	0.929469	Brain_Hypothalamus
EUR-like	ENSG00000143387.12	CTSK	-0.343616	-0.00631039	0.731135	0.929651	Brain_Hypothalamus
EUR-like	ENSG00000139624.12	CERS5	-0.342427	-0.00284005	0.73203	0.929675	Brain_Hypothalamus
EUR-like	ENSG00000250565.6	ATP6V1E2	-0.342316	-0.00269816	0.732113	0.929675	Brain_Hypothalamus
EUR-like	ENSG00000203942.4	C10orf62	0.341979	0.00326499	0.732366	0.929675	Brain_Hypothalamus
EUR-like	ENSG00000126775.8	ATG14	0.341909	0.00664856	0.732419	0.929675	Brain_Hypothalamus
EUR-like	ENSG00000188385.11	JAKMIP3	0.341859	0.001909	0.732457	0.929675	Brain_Hypothalamus
EUR-like	ENSG00000134077.15	THUMPD3	0.341552	0.00393358	0.732688	0.929675	Brain_Hypothalamus
EUR-like	ENSG00000159228.12	CBR1	-0.340394	-0.00566038	0.73356	0.929843	Brain_Hypothalamus
EUR-like	ENSG00000137106.17	GRHPR	-0.340352	-0.00513468	0.733591	0.929843	Brain_Hypothalamus
EUR-like	ENSG00000164398.12	ACSL6	0.339826	0.0173361	0.733988	0.929843	Brain_Hypothalamus
EUR-like	ENSG00000215440.11	NPEPL1	-0.339421	-0.00257647	0.734292	0.929843	Brain_Hypothalamus
EUR-like	ENSG00000106399.11	RPA3	-0.339381	-0.00929251	0.734322	0.929843	Brain_Hypothalamus
EUR-like	ENSG00000230310.1	CTD-2192J16.11	0.339337	0.00274884	0.734356	0.929843	Brain_Hypothalamus
EUR-like	ENSG00000139197.10	PEX5	-0.338918	-0.00275787	0.734672	0.929919	Brain_Hypothalamus
EUR-like	ENSG00000163508.12	EOMES	0.338413	0.00897798	0.735052	0.930076	Brain_Hypothalamus
EUR-like	ENSG00000054611.13	TBC1D22A	-0.336074	-0.0120507	0.736815	0.931982	Brain_Hypothalamus
EUR-like	ENSG00000120647.9	CCDC77	0.335358	0.00239332	0.737355	0.932341	Brain_Hypothalamus
EUR-like	ENSG00000215859.8	RP6-74O6.2	-0.334705	-0.00403882	0.737847	0.932341	Brain_Hypothalamus
EUR-like	ENSG00000258413.1	RP11-665C16.6	0.334428	0.00406647	0.738057	0.932341	Brain_Hypothalamus
EUR-like	ENSG00000173041.11	ZNF680	0.334337	0.00281221	0.738125	0.932341	Brain_Hypothalamus
EUR-like	ENSG00000130592.15	LSP1	-0.333099	-0.00452345	0.739059	0.932951	Brain_Hypothalamus
EUR-like	ENSG00000255384.1	RP11-770J1.4	0.333017	0.00398098	0.739121	0.932951	Brain_Hypothalamus
EUR-like	ENSG00000134265.12	NAPG	-0.331525	-0.00679282	0.740248	0.933823	Brain_Hypothalamus
EUR-like	ENSG00000099282.9	TSPAN15	-0.331318	-0.0123169	0.740404	0.933823	Brain_Hypothalamus
EUR-like	ENSG00000115602.16	IL1RL1	-0.330899	-0.00321135	0.74072	0.933823	Brain_Hypothalamus
EUR-like	ENSG00000120693.13	SMAD9	0.330742	0.00860531	0.74084	0.933823	Brain_Hypothalamus
EUR-like	ENSG00000171109.18	MFN1	-0.329516	-0.00805921	0.741765	0.934087	Brain_Hypothalamus
EUR-like	ENSG00000093183.13	SEC22C	-0.328895	-0.0095301	0.742235	0.934087	Brain_Hypothalamus
EUR-like	ENSG00000147894.14	C9orf72	-0.328698	-0.00424445	0.742384	0.934087	Brain_Hypothalamus
EUR-like	ENSG00000165233.17	CARD19	0.328141	0.00376698	0.742805	0.934087	Brain_Hypothalamus
EUR-like	ENSG00000177483.11	RBM44	0.328104	0.00403063	0.742833	0.934087	Brain_Hypothalamus
EUR-like	ENSG00000119227.7	PIGZ	0.328025	0.003001	0.742893	0.934087	Brain_Hypothalamus
EUR-like	ENSG00000107099.15	DOCK8	0.327285	0.00510006	0.743453	0.934087	Brain_Hypothalamus
EUR-like	ENSG00000125458.6	NT5C	-0.327177	-0.00754638	0.743534	0.934087	Brain_Hypothalamus
EUR-like	ENSG00000131778.18	CHD1L	-0.327049	-0.0047733	0.743631	0.934087	Brain_Hypothalamus
EUR-like	ENSG00000159352.15	PSMD4	0.327022	0.0112557	0.743651	0.934087	Brain_Hypothalamus
EUR-like	ENSG00000037757.13	MRI1	0.32655	0.00197246	0.744008	0.934087	Brain_Hypothalamus
EUR-like	ENSG00000168903.8	BTNL3	-0.326384	-0.00205656	0.744134	0.934087	Brain_Hypothalamus
EUR-like	ENSG00000164764.10	SBSPON	0.325271	0.00412086	0.744976	0.934463	Brain_Hypothalamus
EUR-like	ENSG00000160392.13	C19orf47	0.325181	0.010172	0.745044	0.934463	Brain_Hypothalamus
EUR-like	ENSG00000122484.8	RPAP2	-0.324969	-0.00967698	0.745204	0.934463	Brain_Hypothalamus
EUR-like	ENSG00000175772.10	LINC01106	-0.32427	-0.00276607	0.745733	0.934803	Brain_Hypothalamus
EUR-like	ENSG00000129538.13	RNASE1	0.323266	0.00989421	0.746494	0.935434	Brain_Hypothalamus
EUR-like	ENSG00000170100.13	ZNF778	-0.322891	-0.00309667	0.746778	0.935468	Brain_Hypothalamus
EUR-like	ENSG00000133704.9	IPO8	0.321953	0.00456509	0.747488	0.936034	Brain_Hypothalamus
EUR-like	ENSG00000183891.5	TTC32	0.321524	0.00336494	0.747813	0.936119	Brain_Hypothalamus
EUR-like	ENSG00000131653.12	TRAF7	-0.320903	-0.00314452	0.748284	0.936192	Brain_Hypothalamus
EUR-like	ENSG00000260838.3	RP11-531A24.3	0.320767	0.00956982	0.748387	0.936192	Brain_Hypothalamus
EUR-like	ENSG00000188732.10	FAM221A	-0.320116	-0.00500555	0.74888	0.936487	Brain_Hypothalamus
EUR-like	ENSG00000196616.13	ADH1B	-0.319302	-0.00438169	0.749498	0.936561	Brain_Hypothalamus
EUR-like	ENSG00000169006.6	NTSR2	-0.319168	-0.00259669	0.749599	0.936561	Brain_Hypothalamus
EUR-like	ENSG00000271973.1	RP11-572O6.1	0.319018	0.0010005	0.749713	0.936561	Brain_Hypothalamus
EUR-like	ENSG00000198624.12	CCDC69	-0.318059	-0.0105657	0.75044	0.936915	Brain_Hypothalamus
EUR-like	ENSG00000173409.13	ARV1	0.317675	0.00722333	0.750731	0.936915	Brain_Hypothalamus
EUR-like	ENSG00000196369.10	SRGAP2B	0.316939	0.0100192	0.75129	0.936915	Brain_Hypothalamus
EUR-like	ENSG00000164144.15	ARFIP1	-0.31641	-0.00531312	0.751692	0.936915	Brain_Hypothalamus
EUR-like	ENSG00000142945.12	KIF2C	0.315966	0.00556624	0.752028	0.936915	Brain_Hypothalamus
EUR-like	ENSG00000259956.1	RBM15B	0.314925	0.0186303	0.752818	0.936915	Brain_Hypothalamus
EUR-like	ENSG00000183386.9	FHL3	0.314735	0.00405837	0.752963	0.936915	Brain_Hypothalamus
EUR-like	ENSG00000168275.14	COA6	-0.314706	-0.00303054	0.752985	0.936915	Brain_Hypothalamus
EUR-like	ENSG00000188171.15	ZNF626	0.314291	0.00378362	0.7533	0.936915	Brain_Hypothalamus
EUR-like	ENSG00000164307.12	ERAP1	0.314289	0.0022907	0.753302	0.936915	Brain_Hypothalamus
EUR-like	ENSG00000085999.11	RAD54L	0.313872	0.00448645	0.753618	0.936915	Brain_Hypothalamus
EUR-like	ENSG00000176840.11	MIR7-3HG	-0.312954	-0.00500153	0.754315	0.936915	Brain_Hypothalamus
EUR-like	ENSG00000085491.15	SLC25A24	0.312835	0.00281864	0.754406	0.936915	Brain_Hypothalamus
EUR-like	ENSG00000103496.14	STX4	0.312825	0.00610375	0.754414	0.936915	Brain_Hypothalamus
EUR-like	ENSG00000205426.10	KRT81	-0.312402	-0.00339687	0.754735	0.936915	Brain_Hypothalamus
EUR-like	ENSG00000274331.1	RP11-403A3.1	0.312244	0.00762736	0.754855	0.936915	Brain_Hypothalamus
EUR-like	ENSG00000168995.13	SIGLEC7	-0.312078	-0.0111151	0.754982	0.936915	Brain_Hypothalamus
EUR-like	ENSG00000261701.6	HPR	0.311713	0.000914473	0.755259	0.936915	Brain_Hypothalamus
EUR-like	ENSG00000119636.15	BBOF1	-0.311617	-0.00328241	0.755332	0.936915	Brain_Hypothalamus
EUR-like	ENSG00000233056.2	ERVH48-1	-0.311613	-0.00382718	0.755335	0.936915	Brain_Hypothalamus
EUR-like	ENSG00000161640.15	SIGLEC11	0.31065	0.00850061	0.756066	0.936915	Brain_Hypothalamus
EUR-like	ENSG00000235478.4	LINC01664	-0.309763	-0.00490641	0.756741	0.936915	Brain_Hypothalamus
EUR-like	ENSG00000223561.6	AC003090.1	0.309735	0.00419213	0.756762	0.936915	Brain_Hypothalamus
EUR-like	ENSG00000168333.13	C8orf22	-0.309594	-0.00177611	0.756869	0.936915	Brain_Hypothalamus
EUR-like	ENSG00000163933.9	RFT1	-0.309361	-0.0026997	0.757047	0.936915	Brain_Hypothalamus
EUR-like	ENSG00000171943.11	SRGAP2C	-0.309109	-0.0191948	0.757239	0.936915	Brain_Hypothalamus
EUR-like	ENSG00000164346.9	NSA2	0.308875	0.00224843	0.757416	0.936915	Brain_Hypothalamus
EUR-like	ENSG00000076258.9	FMO4	-0.308752	-0.0104456	0.75751	0.936915	Brain_Hypothalamus
EUR-like	ENSG00000120675.5	DNAJC15	0.308457	0.00168734	0.757735	0.936915	Brain_Hypothalamus
EUR-like	ENSG00000106070.17	GRB10	0.307621	0.00998037	0.758371	0.936915	Brain_Hypothalamus
EUR-like	ENSG00000112357.12	PEX7	0.307463	0.00868541	0.758491	0.936915	Brain_Hypothalamus
EUR-like	ENSG00000248174.5	RP11-148L24.1	0.307323	0.00169825	0.758598	0.936915	Brain_Hypothalamus
EUR-like	ENSG00000185736.15	ADARB2	-0.307192	-0.00372416	0.758697	0.936915	Brain_Hypothalamus
EUR-like	ENSG00000136546.13	SCN7A	0.306883	0.0156402	0.758932	0.936915	Brain_Hypothalamus
EUR-like	ENSG00000213923.11	CSNK1E	0.306742	0.00678491	0.75904	0.936915	Brain_Hypothalamus
EUR-like	ENSG00000180953.11	ST20	-0.306232	-0.00129016	0.759428	0.936915	Brain_Hypothalamus
EUR-like	ENSG00000213889.10	PPM1N	-0.305919	-0.00615061	0.759666	0.936915	Brain_Hypothalamus
EUR-like	ENSG00000169752.16	NRG4	0.305752	0.00177875	0.759793	0.936915	Brain_Hypothalamus
EUR-like	ENSG00000160284.14	SPATC1L	0.305288	0.00214841	0.760147	0.936974	Brain_Hypothalamus
EUR-like	ENSG00000013725.14	CD6	0.305012	0.00177391	0.760357	0.936974	Brain_Hypothalamus
EUR-like	ENSG00000172638.12	EFEMP2	-0.304066	-0.0140011	0.761078	0.937157	Brain_Hypothalamus
EUR-like	ENSG00000198168.8	SVIP	0.303893	0.0131806	0.76121	0.937157	Brain_Hypothalamus
EUR-like	ENSG00000185163.9	DDX51	0.303642	0.00308388	0.761401	0.937157	Brain_Hypothalamus
EUR-like	ENSG00000115946.7	PNO1	-0.303388	-0.00451981	0.761594	0.937157	Brain_Hypothalamus
EUR-like	ENSG00000153113.23	CAST	-0.303125	-0.00499369	0.761795	0.937157	Brain_Hypothalamus
EUR-like	ENSG00000196510.12	ANAPC7	0.302683	0.00481057	0.762131	0.937254	Brain_Hypothalamus
EUR-like	ENSG00000182087.12	TMEM259	0.301568	0.00225651	0.762981	0.937463	Brain_Hypothalamus
EUR-like	ENSG00000100239.15	PPP6R2	0.301448	0.0033973	0.763073	0.937463	Brain_Hypothalamus
EUR-like	ENSG00000032444.15	PNPLA6	0.301389	0.00799965	0.763118	0.937463	Brain_Hypothalamus
EUR-like	ENSG00000105750.14	ZNF85	0.301107	0.00430453	0.763333	0.937463	Brain_Hypothalamus
EUR-like	ENSG00000189366.9	ALG1L	0.300455	0.00144931	0.76383	0.937757	Brain_Hypothalamus
EUR-like	ENSG00000186532.11	SMYD4	0.299187	0.00201482	0.764797	0.937979	Brain_Hypothalamus
EUR-like	ENSG00000272983.1	RP11-508N22.12	0.299082	0.0020058	0.764878	0.937979	Brain_Hypothalamus
EUR-like	ENSG00000272989.1	LINC02012	0.298895	0.00217908	0.76502	0.937979	Brain_Hypothalamus
EUR-like	ENSG00000066230.10	SLC9A3	-0.298829	-0.00192493	0.76507	0.937979	Brain_Hypothalamus
EUR-like	ENSG00000250508.1	RP11-757G1.6	-0.298525	-0.00808858	0.765302	0.937979	Brain_Hypothalamus
EUR-like	ENSG00000163382.11	NAXE	-0.297577	-0.003473	0.766026	0.938549	Brain_Hypothalamus
EUR-like	ENSG00000197774.12	EME2	-0.296893	-0.00807031	0.766548	0.938873	Brain_Hypothalamus
EUR-like	ENSG00000168899.4	VAMP5	0.296485	0.0136709	0.76686	0.938938	Brain_Hypothalamus
EUR-like	ENSG00000153291.15	SLC25A27	0.29518	0.0015056	0.767857	0.939577	Brain_Hypothalamus
EUR-like	ENSG00000214491.8	SEC14L6	-0.294228	-0.0018602	0.768584	0.939577	Brain_Hypothalamus
EUR-like	ENSG00000110665.11	C11orf21	0.293971	0.00376668	0.76878	0.939577	Brain_Hypothalamus
EUR-like	ENSG00000144026.11	ZNF514	0.293858	0.00134431	0.768866	0.939577	Brain_Hypothalamus
EUR-like	ENSG00000146085.7	MUT	-0.293387	-0.00493487	0.769226	0.939577	Brain_Hypothalamus
EUR-like	ENSG00000259905.5	PWRN1	-0.292728	-0.00296376	0.76973	0.939577	Brain_Hypothalamus
EUR-like	ENSG00000136014.11	USP44	-0.29222	-0.00335744	0.770118	0.939577	Brain_Hypothalamus
EUR-like	ENSG00000040487.12	PQLC2	-0.29179	-0.00513611	0.770447	0.939577	Brain_Hypothalamus
EUR-like	ENSG00000183597.15	TANGO2	-0.291782	-0.0136064	0.770453	0.939577	Brain_Hypothalamus
EUR-like	ENSG00000231720.1	RP11-568A7.3	0.291668	0.00256995	0.770541	0.939577	Brain_Hypothalamus
EUR-like	ENSG00000105186.15	ANKRD27	-0.290602	-0.0035204	0.771356	0.939577	Brain_Hypothalamus
EUR-like	ENSG00000204588.5	LINC01123	-0.290265	-0.00224509	0.771613	0.939577	Brain_Hypothalamus
EUR-like	ENSG00000127947.15	PTPN12	0.2896	0.00787287	0.772122	0.939577	Brain_Hypothalamus
EUR-like	ENSG00000106263.17	EIF3B	0.289077	0.00636718	0.772522	0.939577	Brain_Hypothalamus
EUR-like	ENSG00000250284.1	CTB-1I21.1	-0.288916	-0.015431	0.772646	0.939577	Brain_Hypothalamus
EUR-like	ENSG00000170509.11	HSD17B13	0.288824	0.00162488	0.772716	0.939577	Brain_Hypothalamus
EUR-like	ENSG00000122512.14	PMS2	0.288808	0.00449606	0.772729	0.939577	Brain_Hypothalamus
EUR-like	ENSG00000082126.17	MPP4	-0.288804	-0.00414996	0.772731	0.939577	Brain_Hypothalamus
EUR-like	ENSG00000255693.1	RP11-766N7.3	0.28836	0.00478206	0.773071	0.939577	Brain_Hypothalamus
EUR-like	ENSG00000134160.13	TRPM1	-0.288057	-0.00139297	0.773303	0.939577	Brain_Hypothalamus
EUR-like	ENSG00000226380.9	AC058791.1	-0.288007	-0.00516327	0.773341	0.939577	Brain_Hypothalamus
EUR-like	ENSG00000227946.1	AC007383.3	-0.287566	-0.00658761	0.773679	0.939577	Brain_Hypothalamus
EUR-like	ENSG00000197302.10	ZNF720	-0.287488	-0.00607258	0.773738	0.939577	Brain_Hypothalamus
EUR-like	ENSG00000214402.6	LCNL1	-0.286167	-0.00176154	0.77475	0.939577	Brain_Hypothalamus
EUR-like	ENSG00000121274.12	PAPD5	0.286118	0.0178079	0.774788	0.939577	Brain_Hypothalamus
EUR-like	ENSG00000141698.16	NT5C3B	-0.285726	-0.00427879	0.775088	0.939577	Brain_Hypothalamus
EUR-like	ENSG00000143194.12	MAEL	-0.285008	-0.00137572	0.775638	0.939577	Brain_Hypothalamus
EUR-like	ENSG00000131808.10	FSHB	0.284894	0.00339046	0.775725	0.939577	Brain_Hypothalamus
EUR-like	ENSG00000120910.14	PPP3CC	-0.284622	-0.00401981	0.775934	0.939577	Brain_Hypothalamus
EUR-like	ENSG00000171643.13	S100Z	0.284362	0.00305213	0.776133	0.939577	Brain_Hypothalamus
EUR-like	ENSG00000124214.19	STAU1	-0.283648	-0.0191629	0.77668	0.939577	Brain_Hypothalamus
EUR-like	ENSG00000100461.17	RBM23	-0.283629	-0.00344929	0.776695	0.939577	Brain_Hypothalamus
EUR-like	ENSG00000271425.7	NBPF10	0.283433	0.00182927	0.776845	0.939577	Brain_Hypothalamus
EUR-like	ENSG00000160352.15	ZNF714	-0.283335	-0.00315133	0.77692	0.939577	Brain_Hypothalamus
EUR-like	ENSG00000267368.1	UPK3BL	-0.283044	-0.00177036	0.777143	0.939577	Brain_Hypothalamus
EUR-like	ENSG00000184619.3	KRBA2	-0.282545	-0.00281903	0.777526	0.939577	Brain_Hypothalamus
EUR-like	ENSG00000121350.15	PYROXD1	0.282528	0.0031611	0.777539	0.939577	Brain_Hypothalamus
EUR-like	ENSG00000141485.16	SLC13A5	-0.282276	-0.00448741	0.777732	0.939577	Brain_Hypothalamus
EUR-like	ENSG00000226091.7	LINC00937	-0.281786	-0.0039492	0.778108	0.939577	Brain_Hypothalamus
EUR-like	ENSG00000119973.5	PRLHR	0.281718	0.00595174	0.77816	0.939577	Brain_Hypothalamus
EUR-like	ENSG00000204387.12	C6orf48	-0.281491	-0.00733786	0.778334	0.939577	Brain_Hypothalamus
EUR-like	ENSG00000108187.15	PBLD	0.281398	0.00367877	0.778405	0.939577	Brain_Hypothalamus
EUR-like	ENSG00000117650.12	NEK2	-0.280957	-0.00567477	0.778743	0.939577	Brain_Hypothalamus
EUR-like	ENSG00000105143.12	SLC1A6	0.280567	0.0122287	0.779043	0.939577	Brain_Hypothalamus
EUR-like	ENSG00000073146.15	MOV10L1	0.279833	0.0013766	0.779605	0.939577	Brain_Hypothalamus
EUR-like	ENSG00000158428.3	CATIP	-0.279596	-0.006338	0.779787	0.939577	Brain_Hypothalamus
EUR-like	ENSG00000135127.11	BICDL1	0.279303	0.00645046	0.780012	0.939577	Brain_Hypothalamus
EUR-like	ENSG00000151849.14	CENPJ	-0.278963	-0.00242749	0.780273	0.939577	Brain_Hypothalamus
EUR-like	ENSG00000214290.8	COLCA2	0.278932	0.00473201	0.780297	0.939577	Brain_Hypothalamus
EUR-like	ENSG00000134897.13	BIVM	0.278916	0.00532745	0.780309	0.939577	Brain_Hypothalamus
EUR-like	ENSG00000237667.5	LINC01115	0.27769	0.00662647	0.78125	0.939846	Brain_Hypothalamus
EUR-like	ENSG00000005175.9	RPAP3	0.277616	0.0103772	0.781307	0.939846	Brain_Hypothalamus
EUR-like	ENSG00000173156.6	RHOD	-0.277615	-0.0293091	0.781308	0.939846	Brain_Hypothalamus
EUR-like	ENSG00000225511.6	LINC00475	-0.276739	-0.00295129	0.781981	0.940343	Brain_Hypothalamus
EUR-like	ENSG00000186153.16	WWOX	0.275772	0.00211602	0.782723	0.940668	Brain_Hypothalamus
EUR-like	ENSG00000179941.6	BBS10	-0.275713	-0.00644964	0.782768	0.940668	Brain_Hypothalamus
EUR-like	ENSG00000188738.14	FSIP2	0.275203	0.00322798	0.783161	0.940828	Brain_Hypothalamus
EUR-like	ENSG00000185290.3	NUPR2	0.274343	0.00133148	0.783821	0.940876	Brain_Hypothalamus
EUR-like	ENSG00000157181.15	C1orf27	0.2737	0.00319734	0.784315	0.940876	Brain_Hypothalamus
EUR-like	ENSG00000004468.12	CD38	-0.273678	-0.00692752	0.784332	0.940876	Brain_Hypothalamus
EUR-like	ENSG00000086232.12	EIF2AK1	0.273614	0.00362391	0.784381	0.940876	Brain_Hypothalamus
EUR-like	ENSG00000128791.11	TWSG1	-0.273216	-0.00588504	0.784687	0.940876	Brain_Hypothalamus
EUR-like	ENSG00000108671.9	PSMD11	-0.273129	-0.00340105	0.784754	0.940876	Brain_Hypothalamus
EUR-like	ENSG00000179698.13	WDR97	0.271497	0.00208559	0.786009	0.941804	Brain_Hypothalamus
EUR-like	ENSG00000241935.8	HOGA1	-0.271183	-0.000983391	0.78625	0.941804	Brain_Hypothalamus
EUR-like	ENSG00000146555.18	SDK1	0.271112	0.00263939	0.786305	0.941804	Brain_Hypothalamus
EUR-like	ENSG00000160226.15	C21orf2	0.269884	0.00392413	0.787249	0.942624	Brain_Hypothalamus
EUR-like	ENSG00000256596.1	RP11-522N14.2	0.269503	0.00313835	0.787542	0.942664	Brain_Hypothalamus
EUR-like	ENSG00000120337.8	TNFSF18	-0.268065	-0.0032574	0.788649	0.943386	Brain_Hypothalamus
EUR-like	ENSG00000148386.9	LCN9	0.268045	0.0024577	0.788665	0.943386	Brain_Hypothalamus
EUR-like	ENSG00000162882.14	HAAO	0.267689	0.00315145	0.788939	0.943404	Brain_Hypothalamus
EUR-like	ENSG00000170917.13	NUDT6	-0.267239	-0.00368561	0.789285	0.943508	Brain_Hypothalamus
EUR-like	ENSG00000260088.1	RP11-92G12.3	0.265699	0.00109521	0.790471	0.944231	Brain_Hypothalamus
EUR-like	ENSG00000272047.1	GTF2H5	-0.265459	-0.00302357	0.790656	0.944231	Brain_Hypothalamus
EUR-like	ENSG00000145217.13	SLC26A1	0.264841	0.00510444	0.791132	0.944231	Brain_Hypothalamus
EUR-like	ENSG00000214046.8	SMIM7	-0.264837	-0.00399413	0.791135	0.944231	Brain_Hypothalamus
EUR-like	ENSG00000237753.1	AC079922.3	0.264766	0.00162583	0.79119	0.944231	Brain_Hypothalamus
EUR-like	ENSG00000217442.3	SYCE3	-0.263715	-0.0012745	0.792	0.944781	Brain_Hypothalamus
EUR-like	ENSG00000178585.14	CTNNBIP1	-0.26334	-0.00325043	0.792289	0.944781	Brain_Hypothalamus
EUR-like	ENSG00000251417.2	RP11-1348G14.4	-0.262623	-0.00138928	0.792841	0.944781	Brain_Hypothalamus
EUR-like	ENSG00000178927.17	C17orf62	0.262335	0.00583345	0.793064	0.944781	Brain_Hypothalamus
EUR-like	ENSG00000164930.11	FZD6	0.262241	0.00804918	0.793136	0.944781	Brain_Hypothalamus
EUR-like	ENSG00000182631.6	RXFP3	-0.262076	-0.00278853	0.793263	0.944781	Brain_Hypothalamus
EUR-like	ENSG00000163354.14	DCST2	0.261807	0.00183833	0.79347	0.944781	Brain_Hypothalamus
EUR-like	ENSG00000283051.1	LINC01668	-0.261467	-0.00223906	0.793732	0.944783	Brain_Hypothalamus
EUR-like	ENSG00000037042.8	TUBG2	0.26021	0.00441779	0.794702	0.944972	Brain_Hypothalamus
EUR-like	ENSG00000105607.12	GCDH	-0.260012	-0.00180169	0.794855	0.944972	Brain_Hypothalamus
EUR-like	ENSG00000143398.19	PIP5K1A	0.259923	0.00306237	0.794923	0.944972	Brain_Hypothalamus
EUR-like	ENSG00000090273.13	NUDC	0.259913	0.00310395	0.794931	0.944972	Brain_Hypothalamus
EUR-like	ENSG00000122912.14	SLC25A16	0.258438	0.00230003	0.796069	0.946015	Brain_Hypothalamus
EUR-like	ENSG00000164938.13	TP53INP1	-0.258079	-0.00322441	0.796346	0.946035	Brain_Hypothalamus
EUR-like	ENSG00000273038.2	RP11-479G22.8	0.257604	0.00214687	0.796713	0.946161	Brain_Hypothalamus
EUR-like	ENSG00000116874.11	WARS2	-0.256672	-0.00154002	0.797432	0.946437	Brain_Hypothalamus
EUR-like	ENSG00000136982.5	DSCC1	-0.256376	-0.000858869	0.797661	0.946437	Brain_Hypothalamus
EUR-like	ENSG00000184454.6	NCMAP	-0.256	-0.00356986	0.797951	0.946437	Brain_Hypothalamus
EUR-like	ENSG00000130313.6	PGLS	0.255953	0.0032213	0.797987	0.946437	Brain_Hypothalamus
EUR-like	ENSG00000171368.11	TPPP	0.255003	0.00587644	0.798721	0.946551	Brain_Hypothalamus
EUR-like	ENSG00000196313.11	POM121	-0.254213	-0.00253496	0.799331	0.946551	Brain_Hypothalamus
EUR-like	ENSG00000175182.14	FAM131A	0.254041	0.0096412	0.799464	0.946551	Brain_Hypothalamus
EUR-like	ENSG00000169220.17	RGS14	0.253695	0.00336946	0.799732	0.946551	Brain_Hypothalamus
EUR-like	ENSG00000113643.8	RARS	-0.253602	-0.0125958	0.799803	0.946551	Brain_Hypothalamus
EUR-like	ENSG00000078043.15	PIAS2	0.253459	0.00634802	0.799914	0.946551	Brain_Hypothalamus
EUR-like	ENSG00000184903.9	IMMP2L	0.253294	0.00190084	0.800041	0.946551	Brain_Hypothalamus
EUR-like	ENSG00000101307.15	SIRPB1	-0.252707	-0.000962022	0.800494	0.946551	Brain_Hypothalamus
EUR-like	ENSG00000128536.15	CDHR3	-0.252631	-0.00617701	0.800554	0.946551	Brain_Hypothalamus
EUR-like	ENSG00000168385.17	2025-09-02	0.252458	0.00502176	0.800687	0.946551	Brain_Hypothalamus
EUR-like	ENSG00000100889.11	PCK2	0.251906	0.00508768	0.801114	0.946745	Brain_Hypothalamus
EUR-like	ENSG00000119927.13	GPAM	0.25152	0.00660062	0.801412	0.946745	Brain_Hypothalamus
EUR-like	ENSG00000087502.17	ERGIC2	-0.251234	-0.00446112	0.801633	0.946745	Brain_Hypothalamus
EUR-like	ENSG00000260257.2	RP5-1085F17.3	-0.250774	-0.00387803	0.801989	0.946857	Brain_Hypothalamus
EUR-like	ENSG00000102796.10	DHRS12	-0.248807	-0.00610789	0.80351	0.948345	Brain_Hypothalamus
EUR-like	ENSG00000156689.6	GLYATL2	-0.247904	-0.00266775	0.804209	0.948862	Brain_Hypothalamus
EUR-like	ENSG00000110104.11	CCDC86	0.246395	0.00355402	0.805377	0.949932	Brain_Hypothalamus
EUR-like	ENSG00000229117.8	RPL41	-0.244605	-0.00910562	0.806762	0.951257	Brain_Hypothalamus
EUR-like	ENSG00000151694.12	ADAM17	0.243972	0.00443095	0.807252	0.951424	Brain_Hypothalamus
EUR-like	ENSG00000263956.6	NBPF11	-0.243746	-0.00343719	0.807427	0.951424	Brain_Hypothalamus
EUR-like	ENSG00000171532.4	NEUROD2	-0.242907	-0.00165174	0.808077	0.951674	Brain_Hypothalamus
EUR-like	ENSG00000226816.2	AC005082.12	0.242071	0.00418152	0.808725	0.951674	Brain_Hypothalamus
EUR-like	ENSG00000169733.11	RFNG	-0.242025	-0.00773766	0.808761	0.951674	Brain_Hypothalamus
EUR-like	ENSG00000156171.14	DRAM2	-0.241941	-0.00202184	0.808826	0.951674	Brain_Hypothalamus
EUR-like	ENSG00000173456.4	RNF26	-0.24151	-0.00179784	0.80916	0.951674	Brain_Hypothalamus
EUR-like	ENSG00000088682.13	COQ9	-0.241301	-0.00555935	0.809322	0.951674	Brain_Hypothalamus
EUR-like	ENSG00000107771.15	CCSER2	0.241106	0.00575767	0.809473	0.951674	Brain_Hypothalamus
EUR-like	ENSG00000005421.8	PON1	-0.239865	-0.0027537	0.810435	0.952165	Brain_Hypothalamus
EUR-like	ENSG00000173338.12	KCNK7	0.239857	0.00299658	0.810441	0.952165	Brain_Hypothalamus
EUR-like	ENSG00000166682.10	TMPRSS5	-0.239051	-0.00149784	0.811066	0.952165	Brain_Hypothalamus
EUR-like	ENSG00000120659.14	TNFSF11	-0.239044	-0.00209934	0.811072	0.952165	Brain_Hypothalamus
EUR-like	ENSG00000272279.1	RP11-157J24.2	0.238877	0.00103832	0.811201	0.952165	Brain_Hypothalamus
EUR-like	ENSG00000104497.13	SNX16	0.236159	0.00241444	0.813309	0.954154	Brain_Hypothalamus
EUR-like	ENSG00000129480.12	DTD2	-0.236016	-0.00319099	0.813421	0.954154	Brain_Hypothalamus
EUR-like	ENSG00000147813.15	NAPRT	0.235215	0.00108259	0.814042	0.954575	Brain_Hypothalamus
EUR-like	ENSG00000170448.11	NFXL1	0.234218	0.000500853	0.814816	0.955174	Brain_Hypothalamus
EUR-like	ENSG00000102858.12	MGRN1	0.232693	0.00115576	0.816	0.955591	Brain_Hypothalamus
EUR-like	ENSG00000260633.1	RP11-375I20.6	-0.232529	-0.00170147	0.816127	0.955591	Brain_Hypothalamus
EUR-like	ENSG00000268628.2	RP1-122P22.4	-0.232043	-0.00540025	0.816505	0.955591	Brain_Hypothalamus
EUR-like	ENSG00000180481.10	GLIPR1L2	-0.231871	-0.0010536	0.816638	0.955591	Brain_Hypothalamus
EUR-like	ENSG00000100731.15	PCNX1	0.231223	0.00363394	0.817142	0.955591	Brain_Hypothalamus
EUR-like	ENSG00000119632.3	IFI27L2	0.231009	0.00296059	0.817308	0.955591	Brain_Hypothalamus
EUR-like	ENSG00000215117.5	LINC00588	0.230731	0.00162393	0.817523	0.955591	Brain_Hypothalamus
EUR-like	ENSG00000101444.12	AHCY	-0.230468	-0.00490602	0.817728	0.955591	Brain_Hypothalamus
EUR-like	ENSG00000162910.18	MRPL55	0.230347	0.00560358	0.817822	0.955591	Brain_Hypothalamus
EUR-like	ENSG00000188493.14	C19orf54	0.230073	0.00443041	0.818035	0.955591	Brain_Hypothalamus
EUR-like	ENSG00000100629.16	CEP128	0.230036	0.00155168	0.818064	0.955591	Brain_Hypothalamus
EUR-like	ENSG00000008283.15	CYB561	-0.228032	-0.00308725	0.819622	0.956845	Brain_Hypothalamus
EUR-like	ENSG00000122417.15	ODF2L	0.227227	0.00537397	0.820247	0.956845	Brain_Hypothalamus
EUR-like	ENSG00000228570.7	NUTM2E	-0.226951	-0.000929874	0.820462	0.956845	Brain_Hypothalamus
EUR-like	ENSG00000104064.16	GABPB1	0.226864	0.00188441	0.820529	0.956845	Brain_Hypothalamus
EUR-like	ENSG00000113318.9	MSH3	-0.226771	-0.00828883	0.820602	0.956845	Brain_Hypothalamus
EUR-like	ENSG00000213512.1	GBP7	0.226623	0.00136943	0.820717	0.956845	Brain_Hypothalamus
EUR-like	ENSG00000137267.5	TUBB2A	-0.225912	-0.0051291	0.82127	0.956934	Brain_Hypothalamus
EUR-like	ENSG00000133706.17	LARS	0.225847	0.00130703	0.82132	0.956934	Brain_Hypothalamus
EUR-like	ENSG00000118804.8	STBD1	-0.224724	-0.000746246	0.822194	0.95694	Brain_Hypothalamus
EUR-like	ENSG00000215915.9	ATAD3C	-0.224648	-0.00144604	0.822253	0.95694	Brain_Hypothalamus
EUR-like	ENSG00000104731.13	KLHDC4	-0.224436	-0.00166296	0.822418	0.95694	Brain_Hypothalamus
EUR-like	ENSG00000111850.10	SMIM8	0.224224	0.0030468	0.822583	0.95694	Brain_Hypothalamus
EUR-like	ENSG00000143740.14	SNAP47	-0.224064	-0.0094382	0.822708	0.95694	Brain_Hypothalamus
EUR-like	ENSG00000136197.12	C7orf25	0.223582	0.00696154	0.823082	0.95694	Brain_Hypothalamus
EUR-like	ENSG00000232653.8	GOLGA8N	-0.223472	-0.00256731	0.823168	0.95694	Brain_Hypothalamus
EUR-like	ENSG00000197417.7	SHPK	0.22186	0.00121904	0.824423	0.957718	Brain_Hypothalamus
EUR-like	ENSG00000101413.11	RPRD1B	-0.22146	-0.0028828	0.824734	0.957718	Brain_Hypothalamus
EUR-like	ENSG00000151575.14	TEX9	-0.221019	-0.0021296	0.825077	0.957718	Brain_Hypothalamus
EUR-like	ENSG00000171574.17	ZNF584	0.220876	0.00118026	0.825189	0.957718	Brain_Hypothalamus
EUR-like	ENSG00000120539.14	MASTL	-0.220466	-0.00425902	0.825508	0.957718	Brain_Hypothalamus
EUR-like	ENSG00000249621.1	CTD-2544H17.1	0.220084	0.00453806	0.825806	0.957718	Brain_Hypothalamus
EUR-like	ENSG00000215114.8	UBXN2B	0.219621	0.00494341	0.826166	0.957718	Brain_Hypothalamus
EUR-like	ENSG00000164039.14	BDH2	0.219541	0.00254381	0.826229	0.957718	Brain_Hypothalamus
EUR-like	ENSG00000156931.15	VPS8	-0.219538	-0.00430182	0.826231	0.957718	Brain_Hypothalamus
EUR-like	ENSG00000250490.1	LINC02145	-0.219227	-0.00118386	0.826473	0.957718	Brain_Hypothalamus
EUR-like	ENSG00000175581.13	MRPL48	-0.218689	-0.0017757	0.826892	0.957898	Brain_Hypothalamus
EUR-like	ENSG00000025708.13	TYMP	-0.21753	-0.00546437	0.827795	0.95805	Brain_Hypothalamus
EUR-like	ENSG00000120328.6	PCDHB12	-0.217475	-0.000464206	0.827838	0.95805	Brain_Hypothalamus
EUR-like	ENSG00000248714.6	RP11-1079K10.3	0.217473	0.00157415	0.82784	0.95805	Brain_Hypothalamus
EUR-like	ENSG00000065000.15	AP3D1	0.217168	0.00497687	0.828078	0.95805	Brain_Hypothalamus
EUR-like	ENSG00000204176.13	SYT15	0.216095	0.00428975	0.828913	0.958711	Brain_Hypothalamus
EUR-like	ENSG00000129128.12	SPCS3	-0.213753	-0.00474503	0.830739	0.959806	Brain_Hypothalamus
EUR-like	ENSG00000185043.10	CIB1	0.213631	0.00410692	0.830835	0.959806	Brain_Hypothalamus
EUR-like	ENSG00000031691.6	CENPQ	-0.213368	-0.00231569	0.83104	0.959806	Brain_Hypothalamus
EUR-like	ENSG00000213809.8	KLRK1	-0.213297	-0.00386071	0.831096	0.959806	Brain_Hypothalamus
EUR-like	ENSG00000064989.12	CALCRL	0.21302	2.61729e-05	0.831311	0.959806	Brain_Hypothalamus
EUR-like	ENSG00000149150.8	SLC43A1	0.212141	0.00632391	0.831997	0.959806	Brain_Hypothalamus
EUR-like	ENSG00000189269.12	DRICH1	-0.211992	-0.000364171	0.832113	0.959806	Brain_Hypothalamus
EUR-like	ENSG00000099999.14	RNF215	0.211979	0.0116823	0.832124	0.959806	Brain_Hypothalamus
EUR-like	ENSG00000152583.12	SPARCL1	-0.211834	-0.00222209	0.832237	0.959806	Brain_Hypothalamus
EUR-like	ENSG00000013375.15	PGM3	-0.211018	-0.00639614	0.832873	0.960187	Brain_Hypothalamus
EUR-like	ENSG00000146151.12	HMGCLL1	0.210154	0.0150558	0.833548	0.960187	Brain_Hypothalamus
EUR-like	ENSG00000172243.17	CLEC7A	0.209257	0.00384331	0.834248	0.960187	Brain_Hypothalamus
EUR-like	ENSG00000105255.10	FSD1	0.208861	0.00788459	0.834557	0.960187	Brain_Hypothalamus
EUR-like	ENSG00000053372.4	MRTO4	0.208701	0.00327134	0.834681	0.960187	Brain_Hypothalamus
EUR-like	ENSG00000100376.11	FAM118A	-0.208596	-0.000799841	0.834764	0.960187	Brain_Hypothalamus
EUR-like	ENSG00000272447.1	RP11-182L21.6	-0.208513	-0.00433143	0.834828	0.960187	Brain_Hypothalamus
EUR-like	ENSG00000067836.12	ROGDI	0.20809	0.00309377	0.835158	0.960187	Brain_Hypothalamus
EUR-like	ENSG00000273403.1	RP11-329B9.3	0.207853	0.00114924	0.835344	0.960187	Brain_Hypothalamus
EUR-like	ENSG00000242485.5	MRPL20	-0.207701	-0.00630503	0.835463	0.960187	Brain_Hypothalamus
EUR-like	ENSG00000158022.6	TRIM63	-0.207403	-0.00166705	0.835695	0.960187	Brain_Hypothalamus
EUR-like	ENSG00000163703.17	CRELD1	0.206556	0.00949257	0.836357	0.960187	Brain_Hypothalamus
EUR-like	ENSG00000099940.11	SNAP29	-0.206548	-0.0036641	0.836363	0.960187	Brain_Hypothalamus
EUR-like	ENSG00000215018.9	COL28A1	0.206349	0.00117319	0.836518	0.960187	Brain_Hypothalamus
EUR-like	ENSG00000273409.2	RP11-480C22.1	0.206148	0.00543464	0.836675	0.960187	Brain_Hypothalamus
EUR-like	ENSG00000104957.13	CCDC130	0.20542	0.00720883	0.837244	0.960187	Brain_Hypothalamus
EUR-like	ENSG00000166130.14	IKBIP	-0.205399	-0.000992847	0.83726	0.960187	Brain_Hypothalamus
EUR-like	ENSG00000152082.13	MZT2B	0.204848	0.00558721	0.837691	0.960187	Brain_Hypothalamus
EUR-like	ENSG00000164816.7	DEFA5	-0.204333	-0.00109077	0.838093	0.960187	Brain_Hypothalamus
EUR-like	ENSG00000144712.11	CAND2	0.204283	0.0049481	0.838133	0.960187	Brain_Hypothalamus
EUR-like	ENSG00000276997.4	RP11-378J18.9	0.203366	0.00339108	0.838849	0.960187	Brain_Hypothalamus
EUR-like	ENSG00000015592.16	STMN4	0.203203	0.00166131	0.838976	0.960187	Brain_Hypothalamus
EUR-like	ENSG00000132702.12	HAPLN2	0.203083	0.0139498	0.83907	0.960187	Brain_Hypothalamus
EUR-like	ENSG00000104361.9	NIPAL2	0.202205	0.00580299	0.839756	0.960187	Brain_Hypothalamus
EUR-like	ENSG00000259129.5	LINC00648	0.202066	0.00159083	0.839865	0.960187	Brain_Hypothalamus
EUR-like	ENSG00000188086.13	PRSS45	0.201886	0.000915393	0.840006	0.960187	Brain_Hypothalamus
EUR-like	ENSG00000213420.7	GPC2	0.201724	0.00340817	0.840133	0.960187	Brain_Hypothalamus
EUR-like	ENSG00000163629.12	PTPN13	0.20171	0.00515234	0.840143	0.960187	Brain_Hypothalamus
EUR-like	ENSG00000115661.13	STK16	0.2016	0.0052272	0.84023	0.960187	Brain_Hypothalamus
EUR-like	ENSG00000165271.16	NOL6	-0.200071	-0.00172153	0.841425	0.96125	Brain_Hypothalamus
EUR-like	ENSG00000135472.8	FAIM2	-0.199676	-0.0118422	0.841734	0.96127	Brain_Hypothalamus
EUR-like	ENSG00000272880.1	RP11-33M22.2	-0.199177	-0.00590544	0.842125	0.96127	Brain_Hypothalamus
EUR-like	ENSG00000267731.1	RP11-147L13.8	-0.199034	-0.00114436	0.842236	0.96127	Brain_Hypothalamus
EUR-like	ENSG00000123810.7	B9D2	0.198546	0.00320291	0.842618	0.961404	Brain_Hypothalamus
EUR-like	ENSG00000226644.5	RP11-128M1.1	-0.197243	-0.00340043	0.843637	0.962096	Brain_Hypothalamus
EUR-like	ENSG00000213625.8	LEPROT	0.196659	0.00716456	0.844094	0.962096	Brain_Hypothalamus
EUR-like	ENSG00000204954.9	C12orf73	-0.196003	-0.00271609	0.844608	0.962096	Brain_Hypothalamus
EUR-like	ENSG00000101577.9	LPIN2	0.195993	0.00388361	0.844616	0.962096	Brain_Hypothalamus
EUR-like	ENSG00000123146.19	ADGRE5	0.195215	0.00743867	0.845224	0.962096	Brain_Hypothalamus
EUR-like	ENSG00000170889.13	RPS9	-0.19512	-0.00266538	0.845299	0.962096	Brain_Hypothalamus
EUR-like	ENSG00000162623.15	TYW3	0.195116	0.00249317	0.845302	0.962096	Brain_Hypothalamus
EUR-like	ENSG00000282876.1	RP1-138B7.7	0.195065	0.00241091	0.845342	0.962096	Brain_Hypothalamus
EUR-like	ENSG00000116783.14	TNNI3K	-0.194275	-0.00223781	0.84596	0.962498	Brain_Hypothalamus
EUR-like	ENSG00000259865.1	RP11-488L18.10	-0.192289	-0.00178789	0.847516	0.962992	Brain_Hypothalamus
EUR-like	ENSG00000167670.15	CHAF1A	0.19227	0.00201872	0.847531	0.962992	Brain_Hypothalamus
EUR-like	ENSG00000126746.17	ZNF384	0.191959	0.0013447	0.847775	0.962992	Brain_Hypothalamus
EUR-like	ENSG00000013288.8	MAN2B2	-0.191661	-0.00177788	0.848008	0.962992	Brain_Hypothalamus
EUR-like	ENSG00000135976.17	ANKRD36	-0.19156	-0.00345766	0.848087	0.962992	Brain_Hypothalamus
EUR-like	ENSG00000124491.15	F13A1	0.191559	0.00444912	0.848088	0.962992	Brain_Hypothalamus
EUR-like	ENSG00000120370.12	GORAB	-0.191353	-0.0043999	0.848249	0.962992	Brain_Hypothalamus
EUR-like	ENSG00000106153.12	CHCHD2	0.190584	0.00406152	0.848852	0.963375	Brain_Hypothalamus
EUR-like	ENSG00000144468.16	RHBDD1	-0.189701	-0.00208282	0.849543	0.963859	Brain_Hypothalamus
EUR-like	ENSG00000196071.4	OR2L13	-0.188959	-0.00122759	0.850125	0.963951	Brain_Hypothalamus
EUR-like	ENSG00000198547.8	C20orf203	0.188648	0.00084033	0.850369	0.963951	Brain_Hypothalamus
EUR-like	ENSG00000141076.17	UTP4	-0.188394	-0.00124209	0.850568	0.963951	Brain_Hypothalamus
EUR-like	ENSG00000123643.12	SLC36A1	0.188223	0.00280483	0.850702	0.963951	Brain_Hypothalamus
EUR-like	ENSG00000154654.14	NCAM2	-0.187798	-0.00433667	0.851035	0.963951	Brain_Hypothalamus
EUR-like	ENSG00000164241.13	C5orf63	0.187568	0.00371896	0.851216	0.963951	Brain_Hypothalamus
EUR-like	ENSG00000142188.16	TMEM50B	0.187047	0.00168875	0.851623	0.964112	Brain_Hypothalamus
EUR-like	ENSG00000237989.1	LINC01679	-0.186673	-0.00238162	0.851917	0.964144	Brain_Hypothalamus
EUR-like	ENSG00000136810.12	TXN	0.185208	0.00366077	0.853066	0.965143	Brain_Hypothalamus
EUR-like	ENSG00000038002.8	AGA	0.183921	0.00168866	0.854075	0.965305	Brain_Hypothalamus
EUR-like	ENSG00000099814.15	CEP170B	-0.183827	-0.00701584	0.854149	0.965305	Brain_Hypothalamus
EUR-like	ENSG00000166578.9	IQCD	-0.183716	-0.00576371	0.854237	0.965305	Brain_Hypothalamus
EUR-like	ENSG00000072858.10	SIDT1	0.183671	0.00390062	0.854271	0.965305	Brain_Hypothalamus
EUR-like	ENSG00000274245.1	RP11-357P18.2	0.182254	0.00122854	0.855383	0.966262	Brain_Hypothalamus
EUR-like	ENSG00000100385.13	IL2RB	0.181778	0.00234578	0.855757	0.966383	Brain_Hypothalamus
EUR-like	ENSG00000112530.11	PACRG	0.180979	0.00225359	0.856384	0.966791	Brain_Hypothalamus
EUR-like	ENSG00000109654.14	TRIM2	-0.179858	-0.0113265	0.857264	0.966969	Brain_Hypothalamus
EUR-like	ENSG00000006007.11	GDE1	-0.179741	-0.00820996	0.857356	0.966969	Brain_Hypothalamus
EUR-like	ENSG00000093167.17	LRRFIP2	-0.179546	-0.00160144	0.857509	0.966969	Brain_Hypothalamus
EUR-like	ENSG00000258483.2	AC144835.1	-0.178654	-0.000933159	0.858209	0.966969	Brain_Hypothalamus
EUR-like	ENSG00000119661.14	DNAL1	-0.178452	-0.00278439	0.858368	0.966969	Brain_Hypothalamus
EUR-like	ENSG00000213246.6	SUPT4H1	-0.177668	-0.00174792	0.858984	0.966969	Brain_Hypothalamus
EUR-like	ENSG00000278570.4	NR2E3	-0.17731	-0.000825624	0.859265	0.966969	Brain_Hypothalamus
EUR-like	ENSG00000153237.17	CCDC148	0.177066	0.000858636	0.859457	0.966969	Brain_Hypothalamus
EUR-like	ENSG00000155026.16	RSPH10B	0.177057	0.00496436	0.859464	0.966969	Brain_Hypothalamus
EUR-like	ENSG00000177868.11	SVBP	-0.176906	-0.00206363	0.859582	0.966969	Brain_Hypothalamus
EUR-like	ENSG00000133055.8	MYBPH	0.176736	0.00602685	0.859715	0.966969	Brain_Hypothalamus
EUR-like	ENSG00000212694.8	LINC01089	0.176712	0.000429007	0.859735	0.966969	Brain_Hypothalamus
EUR-like	ENSG00000186094.16	AGBL4	-0.175323	-0.00480347	0.860826	0.967896	Brain_Hypothalamus
EUR-like	ENSG00000156486.7	KCNS2	0.174389	0.00503252	0.86156	0.968389	Brain_Hypothalamus
EUR-like	ENSG00000196296.13	ATP2A1	-0.173847	-0.00355463	0.861986	0.968389	Brain_Hypothalamus
EUR-like	ENSG00000180543.4	TSPYL5	0.173748	0.0042184	0.862064	0.968389	Brain_Hypothalamus
EUR-like	ENSG00000205853.10	RFPL3S	-0.172855	-0.0013974	0.862765	0.968878	Brain_Hypothalamus
EUR-like	ENSG00000144741.17	SLC25A26	-0.171511	-0.00161382	0.863822	0.969765	Brain_Hypothalamus
EUR-like	ENSG00000101236.16	RNF24	-0.170585	-0.00188055	0.86455	0.970009	Brain_Hypothalamus
EUR-like	ENSG00000162777.16	DENND2D	0.170555	0.00426054	0.864574	0.970009	Brain_Hypothalamus
EUR-like	ENSG00000198736.11	MSRB1	-0.169637	-0.00284586	0.865295	0.97052	Brain_Hypothalamus
EUR-like	ENSG00000050327.14	ARHGEF5	0.168591	0.00217455	0.866118	0.97062	Brain_Hypothalamus
EUR-like	ENSG00000160321.14	ZNF208	0.1684	0.00119657	0.866268	0.97062	Brain_Hypothalamus
EUR-like	ENSG00000123179.13	EBPL	-0.167786	-0.00157908	0.866752	0.97062	Brain_Hypothalamus
EUR-like	ENSG00000203697.11	CAPN8	-0.167102	-0.00139359	0.867289	0.97062	Brain_Hypothalamus
EUR-like	ENSG00000101421.3	CHMP4B	0.166387	0.00580013	0.867853	0.97062	Brain_Hypothalamus
EUR-like	ENSG00000175600.15	SUGCT	0.16633	0.00251491	0.867897	0.97062	Brain_Hypothalamus
EUR-like	ENSG00000165502.6	RPL36AL	0.16626	0.00335111	0.867952	0.97062	Brain_Hypothalamus
EUR-like	ENSG00000174606.13	ANGEL2	-0.16607	-0.00285967	0.868102	0.97062	Brain_Hypothalamus
EUR-like	ENSG00000246375.2	RP11-10L7.1	-0.165921	-0.000499151	0.868219	0.97062	Brain_Hypothalamus
EUR-like	ENSG00000002016.17	RAD52	-0.165514	-0.00430555	0.868539	0.97062	Brain_Hypothalamus
EUR-like	ENSG00000189227.5	C15orf61	0.165484	0.00189488	0.868563	0.97062	Brain_Hypothalamus
EUR-like	ENSG00000106089.11	STX1A	0.16545	0.000726509	0.86859	0.97062	Brain_Hypothalamus
EUR-like	ENSG00000135632.11	SMYD5	0.164937	-0.00119518	0.868994	0.970772	Brain_Hypothalamus
EUR-like	ENSG00000111554.14	MDM1	0.163886	0.00137922	0.869821	0.970952	Brain_Hypothalamus
EUR-like	ENSG00000105982.16	RNF32	0.163752	0.00272784	0.869927	0.970952	Brain_Hypothalamus
EUR-like	ENSG00000236268.5	LINC01361	0.163715	0.00217496	0.869956	0.970952	Brain_Hypothalamus
EUR-like	ENSG00000057593.13	F7	0.163183	0.00440324	0.870374	0.971048	Brain_Hypothalamus
EUR-like	ENSG00000228300.13	C19orf24	0.162549	0.0140843	0.870874	0.971048	Brain_Hypothalamus
EUR-like	ENSG00000157823.16	AP3S2	-0.162399	-0.00366573	0.870992	0.971048	Brain_Hypothalamus
EUR-like	ENSG00000168582.4	CRYGA	-0.161494	-0.00161307	0.871704	0.971048	Brain_Hypothalamus
EUR-like	ENSG00000167925.15	GHDC	-0.161429	-0.00674223	0.871755	0.971048	Brain_Hypothalamus
EUR-like	ENSG00000133433.10	GSTT2B	-0.161215	-0.00121348	0.871924	0.971048	Brain_Hypothalamus
EUR-like	ENSG00000283458.1	RP11-1I2.1	-0.160786	-0.00151196	0.872262	0.971048	Brain_Hypothalamus
EUR-like	ENSG00000256269.7	HMBS	-0.160629	-0.00130873	0.872386	0.971048	Brain_Hypothalamus
EUR-like	ENSG00000119943.12	PYROXD2	0.160552	0.00151921	0.872446	0.971048	Brain_Hypothalamus
EUR-like	ENSG00000103316.10	CRYM	-0.160086	-0.00238201	0.872814	0.971065	Brain_Hypothalamus
EUR-like	ENSG00000124459.11	ZNF45	0.159853	0.0010534	0.872997	0.971065	Brain_Hypothalamus
EUR-like	ENSG00000132122.11	SPATA6	0.158123	0.00732673	0.87436	0.971798	Brain_Hypothalamus
EUR-like	ENSG00000174939.10	ASPHD1	-0.158046	-0.00323038	0.874421	0.971798	Brain_Hypothalamus
EUR-like	ENSG00000167483.17	FAM129C	0.157999	0.00148621	0.874458	0.971798	Brain_Hypothalamus
EUR-like	ENSG00000070756.15	PABPC1	-0.156025	-0.00265351	0.876013	0.973165	Brain_Hypothalamus
EUR-like	ENSG00000186272.12	ZNF17	0.15563	0.00118381	0.876324	0.973165	Brain_Hypothalamus
EUR-like	ENSG00000251623.1	RP11-826N14.4	0.155418	0.0033964	0.876492	0.973165	Brain_Hypothalamus
EUR-like	ENSG00000187607.15	ZNF286A	-0.154783	-0.00305648	0.876992	0.973343	Brain_Hypothalamus
EUR-like	ENSG00000137500.9	CCDC90B	0.153978	0.00360596	0.877627	0.973343	Brain_Hypothalamus
EUR-like	ENSG00000182557.7	SPNS3	-0.153272	-0.00251921	0.878184	0.973343	Brain_Hypothalamus
EUR-like	ENSG00000142583.17	SLC2A5	-0.153044	-0.00577543	0.878363	0.973343	Brain_Hypothalamus
EUR-like	ENSG00000125841.12	NRSN2	-0.152541	-0.00746036	0.878761	0.973343	Brain_Hypothalamus
EUR-like	ENSG00000144021.2	CIAO1	-0.152511	-0.0022189	0.878784	0.973343	Brain_Hypothalamus
EUR-like	ENSG00000213722.8	DDAH2	0.15213	0.00332846	0.879084	0.973343	Brain_Hypothalamus
EUR-like	ENSG00000111816.7	FRK	0.151983	0.0021779	0.879201	0.973343	Brain_Hypothalamus
EUR-like	ENSG00000091262.15	ABCC6	0.15185	0.00268651	0.879305	0.973343	Brain_Hypothalamus
EUR-like	ENSG00000283033.1	RP11-219A15.5	0.151563	0.000712468	0.879532	0.973343	Brain_Hypothalamus
EUR-like	ENSG00000084207.15	GSTP1	-0.15148	-0.00128611	0.879597	0.973343	Brain_Hypothalamus
EUR-like	ENSG00000006128.11	TAC1	-0.150716	-0.00133567	0.8802	0.973712	Brain_Hypothalamus
EUR-like	ENSG00000103932.11	RPAP1	0.150288	0.00168994	0.880537	0.97379	Brain_Hypothalamus
EUR-like	ENSG00000149554.12	CHEK1	0.149402	0.00188516	0.881236	0.974043	Brain_Hypothalamus
EUR-like	ENSG00000197558.11	SSPO	-0.149318	-0.00116242	0.881303	0.974043	Brain_Hypothalamus
EUR-like	ENSG00000260563.3	RP13-516M14.1	0.148524	0.00338013	0.881929	0.974102	Brain_Hypothalamus
EUR-like	ENSG00000249693.2	THEGL	0.148367	0.00210166	0.882053	0.974102	Brain_Hypothalamus
EUR-like	ENSG00000218336.8	TENM3	0.147491	0.0101974	0.882744	0.974102	Brain_Hypothalamus
EUR-like	ENSG00000231439.4	WASIR2	0.147315	0.0011674	0.882883	0.974102	Brain_Hypothalamus
EUR-like	ENSG00000167916.4	KRT24	-0.147313	-0.000832036	0.882885	0.974102	Brain_Hypothalamus
EUR-like	ENSG00000125611.15	CHCHD5	-0.146987	-0.00100825	0.883142	0.974102	Brain_Hypothalamus
EUR-like	ENSG00000243795.1	LINC02044	-0.146155	-0.00138759	0.883799	0.974102	Brain_Hypothalamus
EUR-like	ENSG00000277491.1	RP11-676J12.9	-0.145474	-0.00211594	0.884337	0.974102	Brain_Hypothalamus
EUR-like	ENSG00000214087.8	ARL16	0.145296	0.0016853	0.884477	0.974102	Brain_Hypothalamus
EUR-like	ENSG00000218510.6	LINC00339	0.144743	0.000911751	0.884913	0.974102	Brain_Hypothalamus
EUR-like	ENSG00000003393.14	ALS2	0.144686	0.00313625	0.884959	0.974102	Brain_Hypothalamus
EUR-like	ENSG00000198829.6	SUCNR1	-0.144548	-0.00201445	0.885068	0.974102	Brain_Hypothalamus
EUR-like	ENSG00000182993.3	C12orf60	0.144247	0.00159931	0.885306	0.974102	Brain_Hypothalamus
EUR-like	ENSG00000106477.18	CEP41	0.143847	0.00262531	0.885621	0.974102	Brain_Hypothalamus
EUR-like	ENSG00000197253.13	TPSB2	-0.143838	-0.000718584	0.885628	0.974102	Brain_Hypothalamus
EUR-like	ENSG00000106789.12	CORO2A	-0.143511	-0.00615448	0.885886	0.974102	Brain_Hypothalamus
EUR-like	ENSG00000013810.18	TACC3	0.143478	0.00297337	0.885913	0.974102	Brain_Hypothalamus
EUR-like	ENSG00000099960.12	SLC7A4	0.14272	0.0061305	0.886511	0.974184	Brain_Hypothalamus
EUR-like	ENSG00000143771.11	CNIH4	-0.142079	-0.000916736	0.887018	0.974184	Brain_Hypothalamus
EUR-like	ENSG00000165730.14	STOX1	0.142041	0.000680763	0.887048	0.974184	Brain_Hypothalamus
EUR-like	ENSG00000117748.9	RPA2	-0.142025	-0.000739067	0.88706	0.974184	Brain_Hypothalamus
EUR-like	ENSG00000246379.6	RP11-461O7.1	0.140755	0.000805555	0.888063	0.974883	Brain_Hypothalamus
EUR-like	ENSG00000143198.12	MGST3	-0.140541	-0.0021036	0.888233	0.974883	Brain_Hypothalamus
EUR-like	ENSG00000135763.9	URB2	0.139867	0.000931998	0.888765	0.975173	Brain_Hypothalamus
EUR-like	ENSG00000182648.11	LINC01006	-0.138331	-0.00113713	0.889979	0.97596	Brain_Hypothalamus
EUR-like	ENSG00000175221.14	MED16	0.138276	0.00137606	0.890022	0.97596	Brain_Hypothalamus
EUR-like	ENSG00000160072.19	ATAD3B	0.137939	0.00218701	0.890288	0.97596	Brain_Hypothalamus
EUR-like	ENSG00000105808.17	RASA4	0.13735	0.000580917	0.890754	0.976176	Brain_Hypothalamus
EUR-like	ENSG00000169299.13	PGM2	-0.136955	-0.00103476	0.891066	0.976224	Brain_Hypothalamus
EUR-like	ENSG00000156265.15	MAP3K7CL	0.135994	0.0014468	0.891826	0.976535	Brain_Hypothalamus
EUR-like	ENSG00000103479.15	RBL2	0.135288	0.00191992	0.892384	0.976535	Brain_Hypothalamus
EUR-like	ENSG00000134460.15	IL2RA	0.134335	0.00152859	0.893138	0.976535	Brain_Hypothalamus
EUR-like	ENSG00000135744.7	AGT	0.133738	0.0047339	0.89361	0.976535	Brain_Hypothalamus
EUR-like	ENSG00000167553.15	TUBA1C	0.133181	0.00335563	0.894051	0.976535	Brain_Hypothalamus
EUR-like	ENSG00000100360.14	IFT27	0.132869	0.00157383	0.894297	0.976535	Brain_Hypothalamus
EUR-like	ENSG00000180694.13	TMEM64	0.132435	0.00619088	0.894641	0.976535	Brain_Hypothalamus
EUR-like	ENSG00000130508.10	PXDN	0.132401	0.00214757	0.894667	0.976535	Brain_Hypothalamus
EUR-like	ENSG00000238290.1	RP11-431K24.1	0.132216	0.00128678	0.894814	0.976535	Brain_Hypothalamus
EUR-like	ENSG00000012048.20	BRCA1	-0.131338	-0.00653737	0.895508	0.976535	Brain_Hypothalamus
EUR-like	ENSG00000005801.16	ZNF195	-0.130543	-0.00205509	0.896137	0.976535	Brain_Hypothalamus
EUR-like	ENSG00000084636.17	COL16A1	0.130514	0.00147745	0.89616	0.976535	Brain_Hypothalamus
EUR-like	ENSG00000130764.9	LRRC47	-0.13035	-0.00962543	0.89629	0.976535	Brain_Hypothalamus
EUR-like	ENSG00000147419.17	CCDC25	-0.130143	-0.000704117	0.896453	0.976535	Brain_Hypothalamus
EUR-like	ENSG00000198130.15	HIBCH	0.130037	0.00136602	0.896537	0.976535	Brain_Hypothalamus
EUR-like	ENSG00000262165.2	RP11-81A22.5	-0.12999	-0.000965018	0.896575	0.976535	Brain_Hypothalamus
EUR-like	ENSG00000231887.6	PRH1	0.129809	0.000410806	0.896717	0.976535	Brain_Hypothalamus
EUR-like	ENSG00000272459.1	RP11-1277A3.3	-0.129799	-0.000730397	0.896725	0.976535	Brain_Hypothalamus
EUR-like	ENSG00000107147.12	KCNT1	-0.129394	-0.00209395	0.897046	0.976535	Brain_Hypothalamus
EUR-like	ENSG00000039650.11	PNKP	-0.12912	-0.00106302	0.897262	0.976535	Brain_Hypothalamus
EUR-like	ENSG00000235072.2	AC012074.2	0.128551	-8.15925e-05	0.897713	0.976535	Brain_Hypothalamus
EUR-like	ENSG00000182362.13	YBEY	0.128439	0.000356056	0.897802	0.976535	Brain_Hypothalamus
EUR-like	ENSG00000148337.20	CIZ1	0.127812	0.00892383	0.898298	0.976535	Brain_Hypothalamus
EUR-like	ENSG00000136451.8	VEZF1	0.127555	-0.000629405	0.898501	0.976535	Brain_Hypothalamus
EUR-like	ENSG00000164008.14	C1orf50	-0.127409	-0.000894068	0.898617	0.976535	Brain_Hypothalamus
EUR-like	ENSG00000087338.4	GMCL1	0.127068	0.00271552	0.898886	0.976535	Brain_Hypothalamus
EUR-like	ENSG00000174177.12	CTU2	0.127006	0.00140079	0.898936	0.976535	Brain_Hypothalamus
EUR-like	ENSG00000119913.4	TECTB	-0.126993	-0.0020359	0.898946	0.976535	Brain_Hypothalamus
EUR-like	ENSG00000235049.1	LINC00940	0.126663	0.00318419	0.899207	0.976535	Brain_Hypothalamus
EUR-like	ENSG00000144362.11	PHOSPHO2	-0.126404	-0.00149342	0.899412	0.976535	Brain_Hypothalamus
EUR-like	ENSG00000169914.5	OTUD3	-0.125694	-0.000374561	0.899974	0.976719	Brain_Hypothalamus
EUR-like	ENSG00000179979.8	CRIPAK	0.125352	0.00047981	0.900245	0.976719	Brain_Hypothalamus
EUR-like	ENSG00000146587.17	RBAK	-0.125172	-0.00250217	0.900387	0.976719	Brain_Hypothalamus
EUR-like	ENSG00000120008.15	WDR11	-0.12458	-0.00130006	0.900856	0.976884	Brain_Hypothalamus
EUR-like	ENSG00000005156.11	LIG3	0.12417	0.00133788	0.90118	0.976884	Brain_Hypothalamus
EUR-like	ENSG00000171055.14	FEZ2	0.123961	0.00219214	0.901346	0.976884	Brain_Hypothalamus
EUR-like	ENSG00000116353.15	MECR	0.123336	0.00325715	0.901841	0.977129	Brain_Hypothalamus
EUR-like	ENSG00000114770.16	ABCC5	0.121816	0.00417537	0.903044	0.978037	Brain_Hypothalamus
EUR-like	ENSG00000138346.14	DNA2	-0.121597	-0.00113765	0.903218	0.978037	Brain_Hypothalamus
EUR-like	ENSG00000247317.3	RP11-273G15.2	-0.120912	-0.000948862	0.903761	0.97817	Brain_Hypothalamus
EUR-like	ENSG00000187905.10	LRRC74B	0.120758	0.00177614	0.903882	0.97817	Brain_Hypothalamus
EUR-like	ENSG00000282021.1	CTD-2336O2.3	0.120423	0.000410943	0.904148	0.97817	Brain_Hypothalamus
EUR-like	ENSG00000051382.8	PIK3CB	-0.119622	-0.00263107	0.904783	0.978565	Brain_Hypothalamus
EUR-like	ENSG00000012223.12	LTF	-0.117826	-0.00119731	0.906206	0.979813	Brain_Hypothalamus
EUR-like	ENSG00000114331.13	ACAP2	-0.117241	-0.00143929	0.906669	0.97989	Brain_Hypothalamus
EUR-like	ENSG00000134759.13	ELP2	0.11639	0.00507819	0.907343	0.97989	Brain_Hypothalamus
EUR-like	ENSG00000259820.1	AC083843.1	-0.116387	-0.00134126	0.907346	0.97989	Brain_Hypothalamus
EUR-like	ENSG00000186407.6	CD300E	0.116023	0.000404661	0.907634	0.97989	Brain_Hypothalamus
EUR-like	ENSG00000126870.15	WDR60	-0.115828	-0.000851387	0.907789	0.97989	Brain_Hypothalamus
EUR-like	ENSG00000245330.4	KB-1471A8.1	-0.115605	-0.00146678	0.907966	0.97989	Brain_Hypothalamus
EUR-like	ENSG00000164120.13	HPGD	-0.114938	-0.000643778	0.908494	0.97989	Brain_Hypothalamus
EUR-like	ENSG00000180881.19	CAPS2	0.114749	0.00355887	0.908644	0.97989	Brain_Hypothalamus
EUR-like	ENSG00000002330.13	BAD	0.114422	0.00499024	0.908903	0.97989	Brain_Hypothalamus
EUR-like	ENSG00000268673.3	LLNLR-249E10.1	0.113886	0.000980973	0.909328	0.97989	Brain_Hypothalamus
EUR-like	ENSG00000169946.13	ZFPM2	0.113712	0.00751012	0.909466	0.97989	Brain_Hypothalamus
EUR-like	ENSG00000183571.10	PGPEP1L	0.11361	0.000436323	0.909547	0.97989	Brain_Hypothalamus
EUR-like	ENSG00000146833.15	TRIM4	0.112834	0.00195579	0.910162	0.97989	Brain_Hypothalamus
EUR-like	ENSG00000263667.1	RP3-416J7.4	-0.112596	-0.00845897	0.910351	0.97989	Brain_Hypothalamus
EUR-like	ENSG00000167842.15	MIS12	0.112182	0.00263228	0.910679	0.97989	Brain_Hypothalamus
EUR-like	ENSG00000130226.16	DPP6	-0.111872	-0.00105452	0.910925	0.97989	Brain_Hypothalamus
EUR-like	ENSG00000125871.13	MGME1	-0.111523	0.000195773	0.911201	0.97989	Brain_Hypothalamus
EUR-like	ENSG00000160310.17	PRMT2	0.111389	0.00286588	0.911308	0.97989	Brain_Hypothalamus
EUR-like	ENSG00000036448.9	MYOM2	-0.111272	-0.000609604	0.911401	0.97989	Brain_Hypothalamus
EUR-like	ENSG00000167535.7	CACNB3	-0.110303	0.0038335	0.912169	0.980117	Brain_Hypothalamus
EUR-like	ENSG00000092931.11	MFSD11	-0.11012	-0.00123782	0.912314	0.980117	Brain_Hypothalamus
EUR-like	ENSG00000269416.5	LINC01224	-0.109571	-0.00085772	0.91275	0.980117	Brain_Hypothalamus
EUR-like	ENSG00000167671.11	UBXN6	0.108741	0.00151	0.913408	0.980117	Brain_Hypothalamus
EUR-like	ENSG00000185201.16	IFITM2	-0.10824	-0.00104081	0.913806	0.980117	Brain_Hypothalamus
EUR-like	ENSG00000104899.7	AMH	-0.108175	-0.00107375	0.913857	0.980117	Brain_Hypothalamus
EUR-like	ENSG00000176293.19	ZNF135	-0.108115	-0.00361198	0.913904	0.980117	Brain_Hypothalamus
EUR-like	ENSG00000281731.2	RP11-384K6.8	-0.108087	-0.000533495	0.913927	0.980117	Brain_Hypothalamus
EUR-like	ENSG00000139899.10	CBLN3	0.107945	0.000851488	0.914039	0.980117	Brain_Hypothalamus
EUR-like	ENSG00000007001.12	UPP2	-0.106456	-0.00262486	0.915221	0.980645	Brain_Hypothalamus
EUR-like	ENSG00000185561.9	TLCD2	-0.10639	-0.000754116	0.915273	0.980645	Brain_Hypothalamus
EUR-like	ENSG00000157542.9	KCNJ6	-0.106304	-0.00294971	0.915341	0.980645	Brain_Hypothalamus
EUR-like	ENSG00000162836.11	ACP6	-0.105489	-0.000517329	0.915988	0.981049	Brain_Hypothalamus
EUR-like	ENSG00000171806.11	METTL18	-0.102596	-0.000927514	0.918284	0.982448	Brain_Hypothalamus
EUR-like	ENSG00000129292.20	PHF20L1	-0.102327	-0.00246585	0.918497	0.982448	Brain_Hypothalamus
EUR-like	ENSG00000228549.3	RP11-108M9.3	0.102046	0.00549862	0.918721	0.982448	Brain_Hypothalamus
EUR-like	ENSG00000117118.9	SDHB	-0.101816	-0.00134392	0.918903	0.982448	Brain_Hypothalamus
EUR-like	ENSG00000065268.10	WDR18	-0.101688	-0.000502671	0.919004	0.982448	Brain_Hypothalamus
EUR-like	ENSG00000243444.7	PALM2	-0.101093	-0.00292452	0.919477	0.982448	Brain_Hypothalamus
EUR-like	ENSG00000187824.8	TMEM220	0.100826	0.0018593	0.919689	0.982448	Brain_Hypothalamus
EUR-like	ENSG00000104886.11	PLEKHJ1	0.100431	-0.000270796	0.920003	0.982448	Brain_Hypothalamus
EUR-like	ENSG00000237232.7	ZNF295-AS1	0.100264	0.000770816	0.920135	0.982448	Brain_Hypothalamus
EUR-like	ENSG00000226690.7	AC005281.1	-0.0998909	-0.005664	0.920431	0.982448	Brain_Hypothalamus
EUR-like	ENSG00000064115.10	TM7SF3	0.0995905	0.00105984	0.920669	0.982448	Brain_Hypothalamus
EUR-like	ENSG00000117266.15	CDK18	-0.099565	-0.000591056	0.92069	0.982448	Brain_Hypothalamus
EUR-like	ENSG00000105443.13	CYTH2	-0.0994152	-0.000179064	0.920809	0.982448	Brain_Hypothalamus
EUR-like	ENSG00000273313.1	RBAKDN	0.0985991	0.000654153	0.921457	0.982737	Brain_Hypothalamus
EUR-like	ENSG00000042445.13	RETSAT	0.097788	3.49817e-05	0.922101	0.982737	Brain_Hypothalamus
EUR-like	ENSG00000011478.11	QPCTL	-0.0976353	-0.00189633	0.922222	0.982737	Brain_Hypothalamus
EUR-like	ENSG00000180822.11	PSMG4	-0.096933	-0.000262508	0.92278	0.982737	Brain_Hypothalamus
EUR-like	ENSG00000175395.15	ZNF25	-0.096915	-0.00282476	0.922794	0.982737	Brain_Hypothalamus
EUR-like	ENSG00000133398.3	MED10	-0.0968159	-0.00295091	0.922873	0.982737	Brain_Hypothalamus
EUR-like	ENSG00000169738.7	DCXR	0.0966419	0.00163646	0.923011	0.982737	Brain_Hypothalamus
EUR-like	ENSG00000274561.1	RP11-147L13.12	0.096223	0.00600293	0.923343	0.982737	Brain_Hypothalamus
EUR-like	ENSG00000114503.10	NCBP2	0.0955136	0.00429049	0.923907	0.982737	Brain_Hypothalamus
EUR-like	ENSG00000126790.11	L3HYPDH	0.0946265	0.00034977	0.924611	0.982737	Brain_Hypothalamus
EUR-like	ENSG00000268734.1	CTB-61M7.2	0.0944382	0.00163929	0.924761	0.982737	Brain_Hypothalamus
EUR-like	ENSG00000251410.1	AC007106.1	0.094058	-0.000559566	0.925063	0.982737	Brain_Hypothalamus
EUR-like	ENSG00000189042.13	ZNF567	-0.0939602	-0.00390323	0.925141	0.982737	Brain_Hypothalamus
EUR-like	ENSG00000277782.1	RP11-775C24.5	-0.0934955	-0.000912778	0.92551	0.982737	Brain_Hypothalamus
EUR-like	ENSG00000106631.8	MYL7	0.0927938	0.00234296	0.926067	0.982737	Brain_Hypothalamus
EUR-like	ENSG00000163864.15	NMNAT3	-0.0927718	-0.000610471	0.926085	0.982737	Brain_Hypothalamus
EUR-like	ENSG00000168944.15	CEP120	-0.0926715	-0.00308664	0.926165	0.982737	Brain_Hypothalamus
EUR-like	ENSG00000256537.4	SMIM10L1	0.092664	0.00215792	0.92617	0.982737	Brain_Hypothalamus
EUR-like	ENSG00000198453.12	ZNF568	0.0924771	0.000729025	0.926319	0.982737	Brain_Hypothalamus
EUR-like	ENSG00000242419.5	PCDHGC4	0.0922645	0.00926317	0.926488	0.982737	Brain_Hypothalamus
EUR-like	ENSG00000271945.1	RP11-354K4.2	-0.0909434	-0.000454132	0.927538	0.983563	Brain_Hypothalamus
EUR-like	ENSG00000198865.9	CCDC152	-0.0899904	-0.00109493	0.928295	0.983833	Brain_Hypothalamus
EUR-like	ENSG00000253649.3	PRSS51	-0.0891307	-0.00050042	0.928978	0.983833	Brain_Hypothalamus
EUR-like	ENSG00000143674.10	MAP3K21	0.0889075	0.000961914	0.929155	0.983833	Brain_Hypothalamus
EUR-like	ENSG00000151366.12	NDUFC2	0.0888848	0.00410823	0.929173	0.983833	Brain_Hypothalamus
EUR-like	ENSG00000164403.14	SHROOM1	0.0885789	0.00648817	0.929417	0.983833	Brain_Hypothalamus
EUR-like	ENSG00000116237.15	ICMT	-0.0883823	-0.00120485	0.929573	0.983833	Brain_Hypothalamus
EUR-like	ENSG00000095970.16	TREM2	0.0882223	0.00574513	0.9297	0.983833	Brain_Hypothalamus
EUR-like	ENSG00000198874.12	TYW1	0.0875701	0.000620075	0.930218	0.983833	Brain_Hypothalamus
EUR-like	ENSG00000100249.4	C22orf31	-0.087557	-0.00237778	0.930229	0.983833	Brain_Hypothalamus
EUR-like	ENSG00000156711.16	MAPK13	-0.0862032	-0.000941994	0.931305	0.984685	Brain_Hypothalamus
EUR-like	ENSG00000205307.11	SAP25	-0.0857312	-0.00136971	0.93168	0.984795	Brain_Hypothalamus
EUR-like	ENSG00000103168.16	TAF1C	-0.0851757	-0.000924546	0.932122	0.984927	Brain_Hypothalamus
EUR-like	ENSG00000165474.5	GJB2	-0.0841319	-0.00124395	0.932952	0.984927	Brain_Hypothalamus
EUR-like	ENSG00000161267.11	BDH1	-0.0840006	-0.00053554	0.933056	0.984927	Brain_Hypothalamus
EUR-like	ENSG00000197345.12	MRPL21	0.0839565	0.000461439	0.933091	0.984927	Brain_Hypothalamus
EUR-like	ENSG00000176222.8	ZNF404	-0.0833363	0.000142861	0.933584	0.984927	Brain_Hypothalamus
EUR-like	ENSG00000261241.5	LINC02128	-0.0832515	-9.70114e-05	0.933652	0.984927	Brain_Hypothalamus
EUR-like	ENSG00000136870.10	ZNF189	-0.0826828	-0.00227536	0.934104	0.984927	Brain_Hypothalamus
EUR-like	ENSG00000160953.15	MUM1	-0.08237	-0.00143476	0.934352	0.984927	Brain_Hypothalamus
EUR-like	ENSG00000198721.12	ECI2	-0.08223	-0.00129392	0.934464	0.984927	Brain_Hypothalamus
EUR-like	ENSG00000243244.5	STON1	0.0821652	0.00188129	0.934515	0.984927	Brain_Hypothalamus
EUR-like	ENSG00000139343.10	SNRPF	-0.0817404	-0.000936532	0.934853	0.984997	Brain_Hypothalamus
EUR-like	ENSG00000179218.13	CALR	0.0803127	0.00413215	0.935989	0.985908	Brain_Hypothalamus
EUR-like	ENSG00000160588.9	MPZL3	0.0787816	0.00110989	0.937206	0.986812	Brain_Hypothalamus
EUR-like	ENSG00000213931.5	HBE1	-0.0780166	-0.00163315	0.937815	0.986812	Brain_Hypothalamus
EUR-like	ENSG00000171903.16	CYP4F11	0.078008	-0.000428761	0.937822	0.986812	Brain_Hypothalamus
EUR-like	ENSG00000175575.12	PAAF1	0.0778677	0.00138479	0.937933	0.986812	Brain_Hypothalamus
EUR-like	ENSG00000225056.1	RP11-218C14.5	-0.0773107	-0.000914224	0.938376	0.986984	Brain_Hypothalamus
EUR-like	ENSG00000170260.8	ZNF212	-0.076779	-0.000363749	0.938799	0.986984	Brain_Hypothalamus
EUR-like	ENSG00000161180.10	CCDC116	0.0766388	0.00112716	0.938911	0.986984	Brain_Hypothalamus
EUR-like	ENSG00000155252.13	PI4K2A	0.0761996	0.00586338	0.93926	0.986984	Brain_Hypothalamus
EUR-like	ENSG00000139725.7	RHOF	-0.0756922	-0.00153934	0.939664	0.986984	Brain_Hypothalamus
EUR-like	ENSG00000274512.5	TBC1D3L	0.0750353	0.00825635	0.940187	0.986984	Brain_Hypothalamus
EUR-like	ENSG00000170638.9	TRABD	-0.0750129	-0.00294092	0.940204	0.986984	Brain_Hypothalamus
EUR-like	ENSG00000271811.1	RP1-79C4.4	0.074932	0.000280967	0.940269	0.986984	Brain_Hypothalamus
EUR-like	ENSG00000127870.16	RNF6	0.0739594	0.00429503	0.941043	0.987511	Brain_Hypothalamus
EUR-like	ENSG00000221883.2	ARIH2OS	-0.0735642	-0.00757654	0.941357	0.987555	Brain_Hypothalamus
EUR-like	ENSG00000137142.4	IGFBPL1	-0.0728642	-0.000262824	0.941914	0.987617	Brain_Hypothalamus
EUR-like	ENSG00000117226.11	GBP3	0.0720608	0.000324802	0.942554	0.987617	Brain_Hypothalamus
EUR-like	ENSG00000141013.16	GAS8	-0.0720209	-0.00210119	0.942585	0.987617	Brain_Hypothalamus
EUR-like	ENSG00000270964.1	RP11-502I4.3	0.0717076	0.000312439	0.942835	0.987617	Brain_Hypothalamus
EUR-like	ENSG00000198848.12	CES1	-0.0713884	-0.000563428	0.943089	0.987617	Brain_Hypothalamus
EUR-like	ENSG00000154328.15	NEIL2	0.0713769	0.000372854	0.943098	0.987617	Brain_Hypothalamus
EUR-like	ENSG00000274750.2	HIST1H3E	-0.0710994	-0.000522232	0.943319	0.987617	Brain_Hypothalamus
EUR-like	ENSG00000166575.16	TMEM135	0.0698031	0.000985736	0.94435	0.988413	Brain_Hypothalamus
EUR-like	ENSG00000197915.5	HRNR	0.0694611	2.04364e-05	0.944623	0.988413	Brain_Hypothalamus
EUR-like	ENSG00000167608.11	TMC4	-0.0685976	-0.00133218	0.94531	0.988621	Brain_Hypothalamus
EUR-like	ENSG00000151632.17	AKR1C2	0.0682862	0.00222572	0.945558	0.988621	Brain_Hypothalamus
EUR-like	ENSG00000214967.5	NPIPA7	-0.0681863	-0.000354617	0.945637	0.988621	Brain_Hypothalamus
EUR-like	ENSG00000271943.1	RP11-222K16.1	0.0671207	0.000488436	0.946486	0.989097	Brain_Hypothalamus
EUR-like	ENSG00000016402.13	IL20RA	0.0666431	0.000481556	0.946866	0.989097	Brain_Hypothalamus
EUR-like	ENSG00000124784.8	RIOK1	-0.0665887	-0.000583459	0.946909	0.989097	Brain_Hypothalamus
EUR-like	ENSG00000278376.1	RP11-158I9.8	-0.0643987	-0.000610761	0.948653	0.990633	Brain_Hypothalamus
EUR-like	ENSG00000217555.12	CKLF	0.0637679	0.00091041	0.949155	0.990873	Brain_Hypothalamus
EUR-like	ENSG00000080608.9	PUM3	0.063288	0.00127158	0.949537	0.990987	Brain_Hypothalamus
EUR-like	ENSG00000270000.1	RP3-449M8.9	-0.0614829	-0.000880145	0.950975	0.991943	Brain_Hypothalamus
EUR-like	ENSG00000161281.10	COX7A1	-0.061453	-0.001598	0.950998	0.991943	Brain_Hypothalamus
EUR-like	ENSG00000177683.13	THAP5	-0.0605503	-0.00119023	0.951717	0.992222	Brain_Hypothalamus
EUR-like	ENSG00000110169.10	HPX	0.0601182	0.00094399	0.952062	0.992222	Brain_Hypothalamus
EUR-like	ENSG00000130193.7	THEM6	0.059806	0.00126168	0.95231	0.992222	Brain_Hypothalamus
EUR-like	ENSG00000186635.14	ARAP1	-0.0597453	0.00166143	0.952358	0.992222	Brain_Hypothalamus
EUR-like	ENSG00000231500.6	RPS18	0.0590326	0.00235114	0.952926	0.992373	Brain_Hypothalamus
EUR-like	ENSG00000130695.14	CEP85	0.058834	-0.000636975	0.953084	0.992373	Brain_Hypothalamus
EUR-like	ENSG00000163389.10	POGLUT1	0.0579797	0.000928736	0.953765	0.992373	Brain_Hypothalamus
EUR-like	ENSG00000261019.1	RP11-111K18.2	-0.0578337	-0.0013408	0.953881	0.992373	Brain_Hypothalamus
EUR-like	ENSG00000120915.13	EPHX2	0.0578232	0.0027608	0.953889	0.992373	Brain_Hypothalamus
EUR-like	ENSG00000138829.11	FBN2	0.0575061	0.000779622	0.954142	0.992373	Brain_Hypothalamus
EUR-like	ENSG00000005436.13	GCFC2	0.0566367	0.000820836	0.954835	0.992809	Brain_Hypothalamus
EUR-like	ENSG00000165140.9	FBP1	0.0554484	0.00040902	0.955781	0.993509	Brain_Hypothalamus
EUR-like	ENSG00000111615.13	KRR1	-0.0546792	0.000161095	0.956394	0.993695	Brain_Hypothalamus
EUR-like	ENSG00000138029.13	HADHB	0.0545375	0.00103391	0.956507	0.993695	Brain_Hypothalamus
EUR-like	ENSG00000243646.9	IL10RB	0.0541723	0.00065498	0.956798	0.993702	Brain_Hypothalamus
EUR-like	ENSG00000196268.11	ZNF493	-0.0538428	-0.00086335	0.95706	0.993702	Brain_Hypothalamus
EUR-like	ENSG00000182670.13	TTC3	-0.0524255	-0.00062977	0.95819	0.99459	Brain_Hypothalamus
EUR-like	ENSG00000185519.8	FAM131C	0.0519546	0.0014013	0.958565	0.994633	Brain_Hypothalamus
EUR-like	ENSG00000273582.1	RP11-426C22.7	-0.051071	0.000481309	0.959269	0.994633	Brain_Hypothalamus
EUR-like	ENSG00000197008.9	ZNF138	-0.050856	-0.000369572	0.95944	0.994633	Brain_Hypothalamus
EUR-like	ENSG00000134769.21	DTNA	0.050774	0.00302567	0.959506	0.994633	Brain_Hypothalamus
EUR-like	ENSG00000154127.9	UBASH3B	-0.0499704	-0.000544326	0.960146	0.994633	Brain_Hypothalamus
EUR-like	ENSG00000119509.12	INVS	0.0492299	0.00148857	0.960736	0.994633	Brain_Hypothalamus
EUR-like	ENSG00000184983.9	NDUFA6	-0.0488366	-0.00066551	0.961049	0.994633	Brain_Hypothalamus
EUR-like	ENSG00000160948.13	VPS28	0.048639	0.00059821	0.961207	0.994633	Brain_Hypothalamus
EUR-like	ENSG00000106633.15	GCK	0.0478096	0.00289264	0.961868	0.994633	Brain_Hypothalamus
EUR-like	ENSG00000139629.15	GALNT6	-0.0467805	-0.000496289	0.962688	0.994633	Brain_Hypothalamus
EUR-like	ENSG00000169515.5	CCDC8	0.0464519	0.00104431	0.96295	0.994633	Brain_Hypothalamus
EUR-like	ENSG00000186716.20	BCR	0.0463521	0.000620387	0.96303	0.994633	Brain_Hypothalamus
EUR-like	ENSG00000128829.11	EIF2AK4	-0.0462052	-0.00384406	0.963147	0.994633	Brain_Hypothalamus
EUR-like	ENSG00000047315.15	POLR2B	-0.0461602	-0.00254596	0.963183	0.994633	Brain_Hypothalamus
EUR-like	ENSG00000128655.16	PDE11A	0.0454531	0.000532856	0.963746	0.994633	Brain_Hypothalamus
EUR-like	ENSG00000271344.1	RP11-274B21.9	0.0452996	0.000312723	0.963868	0.994633	Brain_Hypothalamus
EUR-like	ENSG00000156795.6	WDYHV1	-0.044867	-0.000326514	0.964213	0.994633	Brain_Hypothalamus
EUR-like	ENSG00000180767.9	CHST13	0.0444481	0.000523613	0.964547	0.994633	Brain_Hypothalamus
EUR-like	ENSG00000007174.17	DNAH9	0.0442097	0.00254516	0.964737	0.994633	Brain_Hypothalamus
EUR-like	ENSG00000174989.12	FBXW8	0.0435793	0.000639507	0.96524	0.994633	Brain_Hypothalamus
EUR-like	ENSG00000273319.1	RP11-138A9.2	-0.0433948	-0.000172295	0.965387	0.994633	Brain_Hypothalamus
EUR-like	ENSG00000103148.15	NPRL3	0.0431266	7.71904e-05	0.965601	0.994633	Brain_Hypothalamus
EUR-like	ENSG00000188295.14	ZNF669	0.0423186	9.43077e-05	0.966245	0.994633	Brain_Hypothalamus
EUR-like	ENSG00000233232.6	NPIPB7	-0.0421054	-0.000341373	0.966415	0.994633	Brain_Hypothalamus
EUR-like	ENSG00000112667.12	DNPH1	0.0419669	0.000380183	0.966525	0.994633	Brain_Hypothalamus
EUR-like	ENSG00000163913.11	IFT122	0.0416831	0.000516384	0.966751	0.994633	Brain_Hypothalamus
EUR-like	ENSG00000108556.7	CHRNE	0.0416259	0.000643198	0.966797	0.994633	Brain_Hypothalamus
EUR-like	ENSG00000167766.18	ZNF83	-0.041463	-0.000813976	0.966927	0.994633	Brain_Hypothalamus
EUR-like	ENSG00000006715.15	VPS41	-0.0410711	-0.00209446	0.967239	0.994633	Brain_Hypothalamus
EUR-like	ENSG00000120832.9	MTERF2	0.0408038	0.00142161	0.967452	0.994633	Brain_Hypothalamus
EUR-like	ENSG00000273156.1	RP11-127B20.2	-0.0404824	-0.00101337	0.967709	0.994633	Brain_Hypothalamus
EUR-like	ENSG00000150867.13	PIP4K2A	0.0404787	0.00156462	0.967711	0.994633	Brain_Hypothalamus
EUR-like	ENSG00000231437.3	LINC01750	-0.0402946	-4.89311e-05	0.967858	0.994633	Brain_Hypothalamus
EUR-like	ENSG00000260136.5	CTD-2270L9.4	0.0402135	0.00156318	0.967923	0.994633	Brain_Hypothalamus
EUR-like	ENSG00000139675.11	HNRNPA1L2	-0.0397012	-0.000811014	0.968331	0.994633	Brain_Hypothalamus
EUR-like	ENSG00000125877.12	ITPA	-0.0393748	-0.000382347	0.968592	0.994633	Brain_Hypothalamus
EUR-like	ENSG00000162365.11	CYP4A22	0.0383102	-0.000569138	0.96944	0.994633	Brain_Hypothalamus
EUR-like	ENSG00000116885.18	OSCP1	-0.0381312	-0.000986289	0.969583	0.994633	Brain_Hypothalamus
EUR-like	ENSG00000164385.8	LINC01600	0.0375612	8.42796e-06	0.970038	0.994633	Brain_Hypothalamus
EUR-like	ENSG00000178209.14	PLEC	-0.0375563	-0.000599102	0.970041	0.994633	Brain_Hypothalamus
EUR-like	ENSG00000269473.1	CTD-2619J13.19	0.0375258	0.000375938	0.970066	0.994633	Brain_Hypothalamus
EUR-like	ENSG00000175029.16	CTBP2	-0.0368762	-6.55699e-06	0.970584	0.994633	Brain_Hypothalamus
EUR-like	ENSG00000163046.15	ANKRD30BL	0.0368387	0.000733329	0.970614	0.994633	Brain_Hypothalamus
EUR-like	ENSG00000107779.13	BMPR1A	0.036712	0.000720984	0.970715	0.994633	Brain_Hypothalamus
EUR-like	ENSG00000256043.2	CTSO	0.0356944	-1.79403e-05	0.971526	0.994633	Brain_Hypothalamus
EUR-like	ENSG00000230733.2	AC092171.4	0.035419	0.00100954	0.971746	0.994633	Brain_Hypothalamus
EUR-like	ENSG00000170074.19	FAM153A	-0.0353639	-7.53597e-05	0.97179	0.994633	Brain_Hypothalamus
EUR-like	ENSG00000157578.13	LCA5L	0.0353603	0.000474325	0.971792	0.994633	Brain_Hypothalamus
EUR-like	ENSG00000258405.9	ZNF578	-0.0352275	-0.000898765	0.971898	0.994633	Brain_Hypothalamus
EUR-like	ENSG00000164627.17	KIF6	0.0350468	0.000421425	0.972042	0.994633	Brain_Hypothalamus
EUR-like	ENSG00000119326.14	CTNNAL1	-0.0348622	-0.00198375	0.97219	0.994633	Brain_Hypothalamus
EUR-like	ENSG00000100024.14	UPB1	-0.0340566	-0.000590058	0.972832	0.994761	Brain_Hypothalamus
EUR-like	ENSG00000259005.1	RP3-449M8.6	0.0340192	0.000392478	0.972862	0.994761	Brain_Hypothalamus
EUR-like	ENSG00000272156.1	RP11-477N3.1	0.033272	0.00093351	0.973458	0.994984	Brain_Hypothalamus
EUR-like	ENSG00000196584.2	XRCC2	-0.0330583	-0.00033845	0.973628	0.994984	Brain_Hypothalamus
EUR-like	ENSG00000178038.16	ALS2CL	0.0324678	8.8953e-05	0.974099	0.995186	Brain_Hypothalamus
EUR-like	ENSG00000145700.9	ANKRD31	0.0312524	0.00141967	0.975068	0.995896	Brain_Hypothalamus
EUR-like	ENSG00000006016.10	CRLF1	0.0304613	0.00333531	0.975699	0.996106	Brain_Hypothalamus
EUR-like	ENSG00000260193.1	RP11-83N9.5	-0.0300794	-0.00127435	0.976004	0.996106	Brain_Hypothalamus
EUR-like	ENSG00000143631.10	FLG	-0.0299126	-0.000979833	0.976137	0.996106	Brain_Hypothalamus
EUR-like	ENSG00000064995.16	TAF11	-0.0296199	-0.000182623	0.97637	0.996106	Brain_Hypothalamus
EUR-like	ENSG00000204856.11	FAM216A	-0.028606	-0.00273029	0.977179	0.996434	Brain_Hypothalamus
EUR-like	ENSG00000166262.15	FAM227B	0.0282798	0.000724889	0.977439	0.996434	Brain_Hypothalamus
EUR-like	ENSG00000170175.10	CHRNB1	-0.0281678	-0.00158598	0.977528	0.996434	Brain_Hypothalamus
EUR-like	ENSG00000133460.19	SLC2A11	0.0275503	0.000418609	0.978021	0.996434	Brain_Hypothalamus
EUR-like	ENSG00000259459.5	RP11-321G12.1	0.0269472	0.00026359	0.978502	0.996434	Brain_Hypothalamus
EUR-like	ENSG00000167965.17	MLST8	-0.0268577	-0.00103755	0.978573	0.996434	Brain_Hypothalamus
EUR-like	ENSG00000120322.3	PCDHB8	0.0264591	0.000478109	0.978891	0.996434	Brain_Hypothalamus
EUR-like	ENSG00000005187.11	ACSM3	-0.0261878	-0.000432646	0.979108	0.996434	Brain_Hypothalamus
EUR-like	ENSG00000092036.18	HAUS4	0.0259726	-1.40037e-05	0.979279	0.996434	Brain_Hypothalamus
EUR-like	ENSG00000105576.15	TNPO2	-0.0253473	-6.98799e-06	0.979778	0.996434	Brain_Hypothalamus
EUR-like	ENSG00000164924.17	YWHAZ	0.0248601	0.000749611	0.980167	0.996434	Brain_Hypothalamus
EUR-like	ENSG00000129204.16	USP6	-0.0246714	-0.000488255	0.980317	0.996434	Brain_Hypothalamus
EUR-like	ENSG00000172728.15	FUT10	-0.0244808	-0.000594734	0.980469	0.996434	Brain_Hypothalamus
EUR-like	ENSG00000001626.14	CFTR	-0.0239874	-0.00361742	0.980863	0.996434	Brain_Hypothalamus
EUR-like	ENSG00000204351.11	SKIV2L	-0.023829	0.000177477	0.980989	0.996434	Brain_Hypothalamus
EUR-like	ENSG00000137707.13	BTG4	0.0233369	-0.000698246	0.981382	0.996434	Brain_Hypothalamus
EUR-like	ENSG00000250506.7	CDK3	-0.022815	-0.00028505	0.981798	0.996434	Brain_Hypothalamus
EUR-like	ENSG00000245156.1	RP11-867G23.3	-0.022768	-0.000748709	0.981835	0.996434	Brain_Hypothalamus
EUR-like	ENSG00000255621.1	RP11-377D9.3	0.0226852	-0.00136054	0.981901	0.996434	Brain_Hypothalamus
EUR-like	ENSG00000226979.8	LTA	-0.0223277	0.000264175	0.982187	0.996445	Brain_Hypothalamus
EUR-like	ENSG00000260261.1	RP11-480A16.1	0.020907	-7.89106e-05	0.98332	0.997316	Brain_Hypothalamus
EUR-like	ENSG00000261455.1	LINC01003	0.0197096	0.000609189	0.984275	0.998007	Brain_Hypothalamus
EUR-like	ENSG00000093000.18	NUP50	0.0190362	-0.000341302	0.984812	0.998064	Brain_Hypothalamus
EUR-like	ENSG00000111665.11	CDCA3	0.0189496	0.00127282	0.984881	0.998064	Brain_Hypothalamus
EUR-like	ENSG00000186088.15	GSAP	0.0184479	0.000585636	0.985282	0.998192	Brain_Hypothalamus
EUR-like	ENSG00000184787.18	UBE2G2	0.0178737	-0.000774963	0.98574	0.998377	Brain_Hypothalamus
EUR-like	ENSG00000205659.10	LIN52	-0.0168452	0.000701362	0.98656	0.998431	Brain_Hypothalamus
EUR-like	ENSG00000106066.14	CPVL	-0.0157877	0.00103602	0.987404	0.998431	Brain_Hypothalamus
EUR-like	ENSG00000242866.9	STRC	-0.0150225	-0.00034759	0.988014	0.998431	Brain_Hypothalamus
EUR-like	ENSG00000131873.5	CHSY1	-0.0147332	0.000184327	0.988245	0.998431	Brain_Hypothalamus
EUR-like	ENSG00000143437.20	ARNT	0.0146627	-0.00162835	0.988301	0.998431	Brain_Hypothalamus
EUR-like	ENSG00000262468.5	LINC01569	0.0143227	0.000407505	0.988573	0.998431	Brain_Hypothalamus
EUR-like	ENSG00000136297.14	MMD2	0.0140355	0.000902603	0.988802	0.998431	Brain_Hypothalamus
EUR-like	ENSG00000180279.6	LINC01869	0.0139229	0.000231602	0.988891	0.998431	Brain_Hypothalamus
EUR-like	ENSG00000183850.13	ZNF730	0.0137146	-0.000160665	0.989058	0.998431	Brain_Hypothalamus
EUR-like	ENSG00000213699.8	SLC35F6	0.013542	0.000469768	0.989195	0.998431	Brain_Hypothalamus
EUR-like	ENSG00000238243.3	OR2W3	0.013151	0.00280057	0.989507	0.998431	Brain_Hypothalamus
EUR-like	ENSG00000275874.1	PICSAR	-0.0124798	0.000390134	0.990043	0.998431	Brain_Hypothalamus
EUR-like	ENSG00000100583.4	SAMD15	0.0121199	0.000403346	0.99033	0.998431	Brain_Hypothalamus
EUR-like	ENSG00000260532.1	LA16c-381G6.1	-0.0119644	-0.00136309	0.990454	0.998431	Brain_Hypothalamus
EUR-like	ENSG00000144559.10	TAMM41	0.0107818	-4.18362e-06	0.991398	0.998431	Brain_Hypothalamus
EUR-like	ENSG00000283538.1	RP11-180P8.1	0.0105565	-0.000149415	0.991577	0.998431	Brain_Hypothalamus
EUR-like	ENSG00000145850.8	TIMD4	0.0104027	8.22771e-05	0.9917	0.998431	Brain_Hypothalamus
EUR-like	ENSG00000181638.17	ZFP41	-0.010308	-0.00182726	0.991776	0.998431	Brain_Hypothalamus
EUR-like	ENSG00000278238.1	RP11-245D16.4	0.0098998	0.00037602	0.992101	0.998431	Brain_Hypothalamus
EUR-like	ENSG00000276728.1	AC142472.6	0.00985763	-0.00192849	0.992135	0.998431	Brain_Hypothalamus
EUR-like	ENSG00000186047.9	DLEU7	-0.00976709	-0.00239355	0.992207	0.998431	Brain_Hypothalamus
EUR-like	ENSG00000160888.6	IER2	-0.00956639	-0.00101952	0.992367	0.998431	Brain_Hypothalamus
EUR-like	ENSG00000068912.13	ERLEC1	0.00930879	-0.00429511	0.992573	0.998431	Brain_Hypothalamus
EUR-like	ENSG00000108651.9	UTP6	-0.00844734	-0.000802061	0.99326	0.998431	Brain_Hypothalamus
EUR-like	ENSG00000085465.12	OVGP1	0.00808947	4.35924e-05	0.993546	0.998431	Brain_Hypothalamus
EUR-like	ENSG00000138385.15	SSB	-0.00765784	0.00245461	0.99389	0.998431	Brain_Hypothalamus
EUR-like	ENSG00000127993.15	RBM48	0.00765071	0.00317089	0.993896	0.998431	Brain_Hypothalamus
EUR-like	ENSG00000142632.16	ARHGEF19	-0.00740827	-0.000557643	0.994089	0.998431	Brain_Hypothalamus
EUR-like	ENSG00000227533.5	SLC2A1-AS1	0.0067649	-1.03349e-05	0.994602	0.998431	Brain_Hypothalamus
EUR-like	ENSG00000183397.5	C19orf71	0.00650604	-0.000196952	0.994809	0.998431	Brain_Hypothalamus
EUR-like	ENSG00000139187.9	KLRG1	-0.00638645	-0.000198896	0.994904	0.998431	Brain_Hypothalamus
EUR-like	ENSG00000231680.1	AP003774.6	0.0063777	0.00022976	0.994911	0.998431	Brain_Hypothalamus
EUR-like	ENSG00000177663.13	IL17RA	-0.00560082	2.39874e-05	0.995531	0.998431	Brain_Hypothalamus
EUR-like	ENSG00000204947.8	ZNF425	0.00554767	7.69506e-05	0.995574	0.998431	Brain_Hypothalamus
EUR-like	ENSG00000132141.13	CCT6B	0.00553281	-0.000350086	0.995585	0.998431	Brain_Hypothalamus
EUR-like	ENSG00000254054.2	RP11-156K13.3	0.00540467	-0.00250317	0.995688	0.998431	Brain_Hypothalamus
EUR-like	ENSG00000152217.16	SETBP1	0.00486463	0.000261138	0.996119	0.998431	Brain_Hypothalamus
EUR-like	ENSG00000175115.11	PACS1	0.00455451	0.00173614	0.996366	0.998431	Brain_Hypothalamus
EUR-like	ENSG00000274248.1	AJ011932.1	0.00437629	-0.000374878	0.996508	0.998431	Brain_Hypothalamus
EUR-like	ENSG00000053501.12	USE1	-0.0036547	-0.000358803	0.997084	0.998733	Brain_Hypothalamus
EUR-like	ENSG00000105467.8	SYNGR4	-0.00328388	-1.32269e-05	0.99738	0.998738	Brain_Hypothalamus
EUR-like	ENSG00000154832.14	CXXC1	0.00295989	0.00123762	0.997638	0.998738	Brain_Hypothalamus
EUR-like	ENSG00000172493.20	AFF1	-0.00213666	-0.000645659	0.998295	0.998942	Brain_Hypothalamus
EUR-like	ENSG00000177212.3	OR2T33	0.00201491	0.000157973	0.998392	0.998942	Brain_Hypothalamus
EUR-like	ENSG00000148655.14	C10orf11	-0.00141984	4.66789e-05	0.998867	0.998975	Brain_Hypothalamus
EUR-like	ENSG00000257431.1	RP11-263K4.3	0.00128486	-4.32532e-05	0.998975	0.998975	Brain_Hypothalamus
EUR-like	ENSG00000236502.1	SIX3-AS1	-10.6156	-0.210169	2.52189e-26	1.21908e-22	Brain_Nucleus_accumbens_basal_ganglia
EUR-like	ENSG00000012171.19	SEMA3B	-9.64353	-0.440536	5.23578e-22	1.26549e-18	Brain_Nucleus_accumbens_basal_ganglia
EUR-like	ENSG00000233276.3	GPX1	9.57796	0.107507	9.89837e-22	1.59496e-18	Brain_Nucleus_accumbens_basal_ganglia
EUR-like	ENSG00000145020.15	AMT	-9.50724	-0.093229	1.95787e-21	2.36608e-18	Brain_Nucleus_accumbens_basal_ganglia
EUR-like	ENSG00000198218.10	QRICH1	9.22763	0.270904	2.76694e-20	2.67508e-17	Brain_Nucleus_accumbens_basal_ganglia
EUR-like	ENSG00000145029.13	NICN1	8.82875	0.178065	1.05852e-18	8.5281e-16	Brain_Nucleus_accumbens_basal_ganglia
EUR-like	ENSG00000178467.17	P4HTM	-8.49985	-0.351596	1.89834e-17	1.31094e-14	Brain_Nucleus_accumbens_basal_ganglia
EUR-like	ENSG00000178057.14	NDUFAF3	-7.59485	-0.269475	3.08139e-14	1.86193e-11	Brain_Nucleus_accumbens_basal_ganglia
EUR-like	ENSG00000178252.17	WDR6	7.42175	0.105758	1.15586e-13	6.20825e-11	Brain_Nucleus_accumbens_basal_ganglia
EUR-like	ENSG00000173540.12	GMPPB	6.91935	0.042634	4.5371e-12	2.19324e-09	Brain_Nucleus_accumbens_basal_ganglia
EUR-like	ENSG00000213672.7	NCKIPSD	-6.64259	-0.0712258	3.08209e-11	1.35444e-08	Brain_Nucleus_accumbens_basal_ganglia
EUR-like	ENSG00000119414.11	PPP6C	6.23854	0.159452	4.41663e-10	1.77917e-07	Brain_Nucleus_accumbens_basal_ganglia
EUR-like	ENSG00000168071.21	CCDC88B	6.11749	0.105344	9.50601e-10	3.53477e-07	Brain_Nucleus_accumbens_basal_ganglia
EUR-like	ENSG00000177352.9	CCDC71	5.84253	0.0661667	5.14138e-09	1.77525e-06	Brain_Nucleus_accumbens_basal_ganglia
EUR-like	ENSG00000226913.1	BSN-AS2	5.31559	0.0521116	1.06313e-07	3.42613e-05	Brain_Nucleus_accumbens_basal_ganglia
EUR-like	ENSG00000116127.17	ALMS1	-5.11029	-0.086882	3.21667e-07	9.71837e-05	Brain_Nucleus_accumbens_basal_ganglia
EUR-like	ENSG00000105696.8	TMEM59L	-5.05307	-0.222445	4.34764e-07	0.000123626	Brain_Nucleus_accumbens_basal_ganglia
EUR-like	ENSG00000120071.13	KANSL1	-4.96335	-0.0602919	6.92881e-07	0.000186077	Brain_Nucleus_accumbens_basal_ganglia
EUR-like	ENSG00000110871.14	COQ5	4.84598	0.0626509	1.25991e-06	0.000320547	Brain_Nucleus_accumbens_basal_ganglia
EUR-like	ENSG00000096654.15	ZNF184	-4.79821	-0.0941533	1.60093e-06	0.000386944	Brain_Nucleus_accumbens_basal_ganglia
EUR-like	ENSG00000272140.2	RP11-574K11.29	4.77923	0.105314	1.75968e-06	0.000405061	Brain_Nucleus_accumbens_basal_ganglia
EUR-like	ENSG00000088543.14	C3orf18	-4.74282	-0.153634	2.10765e-06	0.000463108	Brain_Nucleus_accumbens_basal_ganglia
EUR-like	ENSG00000169609.13	C15orf40	4.72668	0.0213748	2.28226e-06	0.000479671	Brain_Nucleus_accumbens_basal_ganglia
EUR-like	ENSG00000142233.11	NTN5	4.63822	0.0618655	3.51425e-06	0.000707829	Brain_Nucleus_accumbens_basal_ganglia
EUR-like	ENSG00000166507.17	NDST2	4.6279	0.118234	3.69392e-06	0.000714255	Brain_Nucleus_accumbens_basal_ganglia
EUR-like	ENSG00000110011.13	DNAJC4	4.55767	0.133858	5.17252e-06	0.000953789	Brain_Nucleus_accumbens_basal_ganglia
EUR-like	ENSG00000196950.13	SLC39A10	-4.55147	-0.0910371	5.32733e-06	0.000953789	Brain_Nucleus_accumbens_basal_ganglia
EUR-like	ENSG00000185585.19	OLFML2A	4.53251	0.111876	5.82859e-06	0.00100627	Brain_Nucleus_accumbens_basal_ganglia
EUR-like	ENSG00000101222.12	SPEF1	4.49382	0.131743	6.99564e-06	0.0011661	Brain_Nucleus_accumbens_basal_ganglia
EUR-like	ENSG00000090238.11	YPEL3	-4.4621	-0.0776758	8.11615e-06	0.00130778	Brain_Nucleus_accumbens_basal_ganglia
EUR-like	ENSG00000261126.7	RBFADN	-4.45171	-0.0294477	8.51873e-06	0.00132837	Brain_Nucleus_accumbens_basal_ganglia
EUR-like	ENSG00000113812.13	ACTR8	4.37177	0.0675246	1.23243e-05	0.00186174	Brain_Nucleus_accumbens_basal_ganglia
EUR-like	ENSG00000164068.15	RNF123	4.32257	0.0990941	1.54221e-05	0.00220744	Brain_Nucleus_accumbens_basal_ganglia
EUR-like	ENSG00000149292.16	TTC12	4.32109	0.027895	1.55261e-05	0.00220744	Brain_Nucleus_accumbens_basal_ganglia
EUR-like	ENSG00000198650.10	TAT	-4.29225	-0.0251113	1.76871e-05	0.00238899	Brain_Nucleus_accumbens_basal_ganglia
EUR-like	ENSG00000110768.11	GTF2H1	-4.29095	-0.0553524	1.77914e-05	0.00238899	Brain_Nucleus_accumbens_basal_ganglia
EUR-like	ENSG00000197062.11	ZSCAN26	4.26275	0.0279661	2.01928e-05	0.00263816	Brain_Nucleus_accumbens_basal_ganglia
EUR-like	ENSG00000176920.11	FUT2	4.25261	0.0500496	2.11295e-05	0.0026879	Brain_Nucleus_accumbens_basal_ganglia
EUR-like	ENSG00000014824.13	SLC30A9	4.18662	0.082602	2.8314e-05	0.00350949	Brain_Nucleus_accumbens_basal_ganglia
EUR-like	ENSG00000166275.15	BORCS7	-4.17582	-0.0495365	2.96916e-05	0.00358823	Brain_Nucleus_accumbens_basal_ganglia
EUR-like	ENSG00000181315.10	ZNF322	-4.14515	-0.0318923	3.39595e-05	0.00400391	Brain_Nucleus_accumbens_basal_ganglia
EUR-like	ENSG00000100997.18	ABHD12	4.10273	0.0697678	4.0831e-05	0.00469945	Brain_Nucleus_accumbens_basal_ganglia
EUR-like	ENSG00000197893.13	NRAP	4.06937	0.0468436	4.714e-05	0.00529941	Brain_Nucleus_accumbens_basal_ganglia
EUR-like	ENSG00000166272.16	WBP1L	4.05744	0.0695511	4.96134e-05	0.00545071	Brain_Nucleus_accumbens_basal_ganglia
EUR-like	ENSG00000170390.15	DCLK2	4.04583	0.0968357	5.2137e-05	0.00560067	Brain_Nucleus_accumbens_basal_ganglia
EUR-like	ENSG00000214435.7	AS3MT	-4.02638	-0.0291872	5.66424e-05	0.00595238	Brain_Nucleus_accumbens_basal_ganglia
EUR-like	ENSG00000138767.12	CNOT6L	-4.01868	-0.0628782	5.85244e-05	0.0060193	Brain_Nucleus_accumbens_basal_ganglia
EUR-like	ENSG00000162456.9	KNCN	4.00492	0.0726311	6.20373e-05	0.00624768	Brain_Nucleus_accumbens_basal_ganglia
EUR-like	ENSG00000109919.9	MTCH2	-3.95412	-0.0432926	7.68156e-05	0.0075781	Brain_Nucleus_accumbens_basal_ganglia
EUR-like	ENSG00000204764.13	RANBP17	3.93497	0.0600859	8.32054e-05	0.0078665	Brain_Nucleus_accumbens_basal_ganglia
EUR-like	ENSG00000177981.10	ASB8	3.93283	0.043773	8.39507e-05	0.0078665	Brain_Nucleus_accumbens_basal_ganglia
EUR-like	ENSG00000141759.14	TXNL4A	-3.93092	-0.0725702	8.4621e-05	0.0078665	Brain_Nucleus_accumbens_basal_ganglia
EUR-like	ENSG00000270866.1	RP11-706J10.2	3.91608	0.155735	9.00019e-05	0.00820886	Brain_Nucleus_accumbens_basal_ganglia
EUR-like	ENSG00000144161.12	ZC3H8	3.9006	0.104254	9.59548e-05	0.00858974	Brain_Nucleus_accumbens_basal_ganglia
EUR-like	ENSG00000109270.12	LAMTOR3	3.85824	0.089307	0.000114208	0.0100277	Brain_Nucleus_accumbens_basal_ganglia
EUR-like	ENSG00000123472.12	ATPAF1	3.85408	0.115522	0.000116167	0.0100277	Brain_Nucleus_accumbens_basal_ganglia
EUR-like	ENSG00000140564.11	FURIN	-3.81846	-0.108192	0.000134288	0.0113886	Brain_Nucleus_accumbens_basal_ganglia
EUR-like	ENSG00000117480.15	FAAH	3.79428	0.112229	0.00014807	0.0123408	Brain_Nucleus_accumbens_basal_ganglia
EUR-like	ENSG00000176208.8	ATAD5	-3.78547	-0.080446	0.000153417	0.0125698	Brain_Nucleus_accumbens_basal_ganglia
EUR-like	ENSG00000170049.9	KCNAB3	3.76322	0.0712319	0.00016774	0.0134395	Brain_Nucleus_accumbens_basal_ganglia
EUR-like	ENSG00000182481.8	KPNA2	-3.75526	-0.147941	0.000173158	0.0134395	Brain_Nucleus_accumbens_basal_ganglia
EUR-like	ENSG00000043514.15	TRIT1	-3.75468	-0.0503628	0.000173561	0.0134395	Brain_Nucleus_accumbens_basal_ganglia
EUR-like	ENSG00000089220.4	PEBP1	3.7524	0.0539994	0.000175153	0.0134395	Brain_Nucleus_accumbens_basal_ganglia
EUR-like	ENSG00000140382.14	HMG20A	-3.74675	-0.154995	0.000179139	0.0135306	Brain_Nucleus_accumbens_basal_ganglia
EUR-like	ENSG00000198561.13	CTNND1	-3.73869	-0.0722651	0.00018498	0.0137568	Brain_Nucleus_accumbens_basal_ganglia
EUR-like	ENSG00000100413.16	POLR3H	-3.72793	-0.0557885	0.00019306	0.0140703	Brain_Nucleus_accumbens_basal_ganglia
EUR-like	ENSG00000187987.9	ZSCAN23	-3.72304	-0.0567602	0.000196836	0.0140703	Brain_Nucleus_accumbens_basal_ganglia
EUR-like	ENSG00000173531.15	MST1	-3.72165	-0.0422281	0.000197928	0.0140703	Brain_Nucleus_accumbens_basal_ganglia
EUR-like	ENSG00000104892.16	KLC3	3.71524	0.034853	0.000203007	0.0142223	Brain_Nucleus_accumbens_basal_ganglia
EUR-like	ENSG00000163959.9	SLC51A	-3.70204	-0.0324625	0.000213876	0.0147697	Brain_Nucleus_accumbens_basal_ganglia
EUR-like	ENSG00000118369.12	USP35	3.69172	0.0283968	0.000222743	0.0151653	Brain_Nucleus_accumbens_basal_ganglia
EUR-like	ENSG00000196666.4	FAM180B	-3.6834	-0.0437116	0.000230145	0.0154516	Brain_Nucleus_accumbens_basal_ganglia
EUR-like	ENSG00000169783.12	LINGO1	-3.67929	-0.0366721	0.000233882	0.0154875	Brain_Nucleus_accumbens_basal_ganglia
EUR-like	ENSG00000180096.11	2025-09-01	-3.67233	-0.040774	0.000240352	0.01563	Brain_Nucleus_accumbens_basal_ganglia
EUR-like	ENSG00000271789.1	RP5-1112D6.7	3.66706	0.152683	0.000245351	0.01563	Brain_Nucleus_accumbens_basal_ganglia
EUR-like	ENSG00000170291.14	ELP5	3.66508	0.102896	0.000247262	0.01563	Brain_Nucleus_accumbens_basal_ganglia
EUR-like	ENSG00000198231.12	DDX42	3.66332	0.0522298	0.000248967	0.01563	Brain_Nucleus_accumbens_basal_ganglia
EUR-like	ENSG00000122882.10	ECD	3.6334	0.0944694	0.000279713	0.0173351	Brain_Nucleus_accumbens_basal_ganglia
EUR-like	ENSG00000184949.15	FAM227A	-3.62369	-0.0694106	0.00029043	0.0177714	Brain_Nucleus_accumbens_basal_ganglia
EUR-like	ENSG00000198408.13	MGEA5	3.61356	0.076663	0.000302024	0.0182498	Brain_Nucleus_accumbens_basal_ganglia
EUR-like	ENSG00000112763.15	BTN2A1	-3.59751	-0.151195	0.000321276	0.0191734	Brain_Nucleus_accumbens_basal_ganglia
EUR-like	ENSG00000227888.4	FAM66A	3.58765	0.0175385	0.000333677	0.0195898	Brain_Nucleus_accumbens_basal_ganglia
EUR-like	ENSG00000270604.5	HCG17	3.5827	0.0315958	0.000340067	0.0195898	Brain_Nucleus_accumbens_basal_ganglia
EUR-like	ENSG00000042429.11	MED17	-3.58243	-0.0384405	0.00034041	0.0195898	Brain_Nucleus_accumbens_basal_ganglia
EUR-like	ENSG00000104228.12	TRIM35	-3.57524	-0.0634374	0.000349913	0.0198998	Brain_Nucleus_accumbens_basal_ganglia
EUR-like	ENSG00000142599.17	RERE	3.56481	0.049657	0.000364121	0.0200833	Brain_Nucleus_accumbens_basal_ganglia
EUR-like	ENSG00000213619.9	NDUFS3	-3.56349	-0.140197	0.000365958	0.0200833	Brain_Nucleus_accumbens_basal_ganglia
EUR-like	ENSG00000100162.14	CENPM	-3.56302	-0.023994	0.000366611	0.0200833	Brain_Nucleus_accumbens_basal_ganglia
EUR-like	ENSG00000167525.13	PROCA1	3.56078	0.0347262	0.000369759	0.0200833	Brain_Nucleus_accumbens_basal_ganglia
EUR-like	ENSG00000263603.1	CTD-2349P21.5	3.5576	0.0549239	0.000374255	0.0201016	Brain_Nucleus_accumbens_basal_ganglia
EUR-like	ENSG00000165806.19	CASP7	3.55131	0.0312024	0.00038332	0.0203623	Brain_Nucleus_accumbens_basal_ganglia
EUR-like	ENSG00000181019.12	NQO1	-3.54764	-0.0522451	0.000388695	0.0203701	Brain_Nucleus_accumbens_basal_ganglia
EUR-like	ENSG00000221947.7	XKR9	3.54262	0.0154185	0.000396175	0.0203701	Brain_Nucleus_accumbens_basal_ganglia
EUR-like	ENSG00000203668.2	CHML	3.54113	0.0849388	0.000398416	0.0203701	Brain_Nucleus_accumbens_basal_ganglia
EUR-like	ENSG00000196821.9	C6orf106	3.53784	0.0539692	0.000403409	0.0203701	Brain_Nucleus_accumbens_basal_ganglia
EUR-like	ENSG00000187260.15	WDR86	-3.53711	-0.0263041	0.000404537	0.0203701	Brain_Nucleus_accumbens_basal_ganglia
EUR-like	ENSG00000152760.9	TCTEX1D1	3.53331	0.0286273	0.000410395	0.020452	Brain_Nucleus_accumbens_basal_ganglia
EUR-like	ENSG00000130348.11	QRSL1	3.52924	0.0198986	0.000416754	0.0204798	Brain_Nucleus_accumbens_basal_ganglia
EUR-like	ENSG00000273142.1	RP11-458F8.4	3.52665	0.0402705	0.00042085	0.0204798	Brain_Nucleus_accumbens_basal_ganglia
EUR-like	ENSG00000140284.10	SLC27A2	3.52489	0.0287065	0.000423661	0.0204798	Brain_Nucleus_accumbens_basal_ganglia
EUR-like	ENSG00000159131.16	GART	3.52039	0.097657	0.000430909	0.0206239	Brain_Nucleus_accumbens_basal_ganglia
EUR-like	ENSG00000204138.12	PHACTR4	-3.46824	-0.0620789	0.000523878	0.0248277	Brain_Nucleus_accumbens_basal_ganglia
EUR-like	ENSG00000108604.15	SMARCD2	-3.46345	-0.130425	0.000533288	0.0249384	Brain_Nucleus_accumbens_basal_ganglia
EUR-like	ENSG00000121769.7	FABP3	-3.46182	-0.0790216	0.000536531	0.0249384	Brain_Nucleus_accumbens_basal_ganglia
EUR-like	ENSG00000187837.3	HIST1H1C	-3.43034	-0.0724395	0.000602828	0.0277531	Brain_Nucleus_accumbens_basal_ganglia
EUR-like	ENSG00000137338.5	PGBD1	3.42674	0.0432421	0.000610871	0.027858	Brain_Nucleus_accumbens_basal_ganglia
EUR-like	ENSG00000172201.11	ID4	3.42108	0.156171	0.000623728	0.0281785	Brain_Nucleus_accumbens_basal_ganglia
EUR-like	ENSG00000213689.11	TREX1	3.41795	0.0342391	0.000630937	0.0282403	Brain_Nucleus_accumbens_basal_ganglia
EUR-like	ENSG00000114650.18	SCAP	3.40334	0.0437427	0.000665677	0.0293201	Brain_Nucleus_accumbens_basal_ganglia
EUR-like	ENSG00000176909.11	MAMSTR	3.40272	0.0260359	0.000667192	0.0293201	Brain_Nucleus_accumbens_basal_ganglia
EUR-like	ENSG00000087116.14	ADAMTS2	3.39162	0.0274846	0.000694795	0.0301729	Brain_Nucleus_accumbens_basal_ganglia
EUR-like	ENSG00000196814.14	MVB12B	3.38857	0.0783882	0.000702573	0.0301729	Brain_Nucleus_accumbens_basal_ganglia
EUR-like	ENSG00000251247.10	ZNF345	3.38421	0.0871693	0.000713839	0.0301729	Brain_Nucleus_accumbens_basal_ganglia
EUR-like	ENSG00000017260.19	ATP2C1	3.38276	0.129773	0.000717609	0.0301729	Brain_Nucleus_accumbens_basal_ganglia
EUR-like	ENSG00000100106.19	TRIOBP	3.38269	0.071733	0.000717808	0.0301729	Brain_Nucleus_accumbens_basal_ganglia
EUR-like	ENSG00000134376.15	CRB1	-3.36216	-0.192529	0.000773351	0.0320387	Brain_Nucleus_accumbens_basal_ganglia
EUR-like	ENSG00000183186.7	C2CD4C	-3.36141	-0.0890819	0.00077545	0.0320387	Brain_Nucleus_accumbens_basal_ganglia
EUR-like	ENSG00000103064.13	SLC7A6	3.35345	0.0589197	0.000798118	0.0324465	Brain_Nucleus_accumbens_basal_ganglia
EUR-like	ENSG00000235109.7	ZSCAN31	-3.35323	-0.0181136	0.000798744	0.0324465	Brain_Nucleus_accumbens_basal_ganglia
EUR-like	ENSG00000206503.12	HLA-A	3.34403	0.0364558	0.000825697	0.0332618	Brain_Nucleus_accumbens_basal_ganglia
EUR-like	ENSG00000278845.4	MRPL45	3.33734	0.301723	0.000845846	0.0336031	Brain_Nucleus_accumbens_basal_ganglia
EUR-like	ENSG00000086205.16	FOLH1	3.33554	0.0760661	0.000851347	0.0336031	Brain_Nucleus_accumbens_basal_ganglia
EUR-like	ENSG00000144647.5	POMGNT2	-3.33434	-0.0399091	0.000855023	0.0336031	Brain_Nucleus_accumbens_basal_ganglia
EUR-like	ENSG00000150630.3	VEGFC	-3.33137	-0.102194	0.000864196	0.0336897	Brain_Nucleus_accumbens_basal_ganglia
EUR-like	ENSG00000100994.11	PYGB	-3.31116	-0.070311	0.000929099	0.0359301	Brain_Nucleus_accumbens_basal_ganglia
EUR-like	ENSG00000139537.10	CCDC65	-3.2933	-0.1128	0.000990178	0.0378442	Brain_Nucleus_accumbens_basal_ganglia
EUR-like	ENSG00000118997.13	DNAH7	3.29002	0.0273394	0.00100182	0.0378442	Brain_Nucleus_accumbens_basal_ganglia
EUR-like	ENSG00000104047.14	DTWD1	3.28994	0.143036	0.00100208	0.0378442	Brain_Nucleus_accumbens_basal_ganglia
EUR-like	ENSG00000183011.13	NAA38	3.27884	0.27349	0.00104236	0.0390602	Brain_Nucleus_accumbens_basal_ganglia
EUR-like	ENSG00000116260.16	QSOX1	3.27305	0.0622289	0.00106395	0.0394279	Brain_Nucleus_accumbens_basal_ganglia
EUR-like	ENSG00000278662.4	GOLGA6L10	3.27103	0.0165692	0.00107158	0.0394279	Brain_Nucleus_accumbens_basal_ganglia
EUR-like	ENSG00000176945.16	MUC20	3.26969	0.0197791	0.00107664	0.0394279	Brain_Nucleus_accumbens_basal_ganglia
EUR-like	ENSG00000185523.6	SPATA45	-3.26608	-0.0509384	0.00109046	0.0396336	Brain_Nucleus_accumbens_basal_ganglia
EUR-like	ENSG00000159210.9	SNF8	3.26357	0.068491	0.00110018	0.0396888	Brain_Nucleus_accumbens_basal_ganglia
EUR-like	ENSG00000149823.8	VPS51	3.25715	0.0808636	0.00112537	0.040232	Brain_Nucleus_accumbens_basal_ganglia
EUR-like	ENSG00000159873.9	CCDC117	-3.25551	-0.0545348	0.00113189	0.040232	Brain_Nucleus_accumbens_basal_ganglia
EUR-like	ENSG00000142549.9	IGLON5	3.25007	0.067919	0.00115378	0.0407109	Brain_Nucleus_accumbens_basal_ganglia
EUR-like	ENSG00000070808.15	CAMK2A	3.24178	0.115473	0.00118786	0.0416095	Brain_Nucleus_accumbens_basal_ganglia
EUR-like	ENSG00000188095.4	MESP2	3.23653	0.059891	0.00120991	0.0419181	Brain_Nucleus_accumbens_basal_ganglia
EUR-like	ENSG00000116062.14	MSH6	-3.23175	-0.0739462	0.00123033	0.0419181	Brain_Nucleus_accumbens_basal_ganglia
EUR-like	ENSG00000084628.9	NKAIN1	-3.23155	-0.0252513	0.00123123	0.0419181	Brain_Nucleus_accumbens_basal_ganglia
EUR-like	ENSG00000165912.15	PACSIN3	3.23152	0.1628	0.00123135	0.0419181	Brain_Nucleus_accumbens_basal_ganglia
EUR-like	ENSG00000112118.18	MCM3	3.22647	0.0305709	0.00125328	0.0423181	Brain_Nucleus_accumbens_basal_ganglia
EUR-like	ENSG00000197050.10	ZNF420	3.2248	0.0798331	0.00126061	0.0423181	Brain_Nucleus_accumbens_basal_ganglia
EUR-like	ENSG00000185829.17	ARL17A	-3.21458	-0.0120585	0.00130638	0.0435518	Brain_Nucleus_accumbens_basal_ganglia
EUR-like	ENSG00000157837.15	SPPL3	-3.21236	-0.065132	0.00131647	0.0435878	Brain_Nucleus_accumbens_basal_ganglia
EUR-like	ENSG00000170606.14	HSPA4	-3.19262	-0.0552263	0.00140991	0.0461359	Brain_Nucleus_accumbens_basal_ganglia
EUR-like	ENSG00000172613.7	RAD9A	3.191	0.0309922	0.00141779	0.0461359	Brain_Nucleus_accumbens_basal_ganglia
EUR-like	ENSG00000125912.10	NCLN	-3.19014	-0.0650187	0.00142206	0.0461359	Brain_Nucleus_accumbens_basal_ganglia
EUR-like	ENSG00000182919.14	C11orf54	-3.18687	-0.0232865	0.00143823	0.0463494	Brain_Nucleus_accumbens_basal_ganglia
EUR-like	ENSG00000054219.10	LY75	3.18044	0.0427819	0.0014705	0.0470756	Brain_Nucleus_accumbens_basal_ganglia
EUR-like	ENSG00000261478.1	RP11-429B14.4	3.17416	0.0655211	0.00150273	0.0477908	Brain_Nucleus_accumbens_basal_ganglia
EUR-like	ENSG00000055950.16	MRPL43	-3.16475	-0.0455977	0.00155215	0.0490398	Brain_Nucleus_accumbens_basal_ganglia
EUR-like	ENSG00000186448.14	ZNF197	-3.14253	-0.0617794	0.00167495	0.0525761	Brain_Nucleus_accumbens_basal_ganglia
EUR-like	ENSG00000101004.14	NINL	3.13572	0.0500124	0.00171433	0.0534649	Brain_Nucleus_accumbens_basal_ganglia
EUR-like	ENSG00000147592.8	LACTB2	3.12951	0.0662166	0.00175096	0.0542572	Brain_Nucleus_accumbens_basal_ganglia
EUR-like	ENSG00000159958.6	TNFRSF13C	-3.12073	-0.0420577	0.00180405	0.0555463	Brain_Nucleus_accumbens_basal_ganglia
EUR-like	ENSG00000100372.14	SLC25A17	-3.11079	-0.0326957	0.0018659	0.0570871	Brain_Nucleus_accumbens_basal_ganglia
EUR-like	ENSG00000198315.10	ZKSCAN8	3.10821	0.0374676	0.00188221	0.0572241	Brain_Nucleus_accumbens_basal_ganglia
EUR-like	ENSG00000214279.13	SCART1	-3.10074	-0.0398604	0.00193038	0.058248	Brain_Nucleus_accumbens_basal_ganglia
EUR-like	ENSG00000221995.5	TIAF1	-3.09927	-0.036809	0.00193999	0.058248	Brain_Nucleus_accumbens_basal_ganglia
EUR-like	ENSG00000272130.1	RP11-360I2.1	-3.09208	-0.0124584	0.00198759	0.0593088	Brain_Nucleus_accumbens_basal_ganglia
EUR-like	ENSG00000204709.4	LINC01556	-3.08749	-0.0236137	0.00201858	0.0598638	Brain_Nucleus_accumbens_basal_ganglia
EUR-like	ENSG00000259495.2	RP11-210M15.2	-3.08309	-0.0167862	0.0020486	0.0603837	Brain_Nucleus_accumbens_basal_ganglia
EUR-like	ENSG00000259362.2	RP11-307C19.1	-3.07902	-0.0246099	0.00207685	0.0608453	Brain_Nucleus_accumbens_basal_ganglia
EUR-like	ENSG00000103051.18	COG4	-3.07635	-0.0867976	0.00209554	0.061023	Brain_Nucleus_accumbens_basal_ganglia
EUR-like	ENSG00000095485.16	CWF19L1	-3.06607	-0.0156701	0.00216895	0.0627828	Brain_Nucleus_accumbens_basal_ganglia
EUR-like	ENSG00000006468.13	ETV1	-3.06088	-0.0764912	0.00220685	0.0634995	Brain_Nucleus_accumbens_basal_ganglia
EUR-like	ENSG00000096063.15	SRPK1	3.05857	0.0400818	0.00222397	0.0636134	Brain_Nucleus_accumbens_basal_ganglia
EUR-like	ENSG00000001561.6	ENPP4	-3.05563	-0.195861	0.00224589	0.0638318	Brain_Nucleus_accumbens_basal_ganglia
EUR-like	ENSG00000245680.9	ZNF585B	3.05401	0.0415747	0.00225801	0.0638318	Brain_Nucleus_accumbens_basal_ganglia
EUR-like	ENSG00000170456.15	DENND5B	3.04867	0.113888	0.00229853	0.0645995	Brain_Nucleus_accumbens_basal_ganglia
EUR-like	ENSG00000172244.8	C5orf34	-3.04445	-0.0567977	0.00233108	0.0651356	Brain_Nucleus_accumbens_basal_ganglia
EUR-like	ENSG00000147576.15	ADHFE1	3.04084	0.0289482	0.00235915	0.0655411	Brain_Nucleus_accumbens_basal_ganglia
EUR-like	ENSG00000214078.12	CPNE1	-3.03445	-0.0299317	0.00240972	0.0665633	Brain_Nucleus_accumbens_basal_ganglia
EUR-like	ENSG00000100399.15	CHADL	-3.03101	-0.150556	0.00243733	0.0669436	Brain_Nucleus_accumbens_basal_ganglia
EUR-like	ENSG00000226251.5	RP11-15I11.3	-3.02869	-0.0119256	0.00245614	0.0670025	Brain_Nucleus_accumbens_basal_ganglia
EUR-like	ENSG00000265750.1	RP11-799B12.4	3.02734	0.0287279	0.0024672	0.0670025	Brain_Nucleus_accumbens_basal_ganglia
EUR-like	ENSG00000262873.1	CTD-2561B21.11	3.02316	0.0312153	0.00250149	0.0675542	Brain_Nucleus_accumbens_basal_ganglia
EUR-like	ENSG00000198515.13	CNGA1	-3.02094	-0.0125402	0.00251992	0.0676738	Brain_Nucleus_accumbens_basal_ganglia
EUR-like	ENSG00000253641.5	LINCR-0001	3.01615	0.0895846	0.00256002	0.068371	Brain_Nucleus_accumbens_basal_ganglia
EUR-like	ENSG00000241043.1	GVQW1	3.01325	0.0229166	0.00258468	0.0686501	Brain_Nucleus_accumbens_basal_ganglia
EUR-like	ENSG00000064726.9	BTBD1	3.00928	0.061202	0.00261869	0.0691736	Brain_Nucleus_accumbens_basal_ganglia
EUR-like	ENSG00000091140.13	DLD	3.00514	0.0950718	0.00265458	0.0695501	Brain_Nucleus_accumbens_basal_ganglia
EUR-like	ENSG00000101220.17	C20orf27	3.00432	0.0872173	0.00266172	0.0695501	Brain_Nucleus_accumbens_basal_ganglia
EUR-like	ENSG00000197322.3	C17orf102	2.98288	0.0406004	0.0028555	0.0742122	Brain_Nucleus_accumbens_basal_ganglia
EUR-like	ENSG00000019186.9	CYP24A1	2.98104	0.0262098	0.00287273	0.0742143	Brain_Nucleus_accumbens_basal_ganglia
EUR-like	ENSG00000251396.6	LINC01301	2.9796	0.026876	0.00288628	0.0742143	Brain_Nucleus_accumbens_basal_ganglia
EUR-like	ENSG00000224383.7	PRR29	2.97461	0.0725418	0.00293363	0.0746801	Brain_Nucleus_accumbens_basal_ganglia
EUR-like	ENSG00000124713.5	GNMT	-2.97443	-0.0123549	0.0029353	0.0746801	Brain_Nucleus_accumbens_basal_ganglia
EUR-like	ENSG00000143768.12	LEFTY2	2.97106	0.0278666	0.00296774	0.0751103	Brain_Nucleus_accumbens_basal_ganglia
EUR-like	ENSG00000149922.10	TBX6	-2.96389	-0.0216409	0.00303778	0.0764824	Brain_Nucleus_accumbens_basal_ganglia
EUR-like	ENSG00000175170.14	FAM182B	2.95405	0.00935952	0.00313637	0.077769	Brain_Nucleus_accumbens_basal_ganglia
EUR-like	ENSG00000147439.12	BIN3	-2.95241	-0.0509259	0.00315301	0.077769	Brain_Nucleus_accumbens_basal_ganglia
EUR-like	ENSG00000165325.13	DEUP1	2.95233	0.0444824	0.00315386	0.077769	Brain_Nucleus_accumbens_basal_ganglia
EUR-like	ENSG00000141314.12	RHBDL3	2.95116	0.029939	0.00316586	0.077769	Brain_Nucleus_accumbens_basal_ganglia
EUR-like	ENSG00000134291.11	TMEM106C	2.95082	0.0313814	0.00316932	0.077769	Brain_Nucleus_accumbens_basal_ganglia
EUR-like	ENSG00000173517.10	PEAK1	-2.94748	-0.031617	0.00320378	0.0782176	Brain_Nucleus_accumbens_basal_ganglia
EUR-like	ENSG00000197728.9	RPS26	-2.9309	-0.00893361	0.00337984	0.0821012	Brain_Nucleus_accumbens_basal_ganglia
EUR-like	ENSG00000113734.17	BNIP1	-2.92124	-0.0304129	0.00348641	0.0842035	Brain_Nucleus_accumbens_basal_ganglia
EUR-like	ENSG00000101204.16	CHRNA4	-2.91992	-0.0222464	0.00350122	0.0842035	Brain_Nucleus_accumbens_basal_ganglia
EUR-like	ENSG00000108468.14	CBX1	-2.91572	-0.0969773	0.00354873	0.0848221	Brain_Nucleus_accumbens_basal_ganglia
EUR-like	ENSG00000160200.17	CBS	-2.91455	-0.0136576	0.00356204	0.0848221	Brain_Nucleus_accumbens_basal_ganglia
EUR-like	ENSG00000155158.20	TTC39B	-2.90962	-0.0381011	0.00361867	0.0853379	Brain_Nucleus_accumbens_basal_ganglia
EUR-like	ENSG00000133818.13	RRAS2	-2.90933	-0.0653504	0.00362207	0.0853379	Brain_Nucleus_accumbens_basal_ganglia
EUR-like	ENSG00000172346.14	CSDC2	-2.90807	-0.0310499	0.00363666	0.0853379	Brain_Nucleus_accumbens_basal_ganglia
EUR-like	ENSG00000103494.12	RPGRIP1L	2.90295	0.111349	0.00369661	0.0863257	Brain_Nucleus_accumbens_basal_ganglia
EUR-like	ENSG00000087903.12	RFX2	-2.89592	-0.151059	0.00378043	0.0876331	Brain_Nucleus_accumbens_basal_ganglia
EUR-like	ENSG00000253678.1	RP11-981G7.3	2.89523	0.0221014	0.00378885	0.0876331	Brain_Nucleus_accumbens_basal_ganglia
EUR-like	ENSG00000169398.19	PTK2	2.89286	0.0479548	0.00381757	0.0877561	Brain_Nucleus_accumbens_basal_ganglia
EUR-like	ENSG00000255455.2	RP11-890B15.3	-2.8918	-0.0220434	0.00383048	0.0877561	Brain_Nucleus_accumbens_basal_ganglia
EUR-like	ENSG00000114054.13	PCCB	2.88986	0.036855	0.00385414	0.0878816	Brain_Nucleus_accumbens_basal_ganglia
EUR-like	ENSG00000167601.11	AXL	2.88423	0.109085	0.00392368	0.0890473	Brain_Nucleus_accumbens_basal_ganglia
EUR-like	ENSG00000140263.13	SORD	-2.87997	-0.0496219	0.00397713	0.0898385	Brain_Nucleus_accumbens_basal_ganglia
EUR-like	ENSG00000276073.1	RP5-1125A11.7	-2.87424	-0.0258339	0.00405	0.0910591	Brain_Nucleus_accumbens_basal_ganglia
EUR-like	ENSG00000228789.6	HCG22	-2.86246	-0.0183615	0.00420367	0.0940765	Brain_Nucleus_accumbens_basal_ganglia
EUR-like	ENSG00000161217.11	PCYT1A	2.85568	0.092874	0.00429449	0.0956662	Brain_Nucleus_accumbens_basal_ganglia
EUR-like	ENSG00000223768.1	LINC00205	-2.85363	-0.0117519	0.00432227	0.0958434	Brain_Nucleus_accumbens_basal_ganglia
EUR-like	ENSG00000246067.7	RAB30-AS1	-2.84633	-0.0308164	0.00442263	0.0976209	Brain_Nucleus_accumbens_basal_ganglia
EUR-like	ENSG00000197323.11	TRIM33	2.84246	0.0661588	0.00447665	0.0983642	Brain_Nucleus_accumbens_basal_ganglia
EUR-like	ENSG00000164035.9	EMCN	2.83608	0.0612027	0.0045671	0.0995843	Brain_Nucleus_accumbens_basal_ganglia
EUR-like	ENSG00000170092.14	SPDYE5	2.83534	0.0594486	0.00457768	0.0995843	Brain_Nucleus_accumbens_basal_ganglia
EUR-like	ENSG00000196118.11	CCDC189	2.83364	0.0185819	0.00460217	0.0995843	Brain_Nucleus_accumbens_basal_ganglia
EUR-like	ENSG00000125821.11	DTD1	-2.83197	-0.0617634	0.00462618	0.0995843	Brain_Nucleus_accumbens_basal_ganglia
EUR-like	ENSG00000133661.15	SFTPD	-2.83001	-0.0323083	0.00465462	0.0995843	Brain_Nucleus_accumbens_basal_ganglia
EUR-like	ENSG00000115266.11	APC2	2.82963	0.0286053	0.00466019	0.0995843	Brain_Nucleus_accumbens_basal_ganglia
EUR-like	ENSG00000261159.1	RP11-723O4.9	2.82852	0.0254631	0.00467638	0.0995843	Brain_Nucleus_accumbens_basal_ganglia
EUR-like	ENSG00000144366.15	GULP1	-2.82491	-0.0516772	0.00472941	0.100272	Brain_Nucleus_accumbens_basal_ganglia
EUR-like	ENSG00000066379.14	ZNRD1	2.81839	0.0640311	0.00482646	0.101883	Brain_Nucleus_accumbens_basal_ganglia
EUR-like	ENSG00000204713.10	TRIM27	2.81589	0.0362969	0.0048642	0.10203	Brain_Nucleus_accumbens_basal_ganglia
EUR-like	ENSG00000122481.16	RWDD3	2.81514	0.0242084	0.00487565	0.10203	Brain_Nucleus_accumbens_basal_ganglia
EUR-like	ENSG00000260261.1	RP11-480A16.1	2.80885	0.0392974	0.00497184	0.103594	Brain_Nucleus_accumbens_basal_ganglia
EUR-like	ENSG00000278619.4	MRM1	-2.80654	-0.194871	0.00500761	0.103892	Brain_Nucleus_accumbens_basal_ganglia
EUR-like	ENSG00000124587.13	PEX6	2.80191	0.0196825	0.00508018	0.104947	Brain_Nucleus_accumbens_basal_ganglia
EUR-like	ENSG00000161265.14	U2AF1L4	-2.79967	-0.0321966	0.00511545	0.105226	Brain_Nucleus_accumbens_basal_ganglia
EUR-like	ENSG00000228065.10	LINC01515	-2.7977	-0.0136181	0.00514673	0.105421	Brain_Nucleus_accumbens_basal_ganglia
EUR-like	ENSG00000163431.12	LMOD1	-2.79369	-0.0663971	0.00521102	0.105879	Brain_Nucleus_accumbens_basal_ganglia
EUR-like	ENSG00000060069.16	CTDP1	2.79357	0.0783385	0.00521293	0.105879	Brain_Nucleus_accumbens_basal_ganglia
EUR-like	ENSG00000110395.6	CBL	-2.77973	-0.104369	0.00544035	0.109776	Brain_Nucleus_accumbens_basal_ganglia
EUR-like	ENSG00000141458.12	NPC1	2.77915	0.0692419	0.00545018	0.109776	Brain_Nucleus_accumbens_basal_ganglia
EUR-like	ENSG00000104883.7	PEX11G	-2.77626	-0.0455948	0.00549883	0.109881	Brain_Nucleus_accumbens_basal_ganglia
EUR-like	ENSG00000100191.5	SLC5A4	2.7711	0.015301	0.00558666	0.109881	Brain_Nucleus_accumbens_basal_ganglia
EUR-like	ENSG00000186687.15	LYRM7	2.77057	0.0891023	0.00559575	0.109881	Brain_Nucleus_accumbens_basal_ganglia
EUR-like	ENSG00000176390.11	CRLF3	2.76906	0.0271933	0.00562175	0.109881	Brain_Nucleus_accumbens_basal_ganglia
EUR-like	ENSG00000189091.12	SF3B3	-2.7689	-0.103439	0.00562451	0.109881	Brain_Nucleus_accumbens_basal_ganglia
EUR-like	ENSG00000108523.15	RNF167	2.76802	0.0608226	0.00563977	0.109881	Brain_Nucleus_accumbens_basal_ganglia
EUR-like	ENSG00000169629.11	RGPD8	-2.76721	-0.0114256	0.0056538	0.109881	Brain_Nucleus_accumbens_basal_ganglia
EUR-like	ENSG00000198093.10	ZNF649	-2.76689	-0.023597	0.00565937	0.109881	Brain_Nucleus_accumbens_basal_ganglia
EUR-like	ENSG00000271904.1	CTC-498M16.4	2.76663	0.0147601	0.00566383	0.109881	Brain_Nucleus_accumbens_basal_ganglia
EUR-like	ENSG00000123975.4	CKS2	-2.76482	-0.040975	0.00569535	0.109881	Brain_Nucleus_accumbens_basal_ganglia
EUR-like	ENSG00000180376.16	CCDC66	-2.76413	-0.0328065	0.00570744	0.109881	Brain_Nucleus_accumbens_basal_ganglia
EUR-like	ENSG00000253704.1	RP11-267M23.4	-2.76295	-0.0268146	0.0057282	0.109881	Brain_Nucleus_accumbens_basal_ganglia
EUR-like	ENSG00000100714.15	MTHFD1	-2.75756	-0.0838477	0.00582345	0.111267	Brain_Nucleus_accumbens_basal_ganglia
EUR-like	ENSG00000013573.16	DDX11	2.75313	0.00877354	0.00590279	0.111944	Brain_Nucleus_accumbens_basal_ganglia
EUR-like	ENSG00000104043.14	ATP8B4	2.753	0.0283506	0.00590519	0.111944	Brain_Nucleus_accumbens_basal_ganglia
EUR-like	ENSG00000261000.1	RP11-534L20.5	2.75124	0.0163101	0.00593703	0.112108	Brain_Nucleus_accumbens_basal_ganglia
EUR-like	ENSG00000183172.8	SMDT1	2.74879	0.0564927	0.00598154	0.112132	Brain_Nucleus_accumbens_basal_ganglia
EUR-like	ENSG00000102886.14	GDPD3	-2.74862	-0.0654579	0.00598471	0.112132	Brain_Nucleus_accumbens_basal_ganglia
EUR-like	ENSG00000232112.3	TMA7	2.74331	0.0525029	0.00608227	0.113295	Brain_Nucleus_accumbens_basal_ganglia
EUR-like	ENSG00000136875.12	PRPF4	2.7427	0.0372746	0.00609363	0.113295	Brain_Nucleus_accumbens_basal_ganglia
EUR-like	ENSG00000232388.4	LINC00493	-2.74033	-0.0612351	0.00613776	0.113297	Brain_Nucleus_accumbens_basal_ganglia
EUR-like	ENSG00000215012.8	C22orf29	2.73991	0.0455575	0.00614569	0.113297	Brain_Nucleus_accumbens_basal_ganglia
EUR-like	ENSG00000112796.9	ENPP5	-2.73892	-0.0428226	0.00616408	0.113297	Brain_Nucleus_accumbens_basal_ganglia
EUR-like	ENSG00000105287.12	PRKD2	2.73583	0.0337457	0.00622236	0.113935	Brain_Nucleus_accumbens_basal_ganglia
EUR-like	ENSG00000236255.1	AC009404.2	-2.73217	-0.0308915	0.00629188	0.114773	Brain_Nucleus_accumbens_basal_ganglia
EUR-like	ENSG00000169251.12	NMD3	-2.72934	-0.0772113	0.00634606	0.115327	Brain_Nucleus_accumbens_basal_ganglia
EUR-like	ENSG00000234690.6	AC073283.4	2.726	0.0157445	0.00641077	0.116066	Brain_Nucleus_accumbens_basal_ganglia
EUR-like	ENSG00000275491.1	LINC01730	2.71908	0.0101675	0.00654637	0.118002	Brain_Nucleus_accumbens_basal_ganglia
EUR-like	ENSG00000103549.21	RNF40	-2.71806	-0.0498897	0.00656652	0.118002	Brain_Nucleus_accumbens_basal_ganglia
EUR-like	ENSG00000177519.3	RPRM	-2.71225	-0.0354578	0.00668287	0.119251	Brain_Nucleus_accumbens_basal_ganglia
EUR-like	ENSG00000132781.17	MUTYH	2.71212	0.058131	0.00668535	0.119251	Brain_Nucleus_accumbens_basal_ganglia
EUR-like	ENSG00000120699.12	EXOSC8	2.70402	0.0643171	0.00685054	0.121748	Brain_Nucleus_accumbens_basal_ganglia
EUR-like	ENSG00000089163.4	SIRT4	-2.69808	-0.0416752	0.00697404	0.123489	Brain_Nucleus_accumbens_basal_ganglia
EUR-like	ENSG00000277863.1	RP11-282A11.4	2.68499	0.0168642	0.00725319	0.127963	Brain_Nucleus_accumbens_basal_ganglia
EUR-like	ENSG00000122971.8	ACADS	2.68035	0.0560491	0.00735449	0.128795	Brain_Nucleus_accumbens_basal_ganglia
EUR-like	ENSG00000174939.10	ASPHD1	-2.67954	-0.165568	0.00737242	0.128795	Brain_Nucleus_accumbens_basal_ganglia
EUR-like	ENSG00000170903.10	MSANTD4	-2.67918	-0.0268999	0.0073803	0.128795	Brain_Nucleus_accumbens_basal_ganglia
EUR-like	ENSG00000110944.8	IL23A	2.67726	0.0623473	0.00742262	0.129068	Brain_Nucleus_accumbens_basal_ganglia
EUR-like	ENSG00000151748.14	SAV1	-2.6737	-0.103147	0.00750201	0.129531	Brain_Nucleus_accumbens_basal_ganglia
EUR-like	ENSG00000162927.13	PUS10	2.67292	0.060106	0.00751937	0.129531	Brain_Nucleus_accumbens_basal_ganglia
EUR-like	ENSG00000237940.3	LINC01238	-2.67238	-0.0325929	0.00753155	0.129531	Brain_Nucleus_accumbens_basal_ganglia
EUR-like	ENSG00000228716.6	DHFR	-2.67127	-0.0144527	0.0075564	0.129531	Brain_Nucleus_accumbens_basal_ganglia
EUR-like	ENSG00000256053.7	APOPT1	-2.66969	-0.0469341	0.00759205	0.129682	Brain_Nucleus_accumbens_basal_ganglia
EUR-like	ENSG00000164733.20	CTSB	-2.66838	-0.0239338	0.00762184	0.129732	Brain_Nucleus_accumbens_basal_ganglia
EUR-like	ENSG00000185352.8	HS6ST3	2.66532	0.0808851	0.00769148	0.130365	Brain_Nucleus_accumbens_basal_ganglia
EUR-like	ENSG00000160801.13	PTH1R	-2.66439	-0.0710592	0.00771292	0.130365	Brain_Nucleus_accumbens_basal_ganglia
EUR-like	ENSG00000166582.9	CENPV	2.66169	0.0142898	0.00777502	0.130956	Brain_Nucleus_accumbens_basal_ganglia
EUR-like	ENSG00000004534.14	RBM6	-2.65969	-0.0254546	0.00782135	0.131279	Brain_Nucleus_accumbens_basal_ganglia
EUR-like	ENSG00000278035.1	RP11-234K24.6	2.65681	0.048595	0.00788828	0.131944	Brain_Nucleus_accumbens_basal_ganglia
EUR-like	ENSG00000113048.16	MRPS27	2.65351	0.0311272	0.00796584	0.132782	Brain_Nucleus_accumbens_basal_ganglia
EUR-like	ENSG00000186188.10	FFAR4	-2.64851	-0.0318037	0.00808477	0.134302	Brain_Nucleus_accumbens_basal_ganglia
EUR-like	ENSG00000137764.19	MAP2K5	2.64464	0.0642965	0.00817773	0.135381	Brain_Nucleus_accumbens_basal_ganglia
EUR-like	ENSG00000026950.16	BTN3A1	-2.64124	-0.0463873	0.00826021	0.136275	Brain_Nucleus_accumbens_basal_ganglia
EUR-like	ENSG00000241878.11	PISD	-2.64003	-0.0419695	0.00828995	0.136275	Brain_Nucleus_accumbens_basal_ganglia
EUR-like	ENSG00000035141.7	FAM136A	2.638	0.131294	0.00833971	0.136275	Brain_Nucleus_accumbens_basal_ganglia
EUR-like	ENSG00000130770.17	ATPIF1	-2.6378	-0.0713617	0.00834454	0.136275	Brain_Nucleus_accumbens_basal_ganglia
EUR-like	ENSG00000140451.12	PIF1	2.63278	0.0207947	0.00846891	0.137841	Brain_Nucleus_accumbens_basal_ganglia
EUR-like	ENSG00000177951.17	BET1L	-2.62871	-0.0277844	0.00857105	0.139035	Brain_Nucleus_accumbens_basal_ganglia
EUR-like	ENSG00000170275.14	CRTAP	2.62483	0.073636	0.00866924	0.140158	Brain_Nucleus_accumbens_basal_ganglia
EUR-like	ENSG00000196126.11	HLA-DRB1	-2.62352	-0.0200652	0.00870259	0.140201	Brain_Nucleus_accumbens_basal_ganglia
EUR-like	ENSG00000261371.5	PECAM1	2.62245	0.0454228	0.00872994	0.140201	Brain_Nucleus_accumbens_basal_ganglia
EUR-like	ENSG00000174529.7	TMEM81	2.61722	0.0333604	0.00886488	0.141897	Brain_Nucleus_accumbens_basal_ganglia
EUR-like	ENSG00000185105.5	MYADML2	2.6124	0.0365521	0.00899096	0.143317	Brain_Nucleus_accumbens_basal_ganglia
EUR-like	ENSG00000091137.11	SLC26A4	-2.61061	-0.0717561	0.00903813	0.143317	Brain_Nucleus_accumbens_basal_ganglia
EUR-like	ENSG00000113356.11	POLR3G	2.60979	0.039383	0.00905976	0.143317	Brain_Nucleus_accumbens_basal_ganglia
EUR-like	ENSG00000147535.16	PLPP5	-2.60932	-0.0615429	0.0090722	0.143317	Brain_Nucleus_accumbens_basal_ganglia
EUR-like	ENSG00000203791.14	METTL10	-2.6064	-0.0198745	0.00915008	0.144076	Brain_Nucleus_accumbens_basal_ganglia
EUR-like	ENSG00000203880.11	PCMTD2	-2.60499	-0.0200448	0.00918759	0.144197	Brain_Nucleus_accumbens_basal_ganglia
EUR-like	ENSG00000138095.18	LRPPRC	-2.60276	-0.037098	0.0092476	0.14467	Brain_Nucleus_accumbens_basal_ganglia
EUR-like	ENSG00000213780.10	GTF2H4	-2.58203	-0.0270377	0.009822	0.15316	Brain_Nucleus_accumbens_basal_ganglia
EUR-like	ENSG00000100271.16	TTLL1	-2.57976	-0.033403	0.00988698	0.153368	Brain_Nucleus_accumbens_basal_ganglia
EUR-like	ENSG00000173809.17	TDRD12	-2.57935	-0.0496468	0.00989878	0.153368	Brain_Nucleus_accumbens_basal_ganglia
EUR-like	ENSG00000198937.8	CCDC167	-2.57582	-0.0259053	0.0100002	0.154444	Brain_Nucleus_accumbens_basal_ganglia
EUR-like	ENSG00000115339.13	GALNT3	2.57282	0.0185307	0.0100874	0.155171	Brain_Nucleus_accumbens_basal_ganglia
EUR-like	ENSG00000162194.12	LBHD1	-2.57144	-0.0314075	0.0101276	0.155171	Brain_Nucleus_accumbens_basal_ganglia
EUR-like	ENSG00000162384.13	C1orf123	2.5701	0.0342042	0.0101668	0.155171	Brain_Nucleus_accumbens_basal_ganglia
EUR-like	ENSG00000160207.8	HSF2BP	2.5698	0.0323591	0.0101757	0.155171	Brain_Nucleus_accumbens_basal_ganglia
EUR-like	ENSG00000248528.1	LINC02058	-2.56801	-0.0868158	0.0102284	0.155484	Brain_Nucleus_accumbens_basal_ganglia
EUR-like	ENSG00000139734.17	DIAPH3	-2.56646	-0.122098	0.0102742	0.155691	Brain_Nucleus_accumbens_basal_ganglia
EUR-like	ENSG00000197978.9	GOLGA6L9	-2.56513	-0.0153138	0.0103137	0.155802	Brain_Nucleus_accumbens_basal_ganglia
EUR-like	ENSG00000081760.16	AACS	2.56253	0.0306309	0.0103914	0.156486	Brain_Nucleus_accumbens_basal_ganglia
EUR-like	ENSG00000270638.1	RP3-466P17.1	2.56039	0.0392087	0.0104555	0.156643	Brain_Nucleus_accumbens_basal_ganglia
EUR-like	ENSG00000272143.1	FGF14-AS2	-2.56002	-0.0529819	0.0104667	0.156643	Brain_Nucleus_accumbens_basal_ganglia
EUR-like	ENSG00000168356.11	SCN11A	2.55792	0.0242314	0.0105299	0.157104	Brain_Nucleus_accumbens_basal_ganglia
EUR-like	ENSG00000236173.1	RP1-182D15.2	2.55346	0.0165328	0.0106659	0.158643	Brain_Nucleus_accumbens_basal_ganglia
EUR-like	ENSG00000164749.11	HNF4G	-2.55127	-0.0438744	0.0107331	0.159153	Brain_Nucleus_accumbens_basal_ganglia
EUR-like	ENSG00000205212.3	CCDC144NL	2.55013	0.0274006	0.0107683	0.159186	Brain_Nucleus_accumbens_basal_ganglia
EUR-like	ENSG00000138442.9	WDR12	2.54889	0.120219	0.0108068	0.159268	Brain_Nucleus_accumbens_basal_ganglia
EUR-like	ENSG00000184117.11	NIPSNAP1	-2.54465	-0.0939056	0.0109387	0.160723	Brain_Nucleus_accumbens_basal_ganglia
EUR-like	ENSG00000162769.12	FLVCR1	2.53264	0.0290447	0.0113208	0.165425	Brain_Nucleus_accumbens_basal_ganglia
EUR-like	ENSG00000263753.6	LINC00667	2.53048	0.0125743	0.0113905	0.165425	Brain_Nucleus_accumbens_basal_ganglia
EUR-like	ENSG00000130717.12	UCK1	2.52964	0.0615652	0.0114181	0.165425	Brain_Nucleus_accumbens_basal_ganglia
EUR-like	ENSG00000182759.3	MAFA	2.52898	0.0379601	0.0114395	0.165425	Brain_Nucleus_accumbens_basal_ganglia
EUR-like	ENSG00000144488.14	ESPNL	2.52728	0.00976543	0.0114949	0.165425	Brain_Nucleus_accumbens_basal_ganglia
EUR-like	ENSG00000283033.1	RP11-219A15.5	2.5272	0.0108055	0.0114977	0.165425	Brain_Nucleus_accumbens_basal_ganglia
EUR-like	ENSG00000149089.12	APIP	-2.52718	-0.00998438	0.0114983	0.165425	Brain_Nucleus_accumbens_basal_ganglia
EUR-like	ENSG00000010322.15	NISCH	-2.52478	-0.198414	0.0115771	0.166044	Brain_Nucleus_accumbens_basal_ganglia
EUR-like	ENSG00000144455.13	SUMF1	2.52343	0.0198709	0.0116218	0.166044	Brain_Nucleus_accumbens_basal_ganglia
EUR-like	ENSG00000231081.1	RP4-760C5.3	-2.52274	-0.0343496	0.0116444	0.166044	Brain_Nucleus_accumbens_basal_ganglia
EUR-like	ENSG00000176273.14	SLC35G1	-2.51602	-0.0360342	0.0118688	0.167963	Brain_Nucleus_accumbens_basal_ganglia
EUR-like	ENSG00000275759.1	RP11-131L12.3	-2.51561	-0.0170461	0.0118828	0.167963	Brain_Nucleus_accumbens_basal_ganglia
EUR-like	ENSG00000272871.1	RP11-408A13.4	2.5156	0.0271694	0.0118832	0.167963	Brain_Nucleus_accumbens_basal_ganglia
EUR-like	ENSG00000163281.11	GNPDA2	-2.50855	-0.0270549	0.0121229	0.170527	Brain_Nucleus_accumbens_basal_ganglia
EUR-like	ENSG00000226266.6	AC009961.3	2.50697	0.0291635	0.012177	0.170527	Brain_Nucleus_accumbens_basal_ganglia
EUR-like	ENSG00000220205.8	VAMP2	2.5062	0.0851088	0.0122038	0.170527	Brain_Nucleus_accumbens_basal_ganglia
EUR-like	ENSG00000105866.13	SP4	2.50614	0.125204	0.0122057	0.170527	Brain_Nucleus_accumbens_basal_ganglia
EUR-like	ENSG00000176386.8	CDC26	-2.4996	-0.0283129	0.0124333	0.172986	Brain_Nucleus_accumbens_basal_ganglia
EUR-like	ENSG00000159199.13	ATP5G1	2.49903	0.0890033	0.0124532	0.172986	Brain_Nucleus_accumbens_basal_ganglia
EUR-like	ENSG00000163125.15	RPRD2	2.4974	0.128214	0.0125106	0.173285	Brain_Nucleus_accumbens_basal_ganglia
EUR-like	ENSG00000166002.6	SMCO4	2.49392	0.0277387	0.0126341	0.174214	Brain_Nucleus_accumbens_basal_ganglia
EUR-like	ENSG00000035115.21	SH3YL1	-2.49348	-0.0429311	0.0126498	0.174214	Brain_Nucleus_accumbens_basal_ganglia
EUR-like	ENSG00000164741.14	DLC1	2.48996	0.118832	0.0127759	0.175451	Brain_Nucleus_accumbens_basal_ganglia
EUR-like	ENSG00000161013.16	MGAT4B	2.48869	0.0659135	0.0128216	0.175579	Brain_Nucleus_accumbens_basal_ganglia
EUR-like	ENSG00000157322.17	CLEC18A	2.48256	0.0116533	0.0130442	0.178123	Brain_Nucleus_accumbens_basal_ganglia
EUR-like	ENSG00000231925.11	TAPBP	2.47881	0.103638	0.0131821	0.179499	Brain_Nucleus_accumbens_basal_ganglia
EUR-like	ENSG00000156170.12	NDUFAF6	2.47584	0.0323262	0.0132922	0.180491	Brain_Nucleus_accumbens_basal_ganglia
EUR-like	ENSG00000182600.9	C2orf82	-2.47305	-0.0186697	0.0133965	0.180922	Brain_Nucleus_accumbens_basal_ganglia
EUR-like	ENSG00000159387.7	IRX6	2.47266	0.0803699	0.0134112	0.180922	Brain_Nucleus_accumbens_basal_ganglia
EUR-like	ENSG00000138207.13	RBP4	-2.47199	-0.0328882	0.0134363	0.180922	Brain_Nucleus_accumbens_basal_ganglia
EUR-like	ENSG00000156414.18	TDRD9	-2.47073	-0.0611379	0.0134839	0.181058	Brain_Nucleus_accumbens_basal_ganglia
EUR-like	ENSG00000078549.14	ADCYAP1R1	-2.46534	-0.156345	0.0136882	0.183155	Brain_Nucleus_accumbens_basal_ganglia
EUR-like	ENSG00000185324.21	CDK10	2.46462	0.0617659	0.0137158	0.183155	Brain_Nucleus_accumbens_basal_ganglia
EUR-like	ENSG00000111728.10	ST8SIA1	-2.45658	-0.0326599	0.0140268	0.186792	Brain_Nucleus_accumbens_basal_ganglia
EUR-like	ENSG00000127951.6	FGL2	-2.45539	-0.0748987	0.0140733	0.186896	Brain_Nucleus_accumbens_basal_ganglia
EUR-like	ENSG00000163291.14	PAQR3	2.45413	0.0324537	0.0141227	0.187039	Brain_Nucleus_accumbens_basal_ganglia
EUR-like	ENSG00000075399.13	VPS9D1	-2.44691	-0.0520148	0.0144087	0.190305	Brain_Nucleus_accumbens_basal_ganglia
EUR-like	ENSG00000242612.6	DECR2	2.44322	0.0195456	0.0145569	0.191156	Brain_Nucleus_accumbens_basal_ganglia
EUR-like	ENSG00000166839.16	ANKDD1A	-2.4431	-0.0729863	0.0145616	0.191156	Brain_Nucleus_accumbens_basal_ganglia
EUR-like	ENSG00000221838.9	AP4M1	2.44236	0.0257714	0.0145918	0.191156	Brain_Nucleus_accumbens_basal_ganglia
EUR-like	ENSG00000272849.1	RP11-347I19.8	-2.44037	-0.0439725	0.0146723	0.191692	Brain_Nucleus_accumbens_basal_ganglia
EUR-like	ENSG00000018699.11	TTC27	-2.4388	-0.0301469	0.014736	0.191764	Brain_Nucleus_accumbens_basal_ganglia
EUR-like	ENSG00000169957.9	ZNF768	-2.4374	-0.0933356	0.0147931	0.191764	Brain_Nucleus_accumbens_basal_ganglia
EUR-like	ENSG00000177752.14	YIPF7	-2.43576	-0.00970479	0.0148604	0.191764	Brain_Nucleus_accumbens_basal_ganglia
EUR-like	ENSG00000134917.9	ADAMTS8	-2.43383	-0.0529293	0.01494	0.191764	Brain_Nucleus_accumbens_basal_ganglia
EUR-like	ENSG00000140832.9	MARVELD3	-2.43363	-0.0497276	0.0149482	0.191764	Brain_Nucleus_accumbens_basal_ganglia
EUR-like	ENSG00000170248.13	PDCD6IP	2.43285	0.0443898	0.0149803	0.191764	Brain_Nucleus_accumbens_basal_ganglia
EUR-like	ENSG00000140905.10	GCSH	-2.43035	-0.0603125	0.0150845	0.191764	Brain_Nucleus_accumbens_basal_ganglia
EUR-like	ENSG00000166261.10	ZNF202	2.42986	0.0276142	0.0151048	0.191764	Brain_Nucleus_accumbens_basal_ganglia
EUR-like	ENSG00000124508.16	BTN2A2	-2.42979	-0.0134086	0.0151074	0.191764	Brain_Nucleus_accumbens_basal_ganglia
EUR-like	ENSG00000025800.13	KPNA6	2.42937	0.128982	0.015125	0.191764	Brain_Nucleus_accumbens_basal_ganglia
EUR-like	ENSG00000101197.12	BIRC7	-2.42905	-0.0503797	0.0151386	0.191764	Brain_Nucleus_accumbens_basal_ganglia
EUR-like	ENSG00000129562.10	DAD1	-2.42829	-0.0385354	0.0151704	0.191764	Brain_Nucleus_accumbens_basal_ganglia
EUR-like	ENSG00000131711.14	MAP1B	-2.42773	-0.0220502	0.0151935	0.191764	Brain_Nucleus_accumbens_basal_ganglia
EUR-like	ENSG00000275764.1	RP11-582E3.6	-2.42348	-0.0246026	0.0153726	0.193238	Brain_Nucleus_accumbens_basal_ganglia
EUR-like	ENSG00000146540.14	C7orf50	2.42296	0.0348096	0.0153946	0.193238	Brain_Nucleus_accumbens_basal_ganglia
EUR-like	ENSG00000100567.12	PSMA3	-2.42212	-0.0941468	0.0154302	0.193238	Brain_Nucleus_accumbens_basal_ganglia
EUR-like	ENSG00000173209.22	AHSA2	2.41432	0.00957552	0.0157648	0.196917	Brain_Nucleus_accumbens_basal_ganglia
EUR-like	ENSG00000126088.13	UROD	2.41229	0.123232	0.0158527	0.197073	Brain_Nucleus_accumbens_basal_ganglia
EUR-like	ENSG00000143156.13	NME7	-2.4115	-0.0269354	0.0158872	0.197073	Brain_Nucleus_accumbens_basal_ganglia
EUR-like	ENSG00000272690.5	LINC02018	-2.41121	-0.0340773	0.0158995	0.197073	Brain_Nucleus_accumbens_basal_ganglia
EUR-like	ENSG00000037637.10	FBXO42	-2.40879	-0.0396629	0.0160057	0.197881	Brain_Nucleus_accumbens_basal_ganglia
EUR-like	ENSG00000168393.12	DTYMK	2.40615	0.041454	0.0161216	0.198788	Brain_Nucleus_accumbens_basal_ganglia
EUR-like	ENSG00000176623.11	RMDN1	2.40525	0.0350071	0.0161613	0.198788	Brain_Nucleus_accumbens_basal_ganglia
EUR-like	ENSG00000198182.12	ZNF607	-2.40314	-0.0252664	0.0162551	0.199435	Brain_Nucleus_accumbens_basal_ganglia
EUR-like	ENSG00000108590.10	MED31	-2.39746	-0.0459614	0.0165093	0.200347	Brain_Nucleus_accumbens_basal_ganglia
EUR-like	ENSG00000142937.11	RPS8	2.39721	0.0728278	0.0165205	0.200347	Brain_Nucleus_accumbens_basal_ganglia
EUR-like	ENSG00000104412.7	EMC2	-2.39321	-0.0859369	0.0167019	0.200347	Brain_Nucleus_accumbens_basal_ganglia
EUR-like	ENSG00000141665.11	FBXO15	-2.39318	-0.0257403	0.0167031	0.200347	Brain_Nucleus_accumbens_basal_ganglia
EUR-like	ENSG00000100276.9	RASL10A	-2.39257	-0.036778	0.0167309	0.200347	Brain_Nucleus_accumbens_basal_ganglia
EUR-like	ENSG00000136937.12	NCBP1	2.39201	0.122729	0.0167563	0.200347	Brain_Nucleus_accumbens_basal_ganglia
EUR-like	ENSG00000168594.15	ADAM29	2.39103	0.0735636	0.0168014	0.200347	Brain_Nucleus_accumbens_basal_ganglia
EUR-like	ENSG00000172410.4	INSL5	-2.3906	-0.0370627	0.016821	0.200347	Brain_Nucleus_accumbens_basal_ganglia
EUR-like	ENSG00000166896.7	ATP23	-2.39044	-0.0113116	0.0168282	0.200347	Brain_Nucleus_accumbens_basal_ganglia
EUR-like	ENSG00000090565.15	RAB11FIP3	2.38935	0.120605	0.0168783	0.200347	Brain_Nucleus_accumbens_basal_ganglia
EUR-like	ENSG00000273009.1	RP11-352G9.1	2.38914	0.046447	0.0168877	0.200347	Brain_Nucleus_accumbens_basal_ganglia
EUR-like	ENSG00000260176.1	CTD-3126B10.4	-2.38785	-0.0139271	0.0169472	0.200347	Brain_Nucleus_accumbens_basal_ganglia
EUR-like	ENSG00000122729.18	ACO1	2.38753	0.0204123	0.016962	0.200347	Brain_Nucleus_accumbens_basal_ganglia
EUR-like	ENSG00000111275.12	ALDH2	2.38751	0.107663	0.016963	0.200347	Brain_Nucleus_accumbens_basal_ganglia
EUR-like	ENSG00000057252.12	SOAT1	-2.38704	-0.0202716	0.0169845	0.200347	Brain_Nucleus_accumbens_basal_ganglia
EUR-like	ENSG00000204421.2	LY6G6C	-2.38687	-0.0184755	0.0169926	0.200347	Brain_Nucleus_accumbens_basal_ganglia
EUR-like	ENSG00000176946.11	THAP4	2.38413	0.0999073	0.0171196	0.201353	Brain_Nucleus_accumbens_basal_ganglia
EUR-like	ENSG00000240859.1	AC093627.10	2.38105	0.030205	0.0172635	0.202547	Brain_Nucleus_accumbens_basal_ganglia
EUR-like	ENSG00000157911.9	PEX10	-2.38016	-0.0486927	0.0173049	0.202547	Brain_Nucleus_accumbens_basal_ganglia
EUR-like	ENSG00000155511.17	GRIA1	2.37824	0.0642016	0.0173954	0.203114	Brain_Nucleus_accumbens_basal_ganglia
EUR-like	ENSG00000182177.13	ASB18	-2.37292	-0.0330899	0.0176483	0.205216	Brain_Nucleus_accumbens_basal_ganglia
EUR-like	ENSG00000234840.1	LINC01239	-2.37266	-0.0133496	0.0176603	0.205216	Brain_Nucleus_accumbens_basal_ganglia
EUR-like	ENSG00000080345.17	RIF1	-2.36987	-0.0182833	0.0177944	0.205881	Brain_Nucleus_accumbens_basal_ganglia
EUR-like	ENSG00000085788.13	DDHD2	-2.3697	-0.0610539	0.0178027	0.205881	Brain_Nucleus_accumbens_basal_ganglia
EUR-like	ENSG00000247095.2	MIR210HG	2.36717	0.0405414	0.0179248	0.206798	Brain_Nucleus_accumbens_basal_ganglia
EUR-like	ENSG00000189350.12	TOGARAM2	-2.36577	-0.0180226	0.0179925	0.207086	Brain_Nucleus_accumbens_basal_ganglia
EUR-like	ENSG00000188677.14	PARVB	-2.36155	-0.0688065	0.0181986	0.208497	Brain_Nucleus_accumbens_basal_ganglia
EUR-like	ENSG00000174718.11	KIAA1551	-2.3615	-0.0198227	0.0182014	0.208497	Brain_Nucleus_accumbens_basal_ganglia
EUR-like	ENSG00000175773.12	RP11-121M22.1	-2.35849	-0.0105849	0.0183495	0.209319	Brain_Nucleus_accumbens_basal_ganglia
EUR-like	ENSG00000236609.3	ZNF853	-2.35828	-0.146175	0.0183598	0.209319	Brain_Nucleus_accumbens_basal_ganglia
EUR-like	ENSG00000249685.1	RP11-360F5.3	-2.3543	-0.0255817	0.0185575	0.21037	Brain_Nucleus_accumbens_basal_ganglia
EUR-like	ENSG00000276070.4	CCL4L2	2.35419	0.103129	0.018563	0.21037	Brain_Nucleus_accumbens_basal_ganglia
EUR-like	ENSG00000198468.7	FLVCR1-AS1	-2.3538	-0.00726177	0.0185826	0.21037	Brain_Nucleus_accumbens_basal_ganglia
EUR-like	ENSG00000163623.9	NKX6-1	-2.3461	-0.0199585	0.018971	0.214265	Brain_Nucleus_accumbens_basal_ganglia
EUR-like	ENSG00000111850.10	SMIM8	2.34278	0.023317	0.0191407	0.215454	Brain_Nucleus_accumbens_basal_ganglia
EUR-like	ENSG00000135902.9	CHRND	2.3423	0.0198286	0.0191653	0.215454	Brain_Nucleus_accumbens_basal_ganglia
EUR-like	ENSG00000139531.12	SUOX	2.34034	0.0254338	0.0192663	0.216087	Brain_Nucleus_accumbens_basal_ganglia
EUR-like	ENSG00000124562.9	SNRPC	-2.33357	-0.0204094	0.0196182	0.219524	Brain_Nucleus_accumbens_basal_ganglia
EUR-like	ENSG00000188372.14	ZP3	2.33012	0.0121013	0.0197998	0.220594	Brain_Nucleus_accumbens_basal_ganglia
EUR-like	ENSG00000007080.10	CCDC124	2.33002	0.144217	0.0198051	0.220594	Brain_Nucleus_accumbens_basal_ganglia
EUR-like	ENSG00000269486.2	CTC-360G5.9	-2.32764	-0.0154469	0.019931	0.221487	Brain_Nucleus_accumbens_basal_ganglia
EUR-like	ENSG00000181350.11	LRRC75A	2.32429	0.0466401	0.0201101	0.222964	Brain_Nucleus_accumbens_basal_ganglia
EUR-like	ENSG00000125304.8	TM9SF2	2.32268	0.092841	0.0201961	0.222996	Brain_Nucleus_accumbens_basal_ganglia
EUR-like	ENSG00000171103.10	TRMT61B	-2.32093	-0.0429054	0.0202905	0.222996	Brain_Nucleus_accumbens_basal_ganglia
EUR-like	ENSG00000226686.7	LINC01535	2.32083	0.00708539	0.0202959	0.222996	Brain_Nucleus_accumbens_basal_ganglia
EUR-like	ENSG00000139428.11	MMAB	-2.3202	-0.0268905	0.0203302	0.222996	Brain_Nucleus_accumbens_basal_ganglia
EUR-like	ENSG00000066923.17	STAG3	2.31995	0.0208351	0.0203437	0.222996	Brain_Nucleus_accumbens_basal_ganglia
EUR-like	ENSG00000230269.6	RP1-40E16.9	-2.3189	-0.0691051	0.0204004	0.223102	Brain_Nucleus_accumbens_basal_ganglia
EUR-like	ENSG00000153975.9	ZUFSP	-2.31807	-0.0656323	0.0204456	0.223102	Brain_Nucleus_accumbens_basal_ganglia
EUR-like	ENSG00000117280.12	RAB29	2.31719	0.0512723	0.0204933	0.223119	Brain_Nucleus_accumbens_basal_ganglia
EUR-like	ENSG00000242252.1	BGLAP	-2.31573	-0.0480172	0.0205733	0.223486	Brain_Nucleus_accumbens_basal_ganglia
EUR-like	ENSG00000272505.1	RP11-981G7.6	2.31369	0.0211971	0.0206848	0.224194	Brain_Nucleus_accumbens_basal_ganglia
EUR-like	ENSG00000113648.16	H2AFY	2.30558	0.0571445	0.0211343	0.228553	Brain_Nucleus_accumbens_basal_ganglia
EUR-like	ENSG00000254004.6	ZNF260	2.30251	0.0390592	0.0213066	0.229902	Brain_Nucleus_accumbens_basal_ganglia
EUR-like	ENSG00000103202.12	NME4	-2.30003	-0.0906571	0.0214462	0.230776	Brain_Nucleus_accumbens_basal_ganglia
EUR-like	ENSG00000054356.13	PTPRN	-2.29938	-0.0373915	0.0214831	0.230776	Brain_Nucleus_accumbens_basal_ganglia
EUR-like	ENSG00000281005.1	LINC00921	-2.29804	-0.0224509	0.0215594	0.231082	Brain_Nucleus_accumbens_basal_ganglia
EUR-like	ENSG00000119231.10	SENP5	-2.29609	-0.0611508	0.0216705	0.23176	Brain_Nucleus_accumbens_basal_ganglia
EUR-like	ENSG00000237541.3	HLA-DQA2	2.29413	0.0105598	0.0217828	0.232446	Brain_Nucleus_accumbens_basal_ganglia
EUR-like	ENSG00000214376.5	VSTM5	2.29281	0.028704	0.0218588	0.232743	Brain_Nucleus_accumbens_basal_ganglia
EUR-like	ENSG00000113593.11	PPWD1	2.28905	0.0215218	0.0220763	0.234542	Brain_Nucleus_accumbens_basal_ganglia
EUR-like	ENSG00000215712.10	TMEM242	-2.28615	-0.0435783	0.0222456	0.234979	Brain_Nucleus_accumbens_basal_ganglia
EUR-like	ENSG00000178896.8	EXOSC4	-2.28574	-0.113418	0.0222696	0.234979	Brain_Nucleus_accumbens_basal_ganglia
EUR-like	ENSG00000251432.6	RP11-420A23.1	2.2846	0.0265659	0.022336	0.234979	Brain_Nucleus_accumbens_basal_ganglia
EUR-like	ENSG00000099385.11	BCL7C	-2.28425	-0.100964	0.0223568	0.234979	Brain_Nucleus_accumbens_basal_ganglia
EUR-like	ENSG00000181396.12	OGFOD3	2.28346	0.0398305	0.0224036	0.234979	Brain_Nucleus_accumbens_basal_ganglia
EUR-like	ENSG00000240053.8	LY6G5B	-2.28336	-0.0366006	0.0224091	0.234979	Brain_Nucleus_accumbens_basal_ganglia
EUR-like	ENSG00000162877.12	PM20D1	-2.27997	-0.0164963	0.0226094	0.236567	Brain_Nucleus_accumbens_basal_ganglia
EUR-like	ENSG00000055211.12	GINM1	-2.27831	-0.0330385	0.022708	0.237085	Brain_Nucleus_accumbens_basal_ganglia
EUR-like	ENSG00000277494.1	GPIHBP1	-2.27595	-0.0295926	0.0228488	0.238041	Brain_Nucleus_accumbens_basal_ganglia
EUR-like	ENSG00000183527.11	PSMG1	-2.27436	-0.0787505	0.0229445	0.238514	Brain_Nucleus_accumbens_basal_ganglia
EUR-like	ENSG00000152292.16	SH2D6	-2.27355	-0.0298415	0.0229929	0.238514	Brain_Nucleus_accumbens_basal_ganglia
EUR-like	ENSG00000165621.8	OXGR1	2.2724	0.0547878	0.0230623	0.238707	Brain_Nucleus_accumbens_basal_ganglia
EUR-like	ENSG00000183798.4	EMILIN3	-2.27161	-0.0180311	0.0231103	0.238707	Brain_Nucleus_accumbens_basal_ganglia
EUR-like	ENSG00000118690.12	ARMC2	-2.26844	-0.0225594	0.0233027	0.240182	Brain_Nucleus_accumbens_basal_ganglia
EUR-like	ENSG00000135521.8	LTV1	2.26586	0.0288308	0.0234598	0.240365	Brain_Nucleus_accumbens_basal_ganglia
EUR-like	ENSG00000272902.2	TBC1D8-AS1	-2.26529	-0.054732	0.0234947	0.240365	Brain_Nucleus_accumbens_basal_ganglia
EUR-like	ENSG00000204632.11	HLA-G	2.26515	0.0132195	0.0235034	0.240365	Brain_Nucleus_accumbens_basal_ganglia
EUR-like	ENSG00000143653.9	SCCPDH	-2.26471	-0.033627	0.0235305	0.240365	Brain_Nucleus_accumbens_basal_ganglia
EUR-like	ENSG00000135898.9	GPR55	2.26408	0.0380596	0.0235691	0.240365	Brain_Nucleus_accumbens_basal_ganglia
EUR-like	ENSG00000105143.12	SLC1A6	2.2606	0.0381946	0.023784	0.242046	Brain_Nucleus_accumbens_basal_ganglia
EUR-like	ENSG00000132313.14	MRPL35	-2.25863	-0.0648621	0.0239063	0.242779	Brain_Nucleus_accumbens_basal_ganglia
EUR-like	ENSG00000167711.13	SERPINF2	-2.257	-0.0111316	0.0240078	0.243047	Brain_Nucleus_accumbens_basal_ganglia
EUR-like	ENSG00000010818.9	HIVEP2	-2.2566	-0.0863179	0.0240332	0.243047	Brain_Nucleus_accumbens_basal_ganglia
EUR-like	ENSG00000115310.17	RTN4	2.25466	0.0907393	0.0241546	0.243286	Brain_Nucleus_accumbens_basal_ganglia
EUR-like	ENSG00000014257.15	ACPP	2.25362	0.0151156	0.02422	0.243286	Brain_Nucleus_accumbens_basal_ganglia
EUR-like	ENSG00000266472.5	MRPS21	-2.2531	-1.07334	0.0242526	0.243286	Brain_Nucleus_accumbens_basal_ganglia
EUR-like	ENSG00000132681.16	ATP1A4	2.25302	0.0434862	0.0242581	0.243286	Brain_Nucleus_accumbens_basal_ganglia
EUR-like	ENSG00000125388.19	GRK4	2.25057	0.0280524	0.0244128	0.244331	Brain_Nucleus_accumbens_basal_ganglia
EUR-like	ENSG00000225190.10	PLEKHM1	-2.2478	-0.030195	0.0245887	0.244753	Brain_Nucleus_accumbens_basal_ganglia
EUR-like	ENSG00000143314.12	MRPL24	2.24737	0.0382624	0.0246167	0.244753	Brain_Nucleus_accumbens_basal_ganglia
EUR-like	ENSG00000125991.19	ERGIC3	2.24652	0.12048	0.024671	0.244753	Brain_Nucleus_accumbens_basal_ganglia
EUR-like	ENSG00000068745.14	IP6K2	2.24643	0.036288	0.0246764	0.244753	Brain_Nucleus_accumbens_basal_ganglia
EUR-like	ENSG00000184923.12	NUTM2A	2.24593	0.0142547	0.0247082	0.244753	Brain_Nucleus_accumbens_basal_ganglia
EUR-like	ENSG00000184898.6	RBM43	-2.24054	-0.0387256	0.0250558	0.247294	Brain_Nucleus_accumbens_basal_ganglia
EUR-like	ENSG00000169169.14	CPT1C	-2.24037	-0.0751653	0.025067	0.247294	Brain_Nucleus_accumbens_basal_ganglia
EUR-like	ENSG00000100345.20	MYH9	-2.23867	-0.0904582	0.0251772	0.247875	Brain_Nucleus_accumbens_basal_ganglia
EUR-like	ENSG00000142330.19	CAPN10	2.23523	0.0731734	0.0254023	0.249583	Brain_Nucleus_accumbens_basal_ganglia
EUR-like	ENSG00000167528.12	ZNF641	2.23243	0.0323338	0.0255863	0.250829	Brain_Nucleus_accumbens_basal_ganglia
EUR-like	ENSG00000168116.13	KIAA1586	2.23173	0.0410378	0.0256329	0.250829	Brain_Nucleus_accumbens_basal_ganglia
EUR-like	ENSG00000102606.17	ARHGEF7	2.22961	0.0491363	0.0257731	0.251571	Brain_Nucleus_accumbens_basal_ganglia
EUR-like	ENSG00000164291.16	ARSK	2.22902	0.0303191	0.0258128	0.251571	Brain_Nucleus_accumbens_basal_ganglia
EUR-like	ENSG00000132330.16	SCLY	2.22591	0.0311632	0.0260201	0.251805	Brain_Nucleus_accumbens_basal_ganglia
EUR-like	ENSG00000151806.13	GUF1	2.22577	0.0104314	0.0260295	0.251805	Brain_Nucleus_accumbens_basal_ganglia
EUR-like	ENSG00000235314.1	LINC00957	2.22559	0.0508826	0.0260413	0.251805	Brain_Nucleus_accumbens_basal_ganglia
EUR-like	ENSG00000235100.3	RP11-80H5.9	2.22535	0.0272369	0.0260579	0.251805	Brain_Nucleus_accumbens_basal_ganglia
EUR-like	ENSG00000127578.6	WFIKKN1	-2.22476	-0.014819	0.0260973	0.251805	Brain_Nucleus_accumbens_basal_ganglia
EUR-like	ENSG00000131462.7	TUBG1	2.22301	0.0251262	0.0262154	0.252441	Brain_Nucleus_accumbens_basal_ganglia
EUR-like	ENSG00000112981.4	NME5	2.22138	0.0318228	0.0263255	0.252996	Brain_Nucleus_accumbens_basal_ganglia
EUR-like	ENSG00000149527.17	PLCH2	-2.22002	-0.0228004	0.0264176	0.253073	Brain_Nucleus_accumbens_basal_ganglia
EUR-like	ENSG00000251575.2	C5orf64-AS1	2.21972	0.0405048	0.0264381	0.253073	Brain_Nucleus_accumbens_basal_ganglia
EUR-like	ENSG00000167695.14	FAM57A	-2.21397	-0.0155445	0.0268307	0.256323	Brain_Nucleus_accumbens_basal_ganglia
EUR-like	ENSG00000063176.15	SPHK2	-2.21165	-0.0548664	0.0269908	0.256907	Brain_Nucleus_accumbens_basal_ganglia
EUR-like	ENSG00000171798.17	KNDC1	-2.21081	-0.0708474	0.0270487	0.256907	Brain_Nucleus_accumbens_basal_ganglia
EUR-like	ENSG00000108788.11	MLX	2.21078	0.0301091	0.0270513	0.256907	Brain_Nucleus_accumbens_basal_ganglia
EUR-like	ENSG00000274312.1	RP11-167B3.2	-2.20891	-0.0236596	0.0271811	0.257179	Brain_Nucleus_accumbens_basal_ganglia
EUR-like	ENSG00000179546.4	HTR1D	-2.20883	-0.0372146	0.0271863	0.257179	Brain_Nucleus_accumbens_basal_ganglia
EUR-like	ENSG00000217702.2	RP11-287D1.4	-2.20774	-0.00923409	0.0272622	0.257393	Brain_Nucleus_accumbens_basal_ganglia
EUR-like	ENSG00000260186.5	LINC02137	2.20053	0.0371745	0.0277692	0.261669	Brain_Nucleus_accumbens_basal_ganglia
EUR-like	ENSG00000107736.19	CDH23	2.19957	0.0266396	0.0278371	0.261799	Brain_Nucleus_accumbens_basal_ganglia
EUR-like	ENSG00000111224.13	PARP11	-2.19763	-0.0682669	0.0279754	0.262589	Brain_Nucleus_accumbens_basal_ganglia
EUR-like	ENSG00000185250.15	PPIL6	2.19567	0.0607275	0.0281153	0.262663	Brain_Nucleus_accumbens_basal_ganglia
EUR-like	ENSG00000169604.19	ANTXR1	-2.19553	-0.0453549	0.0281255	0.262663	Brain_Nucleus_accumbens_basal_ganglia
EUR-like	ENSG00000119147.9	C2orf40	2.19428	0.0310102	0.0282151	0.262663	Brain_Nucleus_accumbens_basal_ganglia
EUR-like	ENSG00000206344.7	HCG27	-2.19396	-0.0132102	0.0282386	0.262663	Brain_Nucleus_accumbens_basal_ganglia
EUR-like	ENSG00000151657.11	KIN	2.19269	0.0252445	0.02833	0.262663	Brain_Nucleus_accumbens_basal_ganglia
EUR-like	ENSG00000163072.15	NOSTRIN	-2.19261	-0.0211732	0.0283352	0.262663	Brain_Nucleus_accumbens_basal_ganglia
EUR-like	ENSG00000162782.15	TDRD5	2.19222	0.0565665	0.0283637	0.262663	Brain_Nucleus_accumbens_basal_ganglia
EUR-like	ENSG00000140527.14	WDR93	-2.18732	-0.0431373	0.0287194	0.265449	Brain_Nucleus_accumbens_basal_ganglia
EUR-like	ENSG00000267127.7	RP11-795F19.5	-2.18533	-0.0190764	0.028865	0.26584	Brain_Nucleus_accumbens_basal_ganglia
EUR-like	ENSG00000196653.11	ZNF502	-2.18523	-0.0689179	0.0288717	0.26584	Brain_Nucleus_accumbens_basal_ganglia
EUR-like	ENSG00000171503.11	ETFDH	2.18413	0.0281693	0.0289527	0.266078	Brain_Nucleus_accumbens_basal_ganglia
EUR-like	ENSG00000253731.2	PCDHGA6	2.18312	0.0280411	0.0290271	0.266256	Brain_Nucleus_accumbens_basal_ganglia
EUR-like	ENSG00000134285.10	FKBP11	-2.18007	-0.039687	0.029252	0.267302	Brain_Nucleus_accumbens_basal_ganglia
EUR-like	ENSG00000103037.11	SETD6	-2.17939	-0.0295486	0.029303	0.267302	Brain_Nucleus_accumbens_basal_ganglia
EUR-like	ENSG00000177707.10	NECTIN3	-2.17933	-0.0262479	0.029307	0.267302	Brain_Nucleus_accumbens_basal_ganglia
EUR-like	ENSG00000164296.6	TIGD6	-2.17785	-0.0238883	0.0294171	0.267801	Brain_Nucleus_accumbens_basal_ganglia
EUR-like	ENSG00000130227.16	XPO7	2.17472	0.127928	0.0296512	0.269424	Brain_Nucleus_accumbens_basal_ganglia
EUR-like	ENSG00000164106.7	SCRG1	-2.17375	-0.018033	0.0297239	0.269579	Brain_Nucleus_accumbens_basal_ganglia
EUR-like	ENSG00000167889.12	MGAT5B	2.17187	0.051529	0.0298657	0.269889	Brain_Nucleus_accumbens_basal_ganglia
EUR-like	ENSG00000205143.2	ARID3C	-2.17181	-0.0237748	0.0298698	0.269889	Brain_Nucleus_accumbens_basal_ganglia
EUR-like	ENSG00000090316.15	MAEA	2.16706	0.0671226	0.0302303	0.272135	Brain_Nucleus_accumbens_basal_ganglia
EUR-like	ENSG00000248161.5	RP11-499E18.1	-2.16705	-0.0476261	0.030231	0.272135	Brain_Nucleus_accumbens_basal_ganglia
EUR-like	ENSG00000106511.5	MEOX2	-2.16497	-0.031685	0.0303899	0.273057	Brain_Nucleus_accumbens_basal_ganglia
EUR-like	ENSG00000205571.13	SMN2	2.16375	0.0228454	0.0304837	0.273392	Brain_Nucleus_accumbens_basal_ganglia
EUR-like	ENSG00000161395.13	PGAP3	2.16147	0.0672645	0.0306593	0.274375	Brain_Nucleus_accumbens_basal_ganglia
EUR-like	ENSG00000269514.1	RP11-370I10.12	2.16085	0.03785	0.0307069	0.274375	Brain_Nucleus_accumbens_basal_ganglia
EUR-like	ENSG00000267272.5	LINC01140	-2.15687	-0.0308949	0.0310158	0.276328	Brain_Nucleus_accumbens_basal_ganglia
EUR-like	ENSG00000107833.10	NPM3	2.15656	0.0199756	0.0310398	0.276328	Brain_Nucleus_accumbens_basal_ganglia
EUR-like	ENSG00000231533.1	RP1-232L24.3	2.1558	0.02941	0.0310996	0.276352	Brain_Nucleus_accumbens_basal_ganglia
EUR-like	ENSG00000164989.16	CCDC171	-2.15305	-0.0153947	0.0313148	0.277614	Brain_Nucleus_accumbens_basal_ganglia
EUR-like	ENSG00000132600.16	PRMT7	-2.15252	-0.0235374	0.0313565	0.277614	Brain_Nucleus_accumbens_basal_ganglia
EUR-like	ENSG00000229654.1	RP1-60O19.2	-2.15126	-0.0230202	0.0314554	0.27798	Brain_Nucleus_accumbens_basal_ganglia
EUR-like	ENSG00000266904.5	LINC00663	2.15009	0.0207197	0.0315479	0.278289	Brain_Nucleus_accumbens_basal_ganglia
EUR-like	ENSG00000103485.17	QPRT	2.14888	0.0353858	0.0316442	0.278562	Brain_Nucleus_accumbens_basal_ganglia
EUR-like	ENSG00000166974.12	MAPRE2	2.14825	0.0719325	0.031694	0.278562	Brain_Nucleus_accumbens_basal_ganglia
EUR-like	ENSG00000111786.8	SRSF9	-2.14733	-0.117534	0.0317668	0.278695	Brain_Nucleus_accumbens_basal_ganglia
EUR-like	ENSG00000142102.15	PGGHG	-2.13889	-0.0179597	0.0324444	0.284123	Brain_Nucleus_accumbens_basal_ganglia
EUR-like	ENSG00000130584.10	ZBTB46	-2.1367	-0.0354835	0.0326226	0.285167	Brain_Nucleus_accumbens_basal_ganglia
EUR-like	ENSG00000074527.11	NTN4	-2.13273	-0.038847	0.0329465	0.287479	Brain_Nucleus_accumbens_basal_ganglia
EUR-like	ENSG00000149541.9	B3GAT3	-2.12709	-0.0477837	0.0334128	0.291022	Brain_Nucleus_accumbens_basal_ganglia
EUR-like	ENSG00000213639.9	PPP1CB	2.12563	0.103233	0.0335342	0.291555	Brain_Nucleus_accumbens_basal_ganglia
EUR-like	ENSG00000186470.13	BTN3A2	2.12374	0.00875916	0.0336918	0.292399	Brain_Nucleus_accumbens_basal_ganglia
EUR-like	ENSG00000237412.6	PRSS56	2.12258	0.0125755	0.0337889	0.292716	Brain_Nucleus_accumbens_basal_ganglia
EUR-like	ENSG00000188511.12	C22orf34	2.12177	0.0432113	0.0338567	0.292779	Brain_Nucleus_accumbens_basal_ganglia
EUR-like	ENSG00000164253.13	WDR41	-2.12094	-0.0121968	0.0339271	0.292793	Brain_Nucleus_accumbens_basal_ganglia
EUR-like	ENSG00000144560.14	VGLL4	2.12032	0.0599565	0.0339794	0.292793	Brain_Nucleus_accumbens_basal_ganglia
EUR-like	ENSG00000161904.11	LEMD2	2.11674	0.0382429	0.0342817	0.294872	Brain_Nucleus_accumbens_basal_ganglia
EUR-like	ENSG00000152413.14	HOMER1	-2.11554	-0.0381328	0.0343843	0.295229	Brain_Nucleus_accumbens_basal_ganglia
EUR-like	ENSG00000130270.16	ATP8B3	-2.11364	-0.0256154	0.0345456	0.29575	Brain_Nucleus_accumbens_basal_ganglia
EUR-like	ENSG00000273437.1	RP11-434H6.7	-2.11328	-0.192794	0.0345765	0.29575	Brain_Nucleus_accumbens_basal_ganglia
EUR-like	ENSG00000272205.1	RP11-277B15.3	2.11268	0.0409338	0.0346285	0.29575	Brain_Nucleus_accumbens_basal_ganglia
EUR-like	ENSG00000067221.13	STOML1	-2.11053	-0.0463621	0.0348125	0.296796	Brain_Nucleus_accumbens_basal_ganglia
EUR-like	ENSG00000110025.12	SNX15	2.10765	0.0206281	0.0350609	0.297871	Brain_Nucleus_accumbens_basal_ganglia
EUR-like	ENSG00000092068.19	SLC7A8	2.10764	0.0278656	0.0350618	0.297871	Brain_Nucleus_accumbens_basal_ganglia
EUR-like	ENSG00000072864.14	NDE1	2.10597	0.0208342	0.0352067	0.298577	Brain_Nucleus_accumbens_basal_ganglia
EUR-like	ENSG00000023572.8	GLRX2	2.10422	0.0433807	0.0353589	0.299245	Brain_Nucleus_accumbens_basal_ganglia
EUR-like	ENSG00000077522.12	ACTN2	2.10365	0.110618	0.0354092	0.299245	Brain_Nucleus_accumbens_basal_ganglia
EUR-like	ENSG00000267575.6	CTC-459F4.3	2.10217	0.0261455	0.035538	0.299809	Brain_Nucleus_accumbens_basal_ganglia
EUR-like	ENSG00000198870.7	STKLD1	2.10117	0.0313709	0.0356259	0.300027	Brain_Nucleus_accumbens_basal_ganglia
EUR-like	ENSG00000065060.16	UHRF1BP1	2.09655	0.0669546	0.0360337	0.302608	Brain_Nucleus_accumbens_basal_ganglia
EUR-like	ENSG00000204228.3	HSD17B8	-2.09564	-0.0735196	0.0361141	0.302608	Brain_Nucleus_accumbens_basal_ganglia
EUR-like	ENSG00000144792.9	ZNF660	2.09537	0.0109053	0.0361379	0.302608	Brain_Nucleus_accumbens_basal_ganglia
EUR-like	ENSG00000160867.14	FGFR4	2.09459	0.0126211	0.0362077	0.302608	Brain_Nucleus_accumbens_basal_ganglia
EUR-like	ENSG00000172171.10	TEFM	2.09416	0.0166576	0.0362454	0.302608	Brain_Nucleus_accumbens_basal_ganglia
EUR-like	ENSG00000137033.11	IL33	2.0929	0.0592694	0.0363581	0.303026	Brain_Nucleus_accumbens_basal_ganglia
EUR-like	ENSG00000264343.5	NOTCH2NL	2.09177	0.0198312	0.036459	0.303344	Brain_Nucleus_accumbens_basal_ganglia
EUR-like	ENSG00000169570.9	DTWD2	2.09101	0.0524901	0.0365273	0.30339	Brain_Nucleus_accumbens_basal_ganglia
EUR-like	ENSG00000138641.15	HERC3	-2.08842	-0.126274	0.0367601	0.304645	Brain_Nucleus_accumbens_basal_ganglia
EUR-like	ENSG00000198535.5	C2CD4A	2.08785	0.0171564	0.0368112	0.304645	Brain_Nucleus_accumbens_basal_ganglia
EUR-like	ENSG00000278535.4	DHRS11	-2.08723	-0.685231	0.0368674	0.304645	Brain_Nucleus_accumbens_basal_ganglia
EUR-like	ENSG00000090487.10	SPG21	2.08601	0.016655	0.0369777	0.305035	Brain_Nucleus_accumbens_basal_ganglia
EUR-like	ENSG00000258227.6	CLEC5A	-2.08401	-0.036987	0.037159	0.306008	Brain_Nucleus_accumbens_basal_ganglia
EUR-like	ENSG00000146856.14	AGBL3	-2.08067	-0.0354107	0.037464	0.307518	Brain_Nucleus_accumbens_basal_ganglia
EUR-like	ENSG00000138658.15	ZGRF1	2.08032	0.0208927	0.0374966	0.307518	Brain_Nucleus_accumbens_basal_ganglia
EUR-like	ENSG00000008277.14	ADAM22	2.07992	0.0674267	0.0375333	0.307518	Brain_Nucleus_accumbens_basal_ganglia
EUR-like	ENSG00000138380.17	CARF	2.07584	0.049179	0.0379087	0.310069	Brain_Nucleus_accumbens_basal_ganglia
EUR-like	ENSG00000248787.1	RP11-666A20.4	-2.07472	-0.0271233	0.0380128	0.310184	Brain_Nucleus_accumbens_basal_ganglia
EUR-like	ENSG00000232629.8	HLA-DQB2	2.0732	0.0156832	0.0381539	0.310184	Brain_Nucleus_accumbens_basal_ganglia
EUR-like	ENSG00000104112.8	SCG3	2.07138	0.0255726	0.0383234	0.310184	Brain_Nucleus_accumbens_basal_ganglia
EUR-like	ENSG00000065357.19	DGKA	2.07098	0.0533419	0.0383606	0.310184	Brain_Nucleus_accumbens_basal_ganglia
EUR-like	ENSG00000170209.4	ANKK1	2.07066	0.0329038	0.0383907	0.310184	Brain_Nucleus_accumbens_basal_ganglia
EUR-like	ENSG00000272221.1	XXbac-BPG181B23.7	2.07065	0.0109047	0.0383918	0.310184	Brain_Nucleus_accumbens_basal_ganglia
EUR-like	ENSG00000137273.3	FOXF2	-2.07034	-0.0970932	0.038421	0.310184	Brain_Nucleus_accumbens_basal_ganglia
EUR-like	ENSG00000122679.8	RAMP3	-2.06886	-0.0439839	0.0385588	0.310184	Brain_Nucleus_accumbens_basal_ganglia
EUR-like	ENSG00000137860.11	SLC28A2	-2.06788	-0.0168557	0.0386509	0.310184	Brain_Nucleus_accumbens_basal_ganglia
EUR-like	ENSG00000113396.12	SLC27A6	-2.06778	-0.00846116	0.0386607	0.310184	Brain_Nucleus_accumbens_basal_ganglia
EUR-like	ENSG00000245149.3	RNF139-AS1	-2.06747	-0.0407065	0.0386898	0.310184	Brain_Nucleus_accumbens_basal_ganglia
EUR-like	ENSG00000240344.8	PPIL3	2.06689	0.00783728	0.0387442	0.310184	Brain_Nucleus_accumbens_basal_ganglia
EUR-like	ENSG00000148814.17	LRRC27	2.06653	0.016587	0.0387782	0.310184	Brain_Nucleus_accumbens_basal_ganglia
EUR-like	ENSG00000157150.4	TIMP4	2.06521	0.0230044	0.0389032	0.310184	Brain_Nucleus_accumbens_basal_ganglia
EUR-like	ENSG00000125445.10	MRPS7	2.06448	0.0871105	0.0389722	0.310184	Brain_Nucleus_accumbens_basal_ganglia
EUR-like	ENSG00000198755.10	RPL10A	2.064	0.0356205	0.0390174	0.310184	Brain_Nucleus_accumbens_basal_ganglia
EUR-like	ENSG00000226029.1	LINC01772	2.06383	0.0218849	0.0390341	0.310184	Brain_Nucleus_accumbens_basal_ganglia
EUR-like	ENSG00000238083.7	LRRC37A2	-2.06337	-0.00799663	0.0390778	0.310184	Brain_Nucleus_accumbens_basal_ganglia
EUR-like	ENSG00000138030.12	KHK	-2.06018	-0.0467891	0.0393809	0.312078	Brain_Nucleus_accumbens_basal_ganglia
EUR-like	ENSG00000002746.14	HECW1	-2.05882	-0.0566767	0.0395119	0.312546	Brain_Nucleus_accumbens_basal_ganglia
EUR-like	ENSG00000168754.14	FAM178B	2.05822	0.0469633	0.0395694	0.312546	Brain_Nucleus_accumbens_basal_ganglia
EUR-like	ENSG00000231367.5	AC016995.3	-2.05086	-0.0126013	0.0402803	0.317331	Brain_Nucleus_accumbens_basal_ganglia
EUR-like	ENSG00000163938.16	GNL3	-2.05029	-0.0446084	0.0403366	0.317331	Brain_Nucleus_accumbens_basal_ganglia
EUR-like	ENSG00000183309.11	ZNF623	2.04885	0.029978	0.0404771	0.317331	Brain_Nucleus_accumbens_basal_ganglia
EUR-like	ENSG00000059122.16	FLYWCH1	-2.04729	-0.00906931	0.0406293	0.317331	Brain_Nucleus_accumbens_basal_ganglia
EUR-like	ENSG00000166947.11	EPB42	2.047	0.028303	0.0406585	0.317331	Brain_Nucleus_accumbens_basal_ganglia
EUR-like	ENSG00000257194.2	RP11-567C2.1	2.04676	0.021432	0.0406813	0.317331	Brain_Nucleus_accumbens_basal_ganglia
EUR-like	ENSG00000137563.11	GGH	2.04628	0.0116727	0.0407284	0.317331	Brain_Nucleus_accumbens_basal_ganglia
EUR-like	ENSG00000182534.13	MXRA7	-2.04533	-0.0182923	0.0408227	0.317331	Brain_Nucleus_accumbens_basal_ganglia
EUR-like	ENSG00000132432.13	SEC61G	-2.0451	-0.0396365	0.0408447	0.317331	Brain_Nucleus_accumbens_basal_ganglia
EUR-like	ENSG00000143569.18	UBAP2L	2.04483	0.0537792	0.0408716	0.317331	Brain_Nucleus_accumbens_basal_ganglia
EUR-like	ENSG00000078070.12	MCCC1	2.04454	0.0226254	0.0409004	0.317331	Brain_Nucleus_accumbens_basal_ganglia
EUR-like	ENSG00000259577.1	CERNA1	-2.04391	-0.0279131	0.0409629	0.317331	Brain_Nucleus_accumbens_basal_ganglia
EUR-like	ENSG00000117407.16	ARTN	2.0421	0.0147448	0.0411413	0.318203	Brain_Nucleus_accumbens_basal_ganglia
EUR-like	ENSG00000145506.13	NKD2	2.0391	0.0206362	0.0414401	0.319782	Brain_Nucleus_accumbens_basal_ganglia
EUR-like	ENSG00000242852.6	ZNF709	-2.03855	-0.0255782	0.0414946	0.319782	Brain_Nucleus_accumbens_basal_ganglia
EUR-like	ENSG00000100228.12	RAB36	-2.03741	-0.0889249	0.0416087	0.319782	Brain_Nucleus_accumbens_basal_ganglia
EUR-like	ENSG00000163808.16	KIF15	-2.0374	-0.018066	0.04161	0.319782	Brain_Nucleus_accumbens_basal_ganglia
EUR-like	ENSG00000183921.7	SDR42E2	2.03448	0.0410687	0.0419034	0.321526	Brain_Nucleus_accumbens_basal_ganglia
EUR-like	ENSG00000103227.18	LMF1	2.0291	0.0253334	0.0424478	0.325186	Brain_Nucleus_accumbens_basal_ganglia
EUR-like	ENSG00000106392.10	C1GALT1	-2.02801	-0.0147961	0.0425587	0.325237	Brain_Nucleus_accumbens_basal_ganglia
EUR-like	ENSG00000180332.6	KCTD4	2.02772	0.0631014	0.0425889	0.325237	Brain_Nucleus_accumbens_basal_ganglia
EUR-like	ENSG00000204520.12	MICA	2.0236	0.0111074	0.0430117	0.327947	Brain_Nucleus_accumbens_basal_ganglia
EUR-like	ENSG00000131116.11	ZNF428	2.02224	0.123527	0.0431521	0.328499	Brain_Nucleus_accumbens_basal_ganglia
EUR-like	ENSG00000123992.18	DNPEP	-2.02076	-0.0290999	0.0433051	0.329141	Brain_Nucleus_accumbens_basal_ganglia
EUR-like	ENSG00000198039.11	ZNF273	-2.01939	-0.043576	0.0434469	0.329141	Brain_Nucleus_accumbens_basal_ganglia
EUR-like	ENSG00000148690.11	FRA10AC1	2.01845	0.0103113	0.0435444	0.329141	Brain_Nucleus_accumbens_basal_ganglia
EUR-like	ENSG00000261402.1	RP11-378I6.1	2.01818	0.0218511	0.043572	0.329141	Brain_Nucleus_accumbens_basal_ganglia
EUR-like	ENSG00000197712.11	FAM114A1	-2.01814	-0.0321136	0.0435768	0.329141	Brain_Nucleus_accumbens_basal_ganglia
EUR-like	ENSG00000151779.12	NBAS	-2.01483	-0.0482498	0.0439224	0.331234	Brain_Nucleus_accumbens_basal_ganglia
EUR-like	ENSG00000225431.1	LINC01671	-2.01256	-0.0417589	0.0441612	0.332281	Brain_Nucleus_accumbens_basal_ganglia
EUR-like	ENSG00000197646.7	PDCD1LG2	-2.01173	-0.0267766	0.0442487	0.332281	Brain_Nucleus_accumbens_basal_ganglia
EUR-like	ENSG00000075131.9	TIPIN	2.01155	0.0100287	0.0442674	0.332281	Brain_Nucleus_accumbens_basal_ganglia
EUR-like	ENSG00000109854.13	HTATIP2	2.0088	0.0201389	0.0445581	0.333944	Brain_Nucleus_accumbens_basal_ganglia
EUR-like	ENSG00000141013.16	GAS8	-2.0076	-0.0136014	0.0446858	0.3342	Brain_Nucleus_accumbens_basal_ganglia
EUR-like	ENSG00000160460.15	SPTBN4	2.00718	0.0997941	0.0447305	0.3342	Brain_Nucleus_accumbens_basal_ganglia
EUR-like	ENSG00000134873.9	CLDN10	-2.0049	-0.0616319	0.0449737	0.335498	Brain_Nucleus_accumbens_basal_ganglia
EUR-like	ENSG00000229108.1	MEOX2-AS1	-2.00152	-0.019156	0.0453364	0.336938	Brain_Nucleus_accumbens_basal_ganglia
EUR-like	ENSG00000225156.2	AC012354.6	-2.0012	-0.0243595	0.0453713	0.336938	Brain_Nucleus_accumbens_basal_ganglia
EUR-like	ENSG00000050130.17	JKAMP	-2.00056	-0.0428527	0.04544	0.336938	Brain_Nucleus_accumbens_basal_ganglia
EUR-like	ENSG00000172340.14	SUCLG2	2.00051	0.0343395	0.0454455	0.336938	Brain_Nucleus_accumbens_basal_ganglia
EUR-like	ENSG00000148290.9	SURF1	-1.99749	-0.0102761	0.0457721	0.337218	Brain_Nucleus_accumbens_basal_ganglia
EUR-like	ENSG00000260778.5	RP11-304L19.13	1.99749	0.0166087	0.0457725	0.337218	Brain_Nucleus_accumbens_basal_ganglia
EUR-like	ENSG00000239900.12	ADSL	1.99652	0.0344646	0.0458775	0.337218	Brain_Nucleus_accumbens_basal_ganglia
EUR-like	ENSG00000138777.19	PPA2	1.99651	0.0497813	0.0458788	0.337218	Brain_Nucleus_accumbens_basal_ganglia
EUR-like	ENSG00000180914.10	OXTR	1.99646	0.00963591	0.045884	0.337218	Brain_Nucleus_accumbens_basal_ganglia
EUR-like	ENSG00000180776.15	ZDHHC20	-1.9961	-0.0608074	0.0459234	0.337218	Brain_Nucleus_accumbens_basal_ganglia
EUR-like	ENSG00000129933.20	MAU2	-1.99512	-0.130371	0.0460302	0.337218	Brain_Nucleus_accumbens_basal_ganglia
EUR-like	ENSG00000234104.1	RP5-1177M21.1	-1.99501	-0.0329724	0.0460414	0.337218	Brain_Nucleus_accumbens_basal_ganglia
EUR-like	ENSG00000066294.14	CD84	1.99239	0.08554	0.046328	0.33747	Brain_Nucleus_accumbens_basal_ganglia
EUR-like	ENSG00000213923.11	CSNK1E	-1.99236	-0.0345775	0.0463314	0.33747	Brain_Nucleus_accumbens_basal_ganglia
EUR-like	ENSG00000105650.21	PDE4C	1.99213	0.0182388	0.0463566	0.33747	Brain_Nucleus_accumbens_basal_ganglia
EUR-like	ENSG00000117906.13	RCN2	1.99173	0.0624254	0.0464011	0.33747	Brain_Nucleus_accumbens_basal_ganglia
EUR-like	ENSG00000181016.9	LSMEM1	1.99151	0.0349055	0.0464248	0.33747	Brain_Nucleus_accumbens_basal_ganglia
EUR-like	ENSG00000164197.11	RNF180	1.98986	0.0370341	0.0466064	0.338037	Brain_Nucleus_accumbens_basal_ganglia
EUR-like	ENSG00000109534.16	GAR1	-1.98953	-0.0173066	0.0466427	0.338037	Brain_Nucleus_accumbens_basal_ganglia
EUR-like	ENSG00000138772.12	ANXA3	1.98657	0.0263669	0.04697	0.339049	Brain_Nucleus_accumbens_basal_ganglia
EUR-like	ENSG00000133275.15	CSNK1G2	1.98654	0.0655432	0.0469731	0.339049	Brain_Nucleus_accumbens_basal_ganglia
EUR-like	ENSG00000108219.14	TSPAN14	1.98574	0.0321022	0.0470621	0.339049	Brain_Nucleus_accumbens_basal_ganglia
EUR-like	ENSG00000225706.1	PTPRD-AS1	-1.98573	-0.0242933	0.0470629	0.339049	Brain_Nucleus_accumbens_basal_ganglia
EUR-like	ENSG00000137312.14	FLOT1	-1.98431	-0.0344552	0.0472216	0.33947	Brain_Nucleus_accumbens_basal_ganglia
EUR-like	ENSG00000163479.13	SSR2	-1.98395	-0.0827971	0.0472618	0.33947	Brain_Nucleus_accumbens_basal_ganglia
EUR-like	ENSG00000132300.18	PTCD3	-1.98163	-0.0429888	0.0475209	0.340767	Brain_Nucleus_accumbens_basal_ganglia
EUR-like	ENSG00000137713.15	PPP2R1B	-1.98079	-0.0113079	0.0476148	0.340767	Brain_Nucleus_accumbens_basal_ganglia
EUR-like	ENSG00000160323.18	ADAMTS13	-1.98044	-0.0197547	0.0476537	0.340767	Brain_Nucleus_accumbens_basal_ganglia
EUR-like	ENSG00000186792.16	HYAL3	-1.97871	-0.0163633	0.0478488	0.341234	Brain_Nucleus_accumbens_basal_ganglia
EUR-like	ENSG00000143107.8	FNDC7	1.97715	0.0355173	0.048025	0.341234	Brain_Nucleus_accumbens_basal_ganglia
EUR-like	ENSG00000253507.5	CTD-2501M5.1	-1.97706	-0.0292739	0.0480353	0.341234	Brain_Nucleus_accumbens_basal_ganglia
EUR-like	ENSG00000139180.10	NDUFA9	1.97682	0.0908741	0.0480614	0.341234	Brain_Nucleus_accumbens_basal_ganglia
EUR-like	ENSG00000275228.1	RP11-370I10.10	1.97673	0.0232073	0.048072	0.341234	Brain_Nucleus_accumbens_basal_ganglia
EUR-like	ENSG00000273100.1	RP11-302L19.3	-1.97522	-0.0149164	0.0482434	0.341948	Brain_Nucleus_accumbens_basal_ganglia
EUR-like	ENSG00000067057.16	PFKP	-1.97279	-0.0369631	0.048519	0.343398	Brain_Nucleus_accumbens_basal_ganglia
EUR-like	ENSG00000189129.13	PLAC9	1.97172	0.0102128	0.0486414	0.343761	Brain_Nucleus_accumbens_basal_ganglia
EUR-like	ENSG00000008394.12	MGST1	1.97072	0.0552352	0.0487563	0.343881	Brain_Nucleus_accumbens_basal_ganglia
EUR-like	ENSG00000120451.10	SNX19	-1.97033	-0.0130408	0.0488007	0.343881	Brain_Nucleus_accumbens_basal_ganglia
EUR-like	ENSG00000152457.17	DCLRE1C	-1.96816	-0.05863	0.04905	0.344919	Brain_Nucleus_accumbens_basal_ganglia
EUR-like	ENSG00000162739.13	SLAMF6	1.96651	0.0132459	0.0492403	0.344919	Brain_Nucleus_accumbens_basal_ganglia
EUR-like	ENSG00000158793.13	NIT1	1.96643	0.0418939	0.0492485	0.344919	Brain_Nucleus_accumbens_basal_ganglia
EUR-like	ENSG00000105974.11	CAV1	-1.96558	-0.0370223	0.0493475	0.344919	Brain_Nucleus_accumbens_basal_ganglia
EUR-like	ENSG00000112561.17	TFEB	-1.96476	-0.12374	0.0494416	0.344919	Brain_Nucleus_accumbens_basal_ganglia
EUR-like	ENSG00000185305.10	ARL15	1.96352	0.0337486	0.0495853	0.344919	Brain_Nucleus_accumbens_basal_ganglia
EUR-like	ENSG00000244219.6	GS1-259H13.2	1.962	0.0248549	0.0497626	0.344919	Brain_Nucleus_accumbens_basal_ganglia
EUR-like	ENSG00000079257.7	LXN	1.96195	0.0123207	0.049768	0.344919	Brain_Nucleus_accumbens_basal_ganglia
EUR-like	ENSG00000063046.17	EIF4B	1.9619	0.0613412	0.0497744	0.344919	Brain_Nucleus_accumbens_basal_ganglia
EUR-like	ENSG00000268707.1	RP11-247A12.7	1.96173	0.00921614	0.0497938	0.344919	Brain_Nucleus_accumbens_basal_ganglia
EUR-like	ENSG00000134215.15	VAV3	-1.96168	-0.0350843	0.0497995	0.344919	Brain_Nucleus_accumbens_basal_ganglia
EUR-like	ENSG00000116497.17	S100PBP	1.96132	0.0506068	0.0498415	0.344919	Brain_Nucleus_accumbens_basal_ganglia
EUR-like	ENSG00000168811.6	IL12A	-1.96103	-0.0366013	0.0498756	0.344919	Brain_Nucleus_accumbens_basal_ganglia
EUR-like	ENSG00000156521.13	TYSND1	-1.96041	-0.0595817	0.0499481	0.344928	Brain_Nucleus_accumbens_basal_ganglia
EUR-like	ENSG00000033100.16	CHPF2	1.95977	0.0593962	0.0500232	0.344953	Brain_Nucleus_accumbens_basal_ganglia
EUR-like	ENSG00000186472.19	PCLO	-1.95846	-0.0826286	0.0501766	0.345299	Brain_Nucleus_accumbens_basal_ganglia
EUR-like	ENSG00000166454.9	ATMIN	-1.95812	-0.0330782	0.0502163	0.345299	Brain_Nucleus_accumbens_basal_ganglia
EUR-like	ENSG00000281538.1	RP4-669P10.20	1.95325	0.0169616	0.0507895	0.348745	Brain_Nucleus_accumbens_basal_ganglia
EUR-like	ENSG00000278730.1	RP11-147L13.11	-1.95169	-0.0483955	0.0509755	0.349525	Brain_Nucleus_accumbens_basal_ganglia
EUR-like	ENSG00000030110.12	BAK1	-1.94693	-0.0300527	0.0515432	0.352918	Brain_Nucleus_accumbens_basal_ganglia
EUR-like	ENSG00000108578.14	BLMH	1.94508	0.0290886	0.0517658	0.353809	Brain_Nucleus_accumbens_basal_ganglia
EUR-like	ENSG00000101255.10	TRIB3	-1.94462	-0.0154488	0.0518212	0.353809	Brain_Nucleus_accumbens_basal_ganglia
EUR-like	ENSG00000163293.11	NIPAL1	-1.94402	-0.0321624	0.051893	0.353809	Brain_Nucleus_accumbens_basal_ganglia
EUR-like	ENSG00000108587.15	GOSR1	-1.94275	-0.0235049	0.0520464	0.354005	Brain_Nucleus_accumbens_basal_ganglia
EUR-like	ENSG00000238121.5	LINC00426	-1.94198	-0.0367427	0.052139	0.354005	Brain_Nucleus_accumbens_basal_ganglia
EUR-like	ENSG00000271265.1	RP11-230C9.4	-1.94161	-0.0141721	0.052184	0.354005	Brain_Nucleus_accumbens_basal_ganglia
EUR-like	ENSG00000129946.10	SHC2	1.94136	0.0513656	0.0522147	0.354005	Brain_Nucleus_accumbens_basal_ganglia
EUR-like	ENSG00000104852.14	SNRNP70	-1.93992	-0.0517664	0.0523892	0.354691	Brain_Nucleus_accumbens_basal_ganglia
EUR-like	ENSG00000275636.1	RP11-521C20.5	-1.93908	-0.0179387	0.0524916	0.354887	Brain_Nucleus_accumbens_basal_ganglia
EUR-like	ENSG00000251408.1	RP11-586D19.2	1.93837	0.00653478	0.0525776	0.354972	Brain_Nucleus_accumbens_basal_ganglia
EUR-like	ENSG00000111052.7	LIN7A	1.93746	0.0242042	0.0526892	0.355229	Brain_Nucleus_accumbens_basal_ganglia
EUR-like	ENSG00000099904.15	ZDHHC8	1.93562	0.044353	0.0529139	0.355255	Brain_Nucleus_accumbens_basal_ganglia
EUR-like	ENSG00000250934.1	RP11-71E19.1	1.9351	0.0180867	0.0529783	0.355255	Brain_Nucleus_accumbens_basal_ganglia
EUR-like	ENSG00000166510.13	CCDC68	-1.93507	-0.0719822	0.0529823	0.355255	Brain_Nucleus_accumbens_basal_ganglia
EUR-like	ENSG00000185917.13	SETD4	-1.93495	-0.0143615	0.0529961	0.355255	Brain_Nucleus_accumbens_basal_ganglia
EUR-like	ENSG00000135624.15	CCT7	1.93345	0.0848104	0.0531813	0.355255	Brain_Nucleus_accumbens_basal_ganglia
EUR-like	ENSG00000095383.19	TBC1D2	1.93335	0.0189505	0.0531936	0.355255	Brain_Nucleus_accumbens_basal_ganglia
EUR-like	ENSG00000130653.15	PNPLA7	1.93323	0.0144166	0.0532074	0.355255	Brain_Nucleus_accumbens_basal_ganglia
EUR-like	ENSG00000205356.9	TECPR1	-1.93243	-0.104796	0.0533061	0.355423	Brain_Nucleus_accumbens_basal_ganglia
EUR-like	ENSG00000162039.14	MEIOB	1.92971	0.0222984	0.0536431	0.356958	Brain_Nucleus_accumbens_basal_ganglia
EUR-like	ENSG00000143575.14	HAX1	-1.92884	-0.0328373	0.0537513	0.356958	Brain_Nucleus_accumbens_basal_ganglia
EUR-like	ENSG00000106477.18	CEP41	1.92767	0.0331839	0.0538965	0.356958	Brain_Nucleus_accumbens_basal_ganglia
EUR-like	ENSG00000147408.14	CSGALNACT1	1.92704	0.0136254	0.0539744	0.356958	Brain_Nucleus_accumbens_basal_ganglia
EUR-like	ENSG00000160963.13	COL26A1	1.92669	0.0166426	0.0540178	0.356958	Brain_Nucleus_accumbens_basal_ganglia
EUR-like	ENSG00000060749.14	QSER1	-1.92645	-0.0574174	0.0540487	0.356958	Brain_Nucleus_accumbens_basal_ganglia
EUR-like	ENSG00000203279.3	RP11-498P14.5	1.92621	0.00801321	0.0540777	0.356958	Brain_Nucleus_accumbens_basal_ganglia
EUR-like	ENSG00000259959.1	RP11-121C2.2	-1.92581	-0.0209585	0.0541277	0.356958	Brain_Nucleus_accumbens_basal_ganglia
EUR-like	ENSG00000006652.13	IFRD1	-1.92433	-0.0353726	0.0543137	0.356958	Brain_Nucleus_accumbens_basal_ganglia
EUR-like	ENSG00000261770.1	CTC-459F4.1	1.92426	0.00712133	0.0543215	0.356958	Brain_Nucleus_accumbens_basal_ganglia
EUR-like	ENSG00000062038.13	CDH3	-1.92405	-0.0337929	0.0543486	0.356958	Brain_Nucleus_accumbens_basal_ganglia
EUR-like	ENSG00000135587.8	SMPD2	1.92319	0.0339072	0.0544564	0.357181	Brain_Nucleus_accumbens_basal_ganglia
EUR-like	ENSG00000154319.14	FAM167A	-1.92167	-0.0276351	0.0546478	0.357951	Brain_Nucleus_accumbens_basal_ganglia
EUR-like	ENSG00000188672.17	RHCE	-1.9207	-0.00907708	0.0547691	0.358259	Brain_Nucleus_accumbens_basal_ganglia
EUR-like	ENSG00000197958.12	RPL12	1.91918	0.0190515	0.0549619	0.359035	Brain_Nucleus_accumbens_basal_ganglia
EUR-like	ENSG00000237310.1	GS1-124K5.4	-1.91691	-0.0128247	0.0552498	0.360428	Brain_Nucleus_accumbens_basal_ganglia
EUR-like	ENSG00000118004.17	COLEC11	1.91518	0.00826849	0.0554695	0.360616	Brain_Nucleus_accumbens_basal_ganglia
EUR-like	ENSG00000277420.1	CH17-408M7.1	1.91427	0.0153519	0.0555855	0.360616	Brain_Nucleus_accumbens_basal_ganglia
EUR-like	ENSG00000188493.14	C19orf54	-1.91408	-0.066436	0.0556105	0.360616	Brain_Nucleus_accumbens_basal_ganglia
EUR-like	ENSG00000189157.13	FAM47E	1.91392	0.0136222	0.05563	0.360616	Brain_Nucleus_accumbens_basal_ganglia
EUR-like	ENSG00000270659.1	RP11-105N14.1	1.91375	0.0142791	0.0556516	0.360616	Brain_Nucleus_accumbens_basal_ganglia
EUR-like	ENSG00000174373.16	RALGAPA1	-1.91119	-0.019444	0.0559797	0.361816	Brain_Nucleus_accumbens_basal_ganglia
EUR-like	ENSG00000188379.6	IFNA2	-1.91074	-0.022048	0.0560375	0.361816	Brain_Nucleus_accumbens_basal_ganglia
EUR-like	ENSG00000039068.18	CDH1	-1.91056	-0.044163	0.0560613	0.361816	Brain_Nucleus_accumbens_basal_ganglia
EUR-like	ENSG00000244045.12	TMEM199	1.90864	0.0342788	0.0563087	0.362127	Brain_Nucleus_accumbens_basal_ganglia
EUR-like	ENSG00000151892.14	GFRA1	1.90844	0.0140178	0.0563348	0.362127	Brain_Nucleus_accumbens_basal_ganglia
EUR-like	ENSG00000164300.16	SERINC5	1.90746	0.0386359	0.0564608	0.362127	Brain_Nucleus_accumbens_basal_ganglia
EUR-like	ENSG00000258700.5	LINC00871	-1.90731	-0.042545	0.0564809	0.362127	Brain_Nucleus_accumbens_basal_ganglia
EUR-like	ENSG00000204099.11	NEU4	1.90674	0.0230921	0.0565544	0.362127	Brain_Nucleus_accumbens_basal_ganglia
EUR-like	ENSG00000169087.10	HSPBAP1	-1.90617	-0.021927	0.0566285	0.362127	Brain_Nucleus_accumbens_basal_ganglia
EUR-like	ENSG00000283440.1	RP11-445H22.3	-1.90613	-0.0219775	0.0566338	0.362127	Brain_Nucleus_accumbens_basal_ganglia
EUR-like	ENSG00000158769.17	F11R	1.90356	0.0251135	0.0569671	0.362896	Brain_Nucleus_accumbens_basal_ganglia
EUR-like	ENSG00000276600.4	RAB7B	1.90351	0.0277548	0.0569744	0.362896	Brain_Nucleus_accumbens_basal_ganglia
EUR-like	ENSG00000223675.1	RP11-86H7.6	-1.90309	-0.0209162	0.0570293	0.362896	Brain_Nucleus_accumbens_basal_ganglia
EUR-like	ENSG00000134668.12	SPOCD1	-1.90289	-0.0262969	0.0570543	0.362896	Brain_Nucleus_accumbens_basal_ganglia
EUR-like	ENSG00000137364.4	TPMT	-1.90185	-0.0123279	0.0571913	0.363289	Brain_Nucleus_accumbens_basal_ganglia
EUR-like	ENSG00000260469.2	C15orf59-AS1	1.89789	0.0191431	0.05771	0.366102	Brain_Nucleus_accumbens_basal_ganglia
EUR-like	ENSG00000108465.14	CDK5RAP3	-1.896	-0.0654227	0.0579597	0.367204	Brain_Nucleus_accumbens_basal_ganglia
EUR-like	ENSG00000155621.14	C9orf85	-1.89347	-0.0418507	0.0582953	0.368848	Brain_Nucleus_accumbens_basal_ganglia
EUR-like	ENSG00000129158.10	SERGEF	-1.89264	-0.0405071	0.0584058	0.368946	Brain_Nucleus_accumbens_basal_ganglia
EUR-like	ENSG00000152492.13	CCDC50	1.89221	0.0427392	0.0584635	0.368946	Brain_Nucleus_accumbens_basal_ganglia
EUR-like	ENSG00000181991.15	MRPS11	-1.88998	-0.107644	0.0587609	0.369848	Brain_Nucleus_accumbens_basal_ganglia
EUR-like	ENSG00000133665.12	DYDC2	-1.88994	-0.0141189	0.0587655	0.369848	Brain_Nucleus_accumbens_basal_ganglia
EUR-like	ENSG00000143740.14	SNAP47	-1.88942	-0.0573822	0.0588359	0.369848	Brain_Nucleus_accumbens_basal_ganglia
EUR-like	ENSG00000198353.7	HOXC4	-1.88825	-0.0385495	0.0589918	0.370346	Brain_Nucleus_accumbens_basal_ganglia
EUR-like	ENSG00000119614.2	VSX2	1.88754	0.0428535	0.0590875	0.370466	Brain_Nucleus_accumbens_basal_ganglia
EUR-like	ENSG00000114902.13	SPCS1	1.88562	0.0519042	0.0593466	0.371608	Brain_Nucleus_accumbens_basal_ganglia
EUR-like	ENSG00000240707.2	LINC01168	1.88496	0.0322241	0.0594356	0.371684	Brain_Nucleus_accumbens_basal_ganglia
EUR-like	ENSG00000152669.8	CCNO	1.88288	0.0370738	0.0597161	0.372955	Brain_Nucleus_accumbens_basal_ganglia
EUR-like	ENSG00000186765.11	FSCN2	1.88163	0.0213998	0.0598862	0.373535	Brain_Nucleus_accumbens_basal_ganglia
EUR-like	ENSG00000162222.13	TTC9C	-1.88029	-0.0242449	0.0600682	0.373772	Brain_Nucleus_accumbens_basal_ganglia
EUR-like	ENSG00000260259.1	LINC02166	1.88021	0.0120908	0.0600788	0.373772	Brain_Nucleus_accumbens_basal_ganglia
EUR-like	ENSG00000135441.7	BLOC1S1	1.87712	0.030516	0.060501	0.375915	Brain_Nucleus_accumbens_basal_ganglia
EUR-like	ENSG00000127337.6	YEATS4	1.8751	0.0131045	0.0607791	0.376956	Brain_Nucleus_accumbens_basal_ganglia
EUR-like	ENSG00000158008.9	EXTL1	1.87477	0.0383272	0.0608246	0.376956	Brain_Nucleus_accumbens_basal_ganglia
EUR-like	ENSG00000206187.3	RP11-1084I9.1	1.87385	0.015647	0.060951	0.377256	Brain_Nucleus_accumbens_basal_ganglia
EUR-like	ENSG00000206557.5	TRIM71	-1.87266	-0.0688969	0.0611154	0.377786	Brain_Nucleus_accumbens_basal_ganglia
EUR-like	ENSG00000164615.4	CAMLG	1.8721	0.0104026	0.0611929	0.377786	Brain_Nucleus_accumbens_basal_ganglia
EUR-like	ENSG00000234155.1	RP11-30P6.6	-1.86967	-0.0175655	0.0615302	0.379384	Brain_Nucleus_accumbens_basal_ganglia
EUR-like	ENSG00000235209.1	CTA-150C2.13	-1.8685	-0.00930419	0.061693	0.379903	Brain_Nucleus_accumbens_basal_ganglia
EUR-like	ENSG00000146802.12	TMEM168	1.86768	0.0603906	0.0618066	0.37992	Brain_Nucleus_accumbens_basal_ganglia
EUR-like	ENSG00000165685.8	TMEM52B	-1.86702	-0.0638513	0.0618992	0.37992	Brain_Nucleus_accumbens_basal_ganglia
EUR-like	ENSG00000059378.12	PARP12	-1.86679	-0.0260756	0.0619316	0.37992	Brain_Nucleus_accumbens_basal_ganglia
EUR-like	ENSG00000140465.13	CYP1A1	1.86387	0.0329673	0.0623403	0.381329	Brain_Nucleus_accumbens_basal_ganglia
EUR-like	ENSG00000204653.9	ASPDH	-1.86346	-0.0276596	0.0623979	0.381329	Brain_Nucleus_accumbens_basal_ganglia
EUR-like	ENSG00000260804.3	LINC01963	1.86343	0.0275502	0.0624022	0.381329	Brain_Nucleus_accumbens_basal_ganglia
EUR-like	ENSG00000120333.4	MRPS14	-1.8629	-0.0457651	0.0624768	0.381329	Brain_Nucleus_accumbens_basal_ganglia
EUR-like	ENSG00000231389.7	HLA-DPA1	1.86081	0.051646	0.0627704	0.382638	Brain_Nucleus_accumbens_basal_ganglia
EUR-like	ENSG00000071894.16	CPSF1	-1.85919	-0.00878081	0.0630002	0.382895	Brain_Nucleus_accumbens_basal_ganglia
EUR-like	ENSG00000131389.16	SLC6A6	1.85908	0.0251555	0.0630159	0.382895	Brain_Nucleus_accumbens_basal_ganglia
EUR-like	ENSG00000119048.7	UBE2B	1.85884	0.0234078	0.0630501	0.382895	Brain_Nucleus_accumbens_basal_ganglia
EUR-like	ENSG00000235475.1	LINC01372	1.85629	0.0138362	0.0634128	0.384614	Brain_Nucleus_accumbens_basal_ganglia
EUR-like	ENSG00000124201.14	ZNFX1	-1.85463	-0.132597	0.0636496	0.385567	Brain_Nucleus_accumbens_basal_ganglia
EUR-like	ENSG00000003249.13	DBNDD1	-1.85224	-0.0278005	0.0639911	0.38715	Brain_Nucleus_accumbens_basal_ganglia
EUR-like	ENSG00000187187.13	ZNF546	1.8515	0.028631	0.0640981	0.387313	Brain_Nucleus_accumbens_basal_ganglia
EUR-like	ENSG00000099994.10	SUSD2	1.84972	0.0217707	0.0643536	0.388371	Brain_Nucleus_accumbens_basal_ganglia
EUR-like	ENSG00000254997.3	KRTAP5-9	1.84779	0.0134795	0.0646322	0.389461	Brain_Nucleus_accumbens_basal_ganglia
EUR-like	ENSG00000161798.6	AQP5	1.84713	0.0178	0.0647281	0.389461	Brain_Nucleus_accumbens_basal_ganglia
EUR-like	ENSG00000141569.10	TRIM65	1.84637	0.0150095	0.0648386	0.389461	Brain_Nucleus_accumbens_basal_ganglia
EUR-like	ENSG00000123095.5	BHLHE41	1.84585	0.0373774	0.0649135	0.389461	Brain_Nucleus_accumbens_basal_ganglia
EUR-like	ENSG00000205683.11	DPF3	1.84569	0.0387576	0.0649369	0.389461	Brain_Nucleus_accumbens_basal_ganglia
EUR-like	ENSG00000129347.19	KRI1	-1.8441	-0.0156946	0.0651681	0.390363	Brain_Nucleus_accumbens_basal_ganglia
EUR-like	ENSG00000188659.9	SAXO2	1.84302	0.0195275	0.0653255	0.390821	Brain_Nucleus_accumbens_basal_ganglia
EUR-like	ENSG00000140548.9	ZNF710	1.84028	0.04634	0.0657271	0.39209	Brain_Nucleus_accumbens_basal_ganglia
EUR-like	ENSG00000221882.2	OR3A2	1.84018	0.0168954	0.0657411	0.39209	Brain_Nucleus_accumbens_basal_ganglia
EUR-like	ENSG00000228340.5	MIR646HG	-1.83991	-0.0141878	0.0657809	0.39209	Brain_Nucleus_accumbens_basal_ganglia
EUR-like	ENSG00000213413.2	PVRIG	1.83809	0.0130725	0.0660498	0.393208	Brain_Nucleus_accumbens_basal_ganglia
EUR-like	ENSG00000106636.7	YKT6	1.83587	0.129328	0.0663762	0.394665	Brain_Nucleus_accumbens_basal_ganglia
EUR-like	ENSG00000118939.17	UCHL3	1.8353	0.0177072	0.0664613	0.394685	Brain_Nucleus_accumbens_basal_ganglia
EUR-like	ENSG00000101464.10	PIGU	-1.83431	-0.0163264	0.066608	0.395071	Brain_Nucleus_accumbens_basal_ganglia
EUR-like	ENSG00000140943.16	MBTPS1	1.83255	0.0840215	0.0668697	0.396137	Brain_Nucleus_accumbens_basal_ganglia
EUR-like	ENSG00000160050.14	CCDC28B	-1.83089	-0.0783873	0.0671175	0.396716	Brain_Nucleus_accumbens_basal_ganglia
EUR-like	ENSG00000140043.11	PTGR2	-1.8304	-0.0162463	0.0671897	0.396716	Brain_Nucleus_accumbens_basal_ganglia
EUR-like	ENSG00000131845.14	ZNF304	-1.83024	-0.0256797	0.0672135	0.396716	Brain_Nucleus_accumbens_basal_ganglia
EUR-like	ENSG00000109084.13	TMEM97	1.82737	0.0186529	0.0676444	0.397948	Brain_Nucleus_accumbens_basal_ganglia
EUR-like	ENSG00000175489.9	LRRC25	-1.82729	-0.0365164	0.0676568	0.397948	Brain_Nucleus_accumbens_basal_ganglia
EUR-like	ENSG00000135773.12	CAPN9	-1.8269	-0.0155986	0.0677141	0.397948	Brain_Nucleus_accumbens_basal_ganglia
EUR-like	ENSG00000203688.4	RP11-351J23.1	-1.82666	-0.00993998	0.0677516	0.397948	Brain_Nucleus_accumbens_basal_ganglia
EUR-like	ENSG00000089335.20	ZNF302	1.8259	0.0190072	0.0678649	0.39813	Brain_Nucleus_accumbens_basal_ganglia
EUR-like	ENSG00000131591.17	C1orf159	-1.82374	-0.0195133	0.0681921	0.399564	Brain_Nucleus_accumbens_basal_ganglia
EUR-like	ENSG00000230939.1	RP11-314C16.1	-1.8213	-0.0112234	0.0685608	0.401162	Brain_Nucleus_accumbens_basal_ganglia
EUR-like	ENSG00000277972.1	CISD3	-1.82053	-0.140005	0.068678	0.401162	Brain_Nucleus_accumbens_basal_ganglia
EUR-like	ENSG00000074276.10	CDHR2	-1.8203	-0.0234717	0.0687136	0.401162	Brain_Nucleus_accumbens_basal_ganglia
EUR-like	ENSG00000265763.3	ZNF488	-1.8196	-0.18154	0.0688204	0.4013	Brain_Nucleus_accumbens_basal_ganglia
EUR-like	ENSG00000111237.18	VPS29	-1.81797	-0.0416258	0.0690684	0.402227	Brain_Nucleus_accumbens_basal_ganglia
EUR-like	ENSG00000148300.11	REXO4	1.81747	0.0232521	0.0691458	0.402227	Brain_Nucleus_accumbens_basal_ganglia
EUR-like	ENSG00000198912.10	C1orf174	1.81664	0.0178303	0.0692726	0.402227	Brain_Nucleus_accumbens_basal_ganglia
EUR-like	ENSG00000100429.17	HDAC10	1.81592	0.0153445	0.0693823	0.402227	Brain_Nucleus_accumbens_basal_ganglia
EUR-like	ENSG00000187954.12	CYHR1	1.81584	0.0561853	0.0693953	0.402227	Brain_Nucleus_accumbens_basal_ganglia
EUR-like	ENSG00000128617.2	OPN1SW	-1.81262	-0.0153868	0.0698904	0.40454	Brain_Nucleus_accumbens_basal_ganglia
EUR-like	ENSG00000179715.12	PCED1B	-1.81216	-0.0164947	0.0699619	0.40454	Brain_Nucleus_accumbens_basal_ganglia
EUR-like	ENSG00000153574.8	RPIA	-1.80943	-0.0272883	0.0703841	0.406496	Brain_Nucleus_accumbens_basal_ganglia
EUR-like	ENSG00000169641.13	LUZP1	-1.80715	-0.0456818	0.0707388	0.408056	Brain_Nucleus_accumbens_basal_ganglia
EUR-like	ENSG00000055044.10	NOP58	1.80641	0.0586929	0.0708543	0.408236	Brain_Nucleus_accumbens_basal_ganglia
EUR-like	ENSG00000251600.5	RP11-673E1.1	1.80511	0.00843847	0.071058	0.408431	Brain_Nucleus_accumbens_basal_ganglia
EUR-like	ENSG00000174804.3	FZD4	-1.80494	-0.0430454	0.0710847	0.408431	Brain_Nucleus_accumbens_basal_ganglia
EUR-like	ENSG00000228793.1	RP1-223B1.1	-1.80457	-0.0150146	0.0711418	0.408431	Brain_Nucleus_accumbens_basal_ganglia
EUR-like	ENSG00000257727.5	CNPY2	-1.80263	-0.0607383	0.0714462	0.409414	Brain_Nucleus_accumbens_basal_ganglia
EUR-like	ENSG00000076604.14	TRAF4	-1.80234	-0.0468537	0.0714926	0.409414	Brain_Nucleus_accumbens_basal_ganglia
EUR-like	ENSG00000142185.16	TRPM2	-1.80165	-0.0154613	0.0716006	0.409414	Brain_Nucleus_accumbens_basal_ganglia
EUR-like	ENSG00000271427.1	RP11-188D8.1	1.80113	0.0396503	0.0716828	0.409414	Brain_Nucleus_accumbens_basal_ganglia
EUR-like	ENSG00000100426.6	ZBED4	-1.80017	-0.039439	0.0718332	0.409414	Brain_Nucleus_accumbens_basal_ganglia
EUR-like	ENSG00000159445.12	THEM4	1.79996	0.0247296	0.0718667	0.409414	Brain_Nucleus_accumbens_basal_ganglia
EUR-like	ENSG00000136824.18	SMC2	1.79971	0.0144164	0.0719058	0.409414	Brain_Nucleus_accumbens_basal_ganglia
EUR-like	ENSG00000197863.8	ZNF790	1.79916	0.0324844	0.0719928	0.409427	Brain_Nucleus_accumbens_basal_ganglia
EUR-like	ENSG00000125630.15	POLR1B	1.79787	0.0115489	0.0721975	0.409646	Brain_Nucleus_accumbens_basal_ganglia
EUR-like	ENSG00000127947.15	PTPN12	1.79785	0.0238985	0.0722007	0.409646	Brain_Nucleus_accumbens_basal_ganglia
EUR-like	ENSG00000004455.16	AK2	1.79687	0.0987987	0.0723555	0.410043	Brain_Nucleus_accumbens_basal_ganglia
EUR-like	ENSG00000147419.17	CCDC25	-1.79599	-0.0158748	0.0724957	0.410356	Brain_Nucleus_accumbens_basal_ganglia
EUR-like	ENSG00000169194.9	IL13	1.79388	0.0242198	0.0728325	0.41178	Brain_Nucleus_accumbens_basal_ganglia
EUR-like	ENSG00000248265.1	FLJ12825	-1.79303	-0.0183402	0.0729674	0.412061	Brain_Nucleus_accumbens_basal_ganglia
EUR-like	ENSG00000136492.8	BRIP1	1.79149	0.0257243	0.0732151	0.412978	Brain_Nucleus_accumbens_basal_ganglia
EUR-like	ENSG00000185219.16	ZNF445	-1.78998	-0.0766731	0.0734573	0.413607	Brain_Nucleus_accumbens_basal_ganglia
EUR-like	ENSG00000196542.8	SPTSSB	1.78973	0.0581852	0.0734979	0.413607	Brain_Nucleus_accumbens_basal_ganglia
EUR-like	ENSG00000124523.15	SIRT5	-1.78908	-0.0267883	0.0736018	0.41371	Brain_Nucleus_accumbens_basal_ganglia
EUR-like	ENSG00000245556.2	SCAMP1-AS1	1.78849	0.0451769	0.0736963	0.413761	Brain_Nucleus_accumbens_basal_ganglia
EUR-like	ENSG00000103044.10	HAS3	1.78726	0.0286331	0.0738947	0.414225	Brain_Nucleus_accumbens_basal_ganglia
EUR-like	ENSG00000125409.12	TEKT3	1.78692	0.0229351	0.0739505	0.414225	Brain_Nucleus_accumbens_basal_ganglia
EUR-like	ENSG00000143369.14	ECM1	1.78334	0.0348739	0.0745313	0.416574	Brain_Nucleus_accumbens_basal_ganglia
EUR-like	ENSG00000096872.15	IFT74	-1.78327	-0.0386236	0.0745421	0.416574	Brain_Nucleus_accumbens_basal_ganglia
EUR-like	ENSG00000230839.1	RP5-968J1.1	-1.78211	-0.0116082	0.0747317	0.416963	Brain_Nucleus_accumbens_basal_ganglia
EUR-like	ENSG00000243056.1	EIF4EBP3	-1.78179	-0.0648169	0.0747842	0.416963	Brain_Nucleus_accumbens_basal_ganglia
EUR-like	ENSG00000223865.10	HLA-DPB1	1.77997	0.0292567	0.0750807	0.417758	Brain_Nucleus_accumbens_basal_ganglia
EUR-like	ENSG00000223802.7	CERS1	-1.77985	-0.0395207	0.0750997	0.417758	Brain_Nucleus_accumbens_basal_ganglia
EUR-like	ENSG00000267939.1	CTD-2325M2.1	1.77782	0.0239155	0.0754342	0.418858	Brain_Nucleus_accumbens_basal_ganglia
EUR-like	ENSG00000103197.16	TSC2	1.77644	0.04482	0.07566	0.418858	Brain_Nucleus_accumbens_basal_ganglia
EUR-like	ENSG00000230725.5	RP4-738P15.1	-1.77643	-0.0509047	0.0756627	0.418858	Brain_Nucleus_accumbens_basal_ganglia
EUR-like	ENSG00000136861.17	CDK5RAP2	-1.77639	-0.0649719	0.0756683	0.418858	Brain_Nucleus_accumbens_basal_ganglia
EUR-like	ENSG00000137513.9	NARS2	-1.77601	-0.0170934	0.0757307	0.418858	Brain_Nucleus_accumbens_basal_ganglia
EUR-like	ENSG00000111321.10	LTBR	-1.77447	-0.0246934	0.0759851	0.419785	Brain_Nucleus_accumbens_basal_ganglia
EUR-like	ENSG00000134042.12	MRO	1.77394	0.0361379	0.0760727	0.419787	Brain_Nucleus_accumbens_basal_ganglia
EUR-like	ENSG00000249926.2	RP11-495K9.6	1.7726	0.0139933	0.0762943	0.419787	Brain_Nucleus_accumbens_basal_ganglia
EUR-like	ENSG00000233569.1	RP11-500B12.1	-1.77245	-0.0115875	0.0763205	0.419787	Brain_Nucleus_accumbens_basal_ganglia
EUR-like	ENSG00000165966.14	PDZRN4	1.77237	0.0349922	0.0763328	0.419787	Brain_Nucleus_accumbens_basal_ganglia
EUR-like	ENSG00000119537.15	KDSR	-1.77179	-0.0423148	0.0764296	0.419842	Brain_Nucleus_accumbens_basal_ganglia
EUR-like	ENSG00000152582.13	SPEF2	1.76958	0.0248204	0.0767966	0.421159	Brain_Nucleus_accumbens_basal_ganglia
EUR-like	ENSG00000177875.4	CCDC184	-1.7693	-0.046222	0.0768436	0.421159	Brain_Nucleus_accumbens_basal_ganglia
EUR-like	ENSG00000099785.10	2025-03-02	1.7685	0.0135494	0.0769773	0.421414	Brain_Nucleus_accumbens_basal_ganglia
EUR-like	ENSG00000161010.14	MRNIP	-1.7672	-0.0246648	0.077195	0.421524	Brain_Nucleus_accumbens_basal_ganglia
EUR-like	ENSG00000132970.12	WASF3	-1.76631	-0.0532238	0.0773435	0.421524	Brain_Nucleus_accumbens_basal_ganglia
EUR-like	ENSG00000106603.18	COA1	1.76601	0.0298154	0.0773936	0.421524	Brain_Nucleus_accumbens_basal_ganglia
EUR-like	ENSG00000163702.18	IL17RC	-1.76585	-0.0529447	0.0774216	0.421524	Brain_Nucleus_accumbens_basal_ganglia
EUR-like	ENSG00000164743.4	C8orf48	-1.76578	-0.0824722	0.0774334	0.421524	Brain_Nucleus_accumbens_basal_ganglia
EUR-like	ENSG00000023228.13	NDUFS1	1.76362	0.0244345	0.0777953	0.423017	Brain_Nucleus_accumbens_basal_ganglia
EUR-like	ENSG00000056558.10	TRAF1	1.76226	0.0178742	0.0780258	0.423461	Brain_Nucleus_accumbens_basal_ganglia
EUR-like	ENSG00000110435.11	PDHX	-1.76149	-0.0283225	0.0781559	0.423461	Brain_Nucleus_accumbens_basal_ganglia
EUR-like	ENSG00000126698.10	DNAJC8	-1.76108	-0.0522445	0.0782249	0.423461	Brain_Nucleus_accumbens_basal_ganglia
EUR-like	ENSG00000183426.16	NPIPA1	1.76107	0.00795422	0.0782272	0.423461	Brain_Nucleus_accumbens_basal_ganglia
EUR-like	ENSG00000230676.1	RP11-65J3.3	-1.76036	-0.018413	0.0783465	0.423632	Brain_Nucleus_accumbens_basal_ganglia
EUR-like	ENSG00000159314.11	ARHGAP27	-1.75654	-0.0194585	0.0789956	0.426664	Brain_Nucleus_accumbens_basal_ganglia
EUR-like	ENSG00000196218.12	RYR1	-1.75595	-0.0221341	0.0790976	0.426739	Brain_Nucleus_accumbens_basal_ganglia
EUR-like	ENSG00000166321.13	NUDT13	1.75309	0.016936	0.0795868	0.428754	Brain_Nucleus_accumbens_basal_ganglia
EUR-like	ENSG00000178623.11	GPR35	1.75222	0.0185839	0.0797364	0.428754	Brain_Nucleus_accumbens_basal_ganglia
EUR-like	ENSG00000142583.17	SLC2A5	-1.75221	-0.0889443	0.0797372	0.428754	Brain_Nucleus_accumbens_basal_ganglia
EUR-like	ENSG00000151917.17	BEND6	1.75042	0.0143919	0.0800456	0.429589	Brain_Nucleus_accumbens_basal_ganglia
EUR-like	ENSG00000204371.11	EHMT2	1.75028	0.0450894	0.0800703	0.429589	Brain_Nucleus_accumbens_basal_ganglia
EUR-like	ENSG00000185056.9	C5orf47	-1.7493	-0.0167247	0.0802385	0.430014	Brain_Nucleus_accumbens_basal_ganglia
EUR-like	ENSG00000251293.1	CTC-552D5.1	1.74784	0.0267706	0.0804915	0.430187	Brain_Nucleus_accumbens_basal_ganglia
EUR-like	ENSG00000141452.9	C18orf8	1.74773	0.0143095	0.080511	0.430187	Brain_Nucleus_accumbens_basal_ganglia
EUR-like	ENSG00000135778.11	NTPCR	1.74757	0.00983867	0.0805377	0.430187	Brain_Nucleus_accumbens_basal_ganglia
EUR-like	ENSG00000161243.8	FBXO27	1.7448	0.0271425	0.0810198	0.432285	Brain_Nucleus_accumbens_basal_ganglia
EUR-like	ENSG00000175567.8	UCP2	-1.74366	-0.0379754	0.081219	0.432869	Brain_Nucleus_accumbens_basal_ganglia
EUR-like	ENSG00000177238.13	TRIM72	-1.74286	-0.013139	0.0813587	0.433081	Brain_Nucleus_accumbens_basal_ganglia
EUR-like	ENSG00000197070.13	ARRDC1	1.7424	0.0449141	0.0814379	0.433081	Brain_Nucleus_accumbens_basal_ganglia
EUR-like	ENSG00000115317.11	HTRA2	1.74182	0.0345092	0.0815394	0.433145	Brain_Nucleus_accumbens_basal_ganglia
EUR-like	ENSG00000189227.5	C15orf61	1.74114	0.0194105	0.0816594	0.433306	Brain_Nucleus_accumbens_basal_ganglia
EUR-like	ENSG00000168032.8	ENTPD3	-1.74002	-0.042005	0.0818548	0.433866	Brain_Nucleus_accumbens_basal_ganglia
EUR-like	ENSG00000260907.1	AC008088.4	1.73869	0.0362057	0.0820888	0.43416	Brain_Nucleus_accumbens_basal_ganglia
EUR-like	ENSG00000103642.11	LACTB	1.73869	0.0166998	0.0820899	0.43416	Brain_Nucleus_accumbens_basal_ganglia
EUR-like	ENSG00000064545.14	TMEM161A	-1.7376	-0.0304085	0.0822814	0.434698	Brain_Nucleus_accumbens_basal_ganglia
EUR-like	ENSG00000141179.13	PCTP	-1.73682	-0.0193682	0.0824198	0.434953	Brain_Nucleus_accumbens_basal_ganglia
EUR-like	ENSG00000116199.11	FAM20B	-1.73473	-0.0416362	0.0827889	0.43572	Brain_Nucleus_accumbens_basal_ganglia
EUR-like	ENSG00000140398.13	NEIL1	1.73455	0.0671319	0.0828212	0.43572	Brain_Nucleus_accumbens_basal_ganglia
EUR-like	ENSG00000093167.17	LRRFIP2	-1.73444	-0.0543491	0.0828396	0.43572	Brain_Nucleus_accumbens_basal_ganglia
EUR-like	ENSG00000184939.15	ZFP90	-1.7334	-0.0335195	0.0830251	0.43572	Brain_Nucleus_accumbens_basal_ganglia
EUR-like	ENSG00000249242.7	TMEM150C	1.73326	0.0383289	0.0830487	0.43572	Brain_Nucleus_accumbens_basal_ganglia
EUR-like	ENSG00000152595.16	MEPE	-1.73271	-0.0471365	0.0831479	0.43572	Brain_Nucleus_accumbens_basal_ganglia
EUR-like	ENSG00000119878.5	CRIPT	1.73244	0.0158756	0.0831961	0.43572	Brain_Nucleus_accumbens_basal_ganglia
EUR-like	ENSG00000119973.5	PRLHR	-1.7315	-0.0150815	0.0833622	0.436118	Brain_Nucleus_accumbens_basal_ganglia
EUR-like	ENSG00000115425.13	PECR	-1.72828	-0.0282322	0.0839377	0.438654	Brain_Nucleus_accumbens_basal_ganglia
EUR-like	ENSG00000100348.9	TXN2	1.72654	0.0375997	0.0842501	0.439163	Brain_Nucleus_accumbens_basal_ganglia
EUR-like	ENSG00000180535.3	BHLHA15	1.72595	0.0114631	0.084356	0.439163	Brain_Nucleus_accumbens_basal_ganglia
EUR-like	ENSG00000187624.8	C17orf97	1.72592	0.013326	0.0843612	0.439163	Brain_Nucleus_accumbens_basal_ganglia
EUR-like	ENSG00000184828.9	ZBTB7C	-1.72549	-0.0488139	0.0844387	0.439163	Brain_Nucleus_accumbens_basal_ganglia
EUR-like	ENSG00000091640.7	SPAG7	-1.72492	-0.043149	0.0845422	0.439163	Brain_Nucleus_accumbens_basal_ganglia
EUR-like	ENSG00000129925.10	TMEM8A	-1.72395	-0.0344642	0.0847163	0.439163	Brain_Nucleus_accumbens_basal_ganglia
EUR-like	ENSG00000156671.12	SAMD8	1.72376	0.119849	0.0847514	0.439163	Brain_Nucleus_accumbens_basal_ganglia
EUR-like	ENSG00000138399.17	FASTKD1	1.7237	0.0129784	0.0847619	0.439163	Brain_Nucleus_accumbens_basal_ganglia
EUR-like	ENSG00000137409.19	MTCH1	-1.72292	-0.0549003	0.0849027	0.43925	Brain_Nucleus_accumbens_basal_ganglia
EUR-like	ENSG00000241231.1	RP11-275H4.1	1.7226	0.00866316	0.0849604	0.43925	Brain_Nucleus_accumbens_basal_ganglia
EUR-like	ENSG00000120251.18	GRIA2	-1.72191	-0.114617	0.0850865	0.439432	Brain_Nucleus_accumbens_basal_ganglia
EUR-like	ENSG00000189306.10	RRP7A	1.72016	0.0303396	0.0854037	0.440018	Brain_Nucleus_accumbens_basal_ganglia
EUR-like	ENSG00000122733.12	PHF24	-1.71858	-0.10816	0.0856903	0.440018	Brain_Nucleus_accumbens_basal_ganglia
EUR-like	ENSG00000100288.19	CHKB	-1.71823	-0.0272506	0.0857544	0.440018	Brain_Nucleus_accumbens_basal_ganglia
EUR-like	ENSG00000155428.12	TRIM74	-1.71812	-0.0307022	0.0857739	0.440018	Brain_Nucleus_accumbens_basal_ganglia
EUR-like	ENSG00000136982.5	DSCC1	-1.71776	-0.00962552	0.085841	0.440018	Brain_Nucleus_accumbens_basal_ganglia
EUR-like	ENSG00000055955.15	ITIH4	1.71749	0.0103505	0.0858893	0.440018	Brain_Nucleus_accumbens_basal_ganglia
EUR-like	ENSG00000258586.1	RP5-1021I20.2	-1.71675	-0.00850981	0.0860258	0.440018	Brain_Nucleus_accumbens_basal_ganglia
EUR-like	ENSG00000198467.13	TPM2	1.71641	0.0127778	0.0860871	0.440018	Brain_Nucleus_accumbens_basal_ganglia
EUR-like	ENSG00000122584.12	NXPH1	-1.71631	-0.0700747	0.0861057	0.440018	Brain_Nucleus_accumbens_basal_ganglia
EUR-like	ENSG00000223704.1	LINC01422	1.71561	0.0262795	0.0862332	0.440018	Brain_Nucleus_accumbens_basal_ganglia
EUR-like	ENSG00000108379.9	WNT3	1.71541	0.0150189	0.0862692	0.440018	Brain_Nucleus_accumbens_basal_ganglia
EUR-like	ENSG00000272899.3	RP11-309L24.4	-1.71399	-0.0155163	0.0865308	0.440018	Brain_Nucleus_accumbens_basal_ganglia
EUR-like	ENSG00000114473.13	IQCG	-1.71308	-0.0245255	0.0866987	0.440018	Brain_Nucleus_accumbens_basal_ganglia
EUR-like	ENSG00000119636.15	BBOF1	1.71283	0.0322076	0.0867447	0.440018	Brain_Nucleus_accumbens_basal_ganglia
EUR-like	ENSG00000136104.19	RNASEH2B	1.71241	0.031927	0.086822	0.440018	Brain_Nucleus_accumbens_basal_ganglia
EUR-like	ENSG00000204420.8	MPIG6B	-1.71236	-0.0152217	0.086831	0.440018	Brain_Nucleus_accumbens_basal_ganglia
EUR-like	ENSG00000171314.8	PGAM1	-1.71227	-0.0439875	0.0868465	0.440018	Brain_Nucleus_accumbens_basal_ganglia
EUR-like	ENSG00000157429.15	ZNF19	1.71223	0.0196828	0.0868549	0.440018	Brain_Nucleus_accumbens_basal_ganglia
EUR-like	ENSG00000152056.16	AP1S3	-1.71182	-0.0372735	0.0869295	0.440018	Brain_Nucleus_accumbens_basal_ganglia
EUR-like	ENSG00000204219.9	TCEA3	-1.70935	-0.0125588	0.0873861	0.441858	Brain_Nucleus_accumbens_basal_ganglia
EUR-like	ENSG00000272824.1	RP6-74O6.6	-1.70856	-0.0430242	0.0875322	0.441858	Brain_Nucleus_accumbens_basal_ganglia
EUR-like	ENSG00000275401.1	RP4-564F22.7	1.70811	0.019739	0.087616	0.441858	Brain_Nucleus_accumbens_basal_ganglia
EUR-like	ENSG00000069431.11	ABCC9	1.70756	0.0309774	0.0877188	0.441858	Brain_Nucleus_accumbens_basal_ganglia
EUR-like	ENSG00000204241.7	RP11-713P17.3	1.70738	0.0150393	0.0877511	0.441858	Brain_Nucleus_accumbens_basal_ganglia
EUR-like	ENSG00000205339.9	IPO7	1.7069	0.0996437	0.0878414	0.441858	Brain_Nucleus_accumbens_basal_ganglia
EUR-like	ENSG00000116198.12	CEP104	1.7064	0.0416402	0.0879333	0.44186	Brain_Nucleus_accumbens_basal_ganglia
EUR-like	ENSG00000086619.13	ERO1B	-1.70511	-0.0186947	0.0881745	0.442612	Brain_Nucleus_accumbens_basal_ganglia
EUR-like	ENSG00000169371.13	SNUPN	1.7032	0.0178888	0.0885306	0.443708	Brain_Nucleus_accumbens_basal_ganglia
EUR-like	ENSG00000119703.13	ZC2HC1C	1.70202	0.0324606	0.0887507	0.443708	Brain_Nucleus_accumbens_basal_ganglia
EUR-like	ENSG00000141391.13	PRELID3A	1.70201	0.0274705	0.0887527	0.443708	Brain_Nucleus_accumbens_basal_ganglia
EUR-like	ENSG00000130254.11	SAFB2	1.7019	0.0465245	0.0887748	0.443708	Brain_Nucleus_accumbens_basal_ganglia
EUR-like	ENSG00000236922.9	LINC01378	1.70149	0.0169819	0.0888518	0.443708	Brain_Nucleus_accumbens_basal_ganglia
EUR-like	ENSG00000112419.14	PHACTR2	-1.7001	-0.0757134	0.0891121	0.444467	Brain_Nucleus_accumbens_basal_ganglia
EUR-like	ENSG00000133069.15	TMCC2	1.6997	0.0447321	0.0891876	0.444467	Brain_Nucleus_accumbens_basal_ganglia
EUR-like	ENSG00000240065.7	PSMB9	1.69519	0.079822	0.0900395	0.44825	Brain_Nucleus_accumbens_basal_ganglia
EUR-like	ENSG00000182329.12	KIAA2012	1.69445	0.0707318	0.0901794	0.448485	Brain_Nucleus_accumbens_basal_ganglia
EUR-like	ENSG00000130590.13	SAMD10	1.69318	0.0723159	0.0904215	0.449227	Brain_Nucleus_accumbens_basal_ganglia
EUR-like	ENSG00000120262.9	CCDC170	-1.6923	-0.0265804	0.0905897	0.4496	Brain_Nucleus_accumbens_basal_ganglia
EUR-like	ENSG00000009950.15	MLXIPL	1.69158	0.0364133	0.0907259	0.449692	Brain_Nucleus_accumbens_basal_ganglia
EUR-like	ENSG00000078369.17	GNB1	-1.69081	-0.109787	0.0908738	0.449692	Brain_Nucleus_accumbens_basal_ganglia
EUR-like	ENSG00000025434.18	NR1H3	-1.69074	-0.094236	0.0908873	0.449692	Brain_Nucleus_accumbens_basal_ganglia
EUR-like	ENSG00000145730.20	PAM	-1.68867	-0.0471317	0.0912836	0.450453	Brain_Nucleus_accumbens_basal_ganglia
EUR-like	ENSG00000180185.11	FAHD1	-1.6885	-0.00920563	0.0913151	0.450453	Brain_Nucleus_accumbens_basal_ganglia
EUR-like	ENSG00000171421.12	MRPL36	1.68847	0.0490393	0.0913206	0.450453	Brain_Nucleus_accumbens_basal_ganglia
EUR-like	ENSG00000277758.4	ABC7-42404400C24.1	1.68741	0.0289354	0.0915249	0.451	Brain_Nucleus_accumbens_basal_ganglia
EUR-like	ENSG00000271889.1	RP11-493E12.1	-1.68684	-0.0169128	0.0916335	0.451069	Brain_Nucleus_accumbens_basal_ganglia
EUR-like	ENSG00000213995.11	NAXD	-1.68593	-0.0207894	0.091809	0.451069	Brain_Nucleus_accumbens_basal_ganglia
EUR-like	ENSG00000261098.1	RP11-819C21.1	-1.68584	-0.022568	0.0918262	0.451069	Brain_Nucleus_accumbens_basal_ganglia
EUR-like	ENSG00000085831.15	TTC39A	1.68514	0.0312412	0.091961	0.451069	Brain_Nucleus_accumbens_basal_ganglia
EUR-like	ENSG00000271643.1	RP11-10C24.3	1.68491	0.0143857	0.0920054	0.451069	Brain_Nucleus_accumbens_basal_ganglia
EUR-like	ENSG00000005810.17	MYCBP2	1.68414	0.10444	0.092155	0.451345	Brain_Nucleus_accumbens_basal_ganglia
EUR-like	ENSG00000168765.16	GSTM4	1.68344	0.0123583	0.0922905	0.451551	Brain_Nucleus_accumbens_basal_ganglia
EUR-like	ENSG00000166819.11	PLIN1	-1.68283	-0.0327776	0.0924082	0.451585	Brain_Nucleus_accumbens_basal_ganglia
EUR-like	ENSG00000245975.2	RP11-30K9.6	-1.68244	-0.0191459	0.0924844	0.451585	Brain_Nucleus_accumbens_basal_ganglia
EUR-like	ENSG00000131061.13	ZNF341	1.68093	0.0276065	0.0927765	0.452554	Brain_Nucleus_accumbens_basal_ganglia
EUR-like	ENSG00000122574.10	WIPF3	1.68039	0.0428574	0.0928809	0.452607	Brain_Nucleus_accumbens_basal_ganglia
EUR-like	ENSG00000204866.8	IGFL2	-1.6787	-0.0299264	0.0932102	0.453678	Brain_Nucleus_accumbens_basal_ganglia
EUR-like	ENSG00000118579.12	MED28	1.6783	0.0245956	0.0932883	0.453678	Brain_Nucleus_accumbens_basal_ganglia
EUR-like	ENSG00000170837.2	GPR27	1.67708	0.0195487	0.0935261	0.454377	Brain_Nucleus_accumbens_basal_ganglia
EUR-like	ENSG00000198000.11	NOL8	-1.67641	-0.0422633	0.0936585	0.454563	Brain_Nucleus_accumbens_basal_ganglia
EUR-like	ENSG00000088888.17	MAVS	-1.67569	-0.042879	0.0937993	0.45479	Brain_Nucleus_accumbens_basal_ganglia
EUR-like	ENSG00000089006.16	SNX5	-1.67405	-0.0533718	0.0941212	0.455894	Brain_Nucleus_accumbens_basal_ganglia
EUR-like	ENSG00000133313.14	CNDP2	-1.67244	-0.0168247	0.094438	0.45697	Brain_Nucleus_accumbens_basal_ganglia
EUR-like	ENSG00000164385.8	LINC01600	1.67195	0.0122194	0.0945342	0.456978	Brain_Nucleus_accumbens_basal_ganglia
EUR-like	ENSG00000148362.10	C9orf142	1.67097	0.0456241	0.0947274	0.457455	Brain_Nucleus_accumbens_basal_ganglia
EUR-like	ENSG00000006744.18	ELAC2	1.66847	0.0175556	0.0952231	0.45911	Brain_Nucleus_accumbens_basal_ganglia
EUR-like	ENSG00000165626.16	BEND7	1.66828	0.0291109	0.0952602	0.45911	Brain_Nucleus_accumbens_basal_ganglia
EUR-like	ENSG00000177239.14	MAN1B1	-1.66702	-0.0472412	0.0955106	0.459253	Brain_Nucleus_accumbens_basal_ganglia
EUR-like	ENSG00000174775.16	HRAS	1.66638	0.0239021	0.0956374	0.459253	Brain_Nucleus_accumbens_basal_ganglia
EUR-like	ENSG00000120458.10	MSANTD2	1.66638	0.0694519	0.0956386	0.459253	Brain_Nucleus_accumbens_basal_ganglia
EUR-like	ENSG00000075239.13	ACAT1	-1.66622	-0.0356781	0.0956698	0.459253	Brain_Nucleus_accumbens_basal_ganglia
EUR-like	ENSG00000122477.12	LRRC39	1.66434	0.016492	0.0960451	0.46001	Brain_Nucleus_accumbens_basal_ganglia
EUR-like	ENSG00000131941.7	RHPN2	-1.66424	-0.0187049	0.0960652	0.46001	Brain_Nucleus_accumbens_basal_ganglia
EUR-like	ENSG00000273448.1	RP11-166O4.6	1.6637	0.0177214	0.0961719	0.46001	Brain_Nucleus_accumbens_basal_ganglia
EUR-like	ENSG00000156515.21	HK1	-1.66322	-0.0294298	0.0962681	0.46001	Brain_Nucleus_accumbens_basal_ganglia
EUR-like	ENSG00000272010.1	CTD-3025N20.3	1.66284	0.0164664	0.096344	0.46001	Brain_Nucleus_accumbens_basal_ganglia
EUR-like	ENSG00000272361.2	GS1-166A23.2	1.66257	0.0254451	0.0963984	0.46001	Brain_Nucleus_accumbens_basal_ganglia
EUR-like	ENSG00000178187.7	ZNF454	1.66146	0.00956794	0.0966209	0.460617	Brain_Nucleus_accumbens_basal_ganglia
EUR-like	ENSG00000227066.1	RP3-340N1.2	-1.66075	-0.0120474	0.0967641	0.46062	Brain_Nucleus_accumbens_basal_ganglia
EUR-like	ENSG00000274363.1	RP11-104O19.4	1.66051	0.0304624	0.0968122	0.46062	Brain_Nucleus_accumbens_basal_ganglia
EUR-like	ENSG00000183914.14	DNAH2	-1.65898	-0.196895	0.0971203	0.461378	Brain_Nucleus_accumbens_basal_ganglia
EUR-like	ENSG00000117477.12	CCDC181	-1.65877	-0.0510982	0.0971624	0.461378	Brain_Nucleus_accumbens_basal_ganglia
EUR-like	ENSG00000111707.11	SUDS3	1.65692	0.0351315	0.0975362	0.461623	Brain_Nucleus_accumbens_basal_ganglia
EUR-like	ENSG00000016602.9	CLCA4	-1.65647	-0.0399242	0.0976258	0.461623	Brain_Nucleus_accumbens_basal_ganglia
EUR-like	ENSG00000114770.16	ABCC5	1.6561	0.0268092	0.0977008	0.461623	Brain_Nucleus_accumbens_basal_ganglia
EUR-like	ENSG00000224389.8	C4B	-1.65528	-0.021521	0.0978683	0.461623	Brain_Nucleus_accumbens_basal_ganglia
EUR-like	ENSG00000108423.14	TUBD1	-1.655	-0.030234	0.0979236	0.461623	Brain_Nucleus_accumbens_basal_ganglia
EUR-like	ENSG00000047579.19	DTNBP1	-1.65462	-0.0598176	0.0980018	0.461623	Brain_Nucleus_accumbens_basal_ganglia
EUR-like	ENSG00000262484.1	CCER2	1.65431	0.0214116	0.0980652	0.461623	Brain_Nucleus_accumbens_basal_ganglia
EUR-like	ENSG00000128266.8	GNAZ	1.65417	0.028428	0.0980922	0.461623	Brain_Nucleus_accumbens_basal_ganglia
EUR-like	ENSG00000271830.1	RP11-1C8.7	-1.65373	-0.00852147	0.0981814	0.461623	Brain_Nucleus_accumbens_basal_ganglia
EUR-like	ENSG00000163576.17	EFHB	-1.65362	-0.00862479	0.0982045	0.461623	Brain_Nucleus_accumbens_basal_ganglia
EUR-like	ENSG00000236423.5	LINC01134	-1.65333	-0.0186139	0.0982644	0.461623	Brain_Nucleus_accumbens_basal_ganglia
EUR-like	ENSG00000251410.1	AC007106.1	1.65125	0.0383198	0.0986882	0.463059	Brain_Nucleus_accumbens_basal_ganglia
EUR-like	ENSG00000115998.7	C2orf42	1.65064	0.0592274	0.098813	0.463059	Brain_Nucleus_accumbens_basal_ganglia
EUR-like	ENSG00000168952.15	STXBP6	-1.6496	-0.0276815	0.0990255	0.463059	Brain_Nucleus_accumbens_basal_ganglia
EUR-like	ENSG00000042317.16	SPATA7	-1.64876	-0.0104186	0.0991969	0.463059	Brain_Nucleus_accumbens_basal_ganglia
EUR-like	ENSG00000281205.1	LINC00950	-1.6482	-0.023625	0.0993108	0.463059	Brain_Nucleus_accumbens_basal_ganglia
EUR-like	ENSG00000166278.14	C2	-1.64816	-0.0307371	0.0993204	0.463059	Brain_Nucleus_accumbens_basal_ganglia
EUR-like	ENSG00000143801.16	PSEN2	-1.64813	-0.0338508	0.0993257	0.463059	Brain_Nucleus_accumbens_basal_ganglia
EUR-like	ENSG00000131899.10	LLGL1	1.6477	0.0282028	0.0994143	0.463059	Brain_Nucleus_accumbens_basal_ganglia
EUR-like	ENSG00000197943.9	PLCG2	1.64761	0.023685	0.0994323	0.463059	Brain_Nucleus_accumbens_basal_ganglia
EUR-like	ENSG00000108960.7	MMD	1.64668	0.0446835	0.0996247	0.463197	Brain_Nucleus_accumbens_basal_ganglia
EUR-like	ENSG00000100092.20	SH3BP1	-1.64654	-0.0865905	0.0996534	0.463197	Brain_Nucleus_accumbens_basal_ganglia
EUR-like	ENSG00000143458.11	GABPB2	1.64593	0.0187484	0.099779	0.463335	Brain_Nucleus_accumbens_basal_ganglia
EUR-like	ENSG00000204301.6	NOTCH4	1.64296	0.0211285	0.10039	0.465727	Brain_Nucleus_accumbens_basal_ganglia
EUR-like	ENSG00000184925.11	LCN12	-1.6393	-0.0179992	0.101151	0.468551	Brain_Nucleus_accumbens_basal_ganglia
EUR-like	ENSG00000132196.13	HSD17B7	-1.63867	-0.0220537	0.101282	0.468551	Brain_Nucleus_accumbens_basal_ganglia
EUR-like	ENSG00000127249.14	ATP13A4	-1.63832	-0.0532805	0.101356	0.468551	Brain_Nucleus_accumbens_basal_ganglia
EUR-like	ENSG00000187010.19	RHD	1.63817	0.00613871	0.101387	0.468551	Brain_Nucleus_accumbens_basal_ganglia
EUR-like	ENSG00000173210.19	ABLIM3	1.63655	0.0354913	0.101725	0.469665	Brain_Nucleus_accumbens_basal_ganglia
EUR-like	ENSG00000178852.15	EFCAB13	-1.63583	-0.0274331	0.101875	0.469908	Brain_Nucleus_accumbens_basal_ganglia
EUR-like	ENSG00000079101.16	CLUL1	1.63506	0.0217074	0.102036	0.470201	Brain_Nucleus_accumbens_basal_ganglia
EUR-like	ENSG00000233396.7	LINC01719	1.63428	0.0109449	0.1022	0.470395	Brain_Nucleus_accumbens_basal_ganglia
EUR-like	ENSG00000189143.9	CLDN4	1.63393	0.0108656	0.102273	0.470395	Brain_Nucleus_accumbens_basal_ganglia
EUR-like	ENSG00000205837.7	LINC00487	1.63275	0.0145143	0.102521	0.470713	Brain_Nucleus_accumbens_basal_ganglia
EUR-like	ENSG00000165609.12	NUDT5	1.63268	0.0246733	0.102536	0.470713	Brain_Nucleus_accumbens_basal_ganglia
EUR-like	ENSG00000163214.20	DHX57	-1.63028	-0.0258051	0.103042	0.472115	Brain_Nucleus_accumbens_basal_ganglia
EUR-like	ENSG00000198805.11	PNP	-1.63019	-0.0367984	0.103061	0.472115	Brain_Nucleus_accumbens_basal_ganglia
EUR-like	ENSG00000180089.5	TMEM86B	1.62925	0.0424755	0.10326	0.472115	Brain_Nucleus_accumbens_basal_ganglia
EUR-like	ENSG00000158161.15	EYA3	1.62819	0.027465	0.103484	0.472115	Brain_Nucleus_accumbens_basal_ganglia
EUR-like	ENSG00000254531.1	FLJ20021	-1.62808	-0.0256658	0.103508	0.472115	Brain_Nucleus_accumbens_basal_ganglia
EUR-like	ENSG00000158805.11	ZNF276	-1.62805	-0.0219185	0.103514	0.472115	Brain_Nucleus_accumbens_basal_ganglia
EUR-like	ENSG00000174749.5	C4orf32	-1.62798	-0.0396319	0.103529	0.472115	Brain_Nucleus_accumbens_basal_ganglia
EUR-like	ENSG00000187486.5	KCNJ11	-1.62754	-0.0132653	0.103623	0.472115	Brain_Nucleus_accumbens_basal_ganglia
EUR-like	ENSG00000204625.10	HCG9	-1.62705	-0.0215151	0.103727	0.472143	Brain_Nucleus_accumbens_basal_ganglia
EUR-like	ENSG00000137672.12	TRPC6	-1.62602	-0.0124926	0.103945	0.472545	Brain_Nucleus_accumbens_basal_ganglia
EUR-like	ENSG00000185838.13	GNB1L	-1.62552	-0.017559	0.104053	0.472545	Brain_Nucleus_accumbens_basal_ganglia
EUR-like	ENSG00000160310.17	PRMT2	-1.62525	-0.0216301	0.104109	0.472545	Brain_Nucleus_accumbens_basal_ganglia
EUR-like	ENSG00000255274.9	TMPRSS4-AS1	-1.62436	-0.0228293	0.104298	0.472961	Brain_Nucleus_accumbens_basal_ganglia
EUR-like	ENSG00000120705.12	ETF1	-1.62348	-0.115992	0.104487	0.473374	Brain_Nucleus_accumbens_basal_ganglia
EUR-like	ENSG00000204991.10	SPIRE2	-1.62236	-0.0302031	0.104727	0.473686	Brain_Nucleus_accumbens_basal_ganglia
EUR-like	ENSG00000092203.13	TOX4	1.62224	0.0297113	0.104752	0.473686	Brain_Nucleus_accumbens_basal_ganglia
EUR-like	ENSG00000100347.14	SAMM50	-1.62014	-0.0378994	0.105201	0.475275	Brain_Nucleus_accumbens_basal_ganglia
EUR-like	ENSG00000115486.11	GGCX	1.6194	0.0149347	0.105361	0.47539	Brain_Nucleus_accumbens_basal_ganglia
EUR-like	ENSG00000152082.13	MZT2B	1.61911	0.0945381	0.105424	0.47539	Brain_Nucleus_accumbens_basal_ganglia
EUR-like	ENSG00000121335.11	PRB2	-1.61772	-0.042217	0.105724	0.475973	Brain_Nucleus_accumbens_basal_ganglia
EUR-like	ENSG00000104979.8	C19orf53	-1.6176	-0.0342184	0.10575	0.475973	Brain_Nucleus_accumbens_basal_ganglia
EUR-like	ENSG00000174799.10	CEP135	1.61638	0.027292	0.106012	0.47671	Brain_Nucleus_accumbens_basal_ganglia
EUR-like	ENSG00000183793.13	NPIPA5	-1.61562	-0.00565016	0.106177	0.476753	Brain_Nucleus_accumbens_basal_ganglia
EUR-like	ENSG00000135698.9	MPHOSPH6	1.61542	0.0288354	0.106219	0.476753	Brain_Nucleus_accumbens_basal_ganglia
EUR-like	ENSG00000186889.9	TMEM17	-1.61375	-0.0318579	0.106582	0.477939	Brain_Nucleus_accumbens_basal_ganglia
EUR-like	ENSG00000046889.18	PREX2	1.61203	0.0370345	0.106956	0.47917	Brain_Nucleus_accumbens_basal_ganglia
EUR-like	ENSG00000267454.5	ZNF582-AS1	1.61057	0.0210615	0.107273	0.480043	Brain_Nucleus_accumbens_basal_ganglia
EUR-like	ENSG00000058453.16	CROCC	-1.60963	-0.031032	0.107479	0.480043	Brain_Nucleus_accumbens_basal_ganglia
EUR-like	ENSG00000175161.13	CADM2	-1.60926	-0.0463317	0.10756	0.480043	Brain_Nucleus_accumbens_basal_ganglia
EUR-like	ENSG00000188779.10	SKOR1	1.60874	0.0410146	0.107674	0.480043	Brain_Nucleus_accumbens_basal_ganglia
EUR-like	ENSG00000157601.13	MX1	1.60855	0.0228391	0.107714	0.480043	Brain_Nucleus_accumbens_basal_ganglia
EUR-like	ENSG00000128159.11	TUBGCP6	-1.60841	-0.028646	0.107746	0.480043	Brain_Nucleus_accumbens_basal_ganglia
EUR-like	ENSG00000164031.16	DNAJB14	-1.60764	-0.0454721	0.107914	0.480334	Brain_Nucleus_accumbens_basal_ganglia
EUR-like	ENSG00000228696.8	ARL17B	1.6072	0.00549132	0.108011	0.480334	Brain_Nucleus_accumbens_basal_ganglia
EUR-like	ENSG00000099899.14	TRMT2A	-1.60549	-0.0521499	0.108387	0.480959	Brain_Nucleus_accumbens_basal_ganglia
EUR-like	ENSG00000126005.16	MMP24-AS1	-1.6052	-0.0139786	0.108449	0.480959	Brain_Nucleus_accumbens_basal_ganglia
EUR-like	ENSG00000242110.7	AMACR	-1.6052	-0.00927435	0.10845	0.480959	Brain_Nucleus_accumbens_basal_ganglia
EUR-like	ENSG00000100418.7	DESI1	1.60335	0.0119164	0.108856	0.482247	Brain_Nucleus_accumbens_basal_ganglia
EUR-like	ENSG00000106868.16	SUSD1	1.60298	0.039747	0.10894	0.482247	Brain_Nucleus_accumbens_basal_ganglia
EUR-like	ENSG00000182263.13	FIGN	-1.60208	-0.0297473	0.109139	0.482687	Brain_Nucleus_accumbens_basal_ganglia
EUR-like	ENSG00000158296.13	SLC13A3	-1.60037	-0.0262735	0.109516	0.483912	Brain_Nucleus_accumbens_basal_ganglia
EUR-like	ENSG00000164610.8	RP9	-1.59709	-0.0127978	0.110245	0.486688	Brain_Nucleus_accumbens_basal_ganglia
EUR-like	ENSG00000170949.17	ZNF160	1.59603	0.0167407	0.110483	0.487293	Brain_Nucleus_accumbens_basal_ganglia
EUR-like	ENSG00000272514.5	CFAP206	1.59476	0.0164252	0.110766	0.487896	Brain_Nucleus_accumbens_basal_ganglia
EUR-like	ENSG00000196839.12	ADA	-1.59378	-0.0243534	0.110986	0.487896	Brain_Nucleus_accumbens_basal_ganglia
EUR-like	ENSG00000124767.6	GLO1	1.59373	0.0569117	0.110997	0.487896	Brain_Nucleus_accumbens_basal_ganglia
EUR-like	ENSG00000272970.1	RP11-329B9.4	-1.59361	-0.0204313	0.111023	0.487896	Brain_Nucleus_accumbens_basal_ganglia
EUR-like	ENSG00000185627.17	PSMD13	-1.5931	-0.0140346	0.111139	0.487961	Brain_Nucleus_accumbens_basal_ganglia
EUR-like	ENSG00000163885.11	CFAP100	1.59078	0.0122465	0.111659	0.489675	Brain_Nucleus_accumbens_basal_ganglia
EUR-like	ENSG00000196290.14	NIF3L1	1.59046	0.0343889	0.111732	0.489675	Brain_Nucleus_accumbens_basal_ganglia
EUR-like	ENSG00000176834.13	VSIG10	-1.58973	-0.0882703	0.111896	0.489831	Brain_Nucleus_accumbens_basal_ganglia
EUR-like	ENSG00000156510.12	HKDC1	1.5894	0.0314244	0.11197	0.489831	Brain_Nucleus_accumbens_basal_ganglia
EUR-like	ENSG00000260951.1	RP5-978I12.1	1.58863	0.0284995	0.112143	0.490027	Brain_Nucleus_accumbens_basal_ganglia
EUR-like	ENSG00000236780.5	LINC01829	1.5883	0.0152811	0.112218	0.490027	Brain_Nucleus_accumbens_basal_ganglia
EUR-like	ENSG00000120088.14	CRHR1	1.58708	0.0172217	0.112495	0.490794	Brain_Nucleus_accumbens_basal_ganglia
EUR-like	ENSG00000138435.15	CHRNA1	-1.58624	-0.0765455	0.112685	0.491179	Brain_Nucleus_accumbens_basal_ganglia
EUR-like	ENSG00000106009.15	BRAT1	1.58361	0.0550756	0.113283	0.493343	Brain_Nucleus_accumbens_basal_ganglia
EUR-like	ENSG00000226578.1	RP11-258F22.1	1.58174	0.0153925	0.11371	0.494352	Brain_Nucleus_accumbens_basal_ganglia
EUR-like	ENSG00000258702.1	RP11-433J8.1	1.58158	0.0210947	0.113745	0.494352	Brain_Nucleus_accumbens_basal_ganglia
EUR-like	ENSG00000241058.3	NSUN6	-1.58125	-0.0109853	0.113822	0.494352	Brain_Nucleus_accumbens_basal_ganglia
EUR-like	ENSG00000156172.5	C8orf37	-1.58069	-0.0211685	0.11395	0.494464	Brain_Nucleus_accumbens_basal_ganglia
EUR-like	ENSG00000112280.15	COL9A1	1.58	0.01363	0.114107	0.494702	Brain_Nucleus_accumbens_basal_ganglia
EUR-like	ENSG00000205181.5	LINC00654	1.57911	0.0205918	0.114312	0.495146	Brain_Nucleus_accumbens_basal_ganglia
EUR-like	ENSG00000137944.17	KYAT3	-1.57768	-0.00620442	0.11464	0.495705	Brain_Nucleus_accumbens_basal_ganglia
EUR-like	ENSG00000172379.20	ARNT2	1.57765	0.10742	0.114646	0.495705	Brain_Nucleus_accumbens_basal_ganglia
EUR-like	ENSG00000177398.18	UMODL1	1.57571	0.0169516	0.115093	0.496742	Brain_Nucleus_accumbens_basal_ganglia
EUR-like	ENSG00000169689.14	CENPX	-1.57554	-0.0150157	0.115133	0.496742	Brain_Nucleus_accumbens_basal_ganglia
EUR-like	ENSG00000111300.9	NAA25	-1.57453	-0.0285554	0.115366	0.496742	Brain_Nucleus_accumbens_basal_ganglia
EUR-like	ENSG00000010704.18	HFE	1.5743	0.0186682	0.115418	0.496742	Brain_Nucleus_accumbens_basal_ganglia
EUR-like	ENSG00000148824.18	MTG1	1.5736	0.00791784	0.115579	0.496742	Brain_Nucleus_accumbens_basal_ganglia
EUR-like	ENSG00000162383.11	SLC1A7	1.57352	0.0123692	0.115598	0.496742	Brain_Nucleus_accumbens_basal_ganglia
EUR-like	ENSG00000080166.15	DCT	-1.57311	-0.0296985	0.115693	0.496742	Brain_Nucleus_accumbens_basal_ganglia
EUR-like	ENSG00000164330.16	EBF1	1.57285	0.018579	0.115754	0.496742	Brain_Nucleus_accumbens_basal_ganglia
EUR-like	ENSG00000255529.7	POLR2M	-1.57224	-0.0227097	0.115895	0.496742	Brain_Nucleus_accumbens_basal_ganglia
EUR-like	ENSG00000176533.12	GNG7	1.57216	0.029175	0.115913	0.496742	Brain_Nucleus_accumbens_basal_ganglia
EUR-like	ENSG00000223496.2	EXOSC6	1.57132	0.00968731	0.116107	0.497133	Brain_Nucleus_accumbens_basal_ganglia
EUR-like	ENSG00000184274.3	LINC00315	-1.56835	-0.0336886	0.116799	0.499651	Brain_Nucleus_accumbens_basal_ganglia
EUR-like	ENSG00000116685.15	KIAA2013	-1.56721	-0.0362545	0.117065	0.500347	Brain_Nucleus_accumbens_basal_ganglia
EUR-like	ENSG00000214688.5	C10orf105	-1.56552	-0.0634964	0.117461	0.501595	Brain_Nucleus_accumbens_basal_ganglia
EUR-like	ENSG00000276529.1	AP001505.10	-1.56399	-0.0128237	0.11782	0.502622	Brain_Nucleus_accumbens_basal_ganglia
EUR-like	ENSG00000135976.17	ANKRD36	-1.56361	-0.0405245	0.117909	0.502622	Brain_Nucleus_accumbens_basal_ganglia
EUR-like	ENSG00000196236.12	XPNPEP3	-1.56282	-0.026434	0.118094	0.502655	Brain_Nucleus_accumbens_basal_ganglia
EUR-like	ENSG00000163701.18	IL17RE	-1.56224	-0.0267003	0.118232	0.502655	Brain_Nucleus_accumbens_basal_ganglia
EUR-like	ENSG00000104970.10	KIR3DX1	1.56177	0.0204757	0.118343	0.502655	Brain_Nucleus_accumbens_basal_ganglia
EUR-like	ENSG00000203705.10	TATDN3	-1.5617	-0.0305629	0.118359	0.502655	Brain_Nucleus_accumbens_basal_ganglia
EUR-like	ENSG00000124786.9	SLC35B3	1.56137	0.035215	0.118437	0.502655	Brain_Nucleus_accumbens_basal_ganglia
EUR-like	ENSG00000114125.13	RNF7	1.55982	0.0674139	0.118802	0.502865	Brain_Nucleus_accumbens_basal_ganglia
EUR-like	ENSG00000137996.12	RTCA	1.55968	0.0349555	0.118836	0.502865	Brain_Nucleus_accumbens_basal_ganglia
EUR-like	ENSG00000112130.16	RNF8	-1.55945	-0.0397026	0.11889	0.502865	Brain_Nucleus_accumbens_basal_ganglia
EUR-like	ENSG00000284413.1	BTBD8	1.55933	0.0288223	0.118919	0.502865	Brain_Nucleus_accumbens_basal_ganglia
EUR-like	ENSG00000140379.7	BCL2A1	-1.55896	-0.0444376	0.119007	0.502865	Brain_Nucleus_accumbens_basal_ganglia
EUR-like	ENSG00000148429.14	USP6NL	1.55767	0.0365945	0.119311	0.50371	Brain_Nucleus_accumbens_basal_ganglia
EUR-like	ENSG00000102837.6	OLFM4	1.55719	0.0420633	0.119426	0.503757	Brain_Nucleus_accumbens_basal_ganglia
EUR-like	ENSG00000175354.18	PTPN2	1.5565	0.0149201	0.119589	0.503815	Brain_Nucleus_accumbens_basal_ganglia
EUR-like	ENSG00000270127.2	RP11-526I2.5	1.55625	0.00611898	0.119648	0.503815	Brain_Nucleus_accumbens_basal_ganglia
EUR-like	ENSG00000177614.10	PGBD5	1.55569	0.0317271	0.119782	0.503941	Brain_Nucleus_accumbens_basal_ganglia
EUR-like	ENSG00000205560.12	CPT1B	1.555	0.0225294	0.119945	0.504009	Brain_Nucleus_accumbens_basal_ganglia
EUR-like	ENSG00000107611.14	CUBN	1.55474	0.0243811	0.120007	0.504009	Brain_Nucleus_accumbens_basal_ganglia
EUR-like	ENSG00000242616.3	GNG10	-1.55387	-0.0111116	0.120216	0.504163	Brain_Nucleus_accumbens_basal_ganglia
EUR-like	ENSG00000086504.15	MRPL28	-1.55313	-0.0174276	0.120392	0.504163	Brain_Nucleus_accumbens_basal_ganglia
EUR-like	ENSG00000175463.11	TBC1D10C	1.55244	0.0256449	0.120558	0.504163	Brain_Nucleus_accumbens_basal_ganglia
EUR-like	ENSG00000121406.8	ZNF549	-1.55242	-0.0279273	0.120561	0.504163	Brain_Nucleus_accumbens_basal_ganglia
EUR-like	ENSG00000137804.12	NUSAP1	-1.55241	-0.00764156	0.120565	0.504163	Brain_Nucleus_accumbens_basal_ganglia
EUR-like	ENSG00000154040.20	CABYR	-1.55193	-0.047583	0.12068	0.504206	Brain_Nucleus_accumbens_basal_ganglia
EUR-like	ENSG00000163453.11	IGFBP7	1.55006	0.0249772	0.121126	0.504583	Brain_Nucleus_accumbens_basal_ganglia
EUR-like	ENSG00000022556.15	NLRP2	1.54893	0.0107859	0.121399	0.504583	Brain_Nucleus_accumbens_basal_ganglia
EUR-like	ENSG00000178248.11	LINC01658	-1.54888	-0.0140109	0.12141	0.504583	Brain_Nucleus_accumbens_basal_ganglia
EUR-like	ENSG00000070413.19	DGCR2	1.54871	0.0182872	0.121451	0.504583	Brain_Nucleus_accumbens_basal_ganglia
EUR-like	ENSG00000185155.11	MIXL1	1.54733	0.0342371	0.121784	0.504583	Brain_Nucleus_accumbens_basal_ganglia
EUR-like	ENSG00000242516.1	LINC00960	1.5472	0.019127	0.121816	0.504583	Brain_Nucleus_accumbens_basal_ganglia
EUR-like	ENSG00000271324.1	RP11-10C24.2	1.54708	0.012572	0.121844	0.504583	Brain_Nucleus_accumbens_basal_ganglia
EUR-like	ENSG00000164002.11	EXO5	-1.54708	-0.0237008	0.121845	0.504583	Brain_Nucleus_accumbens_basal_ganglia
EUR-like	ENSG00000197043.13	ANXA6	-1.54648	-0.0682784	0.121989	0.504583	Brain_Nucleus_accumbens_basal_ganglia
EUR-like	ENSG00000266256.1	LINC00683	-1.54604	-0.0355173	0.122096	0.504583	Brain_Nucleus_accumbens_basal_ganglia
EUR-like	ENSG00000144868.13	TMEM108	-1.54585	-0.0551804	0.122142	0.504583	Brain_Nucleus_accumbens_basal_ganglia
EUR-like	ENSG00000198077.10	CYP2A7	1.54522	0.0126907	0.122294	0.504583	Brain_Nucleus_accumbens_basal_ganglia
EUR-like	ENSG00000185340.15	GAS2L1	-1.5452	-0.0390336	0.122297	0.504583	Brain_Nucleus_accumbens_basal_ganglia
EUR-like	ENSG00000236104.2	ZBTB22	1.54504	0.0417395	0.122338	0.504583	Brain_Nucleus_accumbens_basal_ganglia
EUR-like	ENSG00000171067.10	C11orf24	1.54469	0.049361	0.122421	0.504583	Brain_Nucleus_accumbens_basal_ganglia
EUR-like	ENSG00000274750.2	HIST1H3E	1.54461	0.0103566	0.12244	0.504583	Brain_Nucleus_accumbens_basal_ganglia
EUR-like	ENSG00000166669.13	ATF7IP2	1.5438	0.0183259	0.122638	0.504713	Brain_Nucleus_accumbens_basal_ganglia
EUR-like	ENSG00000111254.7	AKAP3	-1.54336	-0.0126716	0.122744	0.504713	Brain_Nucleus_accumbens_basal_ganglia
EUR-like	ENSG00000103550.13	KNOP1	1.54317	0.00656257	0.122791	0.504713	Brain_Nucleus_accumbens_basal_ganglia
EUR-like	ENSG00000182472.8	CAPN12	1.54276	0.0322385	0.122889	0.504713	Brain_Nucleus_accumbens_basal_ganglia
EUR-like	ENSG00000226194.5	RP1-137D17.1	1.54062	0.0388567	0.123409	0.506415	Brain_Nucleus_accumbens_basal_ganglia
EUR-like	ENSG00000174370.9	C11orf45	-1.54005	-0.0639384	0.123547	0.506554	Brain_Nucleus_accumbens_basal_ganglia
EUR-like	ENSG00000000419.12	DPM1	-1.53722	-0.0178849	0.124239	0.508959	Brain_Nucleus_accumbens_basal_ganglia
EUR-like	ENSG00000188243.12	COMMD6	1.53663	0.101962	0.124385	0.509124	Brain_Nucleus_accumbens_basal_ganglia
EUR-like	ENSG00000165076.13	PRSS37	-1.5358	-0.0117691	0.124588	0.509132	Brain_Nucleus_accumbens_basal_ganglia
EUR-like	ENSG00000197768.10	STPG3	1.53525	0.0247928	0.124723	0.509132	Brain_Nucleus_accumbens_basal_ganglia
EUR-like	ENSG00000196843.15	ARID5A	-1.53508	-0.0636249	0.124765	0.509132	Brain_Nucleus_accumbens_basal_ganglia
EUR-like	ENSG00000243678.11	NME2	-1.5349	-0.035149	0.124808	0.509132	Brain_Nucleus_accumbens_basal_ganglia
EUR-like	ENSG00000081665.13	ZNF506	1.53403	0.0138222	0.125023	0.509578	Brain_Nucleus_accumbens_basal_ganglia
EUR-like	ENSG00000023041.11	ZDHHC6	-1.53331	-0.0150998	0.125199	0.509868	Brain_Nucleus_accumbens_basal_ganglia
EUR-like	ENSG00000131459.12	GFPT2	-1.5324	-0.0260921	0.125424	0.510354	Brain_Nucleus_accumbens_basal_ganglia
EUR-like	ENSG00000124357.12	NAGK	1.53127	0.0469442	0.125704	0.510822	Brain_Nucleus_accumbens_basal_ganglia
EUR-like	ENSG00000104760.16	FGL1	-1.53108	-0.0120006	0.125751	0.510822	Brain_Nucleus_accumbens_basal_ganglia
EUR-like	ENSG00000124532.14	MRS2	-1.53053	-0.0479728	0.125886	0.510942	Brain_Nucleus_accumbens_basal_ganglia
EUR-like	ENSG00000242441.7	GTF2A1L	-1.52961	-0.0140291	0.126113	0.511403	Brain_Nucleus_accumbens_basal_ganglia
EUR-like	ENSG00000239672.7	NME1	1.5289	0.0133735	0.12629	0.511403	Brain_Nucleus_accumbens_basal_ganglia
EUR-like	ENSG00000125871.13	MGME1	1.52879	0.030264	0.126317	0.511403	Brain_Nucleus_accumbens_basal_ganglia
EUR-like	ENSG00000187688.14	TRPV2	-1.52684	-0.0130158	0.1268	0.51293	Brain_Nucleus_accumbens_basal_ganglia
EUR-like	ENSG00000197580.11	BCO2	-1.52493	-0.0140162	0.127277	0.514261	Brain_Nucleus_accumbens_basal_ganglia
EUR-like	ENSG00000160957.12	RECQL4	-1.52467	-0.0223552	0.127342	0.514261	Brain_Nucleus_accumbens_basal_ganglia
EUR-like	ENSG00000134539.16	KLRD1	1.52343	0.0307796	0.12765	0.515076	Brain_Nucleus_accumbens_basal_ganglia
EUR-like	ENSG00000105669.13	COPE	1.52236	0.0474097	0.127919	0.515443	Brain_Nucleus_accumbens_basal_ganglia
EUR-like	ENSG00000180155.19	LYNX1	1.5218	0.035059	0.12806	0.515443	Brain_Nucleus_accumbens_basal_ganglia
EUR-like	ENSG00000275409.1	RP11-131L12.4	-1.5217	-0.0185501	0.128084	0.515443	Brain_Nucleus_accumbens_basal_ganglia
EUR-like	ENSG00000117222.13	RBBP5	1.52137	0.0313412	0.128168	0.515443	Brain_Nucleus_accumbens_basal_ganglia
EUR-like	ENSG00000127993.15	RBM48	1.52091	0.0316073	0.128283	0.515477	Brain_Nucleus_accumbens_basal_ganglia
EUR-like	ENSG00000132423.11	COQ3	-1.52008	-0.0428041	0.128491	0.515611	Brain_Nucleus_accumbens_basal_ganglia
EUR-like	ENSG00000130540.13	SULT4A1	1.51962	0.0534998	0.128607	0.515611	Brain_Nucleus_accumbens_basal_ganglia
EUR-like	ENSG00000106631.8	MYL7	-1.51942	-0.0283744	0.128656	0.515611	Brain_Nucleus_accumbens_basal_ganglia
EUR-like	ENSG00000126456.15	IRF3	1.51908	0.0720076	0.128743	0.515611	Brain_Nucleus_accumbens_basal_ganglia
EUR-like	ENSG00000113971.19	NPHP3	1.51777	0.00964302	0.129073	0.516507	Brain_Nucleus_accumbens_basal_ganglia
EUR-like	ENSG00000120725.12	SIL1	-1.5171	-0.0107578	0.129242	0.516628	Brain_Nucleus_accumbens_basal_ganglia
EUR-like	ENSG00000007038.10	PRSS21	1.5168	0.0232912	0.129317	0.516628	Brain_Nucleus_accumbens_basal_ganglia
EUR-like	ENSG00000196139.13	AKR1C3	-1.51527	-0.0393105	0.129705	0.517044	Brain_Nucleus_accumbens_basal_ganglia
EUR-like	ENSG00000127863.15	TNFRSF19	1.51506	0.0251957	0.129756	0.517044	Brain_Nucleus_accumbens_basal_ganglia
EUR-like	ENSG00000187068.2	C3orf70	-1.51475	-0.0568671	0.129835	0.517044	Brain_Nucleus_accumbens_basal_ganglia
EUR-like	ENSG00000166140.17	ZFYVE19	1.51451	0.0195099	0.129896	0.517044	Brain_Nucleus_accumbens_basal_ganglia
EUR-like	ENSG00000166984.11	TCP10L2	1.51427	0.0201311	0.129956	0.517044	Brain_Nucleus_accumbens_basal_ganglia
EUR-like	ENSG00000266094.7	RASSF5	1.51306	0.0353605	0.130264	0.517513	Brain_Nucleus_accumbens_basal_ganglia
EUR-like	ENSG00000172428.10	COPS9	-1.51281	-0.0342768	0.130327	0.517513	Brain_Nucleus_accumbens_basal_ganglia
EUR-like	ENSG00000283051.1	LINC01668	-1.51136	-0.0111065	0.130696	0.517513	Brain_Nucleus_accumbens_basal_ganglia
EUR-like	ENSG00000158864.12	NDUFS2	-1.51112	-0.0321454	0.130757	0.517513	Brain_Nucleus_accumbens_basal_ganglia
EUR-like	ENSG00000187815.9	ZFP69	-1.5108	-0.0138261	0.13084	0.517513	Brain_Nucleus_accumbens_basal_ganglia
EUR-like	ENSG00000105499.13	PLA2G4C	-1.51069	-0.0163167	0.130868	0.517513	Brain_Nucleus_accumbens_basal_ganglia
EUR-like	ENSG00000117305.14	HMGCL	-1.51032	-0.0251063	0.130961	0.517513	Brain_Nucleus_accumbens_basal_ganglia
EUR-like	ENSG00000224635.1	RP4-564F22.5	1.51029	0.00668978	0.13097	0.517513	Brain_Nucleus_accumbens_basal_ganglia
EUR-like	ENSG00000204287.13	HLA-DRA	1.50999	0.0565634	0.131047	0.517513	Brain_Nucleus_accumbens_basal_ganglia
EUR-like	ENSG00000187994.13	RINL	-1.5096	-0.0214445	0.131145	0.517513	Brain_Nucleus_accumbens_basal_ganglia
EUR-like	ENSG00000268836.1	LA16c-OS12.2	1.50828	0.00889945	0.131484	0.518321	Brain_Nucleus_accumbens_basal_ganglia
EUR-like	ENSG00000138688.15	KIAA1109	1.50762	0.0265047	0.131653	0.518321	Brain_Nucleus_accumbens_basal_ganglia
EUR-like	ENSG00000156076.9	WIF1	-1.50719	-0.0517298	0.131761	0.518321	Brain_Nucleus_accumbens_basal_ganglia
EUR-like	ENSG00000051596.9	THOC3	-1.50591	-0.112932	0.13209	0.518321	Brain_Nucleus_accumbens_basal_ganglia
EUR-like	ENSG00000165171.10	WBSCR27	1.50556	0.00529674	0.132181	0.518321	Brain_Nucleus_accumbens_basal_ganglia
EUR-like	ENSG00000152465.17	NMT2	-1.50498	-0.034312	0.132329	0.518321	Brain_Nucleus_accumbens_basal_ganglia
EUR-like	ENSG00000111834.12	RSPH4A	-1.50481	-0.0400497	0.132373	0.518321	Brain_Nucleus_accumbens_basal_ganglia
EUR-like	ENSG00000064115.10	TM7SF3	-1.50452	-0.0179549	0.132447	0.518321	Brain_Nucleus_accumbens_basal_ganglia
EUR-like	ENSG00000168778.11	TCTN2	1.50431	0.0214437	0.132502	0.518321	Brain_Nucleus_accumbens_basal_ganglia
EUR-like	ENSG00000104980.7	TIMM44	1.50427	0.0178453	0.132512	0.518321	Brain_Nucleus_accumbens_basal_ganglia
EUR-like	ENSG00000145949.9	MYLK4	1.5042	0.0292664	0.132529	0.518321	Brain_Nucleus_accumbens_basal_ganglia
EUR-like	ENSG00000172175.12	MALT1	-1.50272	-0.0241424	0.132911	0.519396	Brain_Nucleus_accumbens_basal_ganglia
EUR-like	ENSG00000167191.11	GPRC5B	-1.49967	-0.0425895	0.1337	0.522057	Brain_Nucleus_accumbens_basal_ganglia
EUR-like	ENSG00000215808.2	LINC01139	1.49826	0.0261654	0.134066	0.523065	Brain_Nucleus_accumbens_basal_ganglia
EUR-like	ENSG00000205464.11	ATP6AP1L	-1.49743	-0.00857163	0.134281	0.523478	Brain_Nucleus_accumbens_basal_ganglia
EUR-like	ENSG00000164010.13	ERMAP	-1.49577	-0.0129654	0.134714	0.523861	Brain_Nucleus_accumbens_basal_ganglia
EUR-like	ENSG00000205363.5	C15orf59	-1.49543	-0.090214	0.134801	0.523861	Brain_Nucleus_accumbens_basal_ganglia
EUR-like	ENSG00000283317.1	RP11-122G18.11	-1.49487	-0.0173325	0.13495	0.523861	Brain_Nucleus_accumbens_basal_ganglia
EUR-like	ENSG00000127586.16	CHTF18	-1.49483	-0.0695366	0.134959	0.523861	Brain_Nucleus_accumbens_basal_ganglia
EUR-like	ENSG00000161905.12	ALOX15	1.49444	0.0215297	0.13506	0.523861	Brain_Nucleus_accumbens_basal_ganglia
EUR-like	ENSG00000243477.5	NAT6	1.49385	0.0679909	0.135214	0.523861	Brain_Nucleus_accumbens_basal_ganglia
EUR-like	ENSG00000121281.12	ADCY7	-1.49384	-0.0363051	0.135217	0.523861	Brain_Nucleus_accumbens_basal_ganglia
EUR-like	ENSG00000125347.13	IRF1	1.49354	0.0361756	0.135296	0.523861	Brain_Nucleus_accumbens_basal_ganglia
EUR-like	ENSG00000272971.1	RP11-284F21.11	1.49298	0.0129015	0.135443	0.523861	Brain_Nucleus_accumbens_basal_ganglia
EUR-like	ENSG00000213865.7	C8orf44	-1.4929	-0.0433547	0.135463	0.523861	Brain_Nucleus_accumbens_basal_ganglia
EUR-like	ENSG00000250120.6	PCDHA10	-1.49179	-0.0124258	0.135754	0.524539	Brain_Nucleus_accumbens_basal_ganglia
EUR-like	ENSG00000178226.10	PRSS36	-1.49085	-0.0101911	0.136	0.524539	Brain_Nucleus_accumbens_basal_ganglia
EUR-like	ENSG00000152104.11	PTPN14	1.49032	0.038701	0.13614	0.524539	Brain_Nucleus_accumbens_basal_ganglia
EUR-like	ENSG00000101161.7	PRPF6	1.48973	0.0596949	0.136296	0.524539	Brain_Nucleus_accumbens_basal_ganglia
EUR-like	ENSG00000114638.7	UPK1B	-1.48967	-0.0239264	0.136311	0.524539	Brain_Nucleus_accumbens_basal_ganglia
EUR-like	ENSG00000101190.12	TCFL5	-1.48931	-0.0126296	0.136406	0.524539	Brain_Nucleus_accumbens_basal_ganglia
EUR-like	ENSG00000228569.1	AC073133.2	-1.48922	-0.0260589	0.136428	0.524539	Brain_Nucleus_accumbens_basal_ganglia
EUR-like	ENSG00000102974.14	CTCF	-1.48873	-0.0401258	0.136558	0.524539	Brain_Nucleus_accumbens_basal_ganglia
EUR-like	ENSG00000196693.14	ZNF33B	1.48852	0.0214729	0.136615	0.524539	Brain_Nucleus_accumbens_basal_ganglia
EUR-like	ENSG00000185522.8	LMNTD2	-1.48608	-0.0291426	0.137258	0.526232	Brain_Nucleus_accumbens_basal_ganglia
EUR-like	ENSG00000232117.1	LINC00384	-1.48562	-0.0218947	0.137379	0.526232	Brain_Nucleus_accumbens_basal_ganglia
EUR-like	ENSG00000239713.8	APOBEC3G	1.48531	0.0164998	0.137461	0.526232	Brain_Nucleus_accumbens_basal_ganglia
EUR-like	ENSG00000271751.1	RP11-110I1.14	1.48462	0.00795471	0.137643	0.526232	Brain_Nucleus_accumbens_basal_ganglia
EUR-like	ENSG00000144893.12	MED12L	1.48459	0.0297147	0.137652	0.526232	Brain_Nucleus_accumbens_basal_ganglia
EUR-like	ENSG00000088756.12	ARHGAP28	-1.48413	-0.0153788	0.137774	0.526232	Brain_Nucleus_accumbens_basal_ganglia
EUR-like	ENSG00000127311.9	HELB	-1.48397	-0.0192893	0.137818	0.526232	Brain_Nucleus_accumbens_basal_ganglia
EUR-like	ENSG00000001460.17	STPG1	-1.48325	-0.0134253	0.138009	0.526548	Brain_Nucleus_accumbens_basal_ganglia
EUR-like	ENSG00000185418.15	TARSL2	-1.48276	-0.0451557	0.138139	0.526628	Brain_Nucleus_accumbens_basal_ganglia
EUR-like	ENSG00000165629.19	ATP5C1	-1.4818	-0.0560118	0.138393	0.526853	Brain_Nucleus_accumbens_basal_ganglia
EUR-like	ENSG00000097046.12	CDC7	-1.48172	-0.0361669	0.138416	0.526853	Brain_Nucleus_accumbens_basal_ganglia
EUR-like	ENSG00000100304.12	TTLL12	-1.47997	-0.0119721	0.138882	0.528209	Brain_Nucleus_accumbens_basal_ganglia
EUR-like	ENSG00000197226.12	TBC1D9B	1.47866	0.0111038	0.139232	0.529124	Brain_Nucleus_accumbens_basal_ganglia
EUR-like	ENSG00000133059.16	DSTYK	-1.47733	-0.0228733	0.139588	0.53006	Brain_Nucleus_accumbens_basal_ganglia
EUR-like	ENSG00000166435.15	XRRA1	-1.47573	-0.00494413	0.140016	0.531194	Brain_Nucleus_accumbens_basal_ganglia
EUR-like	ENSG00000013523.9	ANGEL1	1.4754	0.0300436	0.140106	0.531194	Brain_Nucleus_accumbens_basal_ganglia
EUR-like	ENSG00000140955.10	ADAD2	1.47319	0.00755306	0.140699	0.532617	Brain_Nucleus_accumbens_basal_ganglia
EUR-like	ENSG00000270419.1	CAHM	-1.47318	-0.0323298	0.140702	0.532617	Brain_Nucleus_accumbens_basal_ganglia
EUR-like	ENSG00000105186.15	ANKRD27	-1.47269	-0.0127764	0.140835	0.532706	Brain_Nucleus_accumbens_basal_ganglia
EUR-like	ENSG00000023909.9	GCLM	-1.47123	-0.0246789	0.141229	0.533223	Brain_Nucleus_accumbens_basal_ganglia
EUR-like	ENSG00000176732.6	PFN4	1.47111	0.0187763	0.141261	0.533223	Brain_Nucleus_accumbens_basal_ganglia
EUR-like	ENSG00000152778.8	IFIT5	-1.47096	-0.0128477	0.141303	0.533223	Brain_Nucleus_accumbens_basal_ganglia
EUR-like	ENSG00000100612.13	DHRS7	1.46989	0.0304603	0.141591	0.533403	Brain_Nucleus_accumbens_basal_ganglia
EUR-like	ENSG00000008838.19	MED24	1.4688	0.0171188	0.141888	0.533403	Brain_Nucleus_accumbens_basal_ganglia
EUR-like	ENSG00000101193.7	GID8	-1.46879	-0.0172804	0.14189	0.533403	Brain_Nucleus_accumbens_basal_ganglia
EUR-like	ENSG00000148288.11	GBGT1	1.46873	0.0217386	0.141907	0.533403	Brain_Nucleus_accumbens_basal_ganglia
EUR-like	ENSG00000125734.15	GPR108	1.46837	0.0147547	0.142004	0.533403	Brain_Nucleus_accumbens_basal_ganglia
EUR-like	ENSG00000164078.12	MST1R	1.46809	0.0140255	0.142079	0.533403	Brain_Nucleus_accumbens_basal_ganglia
EUR-like	ENSG00000138642.14	HERC6	1.46793	0.0119061	0.142123	0.533403	Brain_Nucleus_accumbens_basal_ganglia
EUR-like	ENSG00000124171.8	PARD6B	-1.46749	-0.0321879	0.142243	0.533439	Brain_Nucleus_accumbens_basal_ganglia
EUR-like	ENSG00000175279.21	CENPS	-1.46696	-0.0418809	0.142387	0.533564	Brain_Nucleus_accumbens_basal_ganglia
EUR-like	ENSG00000258289.8	CHURC1	1.4661	0.00734965	0.14262	0.533615	Brain_Nucleus_accumbens_basal_ganglia
EUR-like	ENSG00000205209.7	SCGB2B2	-1.4661	-0.0265217	0.142621	0.533615	Brain_Nucleus_accumbens_basal_ganglia
EUR-like	ENSG00000134222.16	PSRC1	1.46554	0.0304618	0.142773	0.533771	Brain_Nucleus_accumbens_basal_ganglia
EUR-like	ENSG00000103811.15	CTSH	-1.46412	-0.0171398	0.143161	0.534808	Brain_Nucleus_accumbens_basal_ganglia
EUR-like	ENSG00000246922.8	UBAP1L	-1.46231	-0.414797	0.143657	0.536125	Brain_Nucleus_accumbens_basal_ganglia
EUR-like	ENSG00000131351.14	HAUS8	1.46202	0.0375704	0.143736	0.536125	Brain_Nucleus_accumbens_basal_ganglia
EUR-like	ENSG00000182450.12	KCNK4	1.461	0.036925	0.144015	0.536669	Brain_Nucleus_accumbens_basal_ganglia
EUR-like	ENSG00000145451.12	GLRA3	1.46068	0.0534914	0.144104	0.536669	Brain_Nucleus_accumbens_basal_ganglia
EUR-like	ENSG00000213214.4	ARHGEF35	-1.4598	-0.00654207	0.144345	0.537156	Brain_Nucleus_accumbens_basal_ganglia
EUR-like	ENSG00000116151.13	MORN1	-1.45711	-0.0481468	0.145086	0.539245	Brain_Nucleus_accumbens_basal_ganglia
EUR-like	ENSG00000123297.17	TSFM	-1.45695	-0.0195377	0.14513	0.539245	Brain_Nucleus_accumbens_basal_ganglia
EUR-like	ENSG00000152348.15	ATG10	-1.45648	-0.00571578	0.145259	0.53931	Brain_Nucleus_accumbens_basal_ganglia
EUR-like	ENSG00000082701.14	GSK3B	-1.4559	-0.0546382	0.14542	0.539494	Brain_Nucleus_accumbens_basal_ganglia
EUR-like	ENSG00000142657.20	PGD	1.4553	0.0501862	0.145586	0.539694	Brain_Nucleus_accumbens_basal_ganglia
EUR-like	ENSG00000169826.7	CSGALNACT2	-1.45328	-0.0102711	0.146145	0.541354	Brain_Nucleus_accumbens_basal_ganglia
EUR-like	ENSG00000119326.14	CTNNAL1	-1.45269	-0.0415115	0.146311	0.541551	Brain_Nucleus_accumbens_basal_ganglia
EUR-like	ENSG00000157014.10	TATDN2	1.45214	0.0525196	0.146464	0.541605	Brain_Nucleus_accumbens_basal_ganglia
EUR-like	ENSG00000140691.16	ARMC5	1.45158	0.0406652	0.146618	0.541605	Brain_Nucleus_accumbens_basal_ganglia
EUR-like	ENSG00000259584.1	RP11-521C20.2	-1.45134	-0.0163127	0.146686	0.541605	Brain_Nucleus_accumbens_basal_ganglia
EUR-like	ENSG00000228140.1	RP3-467K16.4	1.45088	0.014394	0.146814	0.541605	Brain_Nucleus_accumbens_basal_ganglia
EUR-like	ENSG00000037474.14	NSUN2	-1.45062	-0.00565732	0.146885	0.541605	Brain_Nucleus_accumbens_basal_ganglia
EUR-like	ENSG00000267065.2	LINC02080	-1.45004	-0.0141604	0.147049	0.541793	Brain_Nucleus_accumbens_basal_ganglia
EUR-like	ENSG00000204681.10	GABBR1	1.44858	0.030874	0.147455	0.542878	Brain_Nucleus_accumbens_basal_ganglia
EUR-like	ENSG00000133488.14	SEC14L4	-1.44807	-0.013368	0.147596	0.542984	Brain_Nucleus_accumbens_basal_ganglia
EUR-like	ENSG00000180730.4	SHISA2	1.44673	0.0176497	0.147974	0.543645	Brain_Nucleus_accumbens_basal_ganglia
EUR-like	ENSG00000006625.17	GGCT	1.44663	0.0130258	0.148001	0.543645	Brain_Nucleus_accumbens_basal_ganglia
EUR-like	ENSG00000269190.5	FBXO17	1.44474	0.0145143	0.148531	0.544588	Brain_Nucleus_accumbens_basal_ganglia
EUR-like	ENSG00000133597.10	ADCK2	-1.44452	-0.0428879	0.148594	0.544588	Brain_Nucleus_accumbens_basal_ganglia
EUR-like	ENSG00000127399.14	LRRC61	-1.44451	-0.00677523	0.148596	0.544588	Brain_Nucleus_accumbens_basal_ganglia
EUR-like	ENSG00000115364.13	MRPL19	-1.44288	-0.0131174	0.149054	0.545552	Brain_Nucleus_accumbens_basal_ganglia
EUR-like	ENSG00000237651.6	C2orf74	-1.44254	-0.0120787	0.14915	0.545552	Brain_Nucleus_accumbens_basal_ganglia
EUR-like	ENSG00000110063.8	DCPS	1.44237	0.0498526	0.149197	0.545552	Brain_Nucleus_accumbens_basal_ganglia
EUR-like	ENSG00000042493.15	CAPG	1.44009	0.0182882	0.149842	0.547496	Brain_Nucleus_accumbens_basal_ganglia
EUR-like	ENSG00000125810.9	CD93	1.43796	0.0422537	0.150446	0.549206	Brain_Nucleus_accumbens_basal_ganglia
EUR-like	ENSG00000188596.10	CFAP54	-1.43662	-0.022345	0.150826	0.549206	Brain_Nucleus_accumbens_basal_ganglia
EUR-like	ENSG00000162377.5	COA7	-1.43653	-0.0232713	0.150853	0.549206	Brain_Nucleus_accumbens_basal_ganglia
EUR-like	ENSG00000172543.7	CTSW	-1.43625	-0.0207918	0.150932	0.549206	Brain_Nucleus_accumbens_basal_ganglia
EUR-like	ENSG00000077943.7	ITGA8	-1.43618	-0.0242597	0.15095	0.549206	Brain_Nucleus_accumbens_basal_ganglia
EUR-like	ENSG00000171811.13	CFAP46	-1.43604	-0.0559143	0.150992	0.549206	Brain_Nucleus_accumbens_basal_ganglia
EUR-like	ENSG00000164929.16	BAALC	1.43364	0.0191727	0.151674	0.551225	Brain_Nucleus_accumbens_basal_ganglia
EUR-like	ENSG00000105928.13	DFNA5	-1.43293	-0.00743089	0.151879	0.551225	Brain_Nucleus_accumbens_basal_ganglia
EUR-like	ENSG00000188611.14	ASAH2	-1.43278	-0.00842598	0.151922	0.551225	Brain_Nucleus_accumbens_basal_ganglia
EUR-like	ENSG00000135549.14	PKIB	1.43249	0.0239217	0.152003	0.551225	Brain_Nucleus_accumbens_basal_ganglia
EUR-like	ENSG00000118514.13	ALDH8A1	1.43094	0.00953361	0.152448	0.552423	Brain_Nucleus_accumbens_basal_ganglia
EUR-like	ENSG00000105058.11	FAM32A	1.42968	0.0689752	0.152809	0.553188	Brain_Nucleus_accumbens_basal_ganglia
EUR-like	ENSG00000196683.10	TOMM7	-1.42941	-0.0209387	0.152888	0.553188	Brain_Nucleus_accumbens_basal_ganglia
EUR-like	ENSG00000176809.10	LRRC37A3	-1.42882	-0.0222457	0.153057	0.553386	Brain_Nucleus_accumbens_basal_ganglia
EUR-like	ENSG00000146477.5	SLC22A3	-1.42826	-0.0197931	0.153217	0.553549	Brain_Nucleus_accumbens_basal_ganglia
EUR-like	ENSG00000225383.7	SFTA1P	-1.42732	-0.00974709	0.153488	0.553828	Brain_Nucleus_accumbens_basal_ganglia
EUR-like	ENSG00000114744.8	COMMD2	1.4272	0.0336989	0.153523	0.553828	Brain_Nucleus_accumbens_basal_ganglia
EUR-like	ENSG00000178904.18	DPY19L3	1.42665	0.0298351	0.153681	0.553836	Brain_Nucleus_accumbens_basal_ganglia
EUR-like	ENSG00000165995.18	CACNB2	-1.42637	-0.0226643	0.153763	0.553836	Brain_Nucleus_accumbens_basal_ganglia
EUR-like	ENSG00000261934.2	PCDHGA9	-1.42598	-0.01876	0.153873	0.553836	Brain_Nucleus_accumbens_basal_ganglia
EUR-like	ENSG00000234465.10	PINLYP	1.4256	0.0118044	0.153983	0.553836	Brain_Nucleus_accumbens_basal_ganglia
EUR-like	ENSG00000241852.9	C8orf58	-1.42439	-0.0173909	0.154332	0.553934	Brain_Nucleus_accumbens_basal_ganglia
EUR-like	ENSG00000152910.18	CNTNAP4	-1.42437	-0.0144014	0.15434	0.553934	Brain_Nucleus_accumbens_basal_ganglia
EUR-like	ENSG00000162341.16	TPCN2	1.42432	0.0362178	0.154354	0.553934	Brain_Nucleus_accumbens_basal_ganglia
EUR-like	ENSG00000129214.14	SHBG	1.4235	0.0193015	0.154591	0.553963	Brain_Nucleus_accumbens_basal_ganglia
EUR-like	ENSG00000245937.7	LINC01184	-1.42344	-0.0200092	0.154608	0.553963	Brain_Nucleus_accumbens_basal_ganglia
EUR-like	ENSG00000075975.15	MKRN2	1.42286	0.0143183	0.154776	0.553963	Brain_Nucleus_accumbens_basal_ganglia
EUR-like	ENSG00000101210.10	EEF1A2	1.42231	0.0202719	0.154938	0.553963	Brain_Nucleus_accumbens_basal_ganglia
EUR-like	ENSG00000105971.14	CAV2	-1.42211	-0.0133077	0.154995	0.553963	Brain_Nucleus_accumbens_basal_ganglia
EUR-like	ENSG00000152642.10	GPD1L	-1.42192	-0.0264985	0.15505	0.553963	Brain_Nucleus_accumbens_basal_ganglia
EUR-like	ENSG00000142606.15	MMEL1	-1.42096	-0.00783507	0.155329	0.554286	Brain_Nucleus_accumbens_basal_ganglia
EUR-like	ENSG00000155906.16	RMND1	-1.42082	-0.0133426	0.15537	0.554286	Brain_Nucleus_accumbens_basal_ganglia
EUR-like	ENSG00000196937.10	FAM3C	-1.42015	-0.0713064	0.155563	0.554565	Brain_Nucleus_accumbens_basal_ganglia
EUR-like	ENSG00000214046.8	SMIM7	-1.41799	-0.0264164	0.156195	0.556168	Brain_Nucleus_accumbens_basal_ganglia
EUR-like	ENSG00000188738.14	FSIP2	-1.41782	-0.0107052	0.156243	0.556168	Brain_Nucleus_accumbens_basal_ganglia
EUR-like	ENSG00000227388.2	RP11-112J3.16	1.41729	0.0295983	0.156398	0.556312	Brain_Nucleus_accumbens_basal_ganglia
EUR-like	ENSG00000106771.12	TMEM245	1.41651	0.0561606	0.156627	0.556716	Brain_Nucleus_accumbens_basal_ganglia
EUR-like	ENSG00000140497.16	SCAMP2	-1.41543	-0.0487449	0.156943	0.557077	Brain_Nucleus_accumbens_basal_ganglia
EUR-like	ENSG00000128242.12	GAL3ST1	-1.41537	-0.0328531	0.156959	0.557077	Brain_Nucleus_accumbens_basal_ganglia
EUR-like	ENSG00000176927.15	EFCAB5	-1.41476	-0.0263216	0.15714	0.557311	Brain_Nucleus_accumbens_basal_ganglia
EUR-like	ENSG00000188312.13	CENPP	1.41365	0.00899522	0.157464	0.558049	Brain_Nucleus_accumbens_basal_ganglia
EUR-like	ENSG00000135632.11	SMYD5	1.4131	0.0336654	0.157627	0.558219	Brain_Nucleus_accumbens_basal_ganglia
EUR-like	ENSG00000203797.9	DDO	1.41252	0.0520951	0.157796	0.558407	Brain_Nucleus_accumbens_basal_ganglia
EUR-like	ENSG00000163945.15	UVSSA	-1.41207	-0.0140353	0.15793	0.558473	Brain_Nucleus_accumbens_basal_ganglia
EUR-like	ENSG00000272823.1	RP11-295M18.6	-1.41119	-0.00991959	0.158189	0.558982	Brain_Nucleus_accumbens_basal_ganglia
EUR-like	ENSG00000221571.3	RNU6ATAC35P	-1.41025	-0.0107769	0.158466	0.559043	Brain_Nucleus_accumbens_basal_ganglia
EUR-like	ENSG00000130518.16	KIAA1683	-1.40932	-0.0126622	0.158741	0.559043	Brain_Nucleus_accumbens_basal_ganglia
EUR-like	ENSG00000273230.1	RP11-1246C19.1	1.40883	0.0339877	0.158887	0.559043	Brain_Nucleus_accumbens_basal_ganglia
EUR-like	ENSG00000144285.17	SCN1A	-1.40829	-0.0243966	0.159044	0.559043	Brain_Nucleus_accumbens_basal_ganglia
EUR-like	ENSG00000162367.11	TAL1	-1.40819	-0.0263887	0.159074	0.559043	Brain_Nucleus_accumbens_basal_ganglia
EUR-like	ENSG00000137177.19	KIF13A	-1.40815	-0.0365876	0.159088	0.559043	Brain_Nucleus_accumbens_basal_ganglia
EUR-like	ENSG00000104231.10	ZFAND1	1.40767	0.0142655	0.15923	0.559043	Brain_Nucleus_accumbens_basal_ganglia
EUR-like	ENSG00000167994.11	RAB3IL1	1.40763	0.0333301	0.15924	0.559043	Brain_Nucleus_accumbens_basal_ganglia
EUR-like	ENSG00000171729.13	TMEM51	-1.40761	-0.0616853	0.159247	0.559043	Brain_Nucleus_accumbens_basal_ganglia
EUR-like	ENSG00000166997.7	CNPY4	1.40715	0.0317183	0.159382	0.559109	Brain_Nucleus_accumbens_basal_ganglia
EUR-like	ENSG00000196391.10	ZNF774	1.4064	0.0557355	0.159604	0.559484	Brain_Nucleus_accumbens_basal_ganglia
EUR-like	ENSG00000109072.13	VTN	-1.40564	-0.0310796	0.159831	0.55987	Brain_Nucleus_accumbens_basal_ganglia
EUR-like	ENSG00000206562.11	METTL6	1.40458	0.0135732	0.160146	0.560568	Brain_Nucleus_accumbens_basal_ganglia
EUR-like	ENSG00000072952.18	MRVI1	-1.40077	-0.0213995	0.161282	0.563834	Brain_Nucleus_accumbens_basal_ganglia
EUR-like	ENSG00000229588.1	RP11-479J7.2	-1.40035	-0.0148397	0.161409	0.563834	Brain_Nucleus_accumbens_basal_ganglia
EUR-like	ENSG00000038274.16	MAT2B	1.40028	0.0522114	0.161429	0.563834	Brain_Nucleus_accumbens_basal_ganglia
EUR-like	ENSG00000198570.5	RD3	1.39909	0.028946	0.161787	0.564198	Brain_Nucleus_accumbens_basal_ganglia
EUR-like	ENSG00000230156.2	LINC00443	1.39909	0.00847995	0.161787	0.564198	Brain_Nucleus_accumbens_basal_ganglia
EUR-like	ENSG00000064270.12	ATP2C2	1.39751	0.0297852	0.16226	0.564198	Brain_Nucleus_accumbens_basal_ganglia
EUR-like	ENSG00000119333.11	WDR34	-1.39687	-0.1248	0.162453	0.564198	Brain_Nucleus_accumbens_basal_ganglia
EUR-like	ENSG00000104442.9	ARMC1	-1.39663	-0.0102804	0.162524	0.564198	Brain_Nucleus_accumbens_basal_ganglia
EUR-like	ENSG00000170802.15	FOXN2	-1.39658	-0.0156957	0.16254	0.564198	Brain_Nucleus_accumbens_basal_ganglia
EUR-like	ENSG00000183828.14	NUDT14	-1.3961	-0.00593341	0.162686	0.564198	Brain_Nucleus_accumbens_basal_ganglia
EUR-like	ENSG00000168418.7	KCNG4	-1.39605	-0.028723	0.162698	0.564198	Brain_Nucleus_accumbens_basal_ganglia
EUR-like	ENSG00000186088.15	GSAP	1.39522	0.00913236	0.162949	0.564198	Brain_Nucleus_accumbens_basal_ganglia
EUR-like	ENSG00000039650.11	PNKP	-1.39464	-0.0166519	0.163123	0.564198	Brain_Nucleus_accumbens_basal_ganglia
EUR-like	ENSG00000153406.13	NMRAL1	1.39426	0.0222847	0.163239	0.564198	Brain_Nucleus_accumbens_basal_ganglia
EUR-like	ENSG00000260475.1	RP11-85A1.3	1.39416	0.0345804	0.163269	0.564198	Brain_Nucleus_accumbens_basal_ganglia
EUR-like	ENSG00000105136.20	ZNF419	1.39416	0.00951628	0.163271	0.564198	Brain_Nucleus_accumbens_basal_ganglia
EUR-like	ENSG00000128699.13	ORMDL1	-1.39398	-0.0107197	0.163324	0.564198	Brain_Nucleus_accumbens_basal_ganglia
EUR-like	ENSG00000100325.14	ASCC2	1.39383	0.0328526	0.163369	0.564198	Brain_Nucleus_accumbens_basal_ganglia
EUR-like	ENSG00000175166.16	PSMD2	-1.3936	-0.0230977	0.163438	0.564198	Brain_Nucleus_accumbens_basal_ganglia
EUR-like	ENSG00000179902.12	C1orf194	-1.39334	-0.0125582	0.163517	0.564198	Brain_Nucleus_accumbens_basal_ganglia
EUR-like	ENSG00000213347.10	MXD3	1.38944	0.010315	0.1647	0.567023	Brain_Nucleus_accumbens_basal_ganglia
EUR-like	ENSG00000276445.1	LLNLR-268E12.1	-1.389	-0.0231124	0.164833	0.567023	Brain_Nucleus_accumbens_basal_ganglia
EUR-like	ENSG00000187559.5	FOXD4L3	1.38878	0.00973832	0.164898	0.567023	Brain_Nucleus_accumbens_basal_ganglia
EUR-like	ENSG00000166405.14	RIC3	-1.38869	-0.0480332	0.164927	0.567023	Brain_Nucleus_accumbens_basal_ganglia
EUR-like	ENSG00000172671.19	ZFAND4	1.38848	0.0320628	0.164991	0.567023	Brain_Nucleus_accumbens_basal_ganglia
EUR-like	ENSG00000147316.12	MCPH1	-1.38832	-0.0128576	0.16504	0.567023	Brain_Nucleus_accumbens_basal_ganglia
EUR-like	ENSG00000139624.12	CERS5	-1.38783	-0.0192471	0.165188	0.56713	Brain_Nucleus_accumbens_basal_ganglia
EUR-like	ENSG00000198502.5	HLA-DRB5	-1.38689	-0.00533569	0.165475	0.567359	Brain_Nucleus_accumbens_basal_ganglia
EUR-like	ENSG00000182087.12	TMEM259	1.38684	0.0279175	0.16549	0.567359	Brain_Nucleus_accumbens_basal_ganglia
EUR-like	ENSG00000185379.20	RAD51D	-1.38598	-0.0234424	0.165754	0.5676	Brain_Nucleus_accumbens_basal_ganglia
EUR-like	ENSG00000273449.1	RP11-218F10.3	1.38584	0.00968498	0.165795	0.5676	Brain_Nucleus_accumbens_basal_ganglia
EUR-like	ENSG00000203666.12	EFCAB2	-1.38531	-0.00752226	0.165958	0.567756	Brain_Nucleus_accumbens_basal_ganglia
EUR-like	ENSG00000057019.15	DCBLD2	-1.38466	-0.0360325	0.166158	0.568039	Brain_Nucleus_accumbens_basal_ganglia
EUR-like	ENSG00000203722.7	RAET1G	1.38181	0.0111408	0.167029	0.570612	Brain_Nucleus_accumbens_basal_ganglia
EUR-like	ENSG00000176209.11	SMIM19	1.38097	0.0153093	0.16729	0.571002	Brain_Nucleus_accumbens_basal_ganglia
EUR-like	ENSG00000234906.9	APOC2	-1.38068	-0.00803711	0.167379	0.571002	Brain_Nucleus_accumbens_basal_ganglia
EUR-like	ENSG00000263154.1	RP11-1055B8.2	-1.37957	-0.00762363	0.167719	0.571759	Brain_Nucleus_accumbens_basal_ganglia
EUR-like	ENSG00000110931.18	CAMKK2	-1.37787	-0.0415414	0.168245	0.572635	Brain_Nucleus_accumbens_basal_ganglia
EUR-like	ENSG00000163634.11	THOC7	1.37743	0.0238888	0.168378	0.572635	Brain_Nucleus_accumbens_basal_ganglia
EUR-like	ENSG00000263280.1	LA16c-325D7.2	1.37709	0.0105964	0.168484	0.572635	Brain_Nucleus_accumbens_basal_ganglia
EUR-like	ENSG00000065621.14	GSTO2	1.37707	0.0201967	0.168491	0.572635	Brain_Nucleus_accumbens_basal_ganglia
EUR-like	ENSG00000137411.16	VARS2	1.37682	0.0108048	0.168568	0.572635	Brain_Nucleus_accumbens_basal_ganglia
EUR-like	ENSG00000250378.2	RP11-119J18.1	1.3757	0.0185942	0.168915	0.573408	Brain_Nucleus_accumbens_basal_ganglia
EUR-like	ENSG00000108515.17	ENO3	1.37428	0.0703147	0.169354	0.574256	Brain_Nucleus_accumbens_basal_ganglia
EUR-like	ENSG00000196792.11	STRN3	-1.37413	-0.0254354	0.169402	0.574256	Brain_Nucleus_accumbens_basal_ganglia
EUR-like	ENSG00000130529.15	TRPM4	1.37279	0.037385	0.169819	0.575265	Brain_Nucleus_accumbens_basal_ganglia
EUR-like	ENSG00000197245.5	FAM110D	1.37226	0.0241959	0.169982	0.575416	Brain_Nucleus_accumbens_basal_ganglia
EUR-like	ENSG00000180884.9	ZNF792	1.37181	0.013758	0.170123	0.575491	Brain_Nucleus_accumbens_basal_ganglia
EUR-like	ENSG00000142856.16	ITGB3BP	-1.37065	-0.00527865	0.170485	0.576309	Brain_Nucleus_accumbens_basal_ganglia
EUR-like	ENSG00000123643.12	SLC36A1	1.3679	0.0201186	0.171342	0.578452	Brain_Nucleus_accumbens_basal_ganglia
EUR-like	ENSG00000157978.11	LDLRAP1	-1.36785	-0.0191142	0.171358	0.578452	Brain_Nucleus_accumbens_basal_ganglia
EUR-like	ENSG00000171016.11	PYGO1	-1.36731	-0.025966	0.171528	0.578624	Brain_Nucleus_accumbens_basal_ganglia
EUR-like	ENSG00000162929.13	KIAA1841	1.36603	0.0535132	0.17193	0.579392	Brain_Nucleus_accumbens_basal_ganglia
EUR-like	ENSG00000248150.1	LINC02150	-1.36565	-0.0110115	0.172047	0.579392	Brain_Nucleus_accumbens_basal_ganglia
EUR-like	ENSG00000183688.4	RFLNB	1.36516	0.0184119	0.172202	0.579392	Brain_Nucleus_accumbens_basal_ganglia
EUR-like	ENSG00000173480.10	ZNF417	1.36502	0.0166773	0.172246	0.579392	Brain_Nucleus_accumbens_basal_ganglia
EUR-like	ENSG00000076344.15	RGS11	-1.36467	-0.0537894	0.172355	0.579392	Brain_Nucleus_accumbens_basal_ganglia
EUR-like	ENSG00000101417.11	PXMP4	-1.36334	-0.020225	0.172776	0.580401	Brain_Nucleus_accumbens_basal_ganglia
EUR-like	ENSG00000114204.14	SERPINI2	-1.36286	-0.014598	0.172928	0.580509	Brain_Nucleus_accumbens_basal_ganglia
EUR-like	ENSG00000088808.16	PPP1R13B	1.36209	0.0474819	0.17317	0.58092	Brain_Nucleus_accumbens_basal_ganglia
EUR-like	ENSG00000228261.1	RP11-127L20.3	1.36148	0.00726062	0.173361	0.581156	Brain_Nucleus_accumbens_basal_ganglia
EUR-like	ENSG00000158859.9	ADAMTS4	1.36037	0.0351927	0.173711	0.581627	Brain_Nucleus_accumbens_basal_ganglia
EUR-like	ENSG00000157111.12	TMEM171	1.35935	0.018088	0.174035	0.581627	Brain_Nucleus_accumbens_basal_ganglia
EUR-like	ENSG00000197168.11	NEK5	1.35924	0.0233669	0.17407	0.581627	Brain_Nucleus_accumbens_basal_ganglia
EUR-like	ENSG00000076242.14	MLH1	1.35909	0.0501257	0.174117	0.581627	Brain_Nucleus_accumbens_basal_ganglia
EUR-like	ENSG00000248455.5	LINC02217	-1.35846	-0.0147714	0.174316	0.581627	Brain_Nucleus_accumbens_basal_ganglia
EUR-like	ENSG00000104687.12	GSR	-1.35826	-0.0282658	0.17438	0.581627	Brain_Nucleus_accumbens_basal_ganglia
EUR-like	ENSG00000267108.1	RP11-861E21.1	1.35788	0.0112521	0.174502	0.581627	Brain_Nucleus_accumbens_basal_ganglia
EUR-like	ENSG00000146067.15	FAM193B	-1.35772	-0.0616047	0.174552	0.581627	Brain_Nucleus_accumbens_basal_ganglia
EUR-like	ENSG00000063978.15	RNF4	-1.35762	-0.0359947	0.174584	0.581627	Brain_Nucleus_accumbens_basal_ganglia
EUR-like	ENSG00000177058.11	SLC38A9	1.35711	0.0272155	0.174747	0.58165	Brain_Nucleus_accumbens_basal_ganglia
EUR-like	ENSG00000185745.9	IFIT1	-1.35684	-0.0144111	0.174832	0.58165	Brain_Nucleus_accumbens_basal_ganglia
EUR-like	ENSG00000057593.13	F7	1.35604	0.0232543	0.175088	0.5821	Brain_Nucleus_accumbens_basal_ganglia
EUR-like	ENSG00000198756.10	COLGALT2	-1.35549	-0.0182896	0.175261	0.582144	Brain_Nucleus_accumbens_basal_ganglia
EUR-like	ENSG00000215305.9	VPS16	1.35524	0.0423031	0.175342	0.582144	Brain_Nucleus_accumbens_basal_ganglia
EUR-like	ENSG00000235615.2	AJ239322.1	-1.35417	-0.0120784	0.175681	0.58287	Brain_Nucleus_accumbens_basal_ganglia
EUR-like	ENSG00000237172.3	B3GNT9	-1.35355	-0.00945281	0.175881	0.583134	Brain_Nucleus_accumbens_basal_ganglia
EUR-like	ENSG00000160282.13	FTCD	-1.35229	-0.0104813	0.176284	0.584067	Brain_Nucleus_accumbens_basal_ganglia
EUR-like	ENSG00000188833.9	ENTPD8	-1.35025	-0.0139332	0.176935	0.584712	Brain_Nucleus_accumbens_basal_ganglia
EUR-like	ENSG00000143545.8	RAB13	1.35025	0.0299762	0.176936	0.584712	Brain_Nucleus_accumbens_basal_ganglia
EUR-like	ENSG00000217442.3	SYCE3	-1.34984	-0.00694935	0.177066	0.584712	Brain_Nucleus_accumbens_basal_ganglia
EUR-like	ENSG00000130382.8	MLLT1	-1.34983	-0.0179858	0.177072	0.584712	Brain_Nucleus_accumbens_basal_ganglia
EUR-like	ENSG00000213853.9	EMP2	-1.34979	-0.0134627	0.177083	0.584712	Brain_Nucleus_accumbens_basal_ganglia
EUR-like	ENSG00000243566.6	UPK3B	1.34891	0.00920445	0.177366	0.58483	Brain_Nucleus_accumbens_basal_ganglia
EUR-like	ENSG00000167107.12	ACSF2	-1.34868	-0.039407	0.177439	0.58483	Brain_Nucleus_accumbens_basal_ganglia
EUR-like	ENSG00000136110.12	CNMD	1.34855	0.0362615	0.177482	0.58483	Brain_Nucleus_accumbens_basal_ganglia
EUR-like	ENSG00000165125.19	TRPV6	1.3476	0.0422685	0.177787	0.585438	Brain_Nucleus_accumbens_basal_ganglia
EUR-like	ENSG00000262874.1	C19orf84	-1.34695	-0.0124522	0.177995	0.585725	Brain_Nucleus_accumbens_basal_ganglia
EUR-like	ENSG00000151651.15	ADAM8	1.34636	0.0316527	0.178187	0.585957	Brain_Nucleus_accumbens_basal_ganglia
EUR-like	ENSG00000213699.8	SLC35F6	1.34565	0.0427396	0.178417	0.586314	Brain_Nucleus_accumbens_basal_ganglia
EUR-like	ENSG00000138448.11	ITGAV	1.34421	0.0196354	0.17888	0.587438	Brain_Nucleus_accumbens_basal_ganglia
EUR-like	ENSG00000118961.14	LDAH	1.34225	0.00822913	0.179515	0.588389	Brain_Nucleus_accumbens_basal_ganglia
EUR-like	ENSG00000269399.2	CTD-3222D19.12	1.3415	0.0479342	0.179759	0.588389	Brain_Nucleus_accumbens_basal_ganglia
EUR-like	ENSG00000165275.9	TRMT10B	-1.34133	-0.043361	0.179812	0.588389	Brain_Nucleus_accumbens_basal_ganglia
EUR-like	ENSG00000180900.18	SCRIB	1.34124	0.0973634	0.179844	0.588389	Brain_Nucleus_accumbens_basal_ganglia
EUR-like	ENSG00000115282.19	TTC31	1.34121	0.0177839	0.179851	0.588389	Brain_Nucleus_accumbens_basal_ganglia
EUR-like	ENSG00000164122.8	ASB5	1.34053	0.00583754	0.180074	0.588389	Brain_Nucleus_accumbens_basal_ganglia
EUR-like	ENSG00000254973.1	RP11-429J17.7	1.34047	0.0436341	0.180092	0.588389	Brain_Nucleus_accumbens_basal_ganglia
EUR-like	ENSG00000197134.11	ZNF257	-1.34031	-0.00822447	0.180144	0.588389	Brain_Nucleus_accumbens_basal_ganglia
EUR-like	ENSG00000204740.10	MALRD1	1.33951	0.010452	0.180404	0.58884	Brain_Nucleus_accumbens_basal_ganglia
EUR-like	ENSG00000124613.8	ZNF391	-1.33571	-0.0193855	0.181644	0.592145	Brain_Nucleus_accumbens_basal_ganglia
EUR-like	ENSG00000153885.14	KCTD15	1.33529	0.0250753	0.181783	0.592145	Brain_Nucleus_accumbens_basal_ganglia
EUR-like	ENSG00000123552.17	USP45	-1.33459	-0.0191517	0.18201	0.592145	Brain_Nucleus_accumbens_basal_ganglia
EUR-like	ENSG00000158825.5	CDA	1.33445	0.0196204	0.182058	0.592145	Brain_Nucleus_accumbens_basal_ganglia
EUR-like	ENSG00000261121.1	RP11-496D24.2	1.33427	0.0333165	0.182114	0.592145	Brain_Nucleus_accumbens_basal_ganglia
EUR-like	ENSG00000119383.19	PTPA	-1.33416	-0.029138	0.182151	0.592145	Brain_Nucleus_accumbens_basal_ganglia
EUR-like	ENSG00000160256.12	FAM207A	1.3333	0.0287662	0.182434	0.592666	Brain_Nucleus_accumbens_basal_ganglia
EUR-like	ENSG00000183726.10	TMEM50A	-1.33103	-0.0315456	0.183179	0.594057	Brain_Nucleus_accumbens_basal_ganglia
EUR-like	ENSG00000105641.3	SLC5A5	1.33091	0.0105297	0.183218	0.594057	Brain_Nucleus_accumbens_basal_ganglia
EUR-like	ENSG00000214193.10	SH3D21	1.33085	0.0344311	0.183238	0.594057	Brain_Nucleus_accumbens_basal_ganglia
EUR-like	ENSG00000027847.13	B4GALT7	-1.33013	-0.0369724	0.183475	0.594057	Brain_Nucleus_accumbens_basal_ganglia
EUR-like	ENSG00000170906.15	NDUFA3	-1.32975	-0.0301007	0.183601	0.594057	Brain_Nucleus_accumbens_basal_ganglia
EUR-like	ENSG00000106526.10	ACTR3C	1.32973	0.0212631	0.183606	0.594057	Brain_Nucleus_accumbens_basal_ganglia
EUR-like	ENSG00000106069.21	CHN2	1.32938	0.0297619	0.183723	0.594057	Brain_Nucleus_accumbens_basal_ganglia
EUR-like	ENSG00000150995.18	ITPR1	-1.32709	-0.0566961	0.18448	0.596107	Brain_Nucleus_accumbens_basal_ganglia
EUR-like	ENSG00000173660.11	UQCRH	1.32566	0.061718	0.184952	0.597043	Brain_Nucleus_accumbens_basal_ganglia
EUR-like	ENSG00000138722.9	MMRN1	-1.32516	-0.0108192	0.18512	0.597043	Brain_Nucleus_accumbens_basal_ganglia
EUR-like	ENSG00000137693.13	YAP1	1.32509	0.176266	0.18514	0.597043	Brain_Nucleus_accumbens_basal_ganglia
EUR-like	ENSG00000249167.1	SEMA6A-AS2	1.32401	0.0183518	0.185499	0.597458	Brain_Nucleus_accumbens_basal_ganglia
EUR-like	ENSG00000160882.11	CYP11B1	-1.32396	-0.0158557	0.185516	0.597458	Brain_Nucleus_accumbens_basal_ganglia
EUR-like	ENSG00000175322.11	ZNF519	1.32245	0.0264074	0.186018	0.598265	Brain_Nucleus_accumbens_basal_ganglia
EUR-like	ENSG00000144649.8	FAM198A	-1.32178	-0.0373267	0.186242	0.598265	Brain_Nucleus_accumbens_basal_ganglia
EUR-like	ENSG00000086506.2	HBQ1	1.32141	0.0451206	0.186366	0.598265	Brain_Nucleus_accumbens_basal_ganglia
EUR-like	ENSG00000196187.11	TMEM63A	-1.3213	-0.032411	0.186402	0.598265	Brain_Nucleus_accumbens_basal_ganglia
EUR-like	ENSG00000205531.12	NAP1L4	-1.32125	-0.0344032	0.186419	0.598265	Brain_Nucleus_accumbens_basal_ganglia
EUR-like	ENSG00000170430.9	MGMT	-1.32098	-0.00736188	0.186509	0.598265	Brain_Nucleus_accumbens_basal_ganglia
EUR-like	ENSG00000272274.1	LINC00551	1.31998	0.00954064	0.186842	0.598936	Brain_Nucleus_accumbens_basal_ganglia
EUR-like	ENSG00000118640.10	VAMP8	-1.31569	-0.034814	0.188279	0.602384	Brain_Nucleus_accumbens_basal_ganglia
EUR-like	ENSG00000130226.16	DPP6	-1.31486	-0.079625	0.188557	0.602384	Brain_Nucleus_accumbens_basal_ganglia
EUR-like	ENSG00000267014.5	LINC01532	-1.31453	-0.0146827	0.188666	0.602384	Brain_Nucleus_accumbens_basal_ganglia
EUR-like	ENSG00000123610.4	TNFAIP6	-1.31452	-0.013042	0.188672	0.602384	Brain_Nucleus_accumbens_basal_ganglia
EUR-like	ENSG00000272138.1	LINC01607	-1.31413	-0.0139643	0.188802	0.602384	Brain_Nucleus_accumbens_basal_ganglia
EUR-like	ENSG00000104714.13	ERICH1	1.31354	0.0154452	0.189001	0.602384	Brain_Nucleus_accumbens_basal_ganglia
EUR-like	ENSG00000160194.17	NDUFV3	1.31352	0.0117876	0.189008	0.602384	Brain_Nucleus_accumbens_basal_ganglia
EUR-like	ENSG00000198019.12	FCGR1B	1.31335	0.0323241	0.189065	0.602384	Brain_Nucleus_accumbens_basal_ganglia
EUR-like	ENSG00000146453.12	PNLDC1	1.31292	0.0112039	0.189211	0.602384	Brain_Nucleus_accumbens_basal_ganglia
EUR-like	ENSG00000130669.17	PAK4	-1.3125	-0.0156137	0.189352	0.602384	Brain_Nucleus_accumbens_basal_ganglia
EUR-like	ENSG00000169035.11	KLK7	1.31246	0.0108392	0.189364	0.602384	Brain_Nucleus_accumbens_basal_ganglia
EUR-like	ENSG00000186453.12	FAM228A	-1.3121	-0.023571	0.189485	0.602384	Brain_Nucleus_accumbens_basal_ganglia
EUR-like	ENSG00000150051.13	MKX	-1.31195	-0.0175001	0.189538	0.602384	Brain_Nucleus_accumbens_basal_ganglia
EUR-like	ENSG00000213471.9	TTLL13P	-1.31098	-0.0127813	0.189865	0.602992	Brain_Nucleus_accumbens_basal_ganglia
EUR-like	ENSG00000103275.19	UBE2I	1.31064	0.0396384	0.189979	0.602992	Brain_Nucleus_accumbens_basal_ganglia
EUR-like	ENSG00000198732.10	SMOC1	-1.30973	-0.0302605	0.190286	0.603234	Brain_Nucleus_accumbens_basal_ganglia
EUR-like	ENSG00000103365.15	GGA2	1.30968	0.0185512	0.190305	0.603234	Brain_Nucleus_accumbens_basal_ganglia
EUR-like	ENSG00000204084.12	INPP5B	-1.30849	-0.0166007	0.190708	0.604093	Brain_Nucleus_accumbens_basal_ganglia
EUR-like	ENSG00000234177.5	LINC01114	1.30782	0.0189598	0.190935	0.604093	Brain_Nucleus_accumbens_basal_ganglia
EUR-like	ENSG00000120820.12	GLT8D2	-1.30777	-0.0233137	0.19095	0.604093	Brain_Nucleus_accumbens_basal_ganglia
EUR-like	ENSG00000244509.3	APOBEC3C	-1.30673	-0.0255464	0.191303	0.604686	Brain_Nucleus_accumbens_basal_ganglia
EUR-like	ENSG00000241945.7	PWP2	-1.3064	-0.00432079	0.191415	0.604686	Brain_Nucleus_accumbens_basal_ganglia
EUR-like	ENSG00000196388.8	INCA1	1.30612	0.0116624	0.191513	0.604686	Brain_Nucleus_accumbens_basal_ganglia
EUR-like	ENSG00000154930.14	ACSS1	1.30385	0.0212317	0.192285	0.606053	Brain_Nucleus_accumbens_basal_ganglia
EUR-like	ENSG00000241186.9	TDGF1	1.30375	0.00868641	0.192319	0.606053	Brain_Nucleus_accumbens_basal_ganglia
EUR-like	ENSG00000078142.12	PIK3C3	-1.30374	-0.055285	0.192322	0.606053	Brain_Nucleus_accumbens_basal_ganglia
EUR-like	ENSG00000231500.6	RPS18	1.30252	0.0131994	0.19274	0.606974	Brain_Nucleus_accumbens_basal_ganglia
EUR-like	ENSG00000011332.19	DPF1	1.30083	0.0501969	0.193318	0.607955	Brain_Nucleus_accumbens_basal_ganglia
EUR-like	ENSG00000048540.14	LMO3	-1.30064	-0.0448387	0.193382	0.607955	Brain_Nucleus_accumbens_basal_ganglia
EUR-like	ENSG00000272462.2	U91328.19	-1.3005	-0.0103947	0.193429	0.607955	Brain_Nucleus_accumbens_basal_ganglia
EUR-like	ENSG00000070785.16	EIF2B3	-1.29953	-0.0320978	0.193762	0.608379	Brain_Nucleus_accumbens_basal_ganglia
EUR-like	ENSG00000264364.2	DYNLL2	1.29937	0.0192849	0.193815	0.608379	Brain_Nucleus_accumbens_basal_ganglia
EUR-like	ENSG00000143702.15	CEP170	1.29884	0.0725949	0.193998	0.608558	Brain_Nucleus_accumbens_basal_ganglia
EUR-like	ENSG00000263956.6	NBPF11	-1.29633	-0.0180467	0.194861	0.609474	Brain_Nucleus_accumbens_basal_ganglia
EUR-like	ENSG00000255621.1	RP11-377D9.3	-1.29633	-0.00611675	0.194863	0.609474	Brain_Nucleus_accumbens_basal_ganglia
EUR-like	ENSG00000129595.12	EPB41L4A	1.2962	0.0141309	0.194906	0.609474	Brain_Nucleus_accumbens_basal_ganglia
EUR-like	ENSG00000271892.1	CTD-2228A4.1	-1.29593	-0.00990281	0.195001	0.609474	Brain_Nucleus_accumbens_basal_ganglia
EUR-like	ENSG00000099337.4	KCNK6	1.29571	0.0461295	0.195075	0.609474	Brain_Nucleus_accumbens_basal_ganglia
EUR-like	ENSG00000172687.13	ZNF738	-1.29545	-0.0164448	0.195165	0.609474	Brain_Nucleus_accumbens_basal_ganglia
EUR-like	ENSG00000163082.9	SGPP2	-1.29543	-0.0630218	0.195173	0.609474	Brain_Nucleus_accumbens_basal_ganglia
EUR-like	ENSG00000145868.16	FBXO38	-1.29329	-0.0376637	0.19591	0.611381	Brain_Nucleus_accumbens_basal_ganglia
EUR-like	ENSG00000173327.7	MAP3K11	-1.2918	-0.0501674	0.196425	0.612593	Brain_Nucleus_accumbens_basal_ganglia
EUR-like	ENSG00000160961.11	ZNF333	-1.29018	-0.023607	0.196987	0.613948	Brain_Nucleus_accumbens_basal_ganglia
EUR-like	ENSG00000259807.1	RP11-426C22.4	1.28976	0.0339601	0.197134	0.61401	Brain_Nucleus_accumbens_basal_ganglia
EUR-like	ENSG00000166682.10	TMPRSS5	-1.28923	-0.0156142	0.197319	0.614191	Brain_Nucleus_accumbens_basal_ganglia
EUR-like	ENSG00000186272.12	ZNF17	-1.28852	-0.0196264	0.197564	0.614384	Brain_Nucleus_accumbens_basal_ganglia
EUR-like	ENSG00000116406.18	EDEM3	-1.28811	-0.0305213	0.197709	0.614384	Brain_Nucleus_accumbens_basal_ganglia
EUR-like	ENSG00000154175.16	ABI3BP	-1.28795	-0.0153374	0.197762	0.614384	Brain_Nucleus_accumbens_basal_ganglia
EUR-like	ENSG00000228486.10	LINC01125	-1.28724	-0.0179772	0.198012	0.614765	Brain_Nucleus_accumbens_basal_ganglia
EUR-like	ENSG00000180817.11	PPA1	-1.28655	-0.0242741	0.198253	0.614979	Brain_Nucleus_accumbens_basal_ganglia
EUR-like	ENSG00000163879.10	DNALI1	1.28631	0.0155011	0.198335	0.614979	Brain_Nucleus_accumbens_basal_ganglia
EUR-like	ENSG00000139190.16	VAMP1	-1.28544	-0.0190853	0.198639	0.615402	Brain_Nucleus_accumbens_basal_ganglia
EUR-like	ENSG00000168803.14	ADAL	1.28519	0.00708258	0.198726	0.615402	Brain_Nucleus_accumbens_basal_ganglia
EUR-like	ENSG00000238266.1	LINC00707	-1.28387	-0.017315	0.199188	0.616199	Brain_Nucleus_accumbens_basal_ganglia
EUR-like	ENSG00000130244.12	FAM98C	1.28309	0.0570022	0.199459	0.616199	Brain_Nucleus_accumbens_basal_ganglia
EUR-like	ENSG00000187049.9	TMEM216	-1.28304	-0.0238266	0.199478	0.616199	Brain_Nucleus_accumbens_basal_ganglia
EUR-like	ENSG00000171159.4	C9orf16	1.28264	0.043731	0.199617	0.616199	Brain_Nucleus_accumbens_basal_ganglia
EUR-like	ENSG00000089060.11	SLC8B1	1.28253	0.0294111	0.199656	0.616199	Brain_Nucleus_accumbens_basal_ganglia
EUR-like	ENSG00000170290.3	SLN	1.28213	0.00915939	0.199797	0.616199	Brain_Nucleus_accumbens_basal_ganglia
EUR-like	ENSG00000113273.15	ARSB	1.28166	0.0242156	0.199961	0.616199	Brain_Nucleus_accumbens_basal_ganglia
EUR-like	ENSG00000163682.15	RPL9	-1.28116	-0.00750533	0.200136	0.616199	Brain_Nucleus_accumbens_basal_ganglia
EUR-like	ENSG00000078043.15	PIAS2	-1.2805	-0.0157223	0.200369	0.616199	Brain_Nucleus_accumbens_basal_ganglia
EUR-like	ENSG00000155085.15	AK9	-1.28039	-0.0101943	0.200407	0.616199	Brain_Nucleus_accumbens_basal_ganglia
EUR-like	ENSG00000149600.11	COMMD7	1.28013	0.0161078	0.200501	0.616199	Brain_Nucleus_accumbens_basal_ganglia
EUR-like	ENSG00000068654.15	POLR1A	1.28009	0.0155261	0.200513	0.616199	Brain_Nucleus_accumbens_basal_ganglia
EUR-like	ENSG00000109610.5	SOD3	1.27845	0.0298341	0.201093	0.616549	Brain_Nucleus_accumbens_basal_ganglia
EUR-like	ENSG00000154265.15	ABCA5	1.27844	0.0263638	0.201093	0.616549	Brain_Nucleus_accumbens_basal_ganglia
EUR-like	ENSG00000167549.18	CORO6	1.27843	0.0414884	0.201098	0.616549	Brain_Nucleus_accumbens_basal_ganglia
EUR-like	ENSG00000115380.19	EFEMP1	1.27807	0.0167255	0.201224	0.616549	Brain_Nucleus_accumbens_basal_ganglia
EUR-like	ENSG00000161381.13	PLXDC1	1.27796	0.0154681	0.201265	0.616549	Brain_Nucleus_accumbens_basal_ganglia
EUR-like	ENSG00000152926.14	ZNF117	-1.27666	-0.00997682	0.201721	0.617168	Brain_Nucleus_accumbens_basal_ganglia
EUR-like	ENSG00000170074.19	FAM153A	-1.27631	-0.00521981	0.201845	0.617168	Brain_Nucleus_accumbens_basal_ganglia
EUR-like	ENSG00000185344.13	ATP6V0A2	1.27596	0.0217211	0.201971	0.617168	Brain_Nucleus_accumbens_basal_ganglia
EUR-like	ENSG00000251615.3	RP11-774O3.3	1.27594	0.013152	0.201978	0.617168	Brain_Nucleus_accumbens_basal_ganglia
EUR-like	ENSG00000026025.15	VIM	1.27381	0.0186199	0.202729	0.619073	Brain_Nucleus_accumbens_basal_ganglia
EUR-like	ENSG00000123739.10	PLA2G12A	1.27185	0.0455809	0.203426	0.620807	Brain_Nucleus_accumbens_basal_ganglia
EUR-like	ENSG00000085719.12	CPNE3	-1.27101	-0.0303554	0.203725	0.620861	Brain_Nucleus_accumbens_basal_ganglia
EUR-like	ENSG00000179218.13	CALR	1.27088	0.0227293	0.203773	0.620861	Brain_Nucleus_accumbens_basal_ganglia
EUR-like	ENSG00000105576.15	TNPO2	1.26945	0.0599898	0.20428	0.620861	Brain_Nucleus_accumbens_basal_ganglia
EUR-like	ENSG00000138036.18	DYNC2LI1	-1.26873	-0.0243548	0.204536	0.620861	Brain_Nucleus_accumbens_basal_ganglia
EUR-like	ENSG00000251226.1	RP11-469N6.1	-1.26871	-0.00530487	0.204543	0.620861	Brain_Nucleus_accumbens_basal_ganglia
EUR-like	ENSG00000125637.15	PSD4	-1.26798	-0.0298879	0.204806	0.620861	Brain_Nucleus_accumbens_basal_ganglia
EUR-like	ENSG00000174652.17	ZNF266	1.2676	0.00540283	0.204942	0.620861	Brain_Nucleus_accumbens_basal_ganglia
EUR-like	ENSG00000135862.5	LAMC1	-1.2674	-0.0401862	0.205012	0.620861	Brain_Nucleus_accumbens_basal_ganglia
EUR-like	ENSG00000226995.7	LINC00658	1.26707	0.00959658	0.205131	0.620861	Brain_Nucleus_accumbens_basal_ganglia
EUR-like	ENSG00000213937.3	CLDN9	-1.26659	-0.00778817	0.205303	0.620861	Brain_Nucleus_accumbens_basal_ganglia
EUR-like	ENSG00000174165.7	ZDHHC24	-1.2665	-0.00612137	0.205335	0.620861	Brain_Nucleus_accumbens_basal_ganglia
EUR-like	ENSG00000135899.17	SP110	1.26643	0.0206973	0.205357	0.620861	Brain_Nucleus_accumbens_basal_ganglia
EUR-like	ENSG00000101413.11	RPRD1B	-1.26633	-0.0406922	0.205395	0.620861	Brain_Nucleus_accumbens_basal_ganglia
EUR-like	ENSG00000006459.10	KDM7A	1.2661	0.0313729	0.205478	0.620861	Brain_Nucleus_accumbens_basal_ganglia
EUR-like	ENSG00000120669.15	SOHLH2	1.26606	0.00474593	0.205491	0.620861	Brain_Nucleus_accumbens_basal_ganglia
EUR-like	ENSG00000273238.1	RP11-1263C18.1	1.26571	0.0630136	0.205616	0.620861	Brain_Nucleus_accumbens_basal_ganglia
EUR-like	ENSG00000228857.2	AC104653.1	-1.26547	-0.00864285	0.205702	0.620861	Brain_Nucleus_accumbens_basal_ganglia
EUR-like	ENSG00000183844.16	FAM3B	1.2651	0.0179771	0.205837	0.620861	Brain_Nucleus_accumbens_basal_ganglia
EUR-like	ENSG00000173715.15	C11orf80	1.26433	0.0142581	0.206111	0.620861	Brain_Nucleus_accumbens_basal_ganglia
EUR-like	ENSG00000245468.3	RP11-367J11.3	-1.26426	-0.0196001	0.206137	0.620861	Brain_Nucleus_accumbens_basal_ganglia
EUR-like	ENSG00000197818.11	SLC9A8	1.26425	0.0258199	0.20614	0.620861	Brain_Nucleus_accumbens_basal_ganglia
EUR-like	ENSG00000112039.3	FANCE	1.2637	0.0565521	0.206339	0.620965	Brain_Nucleus_accumbens_basal_ganglia
EUR-like	ENSG00000150594.6	ADRA2A	1.26291	0.00936715	0.206621	0.620965	Brain_Nucleus_accumbens_basal_ganglia
EUR-like	ENSG00000174080.10	CTSF	1.26234	0.0189095	0.206825	0.620965	Brain_Nucleus_accumbens_basal_ganglia
EUR-like	ENSG00000278107.1	RP11-162A12.4	1.26233	0.0314877	0.206829	0.620965	Brain_Nucleus_accumbens_basal_ganglia
EUR-like	ENSG00000213462.4	ERV3-1	-1.26231	-0.0063779	0.206837	0.620965	Brain_Nucleus_accumbens_basal_ganglia
EUR-like	ENSG00000225807.1	RP11-44M6.1	-1.26201	-0.0309248	0.206946	0.620965	Brain_Nucleus_accumbens_basal_ganglia
EUR-like	ENSG00000172322.13	CLEC12A	-1.26164	-0.0150189	0.20708	0.620983	Brain_Nucleus_accumbens_basal_ganglia
EUR-like	ENSG00000095906.16	NUBP2	1.26047	0.0468485	0.2075	0.621856	Brain_Nucleus_accumbens_basal_ganglia
EUR-like	ENSG00000177465.4	ACOT4	1.25917	0.0100866	0.207969	0.622487	Brain_Nucleus_accumbens_basal_ganglia
EUR-like	ENSG00000229771.2	RP4-644L1.2	1.25896	0.00665042	0.208045	0.622487	Brain_Nucleus_accumbens_basal_ganglia
EUR-like	ENSG00000250091.2	DNAH10OS	1.25822	0.0243437	0.208314	0.622487	Brain_Nucleus_accumbens_basal_ganglia
EUR-like	ENSG00000155542.11	SETD9	1.25798	0.00530297	0.208398	0.622487	Brain_Nucleus_accumbens_basal_ganglia
EUR-like	ENSG00000163710.7	PCOLCE2	1.25775	0.0124049	0.208481	0.622487	Brain_Nucleus_accumbens_basal_ganglia
EUR-like	ENSG00000198363.17	ASPH	-1.25775	-0.0292916	0.208483	0.622487	Brain_Nucleus_accumbens_basal_ganglia
EUR-like	ENSG00000100350.14	FOXRED2	-1.25669	-0.0110817	0.208867	0.623248	Brain_Nucleus_accumbens_basal_ganglia
EUR-like	ENSG00000119725.18	ZNF410	-1.25631	-0.0249221	0.209003	0.62327	Brain_Nucleus_accumbens_basal_ganglia
EUR-like	ENSG00000153714.5	LURAP1L	-1.25496	-0.0208714	0.209493	0.624345	Brain_Nucleus_accumbens_basal_ganglia
EUR-like	ENSG00000280798.1	LINC00294	1.25453	0.0375401	0.20965	0.624429	Brain_Nucleus_accumbens_basal_ganglia
EUR-like	ENSG00000160221.16	C21orf33	-1.25303	-0.00366387	0.210195	0.625668	Brain_Nucleus_accumbens_basal_ganglia
EUR-like	ENSG00000130714.15	POMT1	1.25233	0.0356417	0.21045	0.626042	Brain_Nucleus_accumbens_basal_ganglia
EUR-like	ENSG00000104497.13	SNX16	1.25135	0.0164619	0.210806	0.626368	Brain_Nucleus_accumbens_basal_ganglia
EUR-like	ENSG00000244617.2	ASPRV1	-1.25103	-0.0393189	0.210925	0.626368	Brain_Nucleus_accumbens_basal_ganglia
EUR-like	ENSG00000187527.10	ATP13A5	1.25096	0.0165065	0.210949	0.626368	Brain_Nucleus_accumbens_basal_ganglia
EUR-like	ENSG00000151164.18	RAD9B	-1.25002	-0.0255107	0.211294	0.627007	Brain_Nucleus_accumbens_basal_ganglia
EUR-like	ENSG00000188690.12	UROS	1.2488	0.00734992	0.21174	0.627384	Brain_Nucleus_accumbens_basal_ganglia
EUR-like	ENSG00000108312.14	UBTF	-1.24875	-0.0507168	0.211757	0.627384	Brain_Nucleus_accumbens_basal_ganglia
EUR-like	ENSG00000175806.14	MSRA	1.24855	0.0138814	0.211831	0.627384	Brain_Nucleus_accumbens_basal_ganglia
EUR-like	ENSG00000139192.11	TAPBPL	1.24825	0.0122764	0.21194	0.627384	Brain_Nucleus_accumbens_basal_ganglia
EUR-like	ENSG00000196275.13	GTF2IRD2	1.24781	0.00635162	0.2121	0.627473	Brain_Nucleus_accumbens_basal_ganglia
EUR-like	ENSG00000135318.11	NT5E	-1.24649	-0.0198221	0.212584	0.628493	Brain_Nucleus_accumbens_basal_ganglia
EUR-like	ENSG00000000457.13	SCYL3	1.24616	0.0183778	0.212705	0.628493	Brain_Nucleus_accumbens_basal_ganglia
EUR-like	ENSG00000219435.5	TEX40	-1.24534	-0.0101139	0.213006	0.628512	Brain_Nucleus_accumbens_basal_ganglia
EUR-like	ENSG00000139289.13	PHLDA1	1.24516	0.0191694	0.213073	0.628512	Brain_Nucleus_accumbens_basal_ganglia
EUR-like	ENSG00000274956.2	UG0898H09	-1.24427	-0.024203	0.2134	0.628512	Brain_Nucleus_accumbens_basal_ganglia
EUR-like	ENSG00000196155.12	PLEKHG4	1.24419	0.0145745	0.213429	0.628512	Brain_Nucleus_accumbens_basal_ganglia
EUR-like	ENSG00000182698.11	RESP18	1.24407	0.00602244	0.213475	0.628512	Brain_Nucleus_accumbens_basal_ganglia
EUR-like	ENSG00000106638.15	TBL2	1.24402	0.0201655	0.213491	0.628512	Brain_Nucleus_accumbens_basal_ganglia
EUR-like	ENSG00000164972.12	C9orf24	-1.24292	-0.0325731	0.213899	0.629273	Brain_Nucleus_accumbens_basal_ganglia
EUR-like	ENSG00000149311.18	ATM	1.24261	0.0215134	0.21401	0.629273	Brain_Nucleus_accumbens_basal_ganglia
EUR-like	ENSG00000109794.13	FAM149A	-1.24215	-0.00825427	0.214182	0.629395	Brain_Nucleus_accumbens_basal_ganglia
EUR-like	ENSG00000140526.17	ABHD2	1.2412	0.0331523	0.214533	0.629856	Brain_Nucleus_accumbens_basal_ganglia
EUR-like	ENSG00000187097.12	ENTPD5	1.24102	0.0375341	0.214599	0.629856	Brain_Nucleus_accumbens_basal_ganglia
EUR-like	ENSG00000167103.11	PIP5KL1	-1.23933	-0.0150065	0.215224	0.63089	Brain_Nucleus_accumbens_basal_ganglia
EUR-like	ENSG00000134779.14	TPGS2	1.23919	0.0116718	0.215277	0.63089	Brain_Nucleus_accumbens_basal_ganglia
EUR-like	ENSG00000104946.12	TBC1D17	1.2382	0.0371891	0.215641	0.63089	Brain_Nucleus_accumbens_basal_ganglia
EUR-like	ENSG00000169021.5	UQCRFS1	1.23767	0.0295667	0.215837	0.63089	Brain_Nucleus_accumbens_basal_ganglia
EUR-like	ENSG00000168014.16	C2CD3	1.23765	0.0162594	0.215847	0.63089	Brain_Nucleus_accumbens_basal_ganglia
EUR-like	ENSG00000151640.12	DPYSL4	-1.2374	-0.0223726	0.215939	0.63089	Brain_Nucleus_accumbens_basal_ganglia
EUR-like	ENSG00000254081.1	LINC01299	1.23716	0.00884668	0.216027	0.63089	Brain_Nucleus_accumbens_basal_ganglia
EUR-like	ENSG00000065457.10	ADAT1	-1.23715	-0.018246	0.216032	0.63089	Brain_Nucleus_accumbens_basal_ganglia
EUR-like	ENSG00000177946.5	CENPBD1	-1.23689	-0.0361387	0.216126	0.63089	Brain_Nucleus_accumbens_basal_ganglia
EUR-like	ENSG00000157873.17	TNFRSF14	1.23603	0.0284517	0.216446	0.631442	Brain_Nucleus_accumbens_basal_ganglia
EUR-like	ENSG00000177646.18	ACAD9	1.23472	0.0209091	0.216933	0.632482	Brain_Nucleus_accumbens_basal_ganglia
EUR-like	ENSG00000127804.12	METTL16	1.23377	0.0237427	0.217288	0.633051	Brain_Nucleus_accumbens_basal_ganglia
EUR-like	ENSG00000140323.5	DISP2	1.23315	0.0126134	0.217521	0.633051	Brain_Nucleus_accumbens_basal_ganglia
EUR-like	ENSG00000134697.12	GNL2	1.23315	0.0169716	0.217521	0.633051	Brain_Nucleus_accumbens_basal_ganglia
EUR-like	ENSG00000136908.17	DPM2	-1.23256	-0.0144119	0.217741	0.633078	Brain_Nucleus_accumbens_basal_ganglia
EUR-like	ENSG00000274828.1	RP11-567M16.6	1.23177	0.00699846	0.218036	0.633078	Brain_Nucleus_accumbens_basal_ganglia
EUR-like	ENSG00000227946.1	AC007383.3	1.23134	0.0121465	0.218196	0.633078	Brain_Nucleus_accumbens_basal_ganglia
EUR-like	ENSG00000176681.14	LRRC37A	1.23123	0.00245368	0.218236	0.633078	Brain_Nucleus_accumbens_basal_ganglia
EUR-like	ENSG00000101290.13	CDS2	1.23095	0.0157062	0.218343	0.633078	Brain_Nucleus_accumbens_basal_ganglia
EUR-like	ENSG00000112167.9	SAYSD1	-1.23038	-0.0131927	0.218555	0.633078	Brain_Nucleus_accumbens_basal_ganglia
EUR-like	ENSG00000099866.14	MADCAM1	-1.23037	-0.0199375	0.218559	0.633078	Brain_Nucleus_accumbens_basal_ganglia
EUR-like	ENSG00000143771.11	CNIH4	-1.23024	-0.0162299	0.218608	0.633078	Brain_Nucleus_accumbens_basal_ganglia
EUR-like	ENSG00000101104.12	PABPC1L	1.22997	0.019535	0.218709	0.633078	Brain_Nucleus_accumbens_basal_ganglia
EUR-like	ENSG00000015676.17	NUDCD3	-1.22713	-0.0384632	0.219774	0.635781	Brain_Nucleus_accumbens_basal_ganglia
EUR-like	ENSG00000026508.17	CD44	1.22586	0.0176091	0.220253	0.636449	Brain_Nucleus_accumbens_basal_ganglia
EUR-like	ENSG00000160299.16	PCNT	-1.22581	-0.0365028	0.220269	0.636449	Brain_Nucleus_accumbens_basal_ganglia
EUR-like	ENSG00000059573.8	ALDH18A1	1.2252	0.0297119	0.220502	0.636502	Brain_Nucleus_accumbens_basal_ganglia
EUR-like	ENSG00000230438.6	SERPINB9P1	1.22476	0.00618344	0.220666	0.636502	Brain_Nucleus_accumbens_basal_ganglia
EUR-like	ENSG00000141012.12	GALNS	1.22472	0.0306182	0.220682	0.636502	Brain_Nucleus_accumbens_basal_ganglia
EUR-like	ENSG00000125505.16	MBOAT7	1.22329	0.0291755	0.221222	0.636858	Brain_Nucleus_accumbens_basal_ganglia
EUR-like	ENSG00000245532.7	NEAT1	1.22313	0.015399	0.221279	0.636858	Brain_Nucleus_accumbens_basal_ganglia
EUR-like	ENSG00000006042.11	TMEM98	-1.22301	-0.0121198	0.221327	0.636858	Brain_Nucleus_accumbens_basal_ganglia
EUR-like	ENSG00000239268.2	RP11-384F7.2	1.22265	0.0315369	0.221463	0.636858	Brain_Nucleus_accumbens_basal_ganglia
EUR-like	ENSG00000143951.15	WDPCP	-1.22207	-0.018881	0.221682	0.636858	Brain_Nucleus_accumbens_basal_ganglia
EUR-like	ENSG00000156853.12	ZNF689	-1.22203	-0.0185365	0.221698	0.636858	Brain_Nucleus_accumbens_basal_ganglia
EUR-like	ENSG00000142156.14	COL6A1	-1.22195	-0.0106871	0.221728	0.636858	Brain_Nucleus_accumbens_basal_ganglia
EUR-like	ENSG00000253633.1	KB-1980E6.3	-1.2212	-0.0189345	0.22201	0.637291	Brain_Nucleus_accumbens_basal_ganglia
EUR-like	ENSG00000154856.12	APCDD1	-1.2192	-0.0290784	0.222768	0.639086	Brain_Nucleus_accumbens_basal_ganglia
EUR-like	ENSG00000158411.11	MITD1	-1.21859	-0.0157269	0.222999	0.639246	Brain_Nucleus_accumbens_basal_ganglia
EUR-like	ENSG00000162669.15	HFM1	1.21836	0.0120632	0.223088	0.639246	Brain_Nucleus_accumbens_basal_ganglia
EUR-like	ENSG00000281831.1	HCP5B	-1.21709	-0.00484201	0.22357	0.640249	Brain_Nucleus_accumbens_basal_ganglia
EUR-like	ENSG00000269873.1	CTD-2587H19.3	-1.21542	-0.0442544	0.224207	0.64116	Brain_Nucleus_accumbens_basal_ganglia
EUR-like	ENSG00000137496.17	IL18BP	-1.21542	-0.0205917	0.224207	0.64116	Brain_Nucleus_accumbens_basal_ganglia
EUR-like	ENSG00000255501.1	CARD18	1.21521	0.0206481	0.224286	0.64116	Brain_Nucleus_accumbens_basal_ganglia
EUR-like	ENSG00000127838.13	PNKD	-1.21423	-0.0322815	0.224661	0.641546	Brain_Nucleus_accumbens_basal_ganglia
EUR-like	ENSG00000180269.7	GPR139	1.21375	0.0604639	0.224845	0.641546	Brain_Nucleus_accumbens_basal_ganglia
EUR-like	ENSG00000157259.6	GATAD1	1.21365	0.0180596	0.224882	0.641546	Brain_Nucleus_accumbens_basal_ganglia
EUR-like	ENSG00000127325.18	BEST3	-1.21346	-0.00861451	0.224952	0.641546	Brain_Nucleus_accumbens_basal_ganglia
EUR-like	ENSG00000187630.15	DHRS4L2	1.2124	0.0206752	0.225359	0.642327	Brain_Nucleus_accumbens_basal_ganglia
EUR-like	ENSG00000235072.2	AC012074.2	-1.21182	-0.0300041	0.22558	0.642578	Brain_Nucleus_accumbens_basal_ganglia
EUR-like	ENSG00000078246.16	TULP3	-1.21067	-0.0122008	0.226023	0.643151	Brain_Nucleus_accumbens_basal_ganglia
EUR-like	ENSG00000214293.8	APTR	-1.21008	-0.00726923	0.226247	0.643151	Brain_Nucleus_accumbens_basal_ganglia
EUR-like	ENSG00000132406.11	TMEM128	1.20997	0.0307345	0.226292	0.643151	Brain_Nucleus_accumbens_basal_ganglia
EUR-like	ENSG00000130414.11	NDUFA10	1.20991	0.0301992	0.226314	0.643151	Brain_Nucleus_accumbens_basal_ganglia
EUR-like	ENSG00000212694.8	LINC01089	-1.20913	-0.0338661	0.226613	0.643324	Brain_Nucleus_accumbens_basal_ganglia
EUR-like	ENSG00000249381.1	LINC00500	-1.20863	-0.0058387	0.226805	0.643324	Brain_Nucleus_accumbens_basal_ganglia
EUR-like	ENSG00000204257.14	HLA-DMA	-1.20855	-0.0186249	0.226835	0.643324	Brain_Nucleus_accumbens_basal_ganglia
EUR-like	ENSG00000186468.12	RPS23	1.20837	0.00711413	0.226907	0.643324	Brain_Nucleus_accumbens_basal_ganglia
EUR-like	ENSG00000135046.13	ANXA1	-1.20773	-0.0462868	0.227151	0.643328	Brain_Nucleus_accumbens_basal_ganglia
EUR-like	ENSG00000114268.11	PFKFB4	-1.20767	-0.0249047	0.227174	0.643328	Brain_Nucleus_accumbens_basal_ganglia
EUR-like	ENSG00000232229.5	LINC00865	-1.20627	-0.00581189	0.227712	0.644225	Brain_Nucleus_accumbens_basal_ganglia
EUR-like	ENSG00000140873.15	ADAMTS18	-1.20586	-0.00414714	0.22787	0.644225	Brain_Nucleus_accumbens_basal_ganglia
EUR-like	ENSG00000166016.5	ABTB2	1.20581	0.0329755	0.227891	0.644225	Brain_Nucleus_accumbens_basal_ganglia
EUR-like	ENSG00000153094.22	BCL2L11	-1.20532	-0.0252102	0.228079	0.644341	Brain_Nucleus_accumbens_basal_ganglia
EUR-like	ENSG00000196260.4	SFTA2	1.20487	0.0160056	0.228255	0.644341	Brain_Nucleus_accumbens_basal_ganglia
EUR-like	ENSG00000185880.12	TRIM69	1.20467	0.0126436	0.228332	0.644341	Brain_Nucleus_accumbens_basal_ganglia
EUR-like	ENSG00000143333.6	RGS16	-1.20353	-0.056355	0.228773	0.645209	Brain_Nucleus_accumbens_basal_ganglia
EUR-like	ENSG00000137806.8	NDUFAF1	1.20223	0.0111058	0.229274	0.646186	Brain_Nucleus_accumbens_basal_ganglia
EUR-like	ENSG00000255618.1	RP11-357K6.1	-1.20168	-0.0332814	0.229487	0.646186	Brain_Nucleus_accumbens_basal_ganglia
EUR-like	ENSG00000088053.11	GP6	-1.20107	-0.0289553	0.229722	0.646186	Brain_Nucleus_accumbens_basal_ganglia
EUR-like	ENSG00000182870.12	GALNT9	1.20056	0.0066948	0.229921	0.646186	Brain_Nucleus_accumbens_basal_ganglia
EUR-like	ENSG00000170322.14	NFRKB	1.19994	0.018961	0.230162	0.646186	Brain_Nucleus_accumbens_basal_ganglia
EUR-like	ENSG00000151923.17	TIAL1	1.1994	0.018952	0.230373	0.646186	Brain_Nucleus_accumbens_basal_ganglia
EUR-like	ENSG00000271119.1	CTD-2012J19.3	-1.19925	-0.00686458	0.230432	0.646186	Brain_Nucleus_accumbens_basal_ganglia
EUR-like	ENSG00000129467.13	ADCY4	1.19912	0.0100399	0.230482	0.646186	Brain_Nucleus_accumbens_basal_ganglia
EUR-like	ENSG00000140830.8	TXNL4B	1.19887	0.0113607	0.230579	0.646186	Brain_Nucleus_accumbens_basal_ganglia
EUR-like	ENSG00000179855.5	GIPC3	-1.19837	-0.0209502	0.230773	0.646186	Brain_Nucleus_accumbens_basal_ganglia
EUR-like	ENSG00000184857.7	TMEM186	1.19834	0.0108475	0.230785	0.646186	Brain_Nucleus_accumbens_basal_ganglia
EUR-like	ENSG00000155066.15	PROM2	-1.19793	-0.0212384	0.230943	0.646186	Brain_Nucleus_accumbens_basal_ganglia
EUR-like	ENSG00000188707.5	ZBED6CL	1.1979	0.00956383	0.230955	0.646186	Brain_Nucleus_accumbens_basal_ganglia
EUR-like	ENSG00000271743.1	CTD-2541M15.3	-1.19776	-0.00971001	0.231009	0.646186	Brain_Nucleus_accumbens_basal_ganglia
EUR-like	ENSG00000212123.3	PRR22	1.19738	0.0207524	0.231158	0.646186	Brain_Nucleus_accumbens_basal_ganglia
EUR-like	ENSG00000175893.11	ZDHHC21	1.19712	0.0236006	0.231258	0.646186	Brain_Nucleus_accumbens_basal_ganglia
EUR-like	ENSG00000167123.18	CERCAM	-1.19655	-0.0392894	0.23148	0.646434	Brain_Nucleus_accumbens_basal_ganglia
EUR-like	ENSG00000151360.9	ALLC	-1.1957	-0.0102352	0.231814	0.646714	Brain_Nucleus_accumbens_basal_ganglia
EUR-like	ENSG00000244731.7	C4A	1.19536	0.00971482	0.231947	0.646714	Brain_Nucleus_accumbens_basal_ganglia
EUR-like	ENSG00000269949.1	RP11-738E22.3	1.19527	0.0212025	0.231982	0.646714	Brain_Nucleus_accumbens_basal_ganglia
EUR-like	ENSG00000198677.10	TTC37	1.1942	0.0185534	0.2324	0.646839	Brain_Nucleus_accumbens_basal_ganglia
EUR-like	ENSG00000079246.15	XRCC5	-1.19414	-0.0221648	0.232423	0.646839	Brain_Nucleus_accumbens_basal_ganglia
EUR-like	ENSG00000174792.10	C4orf26	1.19413	0.0147876	0.232429	0.646839	Brain_Nucleus_accumbens_basal_ganglia
EUR-like	ENSG00000100395.14	L3MBTL2	-1.19374	-0.0248717	0.232578	0.646883	Brain_Nucleus_accumbens_basal_ganglia
EUR-like	ENSG00000160808.9	MYL3	-1.19276	-0.0191401	0.232964	0.647246	Brain_Nucleus_accumbens_basal_ganglia
EUR-like	ENSG00000129657.14	SEC14L1	-1.19273	-0.0475277	0.232976	0.647246	Brain_Nucleus_accumbens_basal_ganglia
EUR-like	ENSG00000204256.12	BRD2	1.19204	0.0248725	0.233245	0.647619	Brain_Nucleus_accumbens_basal_ganglia
EUR-like	ENSG00000176022.4	B3GALT6	1.19096	0.0151143	0.233668	0.647993	Brain_Nucleus_accumbens_basal_ganglia
EUR-like	ENSG00000226903.1	LINC00354	-1.1909	-0.00825239	0.233692	0.647993	Brain_Nucleus_accumbens_basal_ganglia
EUR-like	ENSG00000205669.2	ACOT6	-1.19067	-0.0107391	0.233782	0.647993	Brain_Nucleus_accumbens_basal_ganglia
EUR-like	ENSG00000273674.4	CTD-2378E12.1	1.18976	0.00960816	0.234139	0.648151	Brain_Nucleus_accumbens_basal_ganglia
EUR-like	ENSG00000090273.13	NUDC	1.1897	0.0140491	0.234165	0.648151	Brain_Nucleus_accumbens_basal_ganglia
EUR-like	ENSG00000239704.10	CDRT4	1.18951	0.0164307	0.234241	0.648151	Brain_Nucleus_accumbens_basal_ganglia
EUR-like	ENSG00000260760.1	PWRN3	1.18889	0.0159891	0.234481	0.648445	Brain_Nucleus_accumbens_basal_ganglia
EUR-like	ENSG00000146918.19	NCAPG2	-1.18637	-0.0203136	0.235475	0.650263	Brain_Nucleus_accumbens_basal_ganglia
EUR-like	ENSG00000162139.9	NEU3	-1.18577	-0.0232857	0.235713	0.650263	Brain_Nucleus_accumbens_basal_ganglia
EUR-like	ENSG00000146360.8	GPR6	1.18499	0.0399081	0.236021	0.650263	Brain_Nucleus_accumbens_basal_ganglia
EUR-like	ENSG00000246100.3	LINC00900	1.18394	0.0182466	0.236437	0.650263	Brain_Nucleus_accumbens_basal_ganglia
EUR-like	ENSG00000272049.1	RP11-480D4.6	-1.1838	-0.00561661	0.236491	0.650263	Brain_Nucleus_accumbens_basal_ganglia
EUR-like	ENSG00000183336.8	BOLA2	-1.18366	-0.00807972	0.236546	0.650263	Brain_Nucleus_accumbens_basal_ganglia
EUR-like	ENSG00000181798.2	LINC00471	-1.18355	-0.00535886	0.236593	0.650263	Brain_Nucleus_accumbens_basal_ganglia
EUR-like	ENSG00000186496.10	ZNF396	1.18349	0.012158	0.236614	0.650263	Brain_Nucleus_accumbens_basal_ganglia
EUR-like	ENSG00000094963.13	FMO2	-1.18327	-0.0135926	0.236704	0.650263	Brain_Nucleus_accumbens_basal_ganglia
EUR-like	ENSG00000156261.12	CCT8	-1.18291	-0.0358362	0.236845	0.650263	Brain_Nucleus_accumbens_basal_ganglia
EUR-like	ENSG00000146223.14	RPL7L1	-1.18279	-0.0179304	0.236891	0.650263	Brain_Nucleus_accumbens_basal_ganglia
EUR-like	ENSG00000138686.9	BBS7	1.18189	0.0349315	0.237251	0.650263	Brain_Nucleus_accumbens_basal_ganglia
EUR-like	ENSG00000122692.8	SMU1	1.18179	0.0458064	0.237289	0.650263	Brain_Nucleus_accumbens_basal_ganglia
EUR-like	ENSG00000055483.19	USP36	1.18133	0.00944483	0.237472	0.650263	Brain_Nucleus_accumbens_basal_ganglia
EUR-like	ENSG00000075415.12	SLC25A3	-1.18068	-0.0189501	0.237728	0.650263	Brain_Nucleus_accumbens_basal_ganglia
EUR-like	ENSG00000085871.8	MGST2	1.18063	0.0666564	0.23775	0.650263	Brain_Nucleus_accumbens_basal_ganglia
EUR-like	ENSG00000106605.10	BLVRA	1.18018	0.0226153	0.237928	0.650263	Brain_Nucleus_accumbens_basal_ganglia
EUR-like	ENSG00000183346.6	C10orf107	-1.17997	-0.00865382	0.238013	0.650263	Brain_Nucleus_accumbens_basal_ganglia
EUR-like	ENSG00000160161.9	CILP2	-1.17992	-0.0155884	0.23803	0.650263	Brain_Nucleus_accumbens_basal_ganglia
EUR-like	ENSG00000101019.21	UQCC1	-1.17982	-0.0784372	0.238072	0.650263	Brain_Nucleus_accumbens_basal_ganglia
EUR-like	ENSG00000271614.1	ATP2B1-AS1	-1.17952	-0.036078	0.238191	0.650263	Brain_Nucleus_accumbens_basal_ganglia
EUR-like	ENSG00000249158.6	PCDHA11	1.17918	0.0255401	0.238326	0.650263	Brain_Nucleus_accumbens_basal_ganglia
EUR-like	ENSG00000137574.10	TGS1	-1.17885	-0.0217875	0.238459	0.650263	Brain_Nucleus_accumbens_basal_ganglia
EUR-like	ENSG00000135845.9	PIGC	1.17856	0.0139038	0.238573	0.650263	Brain_Nucleus_accumbens_basal_ganglia
EUR-like	ENSG00000060491.16	OGFR	1.17853	0.0163545	0.238586	0.650263	Brain_Nucleus_accumbens_basal_ganglia
EUR-like	ENSG00000253251.2	CTC-534A2.2	-1.17752	-0.013223	0.238986	0.650263	Brain_Nucleus_accumbens_basal_ganglia
EUR-like	ENSG00000047346.12	FAM214A	-1.17745	-0.0228219	0.239017	0.650263	Brain_Nucleus_accumbens_basal_ganglia
EUR-like	ENSG00000145287.10	PLAC8	1.17714	0.0148301	0.23914	0.650263	Brain_Nucleus_accumbens_basal_ganglia
EUR-like	ENSG00000204572.9	KRTAP5-10	1.17608	0.0132027	0.239562	0.650263	Brain_Nucleus_accumbens_basal_ganglia
EUR-like	ENSG00000244411.3	KRTAP5-7	-1.17606	-0.024884	0.239569	0.650263	Brain_Nucleus_accumbens_basal_ganglia
EUR-like	ENSG00000143376.12	SNX27	-1.1758	-0.0233125	0.239673	0.650263	Brain_Nucleus_accumbens_basal_ganglia
EUR-like	ENSG00000155393.12	HEATR3	1.17524	0.00723946	0.239897	0.650263	Brain_Nucleus_accumbens_basal_ganglia
EUR-like	ENSG00000122678.16	POLM	-1.17509	-0.0148766	0.239959	0.650263	Brain_Nucleus_accumbens_basal_ganglia
EUR-like	ENSG00000138794.9	CASP6	1.17491	0.0223278	0.240029	0.650263	Brain_Nucleus_accumbens_basal_ganglia
EUR-like	ENSG00000132953.16	XPO4	-1.17484	-0.0125139	0.24006	0.650263	Brain_Nucleus_accumbens_basal_ganglia
EUR-like	ENSG00000138316.10	ADAMTS14	-1.17474	-0.00921395	0.240098	0.650263	Brain_Nucleus_accumbens_basal_ganglia
EUR-like	ENSG00000175772.10	LINC01106	-1.1747	-0.0213722	0.240116	0.650263	Brain_Nucleus_accumbens_basal_ganglia
EUR-like	ENSG00000085265.10	FCN1	1.17352	0.0272758	0.240588	0.651176	Brain_Nucleus_accumbens_basal_ganglia
EUR-like	ENSG00000167202.11	TBC1D2B	1.17264	0.0216983	0.24094	0.651416	Brain_Nucleus_accumbens_basal_ganglia
EUR-like	ENSG00000205937.11	RNPS1	-1.17263	-0.0353564	0.240946	0.651416	Brain_Nucleus_accumbens_basal_ganglia
EUR-like	ENSG00000169857.7	AVEN	1.17205	0.0159304	0.241175	0.651428	Brain_Nucleus_accumbens_basal_ganglia
EUR-like	ENSG00000104823.8	ECH1	-1.17178	-0.0184742	0.241285	0.651428	Brain_Nucleus_accumbens_basal_ganglia
EUR-like	ENSG00000227947.1	LINC01738	1.17161	0.0147426	0.241354	0.651428	Brain_Nucleus_accumbens_basal_ganglia
EUR-like	ENSG00000092871.16	RFFL	-1.17114	-0.0372798	0.241542	0.651482	Brain_Nucleus_accumbens_basal_ganglia
EUR-like	ENSG00000137101.12	CD72	-1.17059	-0.020039	0.241764	0.651482	Brain_Nucleus_accumbens_basal_ganglia
EUR-like	ENSG00000204277.1	LINC01993	-1.17026	-0.0113952	0.241897	0.651482	Brain_Nucleus_accumbens_basal_ganglia
EUR-like	ENSG00000136856.17	SLC2A8	-1.17022	-0.0112956	0.241914	0.651482	Brain_Nucleus_accumbens_basal_ganglia
EUR-like	ENSG00000166535.19	A2ML1	-1.16892	-0.0135656	0.242434	0.652225	Brain_Nucleus_accumbens_basal_ganglia
EUR-like	ENSG00000151388.10	ADAMTS12	-1.16886	-0.00458795	0.242459	0.652225	Brain_Nucleus_accumbens_basal_ganglia
EUR-like	ENSG00000120008.15	WDR11	-1.16835	-0.00735273	0.242666	0.652418	Brain_Nucleus_accumbens_basal_ganglia
EUR-like	ENSG00000274292.1	RP11-347I19.7	-1.16724	-0.0139642	0.243114	0.652873	Brain_Nucleus_accumbens_basal_ganglia
EUR-like	ENSG00000263627.1	PPP4R1-AS1	1.16712	0.00545966	0.243163	0.652873	Brain_Nucleus_accumbens_basal_ganglia
EUR-like	ENSG00000138449.10	SLC40A1	1.16693	0.0114087	0.243241	0.652873	Brain_Nucleus_accumbens_basal_ganglia
EUR-like	ENSG00000154222.14	CC2D1B	-1.1663	-0.0322432	0.243494	0.653192	Brain_Nucleus_accumbens_basal_ganglia
EUR-like	ENSG00000277767.1	RP11-365P13.5	1.16577	0.015804	0.243707	0.6534	Brain_Nucleus_accumbens_basal_ganglia
EUR-like	ENSG00000264880.1	RP11-805F19.1	-1.16512	-0.0129934	0.24397	0.653457	Brain_Nucleus_accumbens_basal_ganglia
EUR-like	ENSG00000116138.12	DNAJC16	-1.16505	-0.0140192	0.243999	0.653457	Brain_Nucleus_accumbens_basal_ganglia
EUR-like	ENSG00000214900.9	LINC01588	1.16393	0.0123021	0.244454	0.653848	Brain_Nucleus_accumbens_basal_ganglia
EUR-like	ENSG00000181104.6	F2R	1.16375	0.0188194	0.244527	0.653848	Brain_Nucleus_accumbens_basal_ganglia
EUR-like	ENSG00000125124.11	BBS2	1.16353	0.0368377	0.244616	0.653848	Brain_Nucleus_accumbens_basal_ganglia
EUR-like	ENSG00000273542.1	HIST1H4K	1.16319	0.0187929	0.244751	0.653848	Brain_Nucleus_accumbens_basal_ganglia
EUR-like	ENSG00000167981.5	ZNF597	1.16253	0.0190255	0.245019	0.653848	Brain_Nucleus_accumbens_basal_ganglia
EUR-like	ENSG00000143756.11	FBXO28	-1.16238	-0.039428	0.24508	0.653848	Brain_Nucleus_accumbens_basal_ganglia
EUR-like	ENSG00000178338.10	ZNF354B	-1.16235	-0.0210099	0.245092	0.653848	Brain_Nucleus_accumbens_basal_ganglia
EUR-like	ENSG00000196455.7	PIK3R4	1.16181	0.0221119	0.245311	0.654072	Brain_Nucleus_accumbens_basal_ganglia
EUR-like	ENSG00000197937.12	ZNF347	1.16115	0.0130254	0.245581	0.654097	Brain_Nucleus_accumbens_basal_ganglia
EUR-like	ENSG00000183628.12	DGCR6	-1.16061	-0.00673375	0.2458	0.654097	Brain_Nucleus_accumbens_basal_ganglia
EUR-like	ENSG00000122986.13	HVCN1	1.16049	0.028204	0.245848	0.654097	Brain_Nucleus_accumbens_basal_ganglia
EUR-like	ENSG00000107249.21	GLIS3	1.16046	0.0861217	0.245862	0.654097	Brain_Nucleus_accumbens_basal_ganglia
EUR-like	ENSG00000272047.1	GTF2H5	1.15955	0.01214	0.246233	0.654704	Brain_Nucleus_accumbens_basal_ganglia
EUR-like	ENSG00000143494.15	VASH2	-1.15924	-0.0270246	0.24636	0.654704	Brain_Nucleus_accumbens_basal_ganglia
EUR-like	ENSG00000231680.1	AP003774.6	-1.15762	-0.00894204	0.247019	0.656093	Brain_Nucleus_accumbens_basal_ganglia
EUR-like	ENSG00000260077.1	RP11-254F7.2	1.15689	0.0181921	0.247316	0.656522	Brain_Nucleus_accumbens_basal_ganglia
EUR-like	ENSG00000167637.16	ZNF283	-1.15574	-0.0216346	0.247788	0.657083	Brain_Nucleus_accumbens_basal_ganglia
EUR-like	ENSG00000101546.12	RBFA	1.15571	0.015052	0.247799	0.657083	Brain_Nucleus_accumbens_basal_ganglia
EUR-like	ENSG00000092295.11	TGM1	-1.15511	-0.0162901	0.248045	0.657375	Brain_Nucleus_accumbens_basal_ganglia
EUR-like	ENSG00000257067.5	AP000797.4	-1.15459	-0.0161887	0.24826	0.657583	Brain_Nucleus_accumbens_basal_ganglia
EUR-like	ENSG00000170915.8	PAQR8	1.15416	0.0197241	0.248434	0.657683	Brain_Nucleus_accumbens_basal_ganglia
EUR-like	ENSG00000249715.10	FER1L5	-1.1525	-0.0314932	0.249115	0.658817	Brain_Nucleus_accumbens_basal_ganglia
EUR-like	ENSG00000276071.1	CTD-3234P18.6	1.15245	0.0147165	0.249135	0.658817	Brain_Nucleus_accumbens_basal_ganglia
EUR-like	ENSG00000041802.10	LSG1	-1.15177	-0.00493015	0.249414	0.659146	Brain_Nucleus_accumbens_basal_ganglia
EUR-like	ENSG00000265241.6	RBM8A	1.15057	0.0261001	0.249909	0.659146	Brain_Nucleus_accumbens_basal_ganglia
EUR-like	ENSG00000160223.16	ICOSLG	-1.15016	-0.00612312	0.250077	0.659146	Brain_Nucleus_accumbens_basal_ganglia
EUR-like	ENSG00000114841.17	DNAH1	1.14999	0.0358649	0.250149	0.659146	Brain_Nucleus_accumbens_basal_ganglia
EUR-like	ENSG00000269473.1	CTD-2619J13.19	1.14981	0.0115529	0.250222	0.659146	Brain_Nucleus_accumbens_basal_ganglia
EUR-like	ENSG00000177082.12	WDR73	-1.14963	-0.0185497	0.250297	0.659146	Brain_Nucleus_accumbens_basal_ganglia
EUR-like	ENSG00000109861.15	CTSC	-1.14937	-0.0255503	0.250402	0.659146	Brain_Nucleus_accumbens_basal_ganglia
EUR-like	ENSG00000124160.11	NCOA5	-1.14928	-0.0634334	0.25044	0.659146	Brain_Nucleus_accumbens_basal_ganglia
EUR-like	ENSG00000132109.9	TRIM21	-1.14887	-0.0613088	0.250609	0.659146	Brain_Nucleus_accumbens_basal_ganglia
EUR-like	ENSG00000184647.10	PRSS55	-1.14853	-0.0123131	0.25075	0.659146	Brain_Nucleus_accumbens_basal_ganglia
EUR-like	ENSG00000069943.9	PIGB	-1.14807	-0.0110415	0.25094	0.659146	Brain_Nucleus_accumbens_basal_ganglia
EUR-like	ENSG00000204316.12	MRPL38	-1.14774	-0.0219711	0.251077	0.659146	Brain_Nucleus_accumbens_basal_ganglia
EUR-like	ENSG00000261447.1	RP11-109D9.4	-1.14746	-0.0161224	0.251192	0.659146	Brain_Nucleus_accumbens_basal_ganglia
EUR-like	ENSG00000272512.1	RP11-54O7.17	-1.14659	-0.00685686	0.251551	0.659146	Brain_Nucleus_accumbens_basal_ganglia
EUR-like	ENSG00000060339.13	CCAR1	-1.14658	-0.0175584	0.251556	0.659146	Brain_Nucleus_accumbens_basal_ganglia
EUR-like	ENSG00000235271.5	LINC01422	1.14625	0.0111606	0.251692	0.659146	Brain_Nucleus_accumbens_basal_ganglia
EUR-like	ENSG00000122696.13	SLC25A51	-1.14558	-0.005259	0.25197	0.659146	Brain_Nucleus_accumbens_basal_ganglia
EUR-like	ENSG00000228566.1	RP11-170M17.1	-1.14552	-0.0173067	0.251993	0.659146	Brain_Nucleus_accumbens_basal_ganglia
EUR-like	ENSG00000180992.6	MRPL14	-1.14522	-0.0258231	0.252118	0.659146	Brain_Nucleus_accumbens_basal_ganglia
EUR-like	ENSG00000148848.14	ADAM12	1.14492	0.0118947	0.252241	0.659146	Brain_Nucleus_accumbens_basal_ganglia
EUR-like	ENSG00000124299.13	PEPD	1.14488	0.0127881	0.252259	0.659146	Brain_Nucleus_accumbens_basal_ganglia
EUR-like	ENSG00000177984.6	LCN15	1.14488	0.00455592	0.252259	0.659146	Brain_Nucleus_accumbens_basal_ganglia
EUR-like	ENSG00000214300.7	SPDYE3	1.14366	0.0117948	0.252764	0.659995	Brain_Nucleus_accumbens_basal_ganglia
EUR-like	ENSG00000155714.13	PDZD9	1.14344	0.0322408	0.252857	0.659995	Brain_Nucleus_accumbens_basal_ganglia
EUR-like	ENSG00000238078.1	LINC01352	-1.14293	-0.00987254	0.253066	0.660183	Brain_Nucleus_accumbens_basal_ganglia
EUR-like	ENSG00000032742.17	IFT88	1.14195	0.0126744	0.253477	0.660899	Brain_Nucleus_accumbens_basal_ganglia
EUR-like	ENSG00000251287.8	ALG1L2	-1.1413	-0.0106777	0.253747	0.661135	Brain_Nucleus_accumbens_basal_ganglia
EUR-like	ENSG00000052749.13	RRP12	-1.14107	-0.0286177	0.253841	0.661135	Brain_Nucleus_accumbens_basal_ganglia
EUR-like	ENSG00000260807.6	RP11-161M6.2	-1.14004	-0.0254044	0.254271	0.6619	Brain_Nucleus_accumbens_basal_ganglia
EUR-like	ENSG00000230453.9	ANKRD18B	1.13942	0.00823942	0.254527	0.662202	Brain_Nucleus_accumbens_basal_ganglia
EUR-like	ENSG00000142945.12	KIF2C	1.1391	0.0216091	0.254661	0.662202	Brain_Nucleus_accumbens_basal_ganglia
EUR-like	ENSG00000125089.16	SH3TC1	1.13868	0.0242907	0.254837	0.662303	Brain_Nucleus_accumbens_basal_ganglia
EUR-like	ENSG00000136425.12	CIB2	-1.13765	-0.00828403	0.255265	0.662676	Brain_Nucleus_accumbens_basal_ganglia
EUR-like	ENSG00000155252.13	PI4K2A	1.13763	0.0347667	0.255275	0.662676	Brain_Nucleus_accumbens_basal_ganglia
EUR-like	ENSG00000171931.12	FBXW10	-1.13721	-0.0118504	0.255449	0.662676	Brain_Nucleus_accumbens_basal_ganglia
EUR-like	ENSG00000109047.7	RCVRN	1.13702	0.0039089	0.255529	0.662676	Brain_Nucleus_accumbens_basal_ganglia
EUR-like	ENSG00000108187.15	PBLD	1.13558	0.0140354	0.256131	0.663882	Brain_Nucleus_accumbens_basal_ganglia
EUR-like	ENSG00000124098.9	FAM210B	1.13451	0.0248082	0.256581	0.664148	Brain_Nucleus_accumbens_basal_ganglia
EUR-like	ENSG00000197536.11	C5orf56	1.13429	0.0221197	0.256672	0.664148	Brain_Nucleus_accumbens_basal_ganglia
EUR-like	ENSG00000198075.9	SULT1C4	1.13366	0.0240171	0.256935	0.664148	Brain_Nucleus_accumbens_basal_ganglia
EUR-like	ENSG00000180801.13	ARSJ	1.13354	0.021103	0.256987	0.664148	Brain_Nucleus_accumbens_basal_ganglia
EUR-like	ENSG00000064652.10	SNX24	-1.13349	-0.00902221	0.257008	0.664148	Brain_Nucleus_accumbens_basal_ganglia
EUR-like	ENSG00000273172.1	LINC02091	-1.13319	-0.0157462	0.257136	0.664148	Brain_Nucleus_accumbens_basal_ganglia
EUR-like	ENSG00000164088.17	PPM1M	-1.13304	-0.0140041	0.257196	0.664148	Brain_Nucleus_accumbens_basal_ganglia
EUR-like	ENSG00000167272.10	POP5	-1.1327	-0.0317943	0.257339	0.664162	Brain_Nucleus_accumbens_basal_ganglia
EUR-like	ENSG00000138381.9	ASNSD1	1.13084	0.00726998	0.258122	0.665511	Brain_Nucleus_accumbens_basal_ganglia
EUR-like	ENSG00000155508.13	CNOT8	-1.13081	-0.0299332	0.258137	0.665511	Brain_Nucleus_accumbens_basal_ganglia
EUR-like	ENSG00000264247.1	LINC00909	-1.12875	-0.027161	0.259005	0.667394	Brain_Nucleus_accumbens_basal_ganglia
EUR-like	ENSG00000183476.12	SH2D7	-1.12789	-0.0116929	0.259365	0.667965	Brain_Nucleus_accumbens_basal_ganglia
EUR-like	ENSG00000188916.8	FAM196A	1.12714	0.0353963	0.259684	0.668432	Brain_Nucleus_accumbens_basal_ganglia
EUR-like	ENSG00000179954.15	SSC5D	1.12644	0.0155089	0.25998	0.668836	Brain_Nucleus_accumbens_basal_ganglia
EUR-like	ENSG00000185339.8	TCN2	-1.12595	-0.0144448	0.260186	0.66901	Brain_Nucleus_accumbens_basal_ganglia
EUR-like	ENSG00000019485.13	PRDM11	-1.12432	-0.0139878	0.260875	0.670197	Brain_Nucleus_accumbens_basal_ganglia
EUR-like	ENSG00000162063.12	CCNF	-1.12421	-0.0345636	0.260925	0.670197	Brain_Nucleus_accumbens_basal_ganglia
EUR-like	ENSG00000133731.9	IMPA1	1.12189	0.0320819	0.26191	0.672371	Brain_Nucleus_accumbens_basal_ganglia
EUR-like	ENSG00000177697.17	CD151	-1.11997	-0.0157244	0.262728	0.674014	Brain_Nucleus_accumbens_basal_ganglia
EUR-like	ENSG00000167264.17	DUS2	-1.11895	-0.0116423	0.263163	0.674014	Brain_Nucleus_accumbens_basal_ganglia
EUR-like	ENSG00000159307.18	SCUBE1	1.11889	0.0105708	0.263187	0.674014	Brain_Nucleus_accumbens_basal_ganglia
EUR-like	ENSG00000140740.10	UQCRC2	-1.1188	-0.034504	0.263225	0.674014	Brain_Nucleus_accumbens_basal_ganglia
EUR-like	ENSG00000234719.8	NPIPB2	1.11835	0.0031882	0.263418	0.674014	Brain_Nucleus_accumbens_basal_ganglia
EUR-like	ENSG00000122376.11	FAM35A	1.11829	0.0154148	0.263444	0.674014	Brain_Nucleus_accumbens_basal_ganglia
EUR-like	ENSG00000189298.13	ZKSCAN3	1.1181	0.0144067	0.263526	0.674014	Brain_Nucleus_accumbens_basal_ganglia
EUR-like	ENSG00000157368.10	IL34	-1.11762	-0.041357	0.263731	0.674089	Brain_Nucleus_accumbens_basal_ganglia
EUR-like	ENSG00000215397.3	SCRT2	1.11719	0.00863364	0.263912	0.674089	Brain_Nucleus_accumbens_basal_ganglia
EUR-like	ENSG00000152670.18	DDX4	1.11705	0.0103641	0.263974	0.674089	Brain_Nucleus_accumbens_basal_ganglia
EUR-like	ENSG00000100987.14	VSX1	1.11589	0.0142682	0.264469	0.674389	Brain_Nucleus_accumbens_basal_ganglia
EUR-like	ENSG00000149679.11	CABLES2	1.11585	0.0279586	0.264486	0.674389	Brain_Nucleus_accumbens_basal_ganglia
EUR-like	ENSG00000255874.2	LINC00346	1.11579	0.0161128	0.26451	0.674389	Brain_Nucleus_accumbens_basal_ganglia
EUR-like	ENSG00000158315.10	RHBDL2	1.11525	0.0393174	0.264744	0.67463	Brain_Nucleus_accumbens_basal_ganglia
EUR-like	ENSG00000103150.5	MLYCD	-1.11365	-0.0238822	0.265428	0.676017	Brain_Nucleus_accumbens_basal_ganglia
EUR-like	ENSG00000250486.3	FAM218A	-1.11248	-0.0131438	0.26593	0.676615	Brain_Nucleus_accumbens_basal_ganglia
EUR-like	ENSG00000259869.1	AL022344.7	1.11245	0.0091753	0.265943	0.676615	Brain_Nucleus_accumbens_basal_ganglia
EUR-like	ENSG00000169519.20	METTL15	-1.11182	-0.0130032	0.266217	0.676956	Brain_Nucleus_accumbens_basal_ganglia
EUR-like	ENSG00000228049.7	POLR2J2	-1.11101	-0.0057787	0.266563	0.67748	Brain_Nucleus_accumbens_basal_ganglia
EUR-like	ENSG00000168275.14	COA6	1.10982	0.0322093	0.267077	0.678429	Brain_Nucleus_accumbens_basal_ganglia
EUR-like	ENSG00000178301.3	AQP11	-1.10945	-0.0134993	0.267236	0.678477	Brain_Nucleus_accumbens_basal_ganglia
EUR-like	ENSG00000204525.16	HLA-C	1.10841	0.005926	0.267684	0.679257	Brain_Nucleus_accumbens_basal_ganglia
EUR-like	ENSG00000162591.15	MEGF6	-1.10745	-0.00750319	0.2681	0.679955	Brain_Nucleus_accumbens_basal_ganglia
EUR-like	ENSG00000224687.1	RASAL2-AS1	1.10696	0.0156473	0.26831	0.68013	Brain_Nucleus_accumbens_basal_ganglia
EUR-like	ENSG00000125166.12	GOT2	-1.1058	-0.0232188	0.268812	0.680753	Brain_Nucleus_accumbens_basal_ganglia
EUR-like	ENSG00000214872.8	SMTNL1	-1.10518	-0.0106572	0.269083	0.680753	Brain_Nucleus_accumbens_basal_ganglia
EUR-like	ENSG00000142207.6	URB1	-1.10511	-0.0097657	0.269111	0.680753	Brain_Nucleus_accumbens_basal_ganglia
EUR-like	ENSG00000102575.10	ACP5	1.10469	0.0117484	0.269292	0.680753	Brain_Nucleus_accumbens_basal_ganglia
EUR-like	ENSG00000243789.10	JMJD7	-1.10469	-0.0193343	0.269294	0.680753	Brain_Nucleus_accumbens_basal_ganglia
EUR-like	ENSG00000164880.15	INTS1	1.10428	0.00746687	0.269472	0.680753	Brain_Nucleus_accumbens_basal_ganglia
EUR-like	ENSG00000272031.2	ANKRD34A	1.1039	0.0473506	0.269637	0.680753	Brain_Nucleus_accumbens_basal_ganglia
EUR-like	ENSG00000014164.6	ZC3H3	1.10333	0.0389818	0.269885	0.680753	Brain_Nucleus_accumbens_basal_ganglia
EUR-like	ENSG00000181896.11	ZNF101	-1.10318	-0.0118153	0.269949	0.680753	Brain_Nucleus_accumbens_basal_ganglia
EUR-like	ENSG00000257859.1	CASC18	1.10315	0.00775623	0.269963	0.680753	Brain_Nucleus_accumbens_basal_ganglia
EUR-like	ENSG00000113657.12	DPYSL3	1.1028	0.0297145	0.270115	0.680781	Brain_Nucleus_accumbens_basal_ganglia
EUR-like	ENSG00000117877.10	CD3EAP	-1.10108	-0.0208972	0.270861	0.682032	Brain_Nucleus_accumbens_basal_ganglia
EUR-like	ENSG00000151012.13	SLC7A11	1.10101	0.0187348	0.270894	0.682032	Brain_Nucleus_accumbens_basal_ganglia
EUR-like	ENSG00000169504.14	CLIC4	-1.10067	-0.0700925	0.271038	0.68204	Brain_Nucleus_accumbens_basal_ganglia
EUR-like	ENSG00000130749.9	ZC3H4	-1.09953	-0.0212657	0.271537	0.682395	Brain_Nucleus_accumbens_basal_ganglia
EUR-like	ENSG00000218672.1	AC008060.7	-1.09938	-0.00726558	0.271602	0.682395	Brain_Nucleus_accumbens_basal_ganglia
EUR-like	ENSG00000126432.13	PRDX5	-1.09921	-0.0284995	0.271675	0.682395	Brain_Nucleus_accumbens_basal_ganglia
EUR-like	ENSG00000175581.13	MRPL48	-1.09906	-0.0205729	0.271744	0.682395	Brain_Nucleus_accumbens_basal_ganglia
EUR-like	ENSG00000269489.1	RP11-98D18.17	-1.09804	-0.0198062	0.272189	0.682919	Brain_Nucleus_accumbens_basal_ganglia
EUR-like	ENSG00000155093.17	PTPRN2	-1.09737	-0.025825	0.272478	0.682919	Brain_Nucleus_accumbens_basal_ganglia
EUR-like	ENSG00000233393.1	AP000688.29	-1.09713	-0.00805634	0.272585	0.682919	Brain_Nucleus_accumbens_basal_ganglia
EUR-like	ENSG00000268401.1	CTC-344H19.4	1.09713	0.0120637	0.272587	0.682919	Brain_Nucleus_accumbens_basal_ganglia
EUR-like	ENSG00000117569.18	PTBP2	-1.09696	-0.0251823	0.272659	0.682919	Brain_Nucleus_accumbens_basal_ganglia
EUR-like	ENSG00000171298.12	GAA	1.09605	0.0157176	0.273058	0.683564	Brain_Nucleus_accumbens_basal_ganglia
EUR-like	ENSG00000146007.10	ZMAT2	-1.09537	-0.0384703	0.273354	0.68395	Brain_Nucleus_accumbens_basal_ganglia
EUR-like	ENSG00000198547.8	C20orf203	1.09476	0.00718436	0.273621	0.683961	Brain_Nucleus_accumbens_basal_ganglia
EUR-like	ENSG00000177963.14	RIC8A	-1.09472	-0.0200284	0.273641	0.683961	Brain_Nucleus_accumbens_basal_ganglia
EUR-like	ENSG00000143036.16	SLC44A3	-1.09407	-0.0141026	0.273924	0.684315	Brain_Nucleus_accumbens_basal_ganglia
EUR-like	ENSG00000235823.1	OLMALINC	1.09303	0.0414906	0.274379	0.685097	Brain_Nucleus_accumbens_basal_ganglia
EUR-like	ENSG00000166923.10	GREM1	1.09182	0.021245	0.27491	0.686069	Brain_Nucleus_accumbens_basal_ganglia
EUR-like	ENSG00000105552.14	BCAT2	1.09144	0.0144457	0.275079	0.686137	Brain_Nucleus_accumbens_basal_ganglia
EUR-like	ENSG00000260657.2	RP11-315D16.4	1.09098	0.00561159	0.275281	0.686287	Brain_Nucleus_accumbens_basal_ganglia
EUR-like	ENSG00000182118.7	FAM89A	1.09061	0.00576795	0.275443	0.686336	Brain_Nucleus_accumbens_basal_ganglia
EUR-like	ENSG00000176531.10	PHLDB3	1.09029	0.00986262	0.275587	0.68634	Brain_Nucleus_accumbens_basal_ganglia
EUR-like	ENSG00000175390.13	EIF3F	-1.08987	-0.0197223	0.275769	0.686439	Brain_Nucleus_accumbens_basal_ganglia
EUR-like	ENSG00000248698.5	LINC01085	1.08791	0.0114573	0.276633	0.687731	Brain_Nucleus_accumbens_basal_ganglia
EUR-like	ENSG00000125450.10	NUP85	-1.08772	-0.00717045	0.276718	0.687731	Brain_Nucleus_accumbens_basal_ganglia
EUR-like	ENSG00000066926.10	FECH	-1.0875	-0.0132069	0.276815	0.687731	Brain_Nucleus_accumbens_basal_ganglia
EUR-like	ENSG00000181322.13	NME9	-1.08741	-0.0236351	0.276856	0.687731	Brain_Nucleus_accumbens_basal_ganglia
EUR-like	ENSG00000249096.6	RP11-290F5.1	1.086	0.00883252	0.277479	0.688501	Brain_Nucleus_accumbens_basal_ganglia
EUR-like	ENSG00000070950.9	RAD18	-1.08598	-0.0225963	0.277489	0.688501	Brain_Nucleus_accumbens_basal_ganglia
EUR-like	ENSG00000158623.14	COPG2	-1.08574	-0.0287185	0.277594	0.688501	Brain_Nucleus_accumbens_basal_ganglia
EUR-like	ENSG00000148600.14	CDHR1	1.08542	0.0317127	0.277738	0.688504	Brain_Nucleus_accumbens_basal_ganglia
EUR-like	ENSG00000162585.16	FAAP20	-1.08478	-0.0135874	0.278021	0.688854	Brain_Nucleus_accumbens_basal_ganglia
EUR-like	ENSG00000122707.11	RECK	-1.08376	-0.0148714	0.278469	0.689332	Brain_Nucleus_accumbens_basal_ganglia
EUR-like	ENSG00000129128.12	SPCS3	1.08343	0.021191	0.278618	0.689332	Brain_Nucleus_accumbens_basal_ganglia
EUR-like	ENSG00000278090.1	RP11-6O2.2	1.08309	0.00593241	0.27877	0.689332	Brain_Nucleus_accumbens_basal_ganglia
EUR-like	ENSG00000125814.17	NAPB	-1.08305	-0.117135	0.278784	0.689332	Brain_Nucleus_accumbens_basal_ganglia
EUR-like	ENSG00000181894.14	ZNF329	-1.08168	-0.0244499	0.279397	0.690298	Brain_Nucleus_accumbens_basal_ganglia
EUR-like	ENSG00000260725.1	AC005307.1	-1.08063	-0.0130632	0.279862	0.690298	Brain_Nucleus_accumbens_basal_ganglia
EUR-like	ENSG00000120063.9	GNA13	-1.08054	-0.0232392	0.279901	0.690298	Brain_Nucleus_accumbens_basal_ganglia
EUR-like	ENSG00000274712.1	RP11-147L13.15	-1.08037	-0.00801203	0.279979	0.690298	Brain_Nucleus_accumbens_basal_ganglia
EUR-like	ENSG00000111087.9	GLI1	-1.07994	-0.0474927	0.280169	0.690298	Brain_Nucleus_accumbens_basal_ganglia
EUR-like	ENSG00000136444.9	RSAD1	1.07993	0.0149618	0.280175	0.690298	Brain_Nucleus_accumbens_basal_ganglia
EUR-like	ENSG00000163882.9	POLR2H	-1.07987	-0.0440704	0.280201	0.690298	Brain_Nucleus_accumbens_basal_ganglia
EUR-like	ENSG00000119421.6	NDUFA8	-1.07961	-0.0347136	0.280317	0.690298	Brain_Nucleus_accumbens_basal_ganglia
EUR-like	ENSG00000167644.11	C19orf33	-1.07902	-0.0109795	0.28058	0.690477	Brain_Nucleus_accumbens_basal_ganglia
EUR-like	ENSG00000169184.5	MN1	1.07868	0.0470696	0.280733	0.690477	Brain_Nucleus_accumbens_basal_ganglia
EUR-like	ENSG00000197705.9	KLHL14	1.07848	0.00547932	0.280819	0.690477	Brain_Nucleus_accumbens_basal_ganglia
EUR-like	ENSG00000198682.12	PAPSS2	1.07749	0.0419236	0.281263	0.691049	Brain_Nucleus_accumbens_basal_ganglia
EUR-like	ENSG00000137818.11	RPLP1	1.07732	0.0340204	0.281337	0.691049	Brain_Nucleus_accumbens_basal_ganglia
EUR-like	ENSG00000255284.1	AP006621.5	-1.07661	-0.00555019	0.281653	0.691473	Brain_Nucleus_accumbens_basal_ganglia
EUR-like	ENSG00000125818.17	PSMF1	1.07619	0.0166167	0.281843	0.691571	Brain_Nucleus_accumbens_basal_ganglia
EUR-like	ENSG00000168702.17	LRP1B	-1.07588	-0.0384597	0.281979	0.691571	Brain_Nucleus_accumbens_basal_ganglia
EUR-like	ENSG00000178104.19	PDE4DIP	1.07527	0.0147021	0.282256	0.691899	Brain_Nucleus_accumbens_basal_ganglia
EUR-like	ENSG00000002933.7	TMEM176A	-1.07392	-0.0202445	0.282857	0.69302	Brain_Nucleus_accumbens_basal_ganglia
EUR-like	ENSG00000125611.15	CHCHD5	1.07336	0.0210414	0.283111	0.693137	Brain_Nucleus_accumbens_basal_ganglia
EUR-like	ENSG00000183161.4	FANCF	1.07313	0.0166158	0.283213	0.693137	Brain_Nucleus_accumbens_basal_ganglia
EUR-like	ENSG00000277526.4	RP11-378A12.1	-1.07286	-0.00691931	0.283334	0.693137	Brain_Nucleus_accumbens_basal_ganglia
EUR-like	ENSG00000129646.14	QRICH2	-1.07214	-0.0207122	0.283656	0.693572	Brain_Nucleus_accumbens_basal_ganglia
EUR-like	ENSG00000143340.6	FAM163A	1.07154	0.0128587	0.283925	0.693878	Brain_Nucleus_accumbens_basal_ganglia
EUR-like	ENSG00000185262.8	UBALD2	-1.06955	-0.0325656	0.284822	0.694895	Brain_Nucleus_accumbens_basal_ganglia
EUR-like	ENSG00000113805.8	CNTN3	1.06916	0.0137725	0.284999	0.694895	Brain_Nucleus_accumbens_basal_ganglia
EUR-like	ENSG00000259803.6	SLC22A31	-1.06915	-0.00939116	0.285001	0.694895	Brain_Nucleus_accumbens_basal_ganglia
EUR-like	ENSG00000151366.12	NDUFC2	-1.06842	-0.0377598	0.285333	0.694895	Brain_Nucleus_accumbens_basal_ganglia
EUR-like	ENSG00000164111.14	ANXA5	1.06822	0.00690797	0.285423	0.694895	Brain_Nucleus_accumbens_basal_ganglia
EUR-like	ENSG00000105443.13	CYTH2	-1.06815	-0.0118401	0.285451	0.694895	Brain_Nucleus_accumbens_basal_ganglia
EUR-like	ENSG00000076003.4	MCM6	-1.06812	-0.0152013	0.285466	0.694895	Brain_Nucleus_accumbens_basal_ganglia
EUR-like	ENSG00000160075.11	SSU72	-1.06784	-0.101284	0.285591	0.694895	Brain_Nucleus_accumbens_basal_ganglia
EUR-like	ENSG00000169136.10	ATF5	1.06745	0.011388	0.285771	0.694895	Brain_Nucleus_accumbens_basal_ganglia
EUR-like	ENSG00000104413.15	ESRP1	-1.06743	-0.0107408	0.285778	0.694895	Brain_Nucleus_accumbens_basal_ganglia
EUR-like	ENSG00000108669.16	CYTH1	1.06663	0.0225862	0.286138	0.695422	Brain_Nucleus_accumbens_basal_ganglia
EUR-like	ENSG00000144199.11	FAHD2B	1.06552	0.0165517	0.286641	0.696292	Brain_Nucleus_accumbens_basal_ganglia
EUR-like	ENSG00000164100.8	NDST3	-1.06458	-0.0189507	0.287066	0.696394	Brain_Nucleus_accumbens_basal_ganglia
EUR-like	ENSG00000276791.1	CTD-2270P14.5	-1.06449	-0.00454424	0.287105	0.696394	Brain_Nucleus_accumbens_basal_ganglia
EUR-like	ENSG00000263001.5	GTF2I	1.06447	0.0194319	0.287115	0.696394	Brain_Nucleus_accumbens_basal_ganglia
EUR-like	ENSG00000182308.6	DCAF4L1	1.06166	0.0391188	0.288388	0.699132	Brain_Nucleus_accumbens_basal_ganglia
EUR-like	ENSG00000181585.3	TMIE	1.06044	0.0289384	0.288943	0.69954	Brain_Nucleus_accumbens_basal_ganglia
EUR-like	ENSG00000272079.2	LA16c-380H5.5	-1.06038	-0.00510562	0.288973	0.69954	Brain_Nucleus_accumbens_basal_ganglia
EUR-like	ENSG00000188786.9	MTF1	1.05948	0.02439	0.289383	0.69954	Brain_Nucleus_accumbens_basal_ganglia
EUR-like	ENSG00000197885.10	NKIRAS1	-1.05941	-0.0385567	0.289414	0.69954	Brain_Nucleus_accumbens_basal_ganglia
EUR-like	ENSG00000247157.6	LINC01252	-1.05925	-0.00793302	0.289486	0.69954	Brain_Nucleus_accumbens_basal_ganglia
EUR-like	ENSG00000197841.14	ZNF181	1.05884	0.0140516	0.289671	0.69954	Brain_Nucleus_accumbens_basal_ganglia
EUR-like	ENSG00000263874.2	LINC00672	-1.0586	-0.0218119	0.289781	0.69954	Brain_Nucleus_accumbens_basal_ganglia
EUR-like	ENSG00000187566.5	NHLRC1	1.05856	0.025812	0.289798	0.69954	Brain_Nucleus_accumbens_basal_ganglia
EUR-like	ENSG00000203546.7	RP11-176H8.1	1.05843	0.0102437	0.289859	0.69954	Brain_Nucleus_accumbens_basal_ganglia
EUR-like	ENSG00000163931.15	TKT	-1.05722	-0.0153267	0.290411	0.700523	Brain_Nucleus_accumbens_basal_ganglia
EUR-like	ENSG00000114805.16	PLCH1	-1.05605	-0.0157288	0.290944	0.700733	Brain_Nucleus_accumbens_basal_ganglia
EUR-like	ENSG00000213809.8	KLRK1	-1.05599	-0.0165879	0.290971	0.700733	Brain_Nucleus_accumbens_basal_ganglia
EUR-like	ENSG00000073050.11	XRCC1	1.05558	0.0129912	0.291161	0.700733	Brain_Nucleus_accumbens_basal_ganglia
EUR-like	ENSG00000007392.16	LUC7L	-1.05545	-0.0537335	0.291218	0.700733	Brain_Nucleus_accumbens_basal_ganglia
EUR-like	ENSG00000165887.11	ANKRD2	1.05544	0.0174165	0.291224	0.700733	Brain_Nucleus_accumbens_basal_ganglia
EUR-like	ENSG00000133606.10	MKRN1	-1.05437	-0.0299084	0.291712	0.700733	Brain_Nucleus_accumbens_basal_ganglia
EUR-like	ENSG00000269720.2	CTD-2521M24.13	1.05427	0.00469956	0.29176	0.700733	Brain_Nucleus_accumbens_basal_ganglia
EUR-like	ENSG00000134201.10	GSTM5	1.0534	0.00481934	0.292157	0.700733	Brain_Nucleus_accumbens_basal_ganglia
EUR-like	ENSG00000171574.17	ZNF584	1.05322	0.0147132	0.292238	0.700733	Brain_Nucleus_accumbens_basal_ganglia
EUR-like	ENSG00000197386.10	HTT	-1.05307	-0.0169432	0.292308	0.700733	Brain_Nucleus_accumbens_basal_ganglia
EUR-like	ENSG00000125148.6	MT2A	1.05283	0.0102832	0.292418	0.700733	Brain_Nucleus_accumbens_basal_ganglia
EUR-like	ENSG00000155926.13	SLA	-1.05268	-0.0214916	0.292489	0.700733	Brain_Nucleus_accumbens_basal_ganglia
EUR-like	ENSG00000142082.14	SIRT3	-1.05261	-0.0128218	0.29252	0.700733	Brain_Nucleus_accumbens_basal_ganglia
EUR-like	ENSG00000136169.16	SETDB2	-1.05249	-0.0208806	0.292576	0.700733	Brain_Nucleus_accumbens_basal_ganglia
EUR-like	ENSG00000134324.11	LPIN1	1.05225	0.0103802	0.292684	0.700733	Brain_Nucleus_accumbens_basal_ganglia
EUR-like	ENSG00000145736.14	GTF2H2	-1.05196	-0.00515889	0.292818	0.700733	Brain_Nucleus_accumbens_basal_ganglia
EUR-like	ENSG00000136048.13	DRAM1	1.05046	0.0200838	0.293506	0.701803	Brain_Nucleus_accumbens_basal_ganglia
EUR-like	ENSG00000146729.9	GBAS	1.05035	0.0265717	0.293555	0.701803	Brain_Nucleus_accumbens_basal_ganglia
EUR-like	ENSG00000133805.15	AMPD3	-1.04966	-0.0101291	0.293875	0.701882	Brain_Nucleus_accumbens_basal_ganglia
EUR-like	ENSG00000130921.7	C12orf65	-1.04965	-0.0351005	0.293879	0.701882	Brain_Nucleus_accumbens_basal_ganglia
EUR-like	ENSG00000131781.12	FMO5	-1.04865	-0.0278943	0.294338	0.702444	Brain_Nucleus_accumbens_basal_ganglia
EUR-like	ENSG00000188199.10	NUTM2B	1.04823	0.00518881	0.294533	0.702444	Brain_Nucleus_accumbens_basal_ganglia
EUR-like	ENSG00000198837.9	DENND4B	-1.04819	-0.0251145	0.29455	0.702444	Brain_Nucleus_accumbens_basal_ganglia
EUR-like	ENSG00000054116.11	TRAPPC3	-1.04754	-0.0262337	0.294849	0.70275	Brain_Nucleus_accumbens_basal_ganglia
EUR-like	ENSG00000157036.12	EXOG	1.04711	0.0148394	0.295048	0.70275	Brain_Nucleus_accumbens_basal_ganglia
EUR-like	ENSG00000141198.14	TOM1L1	1.04614	0.0187073	0.295497	0.70275	Brain_Nucleus_accumbens_basal_ganglia
EUR-like	ENSG00000136367.13	ZFHX2	-1.04609	-0.0272081	0.295521	0.70275	Brain_Nucleus_accumbens_basal_ganglia
EUR-like	ENSG00000205611.4	LINC01597	-1.0459	-0.0102994	0.295607	0.70275	Brain_Nucleus_accumbens_basal_ganglia
EUR-like	ENSG00000101460.12	MAP1LC3A	-1.04564	-0.0245594	0.295728	0.70275	Brain_Nucleus_accumbens_basal_ganglia
EUR-like	ENSG00000137218.10	FRS3	-1.04523	-0.0114732	0.295915	0.70275	Brain_Nucleus_accumbens_basal_ganglia
EUR-like	ENSG00000279797.1	RP11-432J3.4	1.04477	0.0281079	0.29613	0.70275	Brain_Nucleus_accumbens_basal_ganglia
EUR-like	ENSG00000108018.15	SORCS1	-1.04455	-0.00822967	0.296229	0.70275	Brain_Nucleus_accumbens_basal_ganglia
EUR-like	ENSG00000251350.1	LVCAT1	-1.04428	-0.0061086	0.296355	0.70275	Brain_Nucleus_accumbens_basal_ganglia
EUR-like	ENSG00000166788.9	SAAL1	-1.04392	-0.00542523	0.29652	0.70275	Brain_Nucleus_accumbens_basal_ganglia
EUR-like	ENSG00000001631.15	KRIT1	1.04378	0.0154362	0.296585	0.70275	Brain_Nucleus_accumbens_basal_ganglia
EUR-like	ENSG00000149743.13	TRPT1	-1.04349	-0.00818138	0.29672	0.70275	Brain_Nucleus_accumbens_basal_ganglia
EUR-like	ENSG00000263990.1	CTC-542B22.2	1.04322	0.0127913	0.296845	0.70275	Brain_Nucleus_accumbens_basal_ganglia
EUR-like	ENSG00000273033.2	LINC02035	1.04281	0.0156629	0.297038	0.70275	Brain_Nucleus_accumbens_basal_ganglia
EUR-like	ENSG00000016402.13	IL20RA	-1.04199	-0.0148784	0.297415	0.70275	Brain_Nucleus_accumbens_basal_ganglia
EUR-like	ENSG00000254772.9	EEF1G	1.04172	0.0485162	0.297542	0.70275	Brain_Nucleus_accumbens_basal_ganglia
EUR-like	ENSG00000113108.19	APBB3	-1.04156	-0.014576	0.297617	0.70275	Brain_Nucleus_accumbens_basal_ganglia
EUR-like	ENSG00000111615.13	KRR1	-1.04118	-0.0178381	0.297793	0.70275	Brain_Nucleus_accumbens_basal_ganglia
EUR-like	ENSG00000117586.10	TNFSF4	-1.04116	-0.00884283	0.297801	0.70275	Brain_Nucleus_accumbens_basal_ganglia
EUR-like	ENSG00000134278.15	SPIRE1	-1.0411	-0.0266568	0.297827	0.70275	Brain_Nucleus_accumbens_basal_ganglia
EUR-like	ENSG00000134265.12	NAPG	1.041	0.0160061	0.297876	0.70275	Brain_Nucleus_accumbens_basal_ganglia
EUR-like	ENSG00000279873.2	LINC01126	1.04049	0.0143767	0.298115	0.702969	Brain_Nucleus_accumbens_basal_ganglia
EUR-like	ENSG00000103351.12	CLUAP1	-1.03932	-0.00690487	0.298658	0.703506	Brain_Nucleus_accumbens_basal_ganglia
EUR-like	ENSG00000171051.8	FPR1	-1.03928	-0.0253794	0.298675	0.703506	Brain_Nucleus_accumbens_basal_ganglia
EUR-like	ENSG00000115084.13	SLC35F5	1.03906	0.00746739	0.298779	0.703506	Brain_Nucleus_accumbens_basal_ganglia
EUR-like	ENSG00000196504.15	PRPF40A	-1.03831	-0.0323396	0.299124	0.703881	Brain_Nucleus_accumbens_basal_ganglia
EUR-like	ENSG00000100393.12	EP300	-1.03809	-0.0173318	0.299229	0.703881	Brain_Nucleus_accumbens_basal_ganglia
EUR-like	ENSG00000170260.8	ZNF212	-1.03705	-0.0123423	0.299714	0.704679	Brain_Nucleus_accumbens_basal_ganglia
EUR-like	ENSG00000223812.5	RP11-197K6.1	-1.03628	-0.0182038	0.300073	0.705178	Brain_Nucleus_accumbens_basal_ganglia
EUR-like	ENSG00000262246.5	CORO7	-1.03567	-0.0164828	0.300356	0.705502	Brain_Nucleus_accumbens_basal_ganglia
EUR-like	ENSG00000148468.16	FAM171A1	-1.03525	-0.0534013	0.30055	0.705589	Brain_Nucleus_accumbens_basal_ganglia
EUR-like	ENSG00000143416.20	SELENBP1	-1.03487	-0.0179126	0.300731	0.705589	Brain_Nucleus_accumbens_basal_ganglia
EUR-like	ENSG00000050393.11	MCUR1	1.0346	0.00953328	0.300856	0.705589	Brain_Nucleus_accumbens_basal_ganglia
EUR-like	ENSG00000173226.16	IQCB1	1.03434	0.00478893	0.300977	0.705589	Brain_Nucleus_accumbens_basal_ganglia
EUR-like	ENSG00000147471.11	PROSC	1.03384	0.0197348	0.30121	0.705793	Brain_Nucleus_accumbens_basal_ganglia
EUR-like	ENSG00000117533.14	VAMP4	1.03276	0.0239254	0.301715	0.70605	Brain_Nucleus_accumbens_basal_ganglia
EUR-like	ENSG00000111364.15	DDX55	-1.03236	-0.00942455	0.301903	0.70605	Brain_Nucleus_accumbens_basal_ganglia
EUR-like	ENSG00000277287.1	RP4-794I6.4	1.03224	0.00903576	0.30196	0.70605	Brain_Nucleus_accumbens_basal_ganglia
EUR-like	ENSG00000246526.2	RP11-539L10.2	1.03211	0.0168247	0.302021	0.70605	Brain_Nucleus_accumbens_basal_ganglia
EUR-like	ENSG00000160326.13	SLC2A6	-1.03205	-0.0161808	0.30205	0.70605	Brain_Nucleus_accumbens_basal_ganglia
EUR-like	ENSG00000177045.7	SIX5	1.03149	0.0663087	0.302311	0.706318	Brain_Nucleus_accumbens_basal_ganglia
EUR-like	ENSG00000204428.12	LY6G5C	-1.03073	-0.00513947	0.302667	0.706672	Brain_Nucleus_accumbens_basal_ganglia
EUR-like	ENSG00000078814.15	MYH7B	1.03036	0.0334973	0.302839	0.706672	Brain_Nucleus_accumbens_basal_ganglia
EUR-like	ENSG00000042286.14	AIFM2	1.03023	0.0101731	0.302901	0.706672	Brain_Nucleus_accumbens_basal_ganglia
EUR-like	ENSG00000013306.15	SLC25A39	-1.02925	-0.0142662	0.303363	0.706913	Brain_Nucleus_accumbens_basal_ganglia
EUR-like	ENSG00000144182.16	LIPT1	1.0291	0.00943383	0.303434	0.706913	Brain_Nucleus_accumbens_basal_ganglia
EUR-like	ENSG00000260971.3	RP11-504A18.1	-1.02884	-0.0269797	0.303556	0.706913	Brain_Nucleus_accumbens_basal_ganglia
EUR-like	ENSG00000171160.17	MORN4	1.02864	0.0103667	0.303649	0.706913	Brain_Nucleus_accumbens_basal_ganglia
EUR-like	ENSG00000167065.13	DUSP18	-1.02801	-0.0502554	0.303943	0.706913	Brain_Nucleus_accumbens_basal_ganglia
EUR-like	ENSG00000092094.10	OSGEP	1.02786	0.00704419	0.304017	0.706913	Brain_Nucleus_accumbens_basal_ganglia
EUR-like	ENSG00000183655.12	KLHL25	1.02783	0.0278489	0.304028	0.706913	Brain_Nucleus_accumbens_basal_ganglia
EUR-like	ENSG00000180902.17	D2HGDH	1.02752	0.00715475	0.304176	0.706916	Brain_Nucleus_accumbens_basal_ganglia
EUR-like	ENSG00000145979.17	TBC1D7	1.0271	0.00660303	0.304375	0.70704	Brain_Nucleus_accumbens_basal_ganglia
EUR-like	ENSG00000078018.19	MAP2	1.02675	0.0687519	0.304537	0.707076	Brain_Nucleus_accumbens_basal_ganglia
EUR-like	ENSG00000167653.4	PSCA	1.02586	0.00607509	0.304957	0.707106	Brain_Nucleus_accumbens_basal_ganglia
EUR-like	ENSG00000176485.11	PLA2G16	1.02544	0.0184785	0.305155	0.707106	Brain_Nucleus_accumbens_basal_ganglia
EUR-like	ENSG00000180979.9	LRRC57	-1.02529	-0.0217351	0.305229	0.707106	Brain_Nucleus_accumbens_basal_ganglia
EUR-like	ENSG00000260896.5	LINC02170	-1.02494	-0.0110603	0.30539	0.707106	Brain_Nucleus_accumbens_basal_ganglia
EUR-like	ENSG00000160392.13	C19orf47	1.02479	0.0166516	0.305461	0.707106	Brain_Nucleus_accumbens_basal_ganglia
EUR-like	ENSG00000175643.8	RMI2	1.02422	0.00673097	0.305732	0.707106	Brain_Nucleus_accumbens_basal_ganglia
EUR-like	ENSG00000183098.10	GPC6	1.02414	0.00952931	0.305769	0.707106	Brain_Nucleus_accumbens_basal_ganglia
EUR-like	ENSG00000164219.9	PGGT1B	1.02397	0.0222968	0.305851	0.707106	Brain_Nucleus_accumbens_basal_ganglia
EUR-like	ENSG00000117791.15	2025-03-02	1.02393	0.0145419	0.305866	0.707106	Brain_Nucleus_accumbens_basal_ganglia
EUR-like	ENSG00000189339.11	SLC35E2B	1.02357	0.0297702	0.306037	0.707163	Brain_Nucleus_accumbens_basal_ganglia
EUR-like	ENSG00000150403.17	TMCO3	1.02273	0.0166304	0.306433	0.707517	Brain_Nucleus_accumbens_basal_ganglia
EUR-like	ENSG00000053900.10	ANAPC4	-1.02225	-0.00947462	0.306663	0.707517	Brain_Nucleus_accumbens_basal_ganglia
EUR-like	ENSG00000260464.1	RP4-561L24.3	1.02221	0.0173755	0.30668	0.707517	Brain_Nucleus_accumbens_basal_ganglia
EUR-like	ENSG00000230310.1	CTD-2192J16.11	1.02192	0.0128246	0.306816	0.707517	Brain_Nucleus_accumbens_basal_ganglia
EUR-like	ENSG00000245694.9	CRNDE	1.02156	0.00900641	0.306987	0.707517	Brain_Nucleus_accumbens_basal_ganglia
EUR-like	ENSG00000135835.11	KIAA1614	-1.02139	-0.0239187	0.307069	0.707517	Brain_Nucleus_accumbens_basal_ganglia
EUR-like	ENSG00000114354.13	TFG	-1.01953	-0.0119818	0.307949	0.708923	Brain_Nucleus_accumbens_basal_ganglia
EUR-like	ENSG00000134817.10	APLNR	-1.01921	-0.0175607	0.308101	0.708923	Brain_Nucleus_accumbens_basal_ganglia
EUR-like	ENSG00000230709.1	AC104024.1	1.01918	0.0194304	0.308119	0.708923	Brain_Nucleus_accumbens_basal_ganglia
EUR-like	ENSG00000006715.15	VPS41	-1.01869	-0.0220045	0.308349	0.709114	Brain_Nucleus_accumbens_basal_ganglia
EUR-like	ENSG00000175106.16	TVP23C	1.0181	0.0164063	0.308629	0.70942	Brain_Nucleus_accumbens_basal_ganglia
EUR-like	ENSG00000198924.7	DCLRE1A	-1.01649	-0.0252407	0.309395	0.710699	Brain_Nucleus_accumbens_basal_ganglia
EUR-like	ENSG00000117697.14	NSL1	1.01595	0.0355004	0.309655	0.710699	Brain_Nucleus_accumbens_basal_ganglia
EUR-like	ENSG00000167216.16	KATNAL2	1.01573	0.0108294	0.309759	0.710699	Brain_Nucleus_accumbens_basal_ganglia
EUR-like	ENSG00000068383.18	INPP5A	-1.01541	-0.0269252	0.309909	0.710699	Brain_Nucleus_accumbens_basal_ganglia
EUR-like	ENSG00000122952.16	ZWINT	1.01539	0.00917108	0.30992	0.710699	Brain_Nucleus_accumbens_basal_ganglia
EUR-like	ENSG00000129187.14	DCTD	1.01318	0.0119704	0.310975	0.712254	Brain_Nucleus_accumbens_basal_ganglia
EUR-like	ENSG00000156345.17	CDK20	-1.01317	-0.043205	0.310978	0.712254	Brain_Nucleus_accumbens_basal_ganglia
EUR-like	ENSG00000141295.13	SCRN2	1.01304	0.00883407	0.31104	0.712254	Brain_Nucleus_accumbens_basal_ganglia
EUR-like	ENSG00000161653.10	NAGS	1.01233	0.0199804	0.311381	0.712669	Brain_Nucleus_accumbens_basal_ganglia
EUR-like	ENSG00000272549.1	RP11-351J23.2	-1.01181	-0.0106138	0.311628	0.712669	Brain_Nucleus_accumbens_basal_ganglia
EUR-like	ENSG00000085382.11	HACE1	1.0117	0.0174414	0.311681	0.712669	Brain_Nucleus_accumbens_basal_ganglia
EUR-like	ENSG00000162753.11	SLC9C2	-1.01143	-0.0156646	0.311811	0.712669	Brain_Nucleus_accumbens_basal_ganglia
EUR-like	ENSG00000177409.11	SAMD9L	1.01068	0.00849702	0.31217	0.713153	Brain_Nucleus_accumbens_basal_ganglia
EUR-like	ENSG00000145002.12	FAM86B2	1.01023	0.0100231	0.312387	0.71331	Brain_Nucleus_accumbens_basal_ganglia
EUR-like	ENSG00000114735.9	HEMK1	-1.00959	-0.0202478	0.312692	0.713476	Brain_Nucleus_accumbens_basal_ganglia
EUR-like	ENSG00000165055.15	METTL2B	-1.0089	-0.00837288	0.313025	0.713476	Brain_Nucleus_accumbens_basal_ganglia
EUR-like	ENSG00000049860.13	HEXB	-1.00873	-0.00882398	0.313104	0.713476	Brain_Nucleus_accumbens_basal_ganglia
EUR-like	ENSG00000089050.15	RBBP9	-1.00871	-0.0219155	0.313112	0.713476	Brain_Nucleus_accumbens_basal_ganglia
EUR-like	ENSG00000225978.3	HAR1A	-1.00854	-0.00961925	0.313197	0.713476	Brain_Nucleus_accumbens_basal_ganglia
EUR-like	ENSG00000137074.18	APTX	1.0078	0.0415614	0.313549	0.713525	Brain_Nucleus_accumbens_basal_ganglia
EUR-like	ENSG00000267475.1	CTD-2538C1.2	-1.00769	-0.0207375	0.313602	0.713525	Brain_Nucleus_accumbens_basal_ganglia
EUR-like	ENSG00000110455.13	ACCS	1.0074	0.00543011	0.313742	0.713525	Brain_Nucleus_accumbens_basal_ganglia
EUR-like	ENSG00000101331.15	CCM2L	1.00726	0.0300193	0.313809	0.713525	Brain_Nucleus_accumbens_basal_ganglia
EUR-like	ENSG00000145832.12	SLC25A48	1.00646	0.0129501	0.314196	0.714069	Brain_Nucleus_accumbens_basal_ganglia
EUR-like	ENSG00000135951.14	TSGA10	1.00602	0.00698267	0.314405	0.714207	Brain_Nucleus_accumbens_basal_ganglia
EUR-like	ENSG00000196655.11	TRAPPC4	-1.00548	-0.0061311	0.314664	0.714393	Brain_Nucleus_accumbens_basal_ganglia
EUR-like	ENSG00000108823.15	SGCA	-1.00505	-0.00665459	0.314875	0.714393	Brain_Nucleus_accumbens_basal_ganglia
EUR-like	ENSG00000092607.13	TBX15	-1.00438	-0.0129151	0.315195	0.714393	Brain_Nucleus_accumbens_basal_ganglia
EUR-like	ENSG00000088930.7	XRN2	1.00394	0.0302401	0.315408	0.714393	Brain_Nucleus_accumbens_basal_ganglia
EUR-like	ENSG00000124164.15	VAPB	1.0039	0.0128893	0.315425	0.714393	Brain_Nucleus_accumbens_basal_ganglia
EUR-like	ENSG00000115694.14	STK25	1.00344	0.0235505	0.315648	0.714393	Brain_Nucleus_accumbens_basal_ganglia
EUR-like	ENSG00000265478.2	CTD-2145A24.5	-1.00342	-0.0115753	0.315659	0.714393	Brain_Nucleus_accumbens_basal_ganglia
EUR-like	ENSG00000164758.7	MED30	-1.00329	-0.0137553	0.31572	0.714393	Brain_Nucleus_accumbens_basal_ganglia
EUR-like	ENSG00000166965.12	RCCD1	1.00309	0.00513794	0.315817	0.714393	Brain_Nucleus_accumbens_basal_ganglia
EUR-like	ENSG00000131067.16	GGT7	1.00218	0.0582428	0.316256	0.715052	Brain_Nucleus_accumbens_basal_ganglia
EUR-like	ENSG00000173705.8	SUSD5	0.998846	0.0184541	0.317869	0.718364	Brain_Nucleus_accumbens_basal_ganglia
EUR-like	ENSG00000134744.13	ZCCHC11	-0.99812	-0.0149292	0.318221	0.718754	Brain_Nucleus_accumbens_basal_ganglia
EUR-like	ENSG00000154721.14	JAM2	-0.997876	-0.0123911	0.318339	0.718754	Brain_Nucleus_accumbens_basal_ganglia
EUR-like	ENSG00000251580.1	RP11-539L10.3	0.997461	0.0128934	0.318541	0.718873	Brain_Nucleus_accumbens_basal_ganglia
EUR-like	ENSG00000204514.9	ZNF814	-0.996347	-0.0158508	0.319081	0.719757	Brain_Nucleus_accumbens_basal_ganglia
EUR-like	ENSG00000174177.12	CTU2	0.995729	0.00960906	0.319382	0.720098	Brain_Nucleus_accumbens_basal_ganglia
EUR-like	ENSG00000144504.15	ANKMY1	0.994898	0.0148715	0.319786	0.720495	Brain_Nucleus_accumbens_basal_ganglia
EUR-like	ENSG00000261210.7	CLEC19A	-0.994755	-0.0292218	0.319856	0.720495	Brain_Nucleus_accumbens_basal_ganglia
EUR-like	ENSG00000149084.12	HSD17B12	-0.993487	-0.00620365	0.320473	0.721471	Brain_Nucleus_accumbens_basal_ganglia
EUR-like	ENSG00000105404.10	RABAC1	-0.993099	-0.0391375	0.320662	0.721471	Brain_Nucleus_accumbens_basal_ganglia
EUR-like	ENSG00000142327.12	RNPEPL1	-0.992415	-0.0482277	0.320995	0.721471	Brain_Nucleus_accumbens_basal_ganglia
EUR-like	ENSG00000267731.1	RP11-147L13.8	-0.992388	-0.0176568	0.321008	0.721471	Brain_Nucleus_accumbens_basal_ganglia
EUR-like	ENSG00000169814.12	BTD	0.992333	0.0105669	0.321035	0.721471	Brain_Nucleus_accumbens_basal_ganglia
EUR-like	ENSG00000109805.9	NCAPG	-0.990932	-0.00805496	0.321719	0.722491	Brain_Nucleus_accumbens_basal_ganglia
EUR-like	ENSG00000256576.2	RP13-977J11.2	-0.990773	-0.00806905	0.321797	0.722491	Brain_Nucleus_accumbens_basal_ganglia
EUR-like	ENSG00000211455.7	STK38L	-0.990485	-0.0127102	0.321937	0.722491	Brain_Nucleus_accumbens_basal_ganglia
EUR-like	ENSG00000099256.18	PRTFDC1	0.989421	0.0237788	0.322457	0.723079	Brain_Nucleus_accumbens_basal_ganglia
EUR-like	ENSG00000243232.4	PCDHAC2	0.989334	0.0587592	0.3225	0.723079	Brain_Nucleus_accumbens_basal_ganglia
EUR-like	ENSG00000119397.16	CNTRL	0.988883	0.015799	0.32272	0.723079	Brain_Nucleus_accumbens_basal_ganglia
EUR-like	ENSG00000128563.13	PRKRIP1	0.988725	0.0140627	0.322798	0.723079	Brain_Nucleus_accumbens_basal_ganglia
EUR-like	ENSG00000160803.7	UBQLN4	-0.988408	-0.0175744	0.322953	0.723091	Brain_Nucleus_accumbens_basal_ganglia
EUR-like	ENSG00000162517.12	PEF1	-0.987238	-0.0312	0.323526	0.723777	Brain_Nucleus_accumbens_basal_ganglia
EUR-like	ENSG00000196981.3	WDR5B	-0.987172	-0.0138758	0.323558	0.723777	Brain_Nucleus_accumbens_basal_ganglia
EUR-like	ENSG00000162779.21	AXDND1	0.985641	0.0162636	0.324309	0.724325	Brain_Nucleus_accumbens_basal_ganglia
EUR-like	ENSG00000162461.7	SLC25A34	0.985602	0.00936272	0.324328	0.724325	Brain_Nucleus_accumbens_basal_ganglia
EUR-like	ENSG00000175287.18	PHYHD1	0.985511	0.0244181	0.324373	0.724325	Brain_Nucleus_accumbens_basal_ganglia
EUR-like	ENSG00000118873.15	RAB3GAP2	0.985451	0.0229205	0.324403	0.724325	Brain_Nucleus_accumbens_basal_ganglia
EUR-like	ENSG00000140986.7	RPL3L	0.984508	0.0264245	0.324866	0.725024	Brain_Nucleus_accumbens_basal_ganglia
EUR-like	ENSG00000161888.11	SPC24	0.98236	0.0106425	0.325922	0.727046	Brain_Nucleus_accumbens_basal_ganglia
EUR-like	ENSG00000136682.14	CBWD2	0.981778	0.0174032	0.326209	0.727107	Brain_Nucleus_accumbens_basal_ganglia
EUR-like	ENSG00000283267.1	CTB-16J4.1	-0.981694	-0.0114841	0.32625	0.727107	Brain_Nucleus_accumbens_basal_ganglia
EUR-like	ENSG00000105072.8	C19orf44	0.980533	0.0150751	0.326823	0.727861	Brain_Nucleus_accumbens_basal_ganglia
EUR-like	ENSG00000137720.7	C11orf1	0.97993	0.0346016	0.327121	0.727861	Brain_Nucleus_accumbens_basal_ganglia
EUR-like	ENSG00000135828.11	RNASEL	0.979874	0.0100152	0.327148	0.727861	Brain_Nucleus_accumbens_basal_ganglia
EUR-like	ENSG00000110074.10	FOXRED1	0.979481	0.00961695	0.327343	0.727861	Brain_Nucleus_accumbens_basal_ganglia
EUR-like	ENSG00000122490.18	PQLC1	0.979251	0.0188125	0.327456	0.727861	Brain_Nucleus_accumbens_basal_ganglia
EUR-like	ENSG00000270074.1	RP11-351I21.11	-0.979177	-0.00646663	0.327492	0.727861	Brain_Nucleus_accumbens_basal_ganglia
EUR-like	ENSG00000118733.16	OLFM3	-0.978296	-0.0269412	0.327928	0.72814	Brain_Nucleus_accumbens_basal_ganglia
EUR-like	ENSG00000203326.11	ZNF525	-0.978041	-0.00634426	0.328054	0.72814	Brain_Nucleus_accumbens_basal_ganglia
EUR-like	ENSG00000170296.9	GABARAP	-0.977924	-0.0519764	0.328112	0.72814	Brain_Nucleus_accumbens_basal_ganglia
EUR-like	ENSG00000158158.11	CNNM4	-0.977692	-0.0218118	0.328226	0.72814	Brain_Nucleus_accumbens_basal_ganglia
EUR-like	ENSG00000184492.6	FOXD4L1	0.9774	0.00737982	0.328371	0.72814	Brain_Nucleus_accumbens_basal_ganglia
EUR-like	ENSG00000128408.8	RIBC2	-0.976992	-0.00904633	0.328573	0.728255	Brain_Nucleus_accumbens_basal_ganglia
EUR-like	ENSG00000241258.6	CRCP	-0.976328	-0.0201917	0.328902	0.728645	Brain_Nucleus_accumbens_basal_ganglia
EUR-like	ENSG00000144857.14	BOC	0.975729	0.0170722	0.329199	0.728645	Brain_Nucleus_accumbens_basal_ganglia
EUR-like	ENSG00000183060.15	LYSMD4	0.975505	0.00511115	0.32931	0.728645	Brain_Nucleus_accumbens_basal_ganglia
EUR-like	ENSG00000176769.9	TCERG1L	-0.975419	-0.00785128	0.329352	0.728645	Brain_Nucleus_accumbens_basal_ganglia
EUR-like	ENSG00000188004.9	C1orf204	0.975078	0.00649436	0.329522	0.728686	Brain_Nucleus_accumbens_basal_ganglia
EUR-like	ENSG00000010030.13	ETV7	0.974381	0.0197451	0.329867	0.729117	Brain_Nucleus_accumbens_basal_ganglia
EUR-like	ENSG00000132915.10	PDE6A	-0.973175	-0.0254123	0.330466	0.730107	Brain_Nucleus_accumbens_basal_ganglia
EUR-like	ENSG00000138463.8	DIRC2	-0.972265	-0.0181378	0.330919	0.730716	Brain_Nucleus_accumbens_basal_ganglia
EUR-like	ENSG00000157214.13	STEAP2	-0.972013	-0.0123952	0.331044	0.730716	Brain_Nucleus_accumbens_basal_ganglia
EUR-like	ENSG00000158747.13	NBL1	0.971417	0.0146896	0.331341	0.731036	Brain_Nucleus_accumbens_basal_ganglia
EUR-like	ENSG00000078674.17	PCM1	-0.97089	-0.0117201	0.331603	0.73126	Brain_Nucleus_accumbens_basal_ganglia
EUR-like	ENSG00000156931.15	VPS8	0.970606	0.0101617	0.331745	0.73126	Brain_Nucleus_accumbens_basal_ganglia
EUR-like	ENSG00000146707.14	POMZP3	-0.970206	-0.00402125	0.331944	0.731366	Brain_Nucleus_accumbens_basal_ganglia
EUR-like	ENSG00000197586.12	ENTPD6	-0.969852	-0.0337371	0.33212	0.731421	Brain_Nucleus_accumbens_basal_ganglia
EUR-like	ENSG00000198951.11	NAGA	0.969362	0.00881109	0.332365	0.731626	Brain_Nucleus_accumbens_basal_ganglia
EUR-like	ENSG00000186510.11	CLCNKA	0.968819	0.00747675	0.332635	0.731888	Brain_Nucleus_accumbens_basal_ganglia
EUR-like	ENSG00000178607.15	ERN1	0.967849	0.0457522	0.33312	0.732464	Brain_Nucleus_accumbens_basal_ganglia
EUR-like	ENSG00000244187.7	TMEM141	-0.967688	-0.028722	0.3332	0.732464	Brain_Nucleus_accumbens_basal_ganglia
EUR-like	ENSG00000151690.14	MFSD6	-0.967085	-0.0245363	0.333501	0.732786	Brain_Nucleus_accumbens_basal_ganglia
EUR-like	ENSG00000156535.13	CD109	-0.966468	-0.056589	0.33381	0.732786	Brain_Nucleus_accumbens_basal_ganglia
EUR-like	ENSG00000115598.9	IL1RL2	0.966397	0.00829448	0.333846	0.732786	Brain_Nucleus_accumbens_basal_ganglia
EUR-like	ENSG00000146243.13	IRAK1BP1	0.966183	0.00821535	0.333953	0.732786	Brain_Nucleus_accumbens_basal_ganglia
EUR-like	ENSG00000187391.19	MAGI2	-0.963205	-0.0108666	0.335445	0.735691	Brain_Nucleus_accumbens_basal_ganglia
EUR-like	ENSG00000161981.10	SNRNP25	0.962934	0.0147709	0.335581	0.735691	Brain_Nucleus_accumbens_basal_ganglia
EUR-like	ENSG00000138468.15	SENP7	-0.960738	-0.0176718	0.336684	0.737774	Brain_Nucleus_accumbens_basal_ganglia
EUR-like	ENSG00000137494.13	ANKRD42	-0.96037	-0.0141669	0.336869	0.737845	Brain_Nucleus_accumbens_basal_ganglia
EUR-like	ENSG00000116791.13	CRYZ	-0.959609	-0.00394779	0.337252	0.738349	Brain_Nucleus_accumbens_basal_ganglia
EUR-like	ENSG00000112992.16	NNT	-0.958766	-0.0240281	0.337677	0.738682	Brain_Nucleus_accumbens_basal_ganglia
EUR-like	ENSG00000128928.8	IVD	0.958128	0.00766837	0.337998	0.738682	Brain_Nucleus_accumbens_basal_ganglia
EUR-like	ENSG00000135333.13	EPHA7	-0.958059	-0.092951	0.338033	0.738682	Brain_Nucleus_accumbens_basal_ganglia
EUR-like	ENSG00000111077.17	TNS2	-0.957717	-0.0161542	0.338206	0.738682	Brain_Nucleus_accumbens_basal_ganglia
EUR-like	ENSG00000149656.8	LINC00266-1	0.957246	0.00662673	0.338443	0.738682	Brain_Nucleus_accumbens_basal_ganglia
EUR-like	ENSG00000163344.5	PMVK	-0.957081	-0.0116861	0.338526	0.738682	Brain_Nucleus_accumbens_basal_ganglia
EUR-like	ENSG00000249460.1	RP11-665C14.2	0.956886	0.00919385	0.338625	0.738682	Brain_Nucleus_accumbens_basal_ganglia
EUR-like	ENSG00000204859.12	ZBTB48	-0.956808	-0.0350627	0.338664	0.738682	Brain_Nucleus_accumbens_basal_ganglia
EUR-like	ENSG00000101203.16	COL20A1	0.95637	0.00939991	0.338885	0.738682	Brain_Nucleus_accumbens_basal_ganglia
EUR-like	ENSG00000267079.1	RP11-820I16.1	0.956278	0.0060288	0.338932	0.738682	Brain_Nucleus_accumbens_basal_ganglia
EUR-like	ENSG00000153044.9	CENPH	-0.955499	-0.00807759	0.339325	0.739073	Brain_Nucleus_accumbens_basal_ganglia
EUR-like	ENSG00000112619.7	PRPH2	0.955318	0.00596756	0.339417	0.739073	Brain_Nucleus_accumbens_basal_ganglia
EUR-like	ENSG00000260947.1	RP11-384P7.7	0.954886	0.00488256	0.339635	0.739215	Brain_Nucleus_accumbens_basal_ganglia
EUR-like	ENSG00000087470.17	DNM1L	0.953837	0.0840866	0.340166	0.739547	Brain_Nucleus_accumbens_basal_ganglia
EUR-like	ENSG00000184056.14	VPS33B	-0.953705	-0.0421854	0.340233	0.739547	Brain_Nucleus_accumbens_basal_ganglia
EUR-like	ENSG00000169006.6	NTSR2	-0.953678	-0.0208498	0.340247	0.739547	Brain_Nucleus_accumbens_basal_ganglia
EUR-like	ENSG00000165416.14	SUGT1	-0.952852	-0.0603464	0.340665	0.740124	Brain_Nucleus_accumbens_basal_ganglia
EUR-like	ENSG00000162687.16	KCNT2	-0.952464	-0.00966673	0.340861	0.740218	Brain_Nucleus_accumbens_basal_ganglia
EUR-like	ENSG00000005436.13	GCFC2	0.952097	0.0104168	0.341048	0.74029	Brain_Nucleus_accumbens_basal_ganglia
EUR-like	ENSG00000263063.1	RP11-388C12.1	-0.950842	-0.00934436	0.341685	0.741051	Brain_Nucleus_accumbens_basal_ganglia
EUR-like	ENSG00000257335.8	MGAM	-0.950801	-0.0070287	0.341705	0.741051	Brain_Nucleus_accumbens_basal_ganglia
EUR-like	ENSG00000010610.9	CD4	-0.949777	-0.021376	0.342225	0.741649	Brain_Nucleus_accumbens_basal_ganglia
EUR-like	ENSG00000142794.18	NBPF3	-0.9496	-0.00368027	0.342315	0.741649	Brain_Nucleus_accumbens_basal_ganglia
EUR-like	ENSG00000105185.11	PDCD5	-0.949353	-0.0122096	0.342441	0.741649	Brain_Nucleus_accumbens_basal_ganglia
EUR-like	ENSG00000158220.13	ESYT3	-0.948705	-0.0377669	0.342771	0.74203	Brain_Nucleus_accumbens_basal_ganglia
EUR-like	ENSG00000139899.10	CBLN3	-0.947969	-0.0055794	0.343145	0.742464	Brain_Nucleus_accumbens_basal_ganglia
EUR-like	ENSG00000129673.9	AANAT	-0.947665	-0.00892601	0.3433	0.742464	Brain_Nucleus_accumbens_basal_ganglia
EUR-like	ENSG00000227733.9	RP4-565E6.1	-0.947407	-0.0118304	0.343432	0.742464	Brain_Nucleus_accumbens_basal_ganglia
EUR-like	ENSG00000077420.15	APBB1IP	-0.946661	-0.124506	0.343812	0.742953	Brain_Nucleus_accumbens_basal_ganglia
EUR-like	ENSG00000156253.6	RWDD2B	-0.942675	-0.00553393	0.345847	0.74688	Brain_Nucleus_accumbens_basal_ganglia
EUR-like	ENSG00000236209.1	AC104135.2	-0.942498	-0.00416817	0.345938	0.74688	Brain_Nucleus_accumbens_basal_ganglia
EUR-like	ENSG00000179941.6	BBS10	0.940938	0.0210587	0.346737	0.748156	Brain_Nucleus_accumbens_basal_ganglia
EUR-like	ENSG00000138071.13	ACTR2	0.940739	0.0368434	0.346838	0.748156	Brain_Nucleus_accumbens_basal_ganglia
EUR-like	ENSG00000127080.9	IPPK	-0.939769	-0.0337772	0.347336	0.748895	Brain_Nucleus_accumbens_basal_ganglia
EUR-like	ENSG00000241837.6	ATP5O	-0.939169	-0.0258238	0.347644	0.74897	Brain_Nucleus_accumbens_basal_ganglia
EUR-like	ENSG00000119227.7	PIGZ	0.939097	0.0047543	0.347681	0.74897	Brain_Nucleus_accumbens_basal_ganglia
EUR-like	ENSG00000240875.5	LINC00886	0.938172	0.00754958	0.348156	0.74966	Brain_Nucleus_accumbens_basal_ganglia
EUR-like	ENSG00000146592.16	CREB5	0.937704	0.0388441	0.348396	0.749843	Brain_Nucleus_accumbens_basal_ganglia
EUR-like	ENSG00000266490.1	CTD-2349P21.9	0.937317	0.00931939	0.348596	0.749938	Brain_Nucleus_accumbens_basal_ganglia
EUR-like	ENSG00000187024.13	PTRH1	-0.936468	-0.0255189	0.349032	0.750544	Brain_Nucleus_accumbens_basal_ganglia
EUR-like	ENSG00000161551.14	ZNF577	-0.936158	-0.00782553	0.349192	0.750553	Brain_Nucleus_accumbens_basal_ganglia
EUR-like	ENSG00000174943.9	KCTD13	-0.935339	-0.0291937	0.349614	0.751118	Brain_Nucleus_accumbens_basal_ganglia
EUR-like	ENSG00000137857.17	DUOX1	-0.93497	-0.00922417	0.349804	0.751118	Brain_Nucleus_accumbens_basal_ganglia
EUR-like	ENSG00000214870.8	AC004540.5	0.934045	0.013082	0.350281	0.751118	Brain_Nucleus_accumbens_basal_ganglia
EUR-like	ENSG00000188039.13	NWD1	-0.933907	-0.0116815	0.350352	0.751118	Brain_Nucleus_accumbens_basal_ganglia
EUR-like	ENSG00000226763.4	SRRM5	0.933719	0.016392	0.350449	0.751118	Brain_Nucleus_accumbens_basal_ganglia
EUR-like	ENSG00000132205.10	EMILIN2	0.933518	0.00935889	0.350553	0.751118	Brain_Nucleus_accumbens_basal_ganglia
EUR-like	ENSG00000130684.13	ZNF337	-0.933268	-0.0228697	0.350681	0.751118	Brain_Nucleus_accumbens_basal_ganglia
EUR-like	ENSG00000114124.2	GRK7	0.932831	0.00667341	0.350907	0.751118	Brain_Nucleus_accumbens_basal_ganglia
EUR-like	ENSG00000262681.2	RP11-311F12.1	0.932709	0.0110221	0.35097	0.751118	Brain_Nucleus_accumbens_basal_ganglia
EUR-like	ENSG00000087076.8	HSD17B14	-0.932635	-0.00563609	0.351008	0.751118	Brain_Nucleus_accumbens_basal_ganglia
EUR-like	ENSG00000140386.12	SCAPER	-0.931727	-0.015077	0.351478	0.751576	Brain_Nucleus_accumbens_basal_ganglia
EUR-like	ENSG00000244165.1	P2RY11	0.931619	0.037298	0.351534	0.751576	Brain_Nucleus_accumbens_basal_ganglia
EUR-like	ENSG00000174483.19	BBS1	-0.930413	-0.0135046	0.352157	0.752577	Brain_Nucleus_accumbens_basal_ganglia
EUR-like	ENSG00000215440.11	NPEPL1	0.929567	0.0352772	0.352595	0.753074	Brain_Nucleus_accumbens_basal_ganglia
EUR-like	ENSG00000164048.13	ZNF589	-0.92907	-0.0109126	0.352853	0.753074	Brain_Nucleus_accumbens_basal_ganglia
EUR-like	ENSG00000048140.17	TSPAN17	-0.929061	-0.0074602	0.352858	0.753074	Brain_Nucleus_accumbens_basal_ganglia
EUR-like	ENSG00000132294.14	EFR3A	-0.928189	-0.0191931	0.353309	0.753234	Brain_Nucleus_accumbens_basal_ganglia
EUR-like	ENSG00000164308.16	ERAP2	-0.928059	-0.00306987	0.353377	0.753234	Brain_Nucleus_accumbens_basal_ganglia
EUR-like	ENSG00000242268.2	LINC02082	-0.927741	-0.0149302	0.353542	0.753234	Brain_Nucleus_accumbens_basal_ganglia
EUR-like	ENSG00000154262.12	ABCA6	-0.927482	-0.0100006	0.353676	0.753234	Brain_Nucleus_accumbens_basal_ganglia
EUR-like	ENSG00000115165.9	CYTIP	-0.927414	-0.0120697	0.353712	0.753234	Brain_Nucleus_accumbens_basal_ganglia
EUR-like	ENSG00000111215.11	PRR4	-0.927061	-0.0050296	0.353895	0.753293	Brain_Nucleus_accumbens_basal_ganglia
EUR-like	ENSG00000180855.15	ZNF443	0.92641	0.00760259	0.354233	0.7533	Brain_Nucleus_accumbens_basal_ganglia
EUR-like	ENSG00000181240.13	SLC25A41	-0.926064	-0.00556924	0.354413	0.7533	Brain_Nucleus_accumbens_basal_ganglia
EUR-like	ENSG00000155666.11	KDM8	0.925799	0.0172708	0.35455	0.7533	Brain_Nucleus_accumbens_basal_ganglia
EUR-like	ENSG00000172922.8	RNASEH2C	0.925554	0.0101111	0.354678	0.7533	Brain_Nucleus_accumbens_basal_ganglia
EUR-like	ENSG00000185972.5	CCIN	0.92491	0.0179463	0.355013	0.7533	Brain_Nucleus_accumbens_basal_ganglia
EUR-like	ENSG00000160886.13	LY6K	0.924894	0.00565083	0.355021	0.7533	Brain_Nucleus_accumbens_basal_ganglia
EUR-like	ENSG00000011295.15	TTC19	-0.924209	-0.0342757	0.355377	0.7533	Brain_Nucleus_accumbens_basal_ganglia
EUR-like	ENSG00000146909.7	NOM1	0.923839	0.0120879	0.35557	0.7533	Brain_Nucleus_accumbens_basal_ganglia
EUR-like	ENSG00000163864.15	NMNAT3	0.923774	0.0145164	0.355604	0.7533	Brain_Nucleus_accumbens_basal_ganglia
EUR-like	ENSG00000273456.1	RP11-686O6.2	-0.923668	-0.0119399	0.355659	0.7533	Brain_Nucleus_accumbens_basal_ganglia
EUR-like	ENSG00000183647.10	ZNF530	0.923404	0.0124194	0.355797	0.7533	Brain_Nucleus_accumbens_basal_ganglia
EUR-like	ENSG00000070371.15	CLTCL1	-0.923042	-0.0107725	0.355985	0.7533	Brain_Nucleus_accumbens_basal_ganglia
EUR-like	ENSG00000037757.13	MRI1	0.922894	0.00513919	0.356063	0.7533	Brain_Nucleus_accumbens_basal_ganglia
EUR-like	ENSG00000188674.10	C2orf80	-0.922748	-0.019446	0.356139	0.7533	Brain_Nucleus_accumbens_basal_ganglia
EUR-like	ENSG00000172014.12	ANKRD20A4	-0.922562	-0.513381	0.356236	0.7533	Brain_Nucleus_accumbens_basal_ganglia
EUR-like	ENSG00000083099.10	LYRM2	0.921348	0.00730063	0.356869	0.754081	Brain_Nucleus_accumbens_basal_ganglia
EUR-like	ENSG00000079739.15	PGM1	0.921255	0.047477	0.356917	0.754081	Brain_Nucleus_accumbens_basal_ganglia
EUR-like	ENSG00000175164.13	ABO	-0.920582	-0.00893199	0.357269	0.754494	Brain_Nucleus_accumbens_basal_ganglia
EUR-like	ENSG00000083812.11	ZNF324	-0.919904	-0.0268693	0.357623	0.754912	Brain_Nucleus_accumbens_basal_ganglia
EUR-like	ENSG00000126457.21	PRMT1	0.919398	0.0336619	0.357887	0.755011	Brain_Nucleus_accumbens_basal_ganglia
EUR-like	ENSG00000157870.14	FAM213B	-0.919217	-0.0170326	0.357982	0.755011	Brain_Nucleus_accumbens_basal_ganglia
EUR-like	ENSG00000204792.2	LINC01291	-0.917933	-0.00328336	0.358654	0.755505	Brain_Nucleus_accumbens_basal_ganglia
EUR-like	ENSG00000185201.16	IFITM2	0.917842	0.0129579	0.358702	0.755505	Brain_Nucleus_accumbens_basal_ganglia
EUR-like	ENSG00000081087.14	OSTM1	-0.917777	-0.0276901	0.358735	0.755505	Brain_Nucleus_accumbens_basal_ganglia
EUR-like	ENSG00000164303.10	ENPP6	0.917359	0.0145246	0.358955	0.755505	Brain_Nucleus_accumbens_basal_ganglia
EUR-like	ENSG00000164591.13	MYOZ3	-0.916826	-0.0219915	0.359234	0.755505	Brain_Nucleus_accumbens_basal_ganglia
EUR-like	ENSG00000166268.10	MYRFL	-0.916497	-0.00511141	0.359407	0.755505	Brain_Nucleus_accumbens_basal_ganglia
EUR-like	ENSG00000276509.1	CH17-353B19.1	0.916393	0.0117504	0.359461	0.755505	Brain_Nucleus_accumbens_basal_ganglia
EUR-like	ENSG00000164930.11	FZD6	-0.916202	-0.0128029	0.359561	0.755505	Brain_Nucleus_accumbens_basal_ganglia
EUR-like	ENSG00000126266.3	FFAR1	-0.915931	-0.0240869	0.359703	0.755505	Brain_Nucleus_accumbens_basal_ganglia
EUR-like	ENSG00000197808.11	ZNF461	-0.915786	-0.0221272	0.359779	0.755505	Brain_Nucleus_accumbens_basal_ganglia
EUR-like	ENSG00000091592.15	NLRP1	0.914409	0.0277324	0.360502	0.75659	Brain_Nucleus_accumbens_basal_ganglia
EUR-like	ENSG00000197251.3	LINC00336	-0.914206	-0.00698577	0.360609	0.75659	Brain_Nucleus_accumbens_basal_ganglia
EUR-like	ENSG00000166770.10	ZNF667-AS1	-0.913456	-0.0067173	0.361003	0.757088	Brain_Nucleus_accumbens_basal_ganglia
EUR-like	ENSG00000180071.19	ANKRD18A	0.912372	0.010295	0.361573	0.757537	Brain_Nucleus_accumbens_basal_ganglia
EUR-like	ENSG00000159708.17	LRRC36	-0.91234	-0.0227072	0.36159	0.757537	Brain_Nucleus_accumbens_basal_ganglia
EUR-like	ENSG00000112339.14	HBS1L	0.912059	0.0107383	0.361737	0.757537	Brain_Nucleus_accumbens_basal_ganglia
EUR-like	ENSG00000149262.16	INTS4	-0.910966	-0.0311034	0.362313	0.757537	Brain_Nucleus_accumbens_basal_ganglia
EUR-like	ENSG00000115568.15	ZNF142	0.910633	0.0319006	0.362489	0.757537	Brain_Nucleus_accumbens_basal_ganglia
EUR-like	ENSG00000168582.4	CRYGA	0.910326	0.00474188	0.362651	0.757537	Brain_Nucleus_accumbens_basal_ganglia
EUR-like	ENSG00000100341.11	PNPLA5	-0.90952	-0.00926789	0.363076	0.757537	Brain_Nucleus_accumbens_basal_ganglia
EUR-like	ENSG00000115107.19	STEAP3	0.909488	0.0147937	0.363093	0.757537	Brain_Nucleus_accumbens_basal_ganglia
EUR-like	ENSG00000140876.11	NUDT7	-0.909385	-0.00935296	0.363147	0.757537	Brain_Nucleus_accumbens_basal_ganglia
EUR-like	ENSG00000119777.18	TMEM214	-0.909374	-0.0271992	0.363153	0.757537	Brain_Nucleus_accumbens_basal_ganglia
EUR-like	ENSG00000261064.1	RP11-1000B6.3	-0.908682	-0.01572	0.363518	0.757537	Brain_Nucleus_accumbens_basal_ganglia
EUR-like	ENSG00000108244.16	KRT23	0.908326	0.00776154	0.363706	0.757537	Brain_Nucleus_accumbens_basal_ganglia
EUR-like	ENSG00000121691.4	CAT	-0.908269	-0.017508	0.363736	0.757537	Brain_Nucleus_accumbens_basal_ganglia
EUR-like	ENSG00000204977.9	TRIM13	0.907822	0.0165795	0.363972	0.757537	Brain_Nucleus_accumbens_basal_ganglia
EUR-like	ENSG00000079332.14	SAR1A	-0.907667	-0.0154606	0.364054	0.757537	Brain_Nucleus_accumbens_basal_ganglia
EUR-like	ENSG00000135596.17	MICAL1	-0.907483	-0.0231639	0.364152	0.757537	Brain_Nucleus_accumbens_basal_ganglia
EUR-like	ENSG00000010270.13	STARD3NL	-0.90674	-0.027126	0.364545	0.757537	Brain_Nucleus_accumbens_basal_ganglia
EUR-like	ENSG00000165023.6	DIRAS2	-0.906641	-0.119646	0.364597	0.757537	Brain_Nucleus_accumbens_basal_ganglia
EUR-like	ENSG00000143850.13	PLEKHA6	0.90639	0.0480963	0.36473	0.757537	Brain_Nucleus_accumbens_basal_ganglia
EUR-like	ENSG00000243819.4	RN7SL832P	0.906149	0.00824	0.364857	0.757537	Brain_Nucleus_accumbens_basal_ganglia
EUR-like	ENSG00000162722.8	TRIM58	-0.90577	-0.0281151	0.365058	0.757537	Brain_Nucleus_accumbens_basal_ganglia
EUR-like	ENSG00000259915.2	RP11-410E4.1	0.905736	0.00656356	0.365076	0.757537	Brain_Nucleus_accumbens_basal_ganglia
EUR-like	ENSG00000128274.15	A4GALT	-0.905639	-0.0200227	0.365127	0.757537	Brain_Nucleus_accumbens_basal_ganglia
EUR-like	ENSG00000198554.11	WDHD1	-0.905381	-0.0118549	0.365264	0.757537	Brain_Nucleus_accumbens_basal_ganglia
EUR-like	ENSG00000138363.14	ATIC	0.905217	0.00879712	0.365351	0.757537	Brain_Nucleus_accumbens_basal_ganglia
EUR-like	ENSG00000177565.16	TBL1XR1	0.904313	0.00876537	0.36583	0.757537	Brain_Nucleus_accumbens_basal_ganglia
EUR-like	ENSG00000247982.6	LINC00926	0.904178	0.0118562	0.365901	0.757537	Brain_Nucleus_accumbens_basal_ganglia
EUR-like	ENSG00000162174.12	ASRGL1	0.904028	0.0211973	0.365981	0.757537	Brain_Nucleus_accumbens_basal_ganglia
EUR-like	ENSG00000197487.8	GALP	0.903939	0.0328057	0.366027	0.757537	Brain_Nucleus_accumbens_basal_ganglia
EUR-like	ENSG00000215014.4	RP5-832C2.5	0.903582	0.0176571	0.366217	0.757537	Brain_Nucleus_accumbens_basal_ganglia
EUR-like	ENSG00000225056.1	RP11-218C14.5	-0.903556	-0.011649	0.366231	0.757537	Brain_Nucleus_accumbens_basal_ganglia
EUR-like	ENSG00000152952.11	PLOD2	0.903344	0.0211681	0.366344	0.757537	Brain_Nucleus_accumbens_basal_ganglia
EUR-like	ENSG00000257949.6	TEN1	-0.90308	-0.00722739	0.366484	0.757537	Brain_Nucleus_accumbens_basal_ganglia
EUR-like	ENSG00000108405.3	P2RX1	-0.902951	-0.0132403	0.366552	0.757537	Brain_Nucleus_accumbens_basal_ganglia
EUR-like	ENSG00000035687.9	ADSS	0.902669	0.0477443	0.366702	0.757537	Brain_Nucleus_accumbens_basal_ganglia
EUR-like	ENSG00000136100.12	VPS36	0.901579	0.0298309	0.36728	0.758157	Brain_Nucleus_accumbens_basal_ganglia
EUR-like	ENSG00000006747.14	SCIN	0.901513	0.0122131	0.367316	0.758157	Brain_Nucleus_accumbens_basal_ganglia
EUR-like	ENSG00000258979.1	RP11-433J8.2	0.900977	0.00783944	0.367601	0.758421	Brain_Nucleus_accumbens_basal_ganglia
EUR-like	ENSG00000206127.10	GOLGA8O	-0.899951	-0.00715041	0.368146	0.759223	Brain_Nucleus_accumbens_basal_ganglia
EUR-like	ENSG00000117016.9	RIMS3	-0.898491	-0.0218477	0.368924	0.759891	Brain_Nucleus_accumbens_basal_ganglia
EUR-like	ENSG00000162552.14	WNT4	-0.89803	-0.0323107	0.369169	0.759891	Brain_Nucleus_accumbens_basal_ganglia
EUR-like	ENSG00000073146.15	MOV10L1	0.897979	0.00829135	0.369197	0.759891	Brain_Nucleus_accumbens_basal_ganglia
EUR-like	ENSG00000277147.4	LINC00869	-0.897956	-0.0381278	0.369209	0.759891	Brain_Nucleus_accumbens_basal_ganglia
EUR-like	ENSG00000204540.10	PSORS1C1	0.897387	0.00592644	0.369512	0.759891	Brain_Nucleus_accumbens_basal_ganglia
EUR-like	ENSG00000278238.1	RP11-245D16.4	0.897295	0.0179355	0.369562	0.759891	Brain_Nucleus_accumbens_basal_ganglia
EUR-like	ENSG00000245685.6	AF146191.4	0.897267	0.00483422	0.369577	0.759891	Brain_Nucleus_accumbens_basal_ganglia
EUR-like	ENSG00000273198.1	GS1-304P7.3	0.896983	0.0104142	0.369728	0.759891	Brain_Nucleus_accumbens_basal_ganglia
EUR-like	ENSG00000256806.5	C17orf100	-0.896473	-0.009536	0.37	0.760128	Brain_Nucleus_accumbens_basal_ganglia
EUR-like	ENSG00000243725.6	TTC4	0.895316	0.00906781	0.370618	0.761074	Brain_Nucleus_accumbens_basal_ganglia
EUR-like	ENSG00000131626.16	PPFIA1	-0.895011	-0.0245088	0.370781	0.761085	Brain_Nucleus_accumbens_basal_ganglia
EUR-like	ENSG00000117335.19	CD46	0.894033	0.00850014	0.371304	0.761583	Brain_Nucleus_accumbens_basal_ganglia
EUR-like	ENSG00000156381.8	ANKRD9	-0.893969	-0.0104853	0.371339	0.761583	Brain_Nucleus_accumbens_basal_ganglia
EUR-like	ENSG00000196586.13	MYO6	0.893667	0.0160051	0.3715	0.76159	Brain_Nucleus_accumbens_basal_ganglia
EUR-like	ENSG00000153495.10	TEX29	-0.892925	-0.0128344	0.371897	0.762047	Brain_Nucleus_accumbens_basal_ganglia
EUR-like	ENSG00000204267.13	TAP2	0.892663	0.00701481	0.372038	0.762047	Brain_Nucleus_accumbens_basal_ganglia
EUR-like	ENSG00000270972.1	RP11-326C3.15	0.891622	0.00454481	0.372596	0.762866	Brain_Nucleus_accumbens_basal_ganglia
EUR-like	ENSG00000143162.7	CREG1	-0.890792	-0.0086721	0.373041	0.763274	Brain_Nucleus_accumbens_basal_ganglia
EUR-like	ENSG00000013374.15	NUB1	0.890662	0.0172529	0.37311	0.763274	Brain_Nucleus_accumbens_basal_ganglia
EUR-like	ENSG00000231861.2	OR5K2	0.889502	0.00940686	0.373733	0.76391	Brain_Nucleus_accumbens_basal_ganglia
EUR-like	ENSG00000260179.1	RP5-902P8.12	0.889218	0.0114357	0.373886	0.76391	Brain_Nucleus_accumbens_basal_ganglia
EUR-like	ENSG00000221953.5	C1orf229	0.8892	0.0119388	0.373896	0.76391	Brain_Nucleus_accumbens_basal_ganglia
EUR-like	ENSG00000267452.1	LINC02073	0.888252	0.00947163	0.374405	0.764359	Brain_Nucleus_accumbens_basal_ganglia
EUR-like	ENSG00000206077.10	ZDHHC11B	-0.88817	-0.00878898	0.374449	0.764359	Brain_Nucleus_accumbens_basal_ganglia
EUR-like	ENSG00000198860.11	TSEN15	0.887909	0.0103996	0.37459	0.764359	Brain_Nucleus_accumbens_basal_ganglia
EUR-like	ENSG00000175183.9	CSRP2	-0.886604	-0.00784348	0.375292	0.765012	Brain_Nucleus_accumbens_basal_ganglia
EUR-like	ENSG00000102900.12	NUP93	-0.886448	-0.032269	0.375376	0.765012	Brain_Nucleus_accumbens_basal_ganglia
EUR-like	ENSG00000138400.12	MDH1B	0.886433	0.00680484	0.375384	0.765012	Brain_Nucleus_accumbens_basal_ganglia
EUR-like	ENSG00000140623.13	2025-09-12	-0.886005	-0.0044431	0.375615	0.765048	Brain_Nucleus_accumbens_basal_ganglia
EUR-like	ENSG00000127364.3	TAS2R4	0.885748	0.00444749	0.375753	0.765048	Brain_Nucleus_accumbens_basal_ganglia
EUR-like	ENSG00000154781.15	CCDC174	0.885518	0.00400761	0.375877	0.765048	Brain_Nucleus_accumbens_basal_ganglia
EUR-like	ENSG00000179344.16	HLA-DQB1	-0.884907	-0.0039477	0.376207	0.765055	Brain_Nucleus_accumbens_basal_ganglia
EUR-like	ENSG00000177302.14	TOP3A	-0.884826	-0.0136074	0.376251	0.765055	Brain_Nucleus_accumbens_basal_ganglia
EUR-like	ENSG00000222014.5	RAB6C	0.884632	0.00988918	0.376355	0.765055	Brain_Nucleus_accumbens_basal_ganglia
EUR-like	ENSG00000136010.13	ALDH1L2	0.884152	0.0138682	0.376614	0.765224	Brain_Nucleus_accumbens_basal_ganglia
EUR-like	ENSG00000178201.4	VN1R1	-0.883891	-0.0209827	0.376755	0.765224	Brain_Nucleus_accumbens_basal_ganglia
EUR-like	ENSG00000176715.15	ACSF3	-0.883336	-0.00667018	0.377055	0.765512	Brain_Nucleus_accumbens_basal_ganglia
EUR-like	ENSG00000268601.1	AC115522.3	0.881872	0.0061212	0.377846	0.766796	Brain_Nucleus_accumbens_basal_ganglia
EUR-like	ENSG00000185414.19	MRPL30	0.880931	0.0217272	0.378355	0.767358	Brain_Nucleus_accumbens_basal_ganglia
EUR-like	ENSG00000227124.8	ZNF717	0.880588	0.010635	0.378541	0.767358	Brain_Nucleus_accumbens_basal_ganglia
EUR-like	ENSG00000186976.14	EFCAB6	-0.88048	-0.0103761	0.3786	0.767358	Brain_Nucleus_accumbens_basal_ganglia
EUR-like	ENSG00000026297.15	RNASET2	0.879294	0.0194908	0.379242	0.768339	Brain_Nucleus_accumbens_basal_ganglia
EUR-like	ENSG00000136059.14	VILL	0.878517	0.0083691	0.379663	0.768692	Brain_Nucleus_accumbens_basal_ganglia
EUR-like	ENSG00000164252.12	AGGF1	-0.878207	-0.0227112	0.379832	0.768692	Brain_Nucleus_accumbens_basal_ganglia
EUR-like	ENSG00000162971.10	TYW5	-0.878056	-0.0144359	0.379913	0.768692	Brain_Nucleus_accumbens_basal_ganglia
EUR-like	ENSG00000038945.14	MSR1	0.877674	0.0137704	0.380121	0.768692	Brain_Nucleus_accumbens_basal_ganglia
EUR-like	ENSG00000164398.12	ACSL6	0.877506	0.0120006	0.380212	0.768692	Brain_Nucleus_accumbens_basal_ganglia
EUR-like	ENSG00000204348.9	DXO	0.876568	0.0158202	0.380721	0.769097	Brain_Nucleus_accumbens_basal_ganglia
EUR-like	ENSG00000111802.13	TDP2	0.876552	0.0073643	0.38073	0.769097	Brain_Nucleus_accumbens_basal_ganglia
EUR-like	ENSG00000228741.2	SPATA13	0.876249	0.00862568	0.380895	0.769108	Brain_Nucleus_accumbens_basal_ganglia
EUR-like	ENSG00000134077.15	THUMPD3	0.875115	0.012475	0.381512	0.769821	Brain_Nucleus_accumbens_basal_ganglia
EUR-like	ENSG00000103248.18	MTHFSD	0.874847	0.0148224	0.381657	0.769821	Brain_Nucleus_accumbens_basal_ganglia
EUR-like	ENSG00000159788.18	RGS12	-0.874722	-0.00923192	0.381725	0.769821	Brain_Nucleus_accumbens_basal_ganglia
EUR-like	ENSG00000176155.18	CCDC57	-0.874116	-0.0141919	0.382055	0.770165	Brain_Nucleus_accumbens_basal_ganglia
EUR-like	ENSG00000101639.18	CEP192	-0.872988	-0.00362536	0.38267	0.770836	Brain_Nucleus_accumbens_basal_ganglia
EUR-like	ENSG00000205426.10	KRT81	-0.872647	-0.00586801	0.382856	0.770836	Brain_Nucleus_accumbens_basal_ganglia
EUR-like	ENSG00000155749.12	ALS2CR12	0.87243	0.00690621	0.382974	0.770836	Brain_Nucleus_accumbens_basal_ganglia
EUR-like	ENSG00000169016.16	E2F6	0.872334	0.0235122	0.383026	0.770836	Brain_Nucleus_accumbens_basal_ganglia
EUR-like	ENSG00000188818.12	ZDHHC11	-0.87143	-0.015333	0.38352	0.771508	Brain_Nucleus_accumbens_basal_ganglia
EUR-like	ENSG00000108384.14	RAD51C	0.870964	0.0080665	0.383774	0.771698	Brain_Nucleus_accumbens_basal_ganglia
EUR-like	ENSG00000100263.13	RHBDD3	0.870521	0.0356533	0.384016	0.771864	Brain_Nucleus_accumbens_basal_ganglia
EUR-like	ENSG00000189269.12	DRICH1	-0.870003	-0.00421537	0.384299	0.771865	Brain_Nucleus_accumbens_basal_ganglia
EUR-like	ENSG00000256043.2	CTSO	0.869534	0.0158013	0.384555	0.771865	Brain_Nucleus_accumbens_basal_ganglia
EUR-like	ENSG00000027001.9	MIPEP	0.86916	0.00471608	0.384759	0.771865	Brain_Nucleus_accumbens_basal_ganglia
EUR-like	ENSG00000108852.14	MPP2	-0.868911	-0.00905542	0.384896	0.771865	Brain_Nucleus_accumbens_basal_ganglia
EUR-like	ENSG00000165424.6	ZCCHC24	-0.868878	-0.0390187	0.384914	0.771865	Brain_Nucleus_accumbens_basal_ganglia
EUR-like	ENSG00000099364.16	FBXL19	-0.868015	-0.0566235	0.385386	0.771865	Brain_Nucleus_accumbens_basal_ganglia
EUR-like	ENSG00000249115.8	HAUS5	0.867955	0.0242008	0.385419	0.771865	Brain_Nucleus_accumbens_basal_ganglia
EUR-like	ENSG00000204172.12	AGAP9	-0.867851	-0.0103592	0.385476	0.771865	Brain_Nucleus_accumbens_basal_ganglia
EUR-like	ENSG00000140104.13	C14orf79	0.867595	0.011888	0.385616	0.771865	Brain_Nucleus_accumbens_basal_ganglia
EUR-like	ENSG00000104341.16	LAPTM4B	0.867068	0.0172987	0.385905	0.771865	Brain_Nucleus_accumbens_basal_ganglia
EUR-like	ENSG00000183250.11	LINC01547	0.866744	0.00960441	0.386082	0.771865	Brain_Nucleus_accumbens_basal_ganglia
EUR-like	ENSG00000141556.20	TBCD	-0.866524	-0.0265928	0.386203	0.771865	Brain_Nucleus_accumbens_basal_ganglia
EUR-like	ENSG00000204642.13	HLA-F	0.866518	0.0134227	0.386206	0.771865	Brain_Nucleus_accumbens_basal_ganglia
EUR-like	ENSG00000186340.14	THBS2	-0.866434	-0.00887578	0.386252	0.771865	Brain_Nucleus_accumbens_basal_ganglia
EUR-like	ENSG00000206535.7	LNP1	0.865428	0.0143693	0.386804	0.7722	Brain_Nucleus_accumbens_basal_ganglia
EUR-like	ENSG00000139433.9	GLTP	-0.865344	-0.0153473	0.38685	0.7722	Brain_Nucleus_accumbens_basal_ganglia
EUR-like	ENSG00000125484.11	GTF3C4	-0.864987	-0.0247645	0.387046	0.7722	Brain_Nucleus_accumbens_basal_ganglia
EUR-like	ENSG00000100979.14	PLTP	0.864964	0.0126647	0.387058	0.7722	Brain_Nucleus_accumbens_basal_ganglia
EUR-like	ENSG00000016391.10	CHDH	0.864311	0.0181575	0.387417	0.772483	Brain_Nucleus_accumbens_basal_ganglia
EUR-like	ENSG00000134108.12	ARL8B	0.86393	0.0146936	0.387626	0.772483	Brain_Nucleus_accumbens_basal_ganglia
EUR-like	ENSG00000174669.11	SLC29A2	0.863833	0.01476	0.38768	0.772483	Brain_Nucleus_accumbens_basal_ganglia
EUR-like	ENSG00000136108.14	CKAP2	-0.863165	-0.0093235	0.388047	0.772676	Brain_Nucleus_accumbens_basal_ganglia
EUR-like	ENSG00000112139.14	MDGA1	-0.863044	-0.0123972	0.388114	0.772676	Brain_Nucleus_accumbens_basal_ganglia
EUR-like	ENSG00000004142.11	POLDIP2	0.862524	0.0135288	0.388399	0.772676	Brain_Nucleus_accumbens_basal_ganglia
EUR-like	ENSG00000183876.8	ARSI	0.862367	0.0184911	0.388485	0.772676	Brain_Nucleus_accumbens_basal_ganglia
EUR-like	ENSG00000180346.3	TIGD2	0.862178	0.0128202	0.388589	0.772676	Brain_Nucleus_accumbens_basal_ganglia
EUR-like	ENSG00000169682.17	SPNS1	0.861913	0.0352206	0.388735	0.772676	Brain_Nucleus_accumbens_basal_ganglia
EUR-like	ENSG00000160746.12	ANO10	0.860726	0.0284782	0.389389	0.772952	Brain_Nucleus_accumbens_basal_ganglia
EUR-like	ENSG00000165672.6	PRDX3	-0.860503	-0.0118276	0.389512	0.772952	Brain_Nucleus_accumbens_basal_ganglia
EUR-like	ENSG00000267522.1	LINC01864	-0.860214	-0.00384093	0.389671	0.772952	Brain_Nucleus_accumbens_basal_ganglia
EUR-like	ENSG00000175894.14	TSPEAR	-0.859647	-0.00724396	0.389983	0.772952	Brain_Nucleus_accumbens_basal_ganglia
EUR-like	ENSG00000145725.19	PPIP5K2	0.859498	0.0181602	0.390066	0.772952	Brain_Nucleus_accumbens_basal_ganglia
EUR-like	ENSG00000256980.4	KHDC1L	-0.858715	-0.00690503	0.390498	0.772952	Brain_Nucleus_accumbens_basal_ganglia
EUR-like	ENSG00000205581.10	HMGN1	-0.858621	-0.0169777	0.390549	0.772952	Brain_Nucleus_accumbens_basal_ganglia
EUR-like	ENSG00000100842.12	EFS	-0.858271	-0.0337029	0.390743	0.772952	Brain_Nucleus_accumbens_basal_ganglia
EUR-like	ENSG00000004468.12	CD38	-0.858238	-0.00963237	0.390761	0.772952	Brain_Nucleus_accumbens_basal_ganglia
EUR-like	ENSG00000270947.1	AC025811.3	-0.858234	-0.00714518	0.390763	0.772952	Brain_Nucleus_accumbens_basal_ganglia
EUR-like	ENSG00000270039.1	RP11-571M6.17	0.85816	0.0189947	0.390804	0.772952	Brain_Nucleus_accumbens_basal_ganglia
EUR-like	ENSG00000103966.10	EHD4	-0.857982	-0.0167027	0.390903	0.772952	Brain_Nucleus_accumbens_basal_ganglia
EUR-like	ENSG00000161692.17	DBF4B	0.857456	0.00437079	0.391193	0.772952	Brain_Nucleus_accumbens_basal_ganglia
EUR-like	ENSG00000007062.11	PROM1	-0.857421	-0.0155134	0.391212	0.772952	Brain_Nucleus_accumbens_basal_ganglia
EUR-like	ENSG00000158714.10	SLAMF8	-0.857294	-0.0252365	0.391282	0.772952	Brain_Nucleus_accumbens_basal_ganglia
EUR-like	ENSG00000204130.12	RUFY2	0.856604	0.018751	0.391664	0.772952	Brain_Nucleus_accumbens_basal_ganglia
EUR-like	ENSG00000237949.1	LINC00844	0.856331	0.0327002	0.391815	0.772952	Brain_Nucleus_accumbens_basal_ganglia
EUR-like	ENSG00000159403.15	C1R	-0.856057	-0.0368356	0.391966	0.772952	Brain_Nucleus_accumbens_basal_ganglia
EUR-like	ENSG00000114796.15	KLHL24	0.855602	0.0219314	0.392218	0.772952	Brain_Nucleus_accumbens_basal_ganglia
EUR-like	ENSG00000171303.6	KCNK3	-0.855557	-0.0114162	0.392243	0.772952	Brain_Nucleus_accumbens_basal_ganglia
EUR-like	ENSG00000205882.8	DEFB134	0.855495	0.00654665	0.392277	0.772952	Brain_Nucleus_accumbens_basal_ganglia
EUR-like	ENSG00000166816.13	LDHD	-0.855158	-0.0682783	0.392464	0.772952	Brain_Nucleus_accumbens_basal_ganglia
EUR-like	ENSG00000113621.14	TXNDC15	0.854998	0.00747107	0.392552	0.772952	Brain_Nucleus_accumbens_basal_ganglia
EUR-like	ENSG00000143067.4	ZNF697	0.854354	0.0230918	0.392909	0.77334	Brain_Nucleus_accumbens_basal_ganglia
EUR-like	ENSG00000164053.19	ATRIP	0.853204	0.00947839	0.393546	0.774088	Brain_Nucleus_accumbens_basal_ganglia
EUR-like	ENSG00000105479.15	CCDC114	0.852945	0.00997972	0.39369	0.774088	Brain_Nucleus_accumbens_basal_ganglia
EUR-like	ENSG00000225172.5	RP11-16L9.2	-0.852801	-0.00642948	0.39377	0.774088	Brain_Nucleus_accumbens_basal_ganglia
EUR-like	ENSG00000163444.11	TMEM183A	0.851926	0.0163641	0.394255	0.774727	Brain_Nucleus_accumbens_basal_ganglia
EUR-like	ENSG00000272156.1	RP11-477N3.1	-0.851436	-0.00513959	0.394527	0.774947	Brain_Nucleus_accumbens_basal_ganglia
EUR-like	ENSG00000273014.1	RP11-225B17.2	0.850802	0.0186905	0.394879	0.775324	Brain_Nucleus_accumbens_basal_ganglia
EUR-like	ENSG00000259834.1	RP11-284N8.3	-0.849987	-0.0278299	0.395332	0.775569	Brain_Nucleus_accumbens_basal_ganglia
EUR-like	ENSG00000145908.12	ZNF300	0.849248	0.0501765	0.395743	0.775569	Brain_Nucleus_accumbens_basal_ganglia
EUR-like	ENSG00000268573.1	RP11-158H5.7	-0.848923	-0.0135963	0.395924	0.775569	Brain_Nucleus_accumbens_basal_ganglia
EUR-like	ENSG00000181523.12	SGSH	0.848753	0.0163879	0.396019	0.775569	Brain_Nucleus_accumbens_basal_ganglia
EUR-like	ENSG00000255363.2	RP11-672A2.5	0.848676	0.0159941	0.396061	0.775569	Brain_Nucleus_accumbens_basal_ganglia
EUR-like	ENSG00000163749.17	CCDC158	-0.848514	-0.0253988	0.396152	0.775569	Brain_Nucleus_accumbens_basal_ganglia
EUR-like	ENSG00000213066.11	FGFR1OP	0.848401	0.0146076	0.396215	0.775569	Brain_Nucleus_accumbens_basal_ganglia
EUR-like	ENSG00000196867.7	ZFP28	-0.848171	-0.0250118	0.396343	0.775569	Brain_Nucleus_accumbens_basal_ganglia
EUR-like	ENSG00000114450.9	GNB4	0.847816	0.0196614	0.39654	0.775569	Brain_Nucleus_accumbens_basal_ganglia
EUR-like	ENSG00000186153.16	WWOX	0.847693	0.0108458	0.396609	0.775569	Brain_Nucleus_accumbens_basal_ganglia
EUR-like	ENSG00000205106.4	DKFZp779M0652	-0.847343	-0.0105174	0.396804	0.775637	Brain_Nucleus_accumbens_basal_ganglia
EUR-like	ENSG00000168038.10	ULK4	-0.846655	-0.00459412	0.397187	0.776072	Brain_Nucleus_accumbens_basal_ganglia
EUR-like	ENSG00000196312.12	MFSD14C	0.845579	0.0161204	0.397787	0.776851	Brain_Nucleus_accumbens_basal_ganglia
EUR-like	ENSG00000154258.16	ABCA9	-0.845365	-0.0177245	0.397907	0.776851	Brain_Nucleus_accumbens_basal_ganglia
EUR-like	ENSG00000164306.10	PRIMPOL	0.844721	0.0136466	0.398266	0.777132	Brain_Nucleus_accumbens_basal_ganglia
EUR-like	ENSG00000167311.13	ART5	-0.844531	-0.0135562	0.398373	0.777132	Brain_Nucleus_accumbens_basal_ganglia
EUR-like	ENSG00000273153.1	RP11-406H21.2	-0.844007	-0.0162817	0.398665	0.77739	Brain_Nucleus_accumbens_basal_ganglia
EUR-like	ENSG00000107262.18	BAG1	-0.841705	-0.022088	0.399953	0.779585	Brain_Nucleus_accumbens_basal_ganglia
EUR-like	ENSG00000225742.5	LINC02036	-0.841035	-0.00667142	0.400328	0.779935	Brain_Nucleus_accumbens_basal_ganglia
EUR-like	ENSG00000251372.5	LINC00499	-0.84081	-0.00396008	0.400455	0.779935	Brain_Nucleus_accumbens_basal_ganglia
EUR-like	ENSG00000020922.12	MRE11	0.840214	0.00814586	0.400788	0.78027	Brain_Nucleus_accumbens_basal_ganglia
EUR-like	ENSG00000126602.10	TRAP1	-0.839261	-0.0101312	0.401323	0.78052	Brain_Nucleus_accumbens_basal_ganglia
EUR-like	ENSG00000161281.10	COX7A1	0.83923	0.00928148	0.401341	0.78052	Brain_Nucleus_accumbens_basal_ganglia
EUR-like	ENSG00000134571.10	MYBPC3	-0.839075	-0.00520916	0.401427	0.78052	Brain_Nucleus_accumbens_basal_ganglia
EUR-like	ENSG00000133739.15	LRRCC1	-0.838834	-0.00993621	0.401563	0.78052	Brain_Nucleus_accumbens_basal_ganglia
EUR-like	ENSG00000184350.9	MRGPRE	0.838504	0.0245642	0.401748	0.780566	Brain_Nucleus_accumbens_basal_ganglia
EUR-like	ENSG00000141562.17	NARF	0.838136	0.0115528	0.401954	0.780653	Brain_Nucleus_accumbens_basal_ganglia
EUR-like	ENSG00000119943.12	PYROXD2	0.837742	0.007446	0.402176	0.780653	Brain_Nucleus_accumbens_basal_ganglia
EUR-like	ENSG00000171763.18	SPATA5L1	0.837562	0.0091928	0.402277	0.780653	Brain_Nucleus_accumbens_basal_ganglia
EUR-like	ENSG00000170745.11	KCNS3	-0.837033	-0.0172797	0.402574	0.780732	Brain_Nucleus_accumbens_basal_ganglia
EUR-like	ENSG00000272097.1	RP11-421M1.8	0.836867	0.021082	0.402667	0.780732	Brain_Nucleus_accumbens_basal_ganglia
EUR-like	ENSG00000136457.9	CHAD	-0.836627	-0.00516077	0.402802	0.780732	Brain_Nucleus_accumbens_basal_ganglia
EUR-like	ENSG00000124374.8	PAIP2B	-0.835687	-0.0383756	0.403331	0.78123	Brain_Nucleus_accumbens_basal_ganglia
EUR-like	ENSG00000196735.11	HLA-DQA1	0.835371	0.0148141	0.403509	0.78123	Brain_Nucleus_accumbens_basal_ganglia
EUR-like	ENSG00000255362.1	RP11-619A14.3	0.835309	0.00894686	0.403544	0.78123	Brain_Nucleus_accumbens_basal_ganglia
EUR-like	ENSG00000113272.13	THG1L	0.834381	0.0392161	0.404066	0.781928	Brain_Nucleus_accumbens_basal_ganglia
EUR-like	ENSG00000157895.11	C12orf43	-0.833389	-0.0266025	0.404626	0.782697	Brain_Nucleus_accumbens_basal_ganglia
EUR-like	ENSG00000196381.10	ZNF781	-0.832821	-0.0118893	0.404946	0.782741	Brain_Nucleus_accumbens_basal_ganglia
EUR-like	ENSG00000110536.13	PTPMT1	-0.832774	-0.0132438	0.404972	0.782741	Brain_Nucleus_accumbens_basal_ganglia
EUR-like	ENSG00000204248.10	COL11A2	0.831705	0.0202501	0.405575	0.783158	Brain_Nucleus_accumbens_basal_ganglia
EUR-like	ENSG00000259363.5	CTD-2054N24.2	-0.831594	-0.00432974	0.405638	0.783158	Brain_Nucleus_accumbens_basal_ganglia
EUR-like	ENSG00000255002.1	CTD-2509G16.2	0.830994	0.00589531	0.405977	0.783158	Brain_Nucleus_accumbens_basal_ganglia
EUR-like	ENSG00000198189.10	HSD17B11	0.830822	0.00658529	0.406074	0.783158	Brain_Nucleus_accumbens_basal_ganglia
EUR-like	ENSG00000152795.17	HNRNPDL	-0.83069	-0.0536452	0.406149	0.783158	Brain_Nucleus_accumbens_basal_ganglia
EUR-like	ENSG00000188986.6	NELFB	-0.830605	-0.0162871	0.406197	0.783158	Brain_Nucleus_accumbens_basal_ganglia
EUR-like	ENSG00000205959.3	RP11-689P11.2	0.830194	0.00832584	0.406429	0.783158	Brain_Nucleus_accumbens_basal_ganglia
EUR-like	ENSG00000275691.1	RP11-249C24.12	-0.830039	-0.0122854	0.406517	0.783158	Brain_Nucleus_accumbens_basal_ganglia
EUR-like	ENSG00000198131.13	ZNF544	0.829559	0.0114128	0.406788	0.783158	Brain_Nucleus_accumbens_basal_ganglia
EUR-like	ENSG00000158856.17	DMTN	0.829524	0.0547583	0.406808	0.783158	Brain_Nucleus_accumbens_basal_ganglia
EUR-like	ENSG00000144040.12	SFXN5	-0.828953	-0.0234937	0.407131	0.783468	Brain_Nucleus_accumbens_basal_ganglia
EUR-like	ENSG00000127463.13	EMC1	0.827933	0.00578648	0.407708	0.783971	Brain_Nucleus_accumbens_basal_ganglia
EUR-like	ENSG00000160191.17	PDE9A	-0.827746	-0.00952043	0.407814	0.783971	Brain_Nucleus_accumbens_basal_ganglia
EUR-like	ENSG00000064309.14	CDON	-0.827632	-0.00727909	0.407879	0.783971	Brain_Nucleus_accumbens_basal_ganglia
EUR-like	ENSG00000149273.14	RPS3	0.8273	0.0486739	0.408067	0.784021	Brain_Nucleus_accumbens_basal_ganglia
EUR-like	ENSG00000153898.12	MCOLN2	-0.826119	-0.0042135	0.408737	0.78492	Brain_Nucleus_accumbens_basal_ganglia
EUR-like	ENSG00000271579.1	RP11-116D17.3	0.825351	0.00788194	0.409172	0.78492	Brain_Nucleus_accumbens_basal_ganglia
EUR-like	ENSG00000067836.12	ROGDI	0.82534	0.00997119	0.409179	0.78492	Brain_Nucleus_accumbens_basal_ganglia
EUR-like	ENSG00000165730.14	STOX1	-0.825265	-0.0289135	0.409221	0.78492	Brain_Nucleus_accumbens_basal_ganglia
EUR-like	ENSG00000259005.1	RP3-449M8.6	0.825043	0.00521072	0.409347	0.78492	Brain_Nucleus_accumbens_basal_ganglia
EUR-like	ENSG00000274561.1	RP11-147L13.12	-0.824406	-0.0154133	0.409709	0.785302	Brain_Nucleus_accumbens_basal_ganglia
EUR-like	ENSG00000135077.8	HAVCR2	-0.823853	-0.0203263	0.410023	0.785594	Brain_Nucleus_accumbens_basal_ganglia
EUR-like	ENSG00000143774.16	GUK1	-0.823217	-0.0159663	0.410385	0.785808	Brain_Nucleus_accumbens_basal_ganglia
EUR-like	ENSG00000271425.7	NBPF10	0.823084	0.0072694	0.41046	0.785808	Brain_Nucleus_accumbens_basal_ganglia
EUR-like	ENSG00000280670.2	CCDC163	-0.822761	-0.00302317	0.410644	0.785849	Brain_Nucleus_accumbens_basal_ganglia
EUR-like	ENSG00000143110.11	C1orf162	-0.822259	-0.0238449	0.410929	0.786083	Brain_Nucleus_accumbens_basal_ganglia
EUR-like	ENSG00000262223.6	RP11-1055B8.3	-0.820135	-0.0185996	0.412139	0.788036	Brain_Nucleus_accumbens_basal_ganglia
EUR-like	ENSG00000163320.10	CGGBP1	-0.819667	-0.017189	0.412406	0.788036	Brain_Nucleus_accumbens_basal_ganglia
EUR-like	ENSG00000086848.14	ALG9	-0.819448	-0.0120244	0.412531	0.788036	Brain_Nucleus_accumbens_basal_ganglia
EUR-like	ENSG00000104885.17	DOT1L	-0.819278	-0.0180284	0.412628	0.788036	Brain_Nucleus_accumbens_basal_ganglia
EUR-like	ENSG00000270164.1	LINC01480	-0.818755	-0.0336002	0.412926	0.788036	Brain_Nucleus_accumbens_basal_ganglia
EUR-like	ENSG00000187045.16	TMPRSS6	-0.818751	-0.00714814	0.412928	0.788036	Brain_Nucleus_accumbens_basal_ganglia
EUR-like	ENSG00000173272.15	MZT2A	0.818013	0.00702115	0.41335	0.788436	Brain_Nucleus_accumbens_basal_ganglia
EUR-like	ENSG00000213023.10	SYT3	0.817813	0.0277376	0.413464	0.788436	Brain_Nucleus_accumbens_basal_ganglia
EUR-like	ENSG00000106028.10	SSBP1	-0.817329	-0.0561509	0.41374	0.788652	Brain_Nucleus_accumbens_basal_ganglia
EUR-like	ENSG00000260988.1	RP11-285A1.1	-0.815693	-0.0125254	0.414676	0.790123	Brain_Nucleus_accumbens_basal_ganglia
EUR-like	ENSG00000131969.14	ABHD12B	0.815333	0.0199224	0.414882	0.790205	Brain_Nucleus_accumbens_basal_ganglia
EUR-like	ENSG00000136783.9	NIPSNAP3A	0.814385	0.0103749	0.415424	0.790689	Brain_Nucleus_accumbens_basal_ganglia
EUR-like	ENSG00000141294.9	LRRC46	-0.813703	-0.00989308	0.415815	0.790689	Brain_Nucleus_accumbens_basal_ganglia
EUR-like	ENSG00000100813.14	ACIN1	0.813168	0.0166043	0.416122	0.790689	Brain_Nucleus_accumbens_basal_ganglia
EUR-like	ENSG00000119888.10	EPCAM	0.813159	0.00900236	0.416127	0.790689	Brain_Nucleus_accumbens_basal_ganglia
EUR-like	ENSG00000144369.12	FAM171B	0.813077	0.0276712	0.416174	0.790689	Brain_Nucleus_accumbens_basal_ganglia
EUR-like	ENSG00000167608.11	TMC4	-0.812701	-0.00471341	0.41639	0.790689	Brain_Nucleus_accumbens_basal_ganglia
EUR-like	ENSG00000145990.10	GFOD1	-0.812586	-0.0557766	0.416456	0.790689	Brain_Nucleus_accumbens_basal_ganglia
EUR-like	ENSG00000104147.8	OIP5	-0.812556	-0.00617305	0.416473	0.790689	Brain_Nucleus_accumbens_basal_ganglia
EUR-like	ENSG00000182541.17	LIMK2	0.811971	0.018005	0.416808	0.790689	Brain_Nucleus_accumbens_basal_ganglia
EUR-like	ENSG00000162066.14	AMDHD2	-0.811589	-0.0194941	0.417027	0.790689	Brain_Nucleus_accumbens_basal_ganglia
EUR-like	ENSG00000184454.6	NCMAP	0.811504	0.0128921	0.417076	0.790689	Brain_Nucleus_accumbens_basal_ganglia
EUR-like	ENSG00000112701.17	SENP6	0.810953	0.0275801	0.417393	0.790689	Brain_Nucleus_accumbens_basal_ganglia
EUR-like	ENSG00000278254.4	RP4-668E10.4	0.810549	0.00603369	0.417624	0.790689	Brain_Nucleus_accumbens_basal_ganglia
EUR-like	ENSG00000277782.1	RP11-775C24.5	-0.810502	-0.00841458	0.417651	0.790689	Brain_Nucleus_accumbens_basal_ganglia
EUR-like	ENSG00000182175.13	RGMA	0.810181	0.0135009	0.417836	0.790689	Brain_Nucleus_accumbens_basal_ganglia
EUR-like	ENSG00000196458.10	ZNF605	-0.810076	-0.0326163	0.417896	0.790689	Brain_Nucleus_accumbens_basal_ganglia
EUR-like	ENSG00000084444.13	FAM234B	-0.810041	-0.0253158	0.417917	0.790689	Brain_Nucleus_accumbens_basal_ganglia
EUR-like	ENSG00000250673.2	RP11-6L6.2	-0.809205	-0.00434756	0.418397	0.791008	Brain_Nucleus_accumbens_basal_ganglia
EUR-like	ENSG00000104518.10	GSDMD	0.808974	0.00919585	0.41853	0.791008	Brain_Nucleus_accumbens_basal_ganglia
EUR-like	ENSG00000186818.12	LILRB4	0.808205	0.0255007	0.418973	0.791008	Brain_Nucleus_accumbens_basal_ganglia
EUR-like	ENSG00000179979.8	CRIPAK	0.80809	0.00587061	0.419039	0.791008	Brain_Nucleus_accumbens_basal_ganglia
EUR-like	ENSG00000163686.14	ABHD6	-0.807985	-0.0249919	0.419099	0.791008	Brain_Nucleus_accumbens_basal_ganglia
EUR-like	ENSG00000079156.16	OSBPL6	0.807638	0.0122387	0.419299	0.791008	Brain_Nucleus_accumbens_basal_ganglia
EUR-like	ENSG00000183207.13	RUVBL2	0.807582	0.023804	0.419331	0.791008	Brain_Nucleus_accumbens_basal_ganglia
EUR-like	ENSG00000134490.13	TMEM241	0.807023	0.037577	0.419653	0.791008	Brain_Nucleus_accumbens_basal_ganglia
EUR-like	ENSG00000112977.15	DAP	0.80699	0.0164983	0.419673	0.791008	Brain_Nucleus_accumbens_basal_ganglia
EUR-like	ENSG00000142892.14	PIGK	-0.806904	-0.0379428	0.419722	0.791008	Brain_Nucleus_accumbens_basal_ganglia
EUR-like	ENSG00000147894.14	C9orf72	-0.806265	-0.00441761	0.42009	0.791372	Brain_Nucleus_accumbens_basal_ganglia
EUR-like	ENSG00000132199.18	ENOSF1	0.805825	0.00579805	0.420344	0.791372	Brain_Nucleus_accumbens_basal_ganglia
EUR-like	ENSG00000127252.5	HRASLS	0.805043	0.0188702	0.420795	0.791372	Brain_Nucleus_accumbens_basal_ganglia
EUR-like	ENSG00000100258.17	LMF2	-0.8048	-0.0161336	0.420935	0.791372	Brain_Nucleus_accumbens_basal_ganglia
EUR-like	ENSG00000171621.13	SPSB1	-0.804687	-0.0125173	0.421	0.791372	Brain_Nucleus_accumbens_basal_ganglia
EUR-like	ENSG00000276188.1	RP11-173P15.10	-0.80435	-0.00684308	0.421195	0.791372	Brain_Nucleus_accumbens_basal_ganglia
EUR-like	ENSG00000267673.6	FDX2	-0.804046	-0.0559503	0.421371	0.791372	Brain_Nucleus_accumbens_basal_ganglia
EUR-like	ENSG00000054983.16	GALC	0.803602	0.0436973	0.421627	0.791372	Brain_Nucleus_accumbens_basal_ganglia
EUR-like	ENSG00000197261.11	C6orf141	0.803462	0.0431702	0.421708	0.791372	Brain_Nucleus_accumbens_basal_ganglia
EUR-like	ENSG00000101751.10	POLI	0.803329	0.00462873	0.421784	0.791372	Brain_Nucleus_accumbens_basal_ganglia
EUR-like	ENSG00000149499.11	EML3	-0.803325	-0.0210935	0.421787	0.791372	Brain_Nucleus_accumbens_basal_ganglia
EUR-like	ENSG00000148450.12	MSRB2	-0.8029	-0.0299489	0.422033	0.791372	Brain_Nucleus_accumbens_basal_ganglia
EUR-like	ENSG00000080573.6	COL5A3	0.802882	0.00622679	0.422043	0.791372	Brain_Nucleus_accumbens_basal_ganglia
EUR-like	ENSG00000248508.6	SRP14-AS1	-0.801339	-0.00942069	0.422935	0.792122	Brain_Nucleus_accumbens_basal_ganglia
EUR-like	ENSG00000146828.17	SLC12A9	0.801214	0.0155099	0.423008	0.792122	Brain_Nucleus_accumbens_basal_ganglia
EUR-like	ENSG00000172167.7	MTBP	0.801082	0.00575123	0.423084	0.792122	Brain_Nucleus_accumbens_basal_ganglia
EUR-like	ENSG00000142227.10	EMP3	0.801057	0.0178052	0.423099	0.792122	Brain_Nucleus_accumbens_basal_ganglia
EUR-like	ENSG00000177000.10	MTHFR	0.800437	0.00991433	0.423457	0.792487	Brain_Nucleus_accumbens_basal_ganglia
EUR-like	ENSG00000172716.16	SLFN11	0.799595	0.0177127	0.423946	0.793093	Brain_Nucleus_accumbens_basal_ganglia
EUR-like	ENSG00000241954.1	RP1-149A16.17	-0.799184	-0.019465	0.424184	0.793145	Brain_Nucleus_accumbens_basal_ganglia
EUR-like	ENSG00000161328.10	LRRC56	-0.798981	-0.0179054	0.424302	0.793145	Brain_Nucleus_accumbens_basal_ganglia
EUR-like	ENSG00000173852.14	DPY19L1	-0.798373	-0.0226046	0.424654	0.793387	Brain_Nucleus_accumbens_basal_ganglia
EUR-like	ENSG00000105248.15	CCDC94	0.798192	0.0265577	0.424759	0.793387	Brain_Nucleus_accumbens_basal_ganglia
EUR-like	ENSG00000116830.11	TTF2	-0.797703	-0.00721214	0.425043	0.793448	Brain_Nucleus_accumbens_basal_ganglia
EUR-like	ENSG00000119718.10	EIF2B2	0.797563	0.0078337	0.425124	0.793448	Brain_Nucleus_accumbens_basal_ganglia
EUR-like	ENSG00000100242.15	SUN2	-0.796809	-0.0244725	0.425562	0.793448	Brain_Nucleus_accumbens_basal_ganglia
EUR-like	ENSG00000182400.14	TRAPPC6B	-0.796748	-0.0403762	0.425597	0.793448	Brain_Nucleus_accumbens_basal_ganglia
EUR-like	ENSG00000006194.9	ZNF263	-0.796076	-0.00789107	0.425988	0.793448	Brain_Nucleus_accumbens_basal_ganglia
EUR-like	ENSG00000221926.11	TRIM16	-0.79599	-0.0135214	0.426038	0.793448	Brain_Nucleus_accumbens_basal_ganglia
EUR-like	ENSG00000144043.11	TEX261	0.79571	0.0203102	0.426201	0.793448	Brain_Nucleus_accumbens_basal_ganglia
EUR-like	ENSG00000125618.16	PAX8	0.795692	0.00323179	0.426211	0.793448	Brain_Nucleus_accumbens_basal_ganglia
EUR-like	ENSG00000243317.7	C7orf73	0.795351	0.0147807	0.426409	0.793448	Brain_Nucleus_accumbens_basal_ganglia
EUR-like	ENSG00000040531.14	CTNS	-0.79531	-0.0117067	0.426433	0.793448	Brain_Nucleus_accumbens_basal_ganglia
EUR-like	ENSG00000163406.10	SLC15A2	0.794303	0.0495748	0.427019	0.794232	Brain_Nucleus_accumbens_basal_ganglia
EUR-like	ENSG00000183760.10	ACP7	0.791884	0.00539564	0.428428	0.796547	Brain_Nucleus_accumbens_basal_ganglia
EUR-like	ENSG00000089486.16	CDIP1	0.791525	0.0249383	0.428638	0.79663	Brain_Nucleus_accumbens_basal_ganglia
EUR-like	ENSG00000108064.10	TFAM	-0.790208	-0.0108012	0.429406	0.79768	Brain_Nucleus_accumbens_basal_ganglia
EUR-like	ENSG00000197077.13	KIAA1671	-0.789309	-0.0156704	0.429931	0.79768	Brain_Nucleus_accumbens_basal_ganglia
EUR-like	ENSG00000245330.4	KB-1471A8.1	0.789277	0.0063071	0.42995	0.79768	Brain_Nucleus_accumbens_basal_ganglia
EUR-like	ENSG00000205710.3	C17orf107	-0.789271	-0.037669	0.429954	0.79768	Brain_Nucleus_accumbens_basal_ganglia
EUR-like	ENSG00000146834.13	MEPCE	-0.789144	-0.0122504	0.430028	0.79768	Brain_Nucleus_accumbens_basal_ganglia
EUR-like	ENSG00000168309.16	FAM107A	-0.788746	-0.0402918	0.430261	0.797806	Brain_Nucleus_accumbens_basal_ganglia
EUR-like	ENSG00000115828.15	QPCT	0.787277	0.0254035	0.43112	0.798997	Brain_Nucleus_accumbens_basal_ganglia
EUR-like	ENSG00000176148.15	TCP11L1	0.787083	0.0184973	0.431233	0.798997	Brain_Nucleus_accumbens_basal_ganglia
EUR-like	ENSG00000197774.12	EME2	-0.785833	-0.00824422	0.431965	0.800046	Brain_Nucleus_accumbens_basal_ganglia
EUR-like	ENSG00000132881.11	RSG1	0.785483	0.01477	0.43217	0.800119	Brain_Nucleus_accumbens_basal_ganglia
EUR-like	ENSG00000257017.8	HP	0.784685	0.0104073	0.432638	0.800658	Brain_Nucleus_accumbens_basal_ganglia
EUR-like	ENSG00000147457.13	CHMP7	0.784422	0.0114336	0.432793	0.800658	Brain_Nucleus_accumbens_basal_ganglia
EUR-like	ENSG00000266489.1	RP11-178F10.3	0.783901	0.00307243	0.433098	0.800824	Brain_Nucleus_accumbens_basal_ganglia
EUR-like	ENSG00000087253.12	LPCAT2	-0.783705	-0.0102013	0.433214	0.800824	Brain_Nucleus_accumbens_basal_ganglia
EUR-like	ENSG00000226067.6	LINC00623	0.782987	0.0154462	0.433634	0.801296	Brain_Nucleus_accumbens_basal_ganglia
EUR-like	ENSG00000107625.12	DDX50	-0.781591	-0.035132	0.434455	0.802428	Brain_Nucleus_accumbens_basal_ganglia
EUR-like	ENSG00000160214.12	RRP1	-0.780972	-0.0110341	0.434819	0.802428	Brain_Nucleus_accumbens_basal_ganglia
EUR-like	ENSG00000086289.11	EPDR1	0.780874	0.00538323	0.434877	0.802428	Brain_Nucleus_accumbens_basal_ganglia
EUR-like	ENSG00000117748.9	RPA2	0.780493	0.00384679	0.435101	0.802428	Brain_Nucleus_accumbens_basal_ganglia
EUR-like	ENSG00000115085.13	ZAP70	-0.7797	-0.00523369	0.435568	0.802428	Brain_Nucleus_accumbens_basal_ganglia
EUR-like	ENSG00000261996.1	CTC-281F24.1	-0.779609	-0.0129261	0.435621	0.802428	Brain_Nucleus_accumbens_basal_ganglia
EUR-like	ENSG00000152467.9	ZSCAN1	-0.779496	-0.0376682	0.435688	0.802428	Brain_Nucleus_accumbens_basal_ganglia
EUR-like	ENSG00000227640.2	SOX21-AS1	-0.779133	-0.034297	0.435901	0.802428	Brain_Nucleus_accumbens_basal_ganglia
EUR-like	ENSG00000255112.2	CHMP1B	0.778896	0.0223018	0.436041	0.802428	Brain_Nucleus_accumbens_basal_ganglia
EUR-like	ENSG00000100033.16	PRODH	-0.778883	-0.00894747	0.436049	0.802428	Brain_Nucleus_accumbens_basal_ganglia
EUR-like	ENSG00000174990.4	CA5A	-0.778841	-0.00700163	0.436073	0.802428	Brain_Nucleus_accumbens_basal_ganglia
EUR-like	ENSG00000237667.5	LINC01115	0.777744	0.00655243	0.43672	0.803192	Brain_Nucleus_accumbens_basal_ganglia
EUR-like	ENSG00000257151.1	PWAR6	0.777573	0.0287329	0.436821	0.803192	Brain_Nucleus_accumbens_basal_ganglia
EUR-like	ENSG00000240038.6	AMY2B	0.777081	0.0274446	0.437111	0.803265	Brain_Nucleus_accumbens_basal_ganglia
EUR-like	ENSG00000138190.16	EXOC6	-0.776942	-0.0415617	0.437193	0.803265	Brain_Nucleus_accumbens_basal_ganglia
EUR-like	ENSG00000235180.1	LINC00601	-0.776483	-0.021398	0.437464	0.803367	Brain_Nucleus_accumbens_basal_ganglia
EUR-like	ENSG00000198626.15	RYR2	-0.776285	-0.0254229	0.437581	0.803367	Brain_Nucleus_accumbens_basal_ganglia
EUR-like	ENSG00000100726.14	TELO2	0.775227	0.0112737	0.438206	0.803934	Brain_Nucleus_accumbens_basal_ganglia
EUR-like	ENSG00000122417.15	ODF2L	0.774755	0.0114039	0.438485	0.803934	Brain_Nucleus_accumbens_basal_ganglia
EUR-like	ENSG00000186862.17	PDZD7	-0.77469	-0.0227005	0.438523	0.803934	Brain_Nucleus_accumbens_basal_ganglia
EUR-like	ENSG00000114988.11	LMAN2L	-0.774135	-0.0238721	0.438851	0.803934	Brain_Nucleus_accumbens_basal_ganglia
EUR-like	ENSG00000187166.1	H1FNT	0.7738	0.0107114	0.439049	0.803934	Brain_Nucleus_accumbens_basal_ganglia
EUR-like	ENSG00000103199.13	ZNF500	0.773359	0.00929327	0.43931	0.803934	Brain_Nucleus_accumbens_basal_ganglia
EUR-like	ENSG00000231852.6	CYP21A2	0.773236	0.00656827	0.439383	0.803934	Brain_Nucleus_accumbens_basal_ganglia
EUR-like	ENSG00000173992.8	CCS	0.773055	0.0137208	0.43949	0.803934	Brain_Nucleus_accumbens_basal_ganglia
EUR-like	ENSG00000106013.14	ANKRD7	-0.77294	-0.00798658	0.439558	0.803934	Brain_Nucleus_accumbens_basal_ganglia
EUR-like	ENSG00000065665.20	SEC61A2	-0.772837	-0.0435113	0.439619	0.803934	Brain_Nucleus_accumbens_basal_ganglia
EUR-like	ENSG00000091409.14	ITGA6	-0.772668	-0.0259819	0.439719	0.803934	Brain_Nucleus_accumbens_basal_ganglia
EUR-like	ENSG00000258181.1	RP11-493L12.4	0.770505	0.00556919	0.441	0.805615	Brain_Nucleus_accumbens_basal_ganglia
EUR-like	ENSG00000118849.9	RARRES1	0.770373	0.0167204	0.441078	0.805615	Brain_Nucleus_accumbens_basal_ganglia
EUR-like	ENSG00000204390.9	HSPA1L	-0.770079	-0.0104009	0.441253	0.805615	Brain_Nucleus_accumbens_basal_ganglia
EUR-like	ENSG00000115677.16	HDLBP	0.769877	0.0527582	0.441373	0.805615	Brain_Nucleus_accumbens_basal_ganglia
EUR-like	ENSG00000173145.11	NOC3L	-0.76971	-0.0154847	0.441472	0.805615	Brain_Nucleus_accumbens_basal_ganglia
EUR-like	ENSG00000203485.12	INF2	0.768192	0.0183731	0.442373	0.806932	Brain_Nucleus_accumbens_basal_ganglia
EUR-like	ENSG00000197008.9	ZNF138	-0.76789	-0.00486117	0.442552	0.806932	Brain_Nucleus_accumbens_basal_ganglia
EUR-like	ENSG00000010438.16	PRSS3	-0.767652	-0.00517293	0.442694	0.806932	Brain_Nucleus_accumbens_basal_ganglia
EUR-like	ENSG00000267838.2	AC008746.12	-0.767166	-0.00780359	0.442983	0.807126	Brain_Nucleus_accumbens_basal_ganglia
EUR-like	ENSG00000142002.16	DPP9	0.76691	0.0376623	0.443135	0.807126	Brain_Nucleus_accumbens_basal_ganglia
EUR-like	ENSG00000183570.16	PCBP3	0.766145	0.0056827	0.44359	0.807652	Brain_Nucleus_accumbens_basal_ganglia
EUR-like	ENSG00000112365.4	ZBTB24	0.764301	0.0214166	0.444688	0.807891	Brain_Nucleus_accumbens_basal_ganglia
EUR-like	ENSG00000188428.19	BLOC1S5	-0.764169	-0.0114673	0.444767	0.807891	Brain_Nucleus_accumbens_basal_ganglia
EUR-like	ENSG00000090432.6	MUL1	-0.764074	-0.00539799	0.444823	0.807891	Brain_Nucleus_accumbens_basal_ganglia
EUR-like	ENSG00000168661.14	ZNF30	-0.763932	-0.00779623	0.444908	0.807891	Brain_Nucleus_accumbens_basal_ganglia
EUR-like	ENSG00000184956.15	MUC6	0.763728	0.0179832	0.445029	0.807891	Brain_Nucleus_accumbens_basal_ganglia
EUR-like	ENSG00000259685.2	CTD-2315E11.1	-0.763629	-0.0143488	0.445088	0.807891	Brain_Nucleus_accumbens_basal_ganglia
EUR-like	ENSG00000078295.16	ADCY2	-0.763448	-0.0164419	0.445197	0.807891	Brain_Nucleus_accumbens_basal_ganglia
EUR-like	ENSG00000176410.7	DNAJC30	-0.763343	-0.0267553	0.445259	0.807891	Brain_Nucleus_accumbens_basal_ganglia
EUR-like	ENSG00000186226.8	LCE1E	0.763166	0.00922221	0.445364	0.807891	Brain_Nucleus_accumbens_basal_ganglia
EUR-like	ENSG00000112357.12	PEX7	-0.763118	-0.0077072	0.445393	0.807891	Brain_Nucleus_accumbens_basal_ganglia
EUR-like	ENSG00000111664.10	GNB3	-0.762782	-0.00790856	0.445593	0.807952	Brain_Nucleus_accumbens_basal_ganglia
EUR-like	ENSG00000104219.12	ZDHHC2	0.762435	0.00794047	0.445801	0.808024	Brain_Nucleus_accumbens_basal_ganglia
EUR-like	ENSG00000270171.1	RP11-338N10.1	0.761492	0.00461353	0.446363	0.80874	Brain_Nucleus_accumbens_basal_ganglia
EUR-like	ENSG00000183722.7	LHFP	0.76085	0.0232035	0.446747	0.809132	Brain_Nucleus_accumbens_basal_ganglia
EUR-like	ENSG00000101188.4	NTSR1	0.760567	0.00668156	0.446916	0.809135	Brain_Nucleus_accumbens_basal_ganglia
EUR-like	ENSG00000010282.14	HHATL	0.759176	0.0128879	0.447747	0.809947	Brain_Nucleus_accumbens_basal_ganglia
EUR-like	ENSG00000204954.9	C12orf73	-0.758717	-0.00736492	0.448022	0.809947	Brain_Nucleus_accumbens_basal_ganglia
EUR-like	ENSG00000198633.10	ZNF534	0.758533	0.00621267	0.448132	0.809947	Brain_Nucleus_accumbens_basal_ganglia
EUR-like	ENSG00000163040.14	CCDC74A	-0.758117	-0.0106475	0.448381	0.809947	Brain_Nucleus_accumbens_basal_ganglia
EUR-like	ENSG00000171853.15	TRAPPC12	-0.757668	-0.00866741	0.44865	0.809947	Brain_Nucleus_accumbens_basal_ganglia
EUR-like	ENSG00000166796.11	LDHC	-0.757526	-0.00254299	0.448735	0.809947	Brain_Nucleus_accumbens_basal_ganglia
EUR-like	ENSG00000131981.15	LGALS3	0.757465	0.00841655	0.448771	0.809947	Brain_Nucleus_accumbens_basal_ganglia
EUR-like	ENSG00000118804.8	STBD1	-0.75688	-0.00803838	0.449122	0.809947	Brain_Nucleus_accumbens_basal_ganglia
EUR-like	ENSG00000137103.16	TMEM8B	-0.756864	-0.00485497	0.449131	0.809947	Brain_Nucleus_accumbens_basal_ganglia
EUR-like	ENSG00000138029.13	HADHB	0.756663	0.0158245	0.449252	0.809947	Brain_Nucleus_accumbens_basal_ganglia
EUR-like	ENSG00000196235.13	SUPT5H	-0.75662	-0.0153583	0.449278	0.809947	Brain_Nucleus_accumbens_basal_ganglia
EUR-like	ENSG00000183111.11	ARHGEF37	0.756268	0.036986	0.449488	0.809947	Brain_Nucleus_accumbens_basal_ganglia
EUR-like	ENSG00000281332.1	LINC00997	-0.756012	-0.00912175	0.449642	0.809947	Brain_Nucleus_accumbens_basal_ganglia
EUR-like	ENSG00000183291.15	SELENOF	-0.755899	-0.00907247	0.44971	0.809947	Brain_Nucleus_accumbens_basal_ganglia
EUR-like	ENSG00000126267.8	COX6B1	0.755138	0.0339139	0.450166	0.809985	Brain_Nucleus_accumbens_basal_ganglia
EUR-like	ENSG00000157927.16	RADIL	-0.754791	-0.0130554	0.450375	0.809985	Brain_Nucleus_accumbens_basal_ganglia
EUR-like	ENSG00000106327.12	TFR2	-0.75476	-0.0137797	0.450393	0.809985	Brain_Nucleus_accumbens_basal_ganglia
EUR-like	ENSG00000014138.8	POLA2	-0.754505	-0.0110523	0.450546	0.809985	Brain_Nucleus_accumbens_basal_ganglia
EUR-like	ENSG00000109832.13	DDX25	-0.7544	-0.0132621	0.450609	0.809985	Brain_Nucleus_accumbens_basal_ganglia
EUR-like	ENSG00000067596.10	DHX8	-0.753733	-0.0352815	0.451009	0.809985	Brain_Nucleus_accumbens_basal_ganglia
EUR-like	ENSG00000077616.10	NAALAD2	-0.753637	-0.0163957	0.451067	0.809985	Brain_Nucleus_accumbens_basal_ganglia
EUR-like	ENSG00000134330.18	IAH1	-0.753302	-0.0196362	0.451269	0.809985	Brain_Nucleus_accumbens_basal_ganglia
EUR-like	ENSG00000154229.11	PRKCA	-0.753261	-0.0161607	0.451293	0.809985	Brain_Nucleus_accumbens_basal_ganglia
EUR-like	ENSG00000141750.6	STAC2	0.753072	0.0114212	0.451407	0.809985	Brain_Nucleus_accumbens_basal_ganglia
EUR-like	ENSG00000141076.17	UTP4	0.751681	0.00743539	0.452243	0.810889	Brain_Nucleus_accumbens_basal_ganglia
EUR-like	ENSG00000048544.5	MRPS10	-0.751676	-0.00995575	0.452246	0.810889	Brain_Nucleus_accumbens_basal_ganglia
EUR-like	ENSG00000225940.5	C5orf67	-0.751234	-0.00904813	0.452512	0.810942	Brain_Nucleus_accumbens_basal_ganglia
EUR-like	ENSG00000110900.14	TSPAN11	0.750688	0.00440849	0.452841	0.810942	Brain_Nucleus_accumbens_basal_ganglia
EUR-like	ENSG00000164338.9	UTP15	0.750563	0.00765742	0.452916	0.810942	Brain_Nucleus_accumbens_basal_ganglia
EUR-like	ENSG00000070018.8	LRP6	-0.750186	-0.022709	0.453143	0.810942	Brain_Nucleus_accumbens_basal_ganglia
EUR-like	ENSG00000237232.7	ZNF295-AS1	0.749937	0.00395686	0.453293	0.810942	Brain_Nucleus_accumbens_basal_ganglia
EUR-like	ENSG00000119321.8	FKBP15	0.749754	0.0103028	0.453403	0.810942	Brain_Nucleus_accumbens_basal_ganglia
EUR-like	ENSG00000273117.1	AC144652.1	0.749677	0.00831728	0.45345	0.810942	Brain_Nucleus_accumbens_basal_ganglia
EUR-like	ENSG00000148218.15	ALAD	0.74925	0.00764625	0.453707	0.811101	Brain_Nucleus_accumbens_basal_ganglia
EUR-like	ENSG00000167553.15	TUBA1C	0.7479	0.0096263	0.45452	0.811303	Brain_Nucleus_accumbens_basal_ganglia
EUR-like	ENSG00000277149.4	TYW1B	-0.747766	-0.00298199	0.454602	0.811303	Brain_Nucleus_accumbens_basal_ganglia
EUR-like	ENSG00000021488.12	SLC7A9	0.747521	0.00329813	0.454749	0.811303	Brain_Nucleus_accumbens_basal_ganglia
EUR-like	ENSG00000146857.3	STRA8	-0.747506	-0.0125797	0.454758	0.811303	Brain_Nucleus_accumbens_basal_ganglia
EUR-like	ENSG00000132182.11	NUP210	-0.746285	-0.0257139	0.455495	0.811303	Brain_Nucleus_accumbens_basal_ganglia
EUR-like	ENSG00000214776.10	RP11-726G1.1	-0.746228	-0.00330605	0.455529	0.811303	Brain_Nucleus_accumbens_basal_ganglia
EUR-like	ENSG00000125337.16	KIF25	-0.745978	-0.00509582	0.455681	0.811303	Brain_Nucleus_accumbens_basal_ganglia
EUR-like	ENSG00000273136.6	NBPF26	0.745701	0.0280835	0.455848	0.811303	Brain_Nucleus_accumbens_basal_ganglia
EUR-like	ENSG00000145681.10	HAPLN1	-0.745577	-0.0072976	0.455923	0.811303	Brain_Nucleus_accumbens_basal_ganglia
EUR-like	ENSG00000272583.1	RP11-344P13.6	0.745158	0.00163059	0.456176	0.811303	Brain_Nucleus_accumbens_basal_ganglia
EUR-like	ENSG00000137500.9	CCDC90B	-0.744779	-0.0110695	0.456405	0.811303	Brain_Nucleus_accumbens_basal_ganglia
EUR-like	ENSG00000130695.14	CEP85	-0.744556	-0.0229227	0.45654	0.811303	Brain_Nucleus_accumbens_basal_ganglia
EUR-like	ENSG00000170917.13	NUDT6	0.742917	0.00770007	0.457532	0.811303	Brain_Nucleus_accumbens_basal_ganglia
EUR-like	ENSG00000102967.11	DHODH	-0.742744	-0.00727862	0.457637	0.811303	Brain_Nucleus_accumbens_basal_ganglia
EUR-like	ENSG00000078237.6	TIGAR	0.742692	0.00748283	0.457668	0.811303	Brain_Nucleus_accumbens_basal_ganglia
EUR-like	ENSG00000118322.12	ATP10B	-0.742577	-0.00850228	0.457738	0.811303	Brain_Nucleus_accumbens_basal_ganglia
EUR-like	ENSG00000162881.6	OXER1	0.742321	0.0107903	0.457893	0.811303	Brain_Nucleus_accumbens_basal_ganglia
EUR-like	ENSG00000068615.17	REEP1	-0.742205	-0.0291183	0.457963	0.811303	Brain_Nucleus_accumbens_basal_ganglia
EUR-like	ENSG00000167186.10	COQ7	-0.742195	-0.0305081	0.457969	0.811303	Brain_Nucleus_accumbens_basal_ganglia
EUR-like	ENSG00000112599.8	GUCA1B	-0.742164	-0.00580216	0.457988	0.811303	Brain_Nucleus_accumbens_basal_ganglia
EUR-like	ENSG00000185669.5	SNAI3	-0.741393	-0.0129744	0.458455	0.811303	Brain_Nucleus_accumbens_basal_ganglia
EUR-like	ENSG00000087191.12	PSMC5	0.74122	0.0158714	0.45856	0.811303	Brain_Nucleus_accumbens_basal_ganglia
EUR-like	ENSG00000275765.5	RP11-54C4.3	-0.741183	-0.00595003	0.458583	0.811303	Brain_Nucleus_accumbens_basal_ganglia
EUR-like	ENSG00000110717.12	NDUFS8	-0.740774	-0.0223167	0.45883	0.811303	Brain_Nucleus_accumbens_basal_ganglia
EUR-like	ENSG00000141504.11	SAT2	0.740708	0.0237584	0.458871	0.811303	Brain_Nucleus_accumbens_basal_ganglia
EUR-like	ENSG00000251417.2	RP11-1348G14.4	-0.740595	-0.00606009	0.458939	0.811303	Brain_Nucleus_accumbens_basal_ganglia
EUR-like	ENSG00000259417.2	LINC01314	0.740494	0.0117554	0.459	0.811303	Brain_Nucleus_accumbens_basal_ganglia
EUR-like	ENSG00000173950.15	XXYLT1	0.740426	0.0138742	0.459042	0.811303	Brain_Nucleus_accumbens_basal_ganglia
EUR-like	ENSG00000213760.10	ATP6V1G2	-0.740309	-0.0303182	0.459112	0.811303	Brain_Nucleus_accumbens_basal_ganglia
EUR-like	ENSG00000178295.14	GEN1	-0.740303	-0.0104073	0.459116	0.811303	Brain_Nucleus_accumbens_basal_ganglia
EUR-like	ENSG00000099800.7	TIMM13	0.740192	0.0169866	0.459183	0.811303	Brain_Nucleus_accumbens_basal_ganglia
EUR-like	ENSG00000214491.8	SEC14L6	-0.73978	-0.00439563	0.459434	0.811303	Brain_Nucleus_accumbens_basal_ganglia
EUR-like	ENSG00000171714.10	ANO5	0.739572	0.0114887	0.45956	0.811303	Brain_Nucleus_accumbens_basal_ganglia
EUR-like	ENSG00000148604.13	RGR	-0.738651	-0.00441962	0.460119	0.811303	Brain_Nucleus_accumbens_basal_ganglia
EUR-like	ENSG00000102763.17	VWA8	-0.738207	-0.0157216	0.460389	0.811303	Brain_Nucleus_accumbens_basal_ganglia
EUR-like	ENSG00000141527.16	CARD14	-0.738121	-0.00783519	0.460441	0.811303	Brain_Nucleus_accumbens_basal_ganglia
EUR-like	ENSG00000066185.12	ZMYND12	-0.73793	-0.014005	0.460557	0.811303	Brain_Nucleus_accumbens_basal_ganglia
EUR-like	ENSG00000166928.10	MS4A14	0.737926	0.00618073	0.460559	0.811303	Brain_Nucleus_accumbens_basal_ganglia
EUR-like	ENSG00000135744.7	AGT	-0.737577	-0.00982844	0.460772	0.811303	Brain_Nucleus_accumbens_basal_ganglia
EUR-like	ENSG00000094975.13	SUCO	-0.737576	-0.0167773	0.460772	0.811303	Brain_Nucleus_accumbens_basal_ganglia
EUR-like	ENSG00000241106.6	HLA-DOB	-0.737101	-0.00285625	0.461061	0.811303	Brain_Nucleus_accumbens_basal_ganglia
EUR-like	ENSG00000247317.3	RP11-273G15.2	-0.737058	-0.00852256	0.461087	0.811303	Brain_Nucleus_accumbens_basal_ganglia
EUR-like	ENSG00000214595.11	EML6	-0.737024	-0.00805228	0.461108	0.811303	Brain_Nucleus_accumbens_basal_ganglia
EUR-like	ENSG00000007541.16	PIGQ	0.736866	0.0197883	0.461204	0.811303	Brain_Nucleus_accumbens_basal_ganglia
EUR-like	ENSG00000133460.19	SLC2A11	0.7364	0.00740716	0.461488	0.811488	Brain_Nucleus_accumbens_basal_ganglia
EUR-like	ENSG00000187522.14	HSPA14	-0.736141	-0.0270649	0.461645	0.811488	Brain_Nucleus_accumbens_basal_ganglia
EUR-like	ENSG00000171843.15	MLLT3	-0.73557	-0.0168309	0.461993	0.811804	Brain_Nucleus_accumbens_basal_ganglia
EUR-like	ENSG00000272905.1	RP11-265E18.1	-0.735097	-0.00702768	0.462281	0.812015	Brain_Nucleus_accumbens_basal_ganglia
EUR-like	ENSG00000185988.11	PLK5	0.734544	0.0188057	0.462617	0.812311	Brain_Nucleus_accumbens_basal_ganglia
EUR-like	ENSG00000271344.1	RP11-274B21.9	-0.734193	-0.0145652	0.462831	0.812392	Brain_Nucleus_accumbens_basal_ganglia
EUR-like	ENSG00000106991.13	ENG	0.733874	0.0180456	0.463025	0.812437	Brain_Nucleus_accumbens_basal_ganglia
EUR-like	ENSG00000121101.15	TEX14	0.733389	0.00876079	0.463321	0.812662	Brain_Nucleus_accumbens_basal_ganglia
EUR-like	ENSG00000204152.10	TIMM23B	-0.732818	-0.0112443	0.463669	0.812908	Brain_Nucleus_accumbens_basal_ganglia
EUR-like	ENSG00000198715.11	GLMP	-0.732288	-0.0106342	0.463993	0.812908	Brain_Nucleus_accumbens_basal_ganglia
EUR-like	ENSG00000189171.14	S100A13	0.731604	0.0107374	0.46441	0.812908	Brain_Nucleus_accumbens_basal_ganglia
EUR-like	ENSG00000173699.15	SPATA3	0.731444	0.00540354	0.464508	0.812908	Brain_Nucleus_accumbens_basal_ganglia
EUR-like	ENSG00000171295.12	ZNF440	-0.731248	-0.00816003	0.464628	0.812908	Brain_Nucleus_accumbens_basal_ganglia
EUR-like	ENSG00000167984.17	NLRC3	-0.730981	-0.00342559	0.464791	0.812908	Brain_Nucleus_accumbens_basal_ganglia
EUR-like	ENSG00000235162.8	C12orf75	0.73077	0.0230717	0.46492	0.812908	Brain_Nucleus_accumbens_basal_ganglia
EUR-like	ENSG00000170445.12	HARS	0.730162	0.0214193	0.465291	0.812908	Brain_Nucleus_accumbens_basal_ganglia
EUR-like	ENSG00000085063.14	CD59	-0.729892	-0.0152638	0.465456	0.812908	Brain_Nucleus_accumbens_basal_ganglia
EUR-like	ENSG00000235049.1	LINC00940	0.729759	0.0201576	0.465538	0.812908	Brain_Nucleus_accumbens_basal_ganglia
EUR-like	ENSG00000088992.17	TESC	-0.728874	-0.0182464	0.466079	0.812908	Brain_Nucleus_accumbens_basal_ganglia
EUR-like	ENSG00000107902.13	LHPP	0.728083	0.0265971	0.466563	0.812908	Brain_Nucleus_accumbens_basal_ganglia
EUR-like	ENSG00000165650.11	PDZD8	-0.727444	-0.00842516	0.466954	0.812908	Brain_Nucleus_accumbens_basal_ganglia
EUR-like	ENSG00000079337.15	RAPGEF3	-0.727288	-0.00953075	0.467049	0.812908	Brain_Nucleus_accumbens_basal_ganglia
EUR-like	ENSG00000104960.15	PTOV1	0.726883	0.0307777	0.467298	0.812908	Brain_Nucleus_accumbens_basal_ganglia
EUR-like	ENSG00000165118.14	C9orf64	0.726745	0.0150238	0.467382	0.812908	Brain_Nucleus_accumbens_basal_ganglia
EUR-like	ENSG00000196072.11	BLOC1S2	-0.72671	-0.00917131	0.467404	0.812908	Brain_Nucleus_accumbens_basal_ganglia
EUR-like	ENSG00000224939.1	LINC00184	0.726614	0.0069325	0.467462	0.812908	Brain_Nucleus_accumbens_basal_ganglia
EUR-like	ENSG00000268266.1	AC003005.2	0.726443	0.00389386	0.467567	0.812908	Brain_Nucleus_accumbens_basal_ganglia
EUR-like	ENSG00000023892.10	DEF6	0.725649	0.0122559	0.468054	0.812908	Brain_Nucleus_accumbens_basal_ganglia
EUR-like	ENSG00000089351.14	GRAMD1A	0.72558	0.0107576	0.468096	0.812908	Brain_Nucleus_accumbens_basal_ganglia
EUR-like	ENSG00000149150.8	SLC43A1	0.725571	0.0108533	0.468102	0.812908	Brain_Nucleus_accumbens_basal_ganglia
EUR-like	ENSG00000170703.15	TTLL6	-0.725498	-0.00477281	0.468146	0.812908	Brain_Nucleus_accumbens_basal_ganglia
EUR-like	ENSG00000133835.14	HSD17B4	0.725281	0.0152345	0.46828	0.812908	Brain_Nucleus_accumbens_basal_ganglia
EUR-like	ENSG00000090686.15	USP48	-0.725145	-0.0232422	0.468363	0.812908	Brain_Nucleus_accumbens_basal_ganglia
EUR-like	ENSG00000142675.17	CNKSR1	-0.725098	-0.00479484	0.468392	0.812908	Brain_Nucleus_accumbens_basal_ganglia
EUR-like	ENSG00000115526.10	CHST10	0.724886	0.0273904	0.468522	0.812908	Brain_Nucleus_accumbens_basal_ganglia
EUR-like	ENSG00000134202.10	GSTM3	0.724173	0.00413752	0.468959	0.812908	Brain_Nucleus_accumbens_basal_ganglia
EUR-like	ENSG00000271943.1	RP11-222K16.1	0.723877	0.0112454	0.469141	0.812908	Brain_Nucleus_accumbens_basal_ganglia
EUR-like	ENSG00000259820.1	AC083843.1	-0.723778	-0.00908681	0.469202	0.812908	Brain_Nucleus_accumbens_basal_ganglia
EUR-like	ENSG00000074219.13	TEAD2	-0.723618	-0.00601048	0.4693	0.812908	Brain_Nucleus_accumbens_basal_ganglia
EUR-like	ENSG00000188687.17	SLC4A5	-0.72342	-0.0226106	0.469422	0.812908	Brain_Nucleus_accumbens_basal_ganglia
EUR-like	ENSG00000198874.12	TYW1	-0.723281	-0.00334322	0.469507	0.812908	Brain_Nucleus_accumbens_basal_ganglia
EUR-like	ENSG00000185499.16	MUC1	0.723126	0.0167986	0.469602	0.812908	Brain_Nucleus_accumbens_basal_ganglia
EUR-like	ENSG00000253305.2	PCDHGB6	-0.72307	-0.0372925	0.469637	0.812908	Brain_Nucleus_accumbens_basal_ganglia
EUR-like	ENSG00000148386.9	LCN9	-0.722926	-0.0230842	0.469726	0.812908	Brain_Nucleus_accumbens_basal_ganglia
EUR-like	ENSG00000106733.20	NMRK1	0.722898	0.00242072	0.469743	0.812908	Brain_Nucleus_accumbens_basal_ganglia
EUR-like	ENSG00000182004.12	SNRPE	0.72267	0.0142913	0.469883	0.812908	Brain_Nucleus_accumbens_basal_ganglia
EUR-like	ENSG00000281731.2	RP11-384K6.8	-0.722446	-0.0050536	0.47002	0.812908	Brain_Nucleus_accumbens_basal_ganglia
EUR-like	ENSG00000283608.1	RP1-111D6.5	-0.721513	-0.00511799	0.470594	0.813212	Brain_Nucleus_accumbens_basal_ganglia
EUR-like	ENSG00000137877.9	SPTBN5	-0.721164	-0.00617358	0.470809	0.813212	Brain_Nucleus_accumbens_basal_ganglia
EUR-like	ENSG00000006282.20	SPATA20	0.72116	0.00311286	0.470811	0.813212	Brain_Nucleus_accumbens_basal_ganglia
EUR-like	ENSG00000150361.11	KLHL1	0.720943	0.00565817	0.470944	0.813212	Brain_Nucleus_accumbens_basal_ganglia
EUR-like	ENSG00000106404.13	CLDN15	-0.720793	-0.009845	0.471037	0.813212	Brain_Nucleus_accumbens_basal_ganglia
EUR-like	ENSG00000166938.12	DIS3L	0.720463	0.0112991	0.47124	0.813272	Brain_Nucleus_accumbens_basal_ganglia
EUR-like	ENSG00000153317.14	ASAP1	-0.719515	-0.00832293	0.471824	0.813338	Brain_Nucleus_accumbens_basal_ganglia
EUR-like	ENSG00000072415.8	MPP5	-0.71916	-0.0287587	0.472042	0.813338	Brain_Nucleus_accumbens_basal_ganglia
EUR-like	ENSG00000153208.16	MERTK	-0.71884	-0.0111629	0.472239	0.813338	Brain_Nucleus_accumbens_basal_ganglia
EUR-like	ENSG00000116771.5	AGMAT	0.718323	0.0111532	0.472558	0.813338	Brain_Nucleus_accumbens_basal_ganglia
EUR-like	ENSG00000140365.15	COMMD4	-0.718281	-0.0266239	0.472584	0.813338	Brain_Nucleus_accumbens_basal_ganglia
EUR-like	ENSG00000178078.11	STAP2	0.71823	0.00677323	0.472615	0.813338	Brain_Nucleus_accumbens_basal_ganglia
EUR-like	ENSG00000204104.11	TRAF3IP1	-0.718149	-0.0355479	0.472666	0.813338	Brain_Nucleus_accumbens_basal_ganglia
EUR-like	ENSG00000103994.16	ZNF106	-0.717984	-0.0192834	0.472767	0.813338	Brain_Nucleus_accumbens_basal_ganglia
EUR-like	ENSG00000076248.10	UNG	0.717942	0.036961	0.472793	0.813338	Brain_Nucleus_accumbens_basal_ganglia
EUR-like	ENSG00000167693.16	NXN	-0.717283	-0.0208545	0.473199	0.813499	Brain_Nucleus_accumbens_basal_ganglia
EUR-like	ENSG00000258711.2	RP11-218E20.3	-0.71701	-0.00848944	0.473368	0.813499	Brain_Nucleus_accumbens_basal_ganglia
EUR-like	ENSG00000171928.13	TVP23B	0.716972	0.0120711	0.473391	0.813499	Brain_Nucleus_accumbens_basal_ganglia
EUR-like	ENSG00000242282.6	AC108488.4	-0.71571	-0.0036638	0.47417	0.814548	Brain_Nucleus_accumbens_basal_ganglia
EUR-like	ENSG00000141560.14	FN3KRP	-0.71448	-0.00590362	0.47493	0.815564	Brain_Nucleus_accumbens_basal_ganglia
EUR-like	ENSG00000053372.4	MRTO4	0.713855	0.00648686	0.475317	0.815939	Brain_Nucleus_accumbens_basal_ganglia
EUR-like	ENSG00000169515.5	CCDC8	0.712812	0.00875079	0.475962	0.816756	Brain_Nucleus_accumbens_basal_ganglia
EUR-like	ENSG00000152092.15	ASTN1	-0.712315	-0.0175617	0.47627	0.816994	Brain_Nucleus_accumbens_basal_ganglia
EUR-like	ENSG00000108556.7	CHRNE	0.712038	0.00428963	0.476441	0.816998	Brain_Nucleus_accumbens_basal_ganglia
EUR-like	ENSG00000010626.14	LRRC23	-0.711561	-0.00909307	0.476737	0.817006	Brain_Nucleus_accumbens_basal_ganglia
EUR-like	ENSG00000105447.12	GRWD1	-0.711484	-0.0139073	0.476784	0.817006	Brain_Nucleus_accumbens_basal_ganglia
EUR-like	ENSG00000136810.12	TXN	0.710544	0.0119201	0.477367	0.817715	Brain_Nucleus_accumbens_basal_ganglia
EUR-like	ENSG00000105750.14	ZNF85	0.709967	0.00633984	0.477725	0.817877	Brain_Nucleus_accumbens_basal_ganglia
EUR-like	ENSG00000188404.8	SELL	-0.709846	-0.0164441	0.4778	0.817877	Brain_Nucleus_accumbens_basal_ganglia
EUR-like	ENSG00000237595.3	RP11-112L6.3	-0.709409	-0.00358369	0.478071	0.818051	Brain_Nucleus_accumbens_basal_ganglia
EUR-like	ENSG00000106624.10	AEBP1	-0.707612	-0.00697423	0.479186	0.81967	Brain_Nucleus_accumbens_basal_ganglia
EUR-like	ENSG00000002016.17	RAD52	0.706751	0.00693598	0.479721	0.820086	Brain_Nucleus_accumbens_basal_ganglia
EUR-like	ENSG00000256269.7	HMBS	-0.706668	-0.00610508	0.479773	0.820086	Brain_Nucleus_accumbens_basal_ganglia
EUR-like	ENSG00000092098.16	RNF31	0.706227	0.0109155	0.480047	0.820086	Brain_Nucleus_accumbens_basal_ganglia
EUR-like	ENSG00000177994.15	C2orf73	0.705953	0.00894141	0.480217	0.820086	Brain_Nucleus_accumbens_basal_ganglia
EUR-like	ENSG00000254880.1	PKNOX2-AS1	-0.705855	-0.0110808	0.480278	0.820086	Brain_Nucleus_accumbens_basal_ganglia
EUR-like	ENSG00000198125.12	MB	-0.705302	-0.00775505	0.480622	0.820341	Brain_Nucleus_accumbens_basal_ganglia
EUR-like	ENSG00000112874.9	NUDT12	-0.70507	-0.00926224	0.480766	0.820341	Brain_Nucleus_accumbens_basal_ganglia
EUR-like	ENSG00000205456.11	TP53TG3D	0.703866	0.00806544	0.481516	0.82121	Brain_Nucleus_accumbens_basal_ganglia
EUR-like	ENSG00000251504.1	LINC01099	-0.703546	-0.00512799	0.481716	0.82121	Brain_Nucleus_accumbens_basal_ganglia
EUR-like	ENSG00000198270.12	TMEM116	-0.703196	-0.00735477	0.481933	0.82121	Brain_Nucleus_accumbens_basal_ganglia
EUR-like	ENSG00000087301.8	TXNDC16	0.703109	0.0174371	0.481988	0.82121	Brain_Nucleus_accumbens_basal_ganglia
EUR-like	ENSG00000157637.12	SLC38A10	0.702889	0.0134841	0.482125	0.82121	Brain_Nucleus_accumbens_basal_ganglia
EUR-like	ENSG00000267723.1	CTD-2189E23.1	-0.701665	-0.00522351	0.482888	0.821869	Brain_Nucleus_accumbens_basal_ganglia
EUR-like	ENSG00000144320.13	LNPK	0.701412	0.00793988	0.483046	0.821869	Brain_Nucleus_accumbens_basal_ganglia
EUR-like	ENSG00000138750.14	NUP54	0.700983	0.0120297	0.483314	0.821869	Brain_Nucleus_accumbens_basal_ganglia
EUR-like	ENSG00000127995.16	CASD1	0.700924	0.0123068	0.48335	0.821869	Brain_Nucleus_accumbens_basal_ganglia
EUR-like	ENSG00000134815.18	DHX34	-0.700693	-0.00718518	0.483495	0.821869	Brain_Nucleus_accumbens_basal_ganglia
EUR-like	ENSG00000075826.16	SEC31B	-0.700632	-0.0161385	0.483533	0.821869	Brain_Nucleus_accumbens_basal_ganglia
EUR-like	ENSG00000124116.18	WFDC3	-0.700097	-0.0027826	0.483867	0.821917	Brain_Nucleus_accumbens_basal_ganglia
EUR-like	ENSG00000122515.14	ZMIZ2	-0.699856	-0.00782648	0.484017	0.821917	Brain_Nucleus_accumbens_basal_ganglia
EUR-like	ENSG00000164818.15	DNAAF5	0.69977	0.0169209	0.484071	0.821917	Brain_Nucleus_accumbens_basal_ganglia
EUR-like	ENSG00000115761.15	NOL10	0.698098	0.00731769	0.485116	0.823403	Brain_Nucleus_accumbens_basal_ganglia
EUR-like	ENSG00000196912.12	ANKRD36B	0.697102	0.0062718	0.485739	0.824171	Brain_Nucleus_accumbens_basal_ganglia
EUR-like	ENSG00000122203.14	KIAA1191	-0.696584	-0.0214809	0.486063	0.824305	Brain_Nucleus_accumbens_basal_ganglia
EUR-like	ENSG00000178952.10	TUFM	-0.696189	-0.00954193	0.48631	0.824305	Brain_Nucleus_accumbens_basal_ganglia
EUR-like	ENSG00000203499.11	FAM83H-AS1	0.69593	0.0054594	0.486473	0.824305	Brain_Nucleus_accumbens_basal_ganglia
EUR-like	ENSG00000136003.15	ISCU	0.695487	0.0210154	0.48675	0.824305	Brain_Nucleus_accumbens_basal_ganglia
EUR-like	ENSG00000111186.12	WNT5B	0.69534	0.0136587	0.486843	0.824305	Brain_Nucleus_accumbens_basal_ganglia
EUR-like	ENSG00000222033.1	LINC01124	-0.695097	-0.00755637	0.486995	0.824305	Brain_Nucleus_accumbens_basal_ganglia
EUR-like	ENSG00000256124.5	LINC01152	0.694603	0.00849952	0.487304	0.824305	Brain_Nucleus_accumbens_basal_ganglia
EUR-like	ENSG00000162576.16	MXRA8	0.694403	0.013311	0.48743	0.824305	Brain_Nucleus_accumbens_basal_ganglia
EUR-like	ENSG00000152527.13	PLEKHH2	-0.69337	-0.00585695	0.488078	0.824305	Brain_Nucleus_accumbens_basal_ganglia
EUR-like	ENSG00000177888.7	ZBTB41	0.693022	0.0465983	0.488296	0.824305	Brain_Nucleus_accumbens_basal_ganglia
EUR-like	ENSG00000136717.14	BIN1	0.692742	0.012463	0.488472	0.824305	Brain_Nucleus_accumbens_basal_ganglia
EUR-like	ENSG00000110619.17	CARS	-0.692485	-0.0186997	0.488633	0.824305	Brain_Nucleus_accumbens_basal_ganglia
EUR-like	ENSG00000275358.1	RP5-1025A1.3	0.692483	0.0157784	0.488634	0.824305	Brain_Nucleus_accumbens_basal_ganglia
EUR-like	ENSG00000007171.16	NOS2	0.692166	0.00283762	0.488833	0.824305	Brain_Nucleus_accumbens_basal_ganglia
EUR-like	ENSG00000273125.1	LINC01990	0.69178	0.00647263	0.489076	0.824305	Brain_Nucleus_accumbens_basal_ganglia
EUR-like	ENSG00000188878.19	FBF1	0.691721	0.00499552	0.489112	0.824305	Brain_Nucleus_accumbens_basal_ganglia
EUR-like	ENSG00000141349.8	G6PC3	0.69153	0.0248396	0.489232	0.824305	Brain_Nucleus_accumbens_basal_ganglia
EUR-like	ENSG00000119946.10	CNNM1	0.691489	0.0177244	0.489258	0.824305	Brain_Nucleus_accumbens_basal_ganglia
EUR-like	ENSG00000138757.14	G3BP2	0.691228	0.0577882	0.489422	0.824305	Brain_Nucleus_accumbens_basal_ganglia
EUR-like	ENSG00000274225.1	KB-68A7.1	0.690897	0.0155917	0.48963	0.824305	Brain_Nucleus_accumbens_basal_ganglia
EUR-like	ENSG00000152409.8	JMY	0.690613	0.0133785	0.489809	0.824305	Brain_Nucleus_accumbens_basal_ganglia
EUR-like	ENSG00000115523.16	GNLY	-0.690596	-0.00455797	0.489819	0.824305	Brain_Nucleus_accumbens_basal_ganglia
EUR-like	ENSG00000226091.7	LINC00937	0.690558	0.00346778	0.489843	0.824305	Brain_Nucleus_accumbens_basal_ganglia
EUR-like	ENSG00000158122.11	AAED1	-0.690451	-0.00735647	0.489911	0.824305	Brain_Nucleus_accumbens_basal_ganglia
EUR-like	ENSG00000142279.12	WTIP	-0.689659	-0.0340062	0.490408	0.824855	Brain_Nucleus_accumbens_basal_ganglia
EUR-like	ENSG00000083454.21	P2RX5	0.689167	0.0249397	0.490718	0.825032	Brain_Nucleus_accumbens_basal_ganglia
EUR-like	ENSG00000165526.8	RPUSD4	0.68895	0.0186302	0.490855	0.825032	Brain_Nucleus_accumbens_basal_ganglia
EUR-like	ENSG00000196878.14	LAMB3	-0.688294	-0.0165609	0.491267	0.825164	Brain_Nucleus_accumbens_basal_ganglia
EUR-like	ENSG00000085999.11	RAD54L	0.687425	0.0111146	0.491815	0.825164	Brain_Nucleus_accumbens_basal_ganglia
EUR-like	ENSG00000248184.1	RP11-231C18.1	0.687342	0.00723882	0.491868	0.825164	Brain_Nucleus_accumbens_basal_ganglia
EUR-like	ENSG00000163354.14	DCST2	0.687327	0.0047951	0.491876	0.825164	Brain_Nucleus_accumbens_basal_ganglia
EUR-like	ENSG00000129194.7	SOX15	-0.687312	-0.00961655	0.491886	0.825164	Brain_Nucleus_accumbens_basal_ganglia
EUR-like	ENSG00000196378.11	ZNF34	0.687148	0.00967388	0.49199	0.825164	Brain_Nucleus_accumbens_basal_ganglia
EUR-like	ENSG00000176472.10	ZNF575	0.686494	0.00731841	0.492401	0.825164	Brain_Nucleus_accumbens_basal_ganglia
EUR-like	ENSG00000180287.16	PLD5	-0.686104	-0.0226325	0.492647	0.825164	Brain_Nucleus_accumbens_basal_ganglia
EUR-like	ENSG00000224924.6	LINC00320	-0.685687	-0.0127082	0.492911	0.825164	Brain_Nucleus_accumbens_basal_ganglia
EUR-like	ENSG00000124380.10	SNRNP27	0.685576	0.0073051	0.49298	0.825164	Brain_Nucleus_accumbens_basal_ganglia
EUR-like	ENSG00000122432.17	SPATA1	-0.68552	-0.00978948	0.493016	0.825164	Brain_Nucleus_accumbens_basal_ganglia
EUR-like	ENSG00000159212.12	CLIC6	-0.685384	-0.0138129	0.493102	0.825164	Brain_Nucleus_accumbens_basal_ganglia
EUR-like	ENSG00000185963.13	BICD2	0.685303	0.00932693	0.493153	0.825164	Brain_Nucleus_accumbens_basal_ganglia
EUR-like	ENSG00000152223.12	EPG5	-0.685007	-0.0125484	0.49334	0.825192	Brain_Nucleus_accumbens_basal_ganglia
EUR-like	ENSG00000259134.5	LINC00924	0.684706	0.00725965	0.493529	0.825223	Brain_Nucleus_accumbens_basal_ganglia
EUR-like	ENSG00000157219.3	HTR5A	-0.684091	-0.0393801	0.493918	0.825587	Brain_Nucleus_accumbens_basal_ganglia
EUR-like	ENSG00000232063.1	RP11-307E17.8	-0.683147	-0.00768065	0.494514	0.826298	Brain_Nucleus_accumbens_basal_ganglia
EUR-like	ENSG00000100814.17	CCNB1IP1	-0.682701	-0.00618276	0.494796	0.826476	Brain_Nucleus_accumbens_basal_ganglia
EUR-like	ENSG00000182551.13	ADI1	0.682438	0.00916739	0.494962	0.826476	Brain_Nucleus_accumbens_basal_ganglia
EUR-like	ENSG00000135643.4	KCNMB4	0.68174	0.00641843	0.495403	0.826877	Brain_Nucleus_accumbens_basal_ganglia
EUR-like	ENSG00000019102.11	VSIG2	0.681152	0.00784702	0.495775	0.826877	Brain_Nucleus_accumbens_basal_ganglia
EUR-like	ENSG00000249859.9	PVT1	0.680859	0.0113985	0.495961	0.826877	Brain_Nucleus_accumbens_basal_ganglia
EUR-like	ENSG00000236854.1	AL121656.5	0.680827	0.00810711	0.495981	0.826877	Brain_Nucleus_accumbens_basal_ganglia
EUR-like	ENSG00000151348.13	EXT2	0.680437	0.00949512	0.496228	0.826877	Brain_Nucleus_accumbens_basal_ganglia
EUR-like	ENSG00000141519.14	CCDC40	-0.680317	-0.00530944	0.496304	0.826877	Brain_Nucleus_accumbens_basal_ganglia
EUR-like	ENSG00000100239.15	PPP6R2	-0.679903	-0.00906234	0.496566	0.826877	Brain_Nucleus_accumbens_basal_ganglia
EUR-like	ENSG00000121410.11	A1BG	0.679895	0.0120005	0.496571	0.826877	Brain_Nucleus_accumbens_basal_ganglia
EUR-like	ENSG00000005471.15	ABCB4	0.678979	0.00666019	0.497151	0.827558	Brain_Nucleus_accumbens_basal_ganglia
EUR-like	ENSG00000228408.6	RP1-111D6.3	-0.678563	-0.0057424	0.497415	0.827712	Brain_Nucleus_accumbens_basal_ganglia
EUR-like	ENSG00000162493.16	PDPN	0.677886	0.0280531	0.497844	0.828141	Brain_Nucleus_accumbens_basal_ganglia
EUR-like	ENSG00000081913.13	PHLPP1	-0.676899	-0.152191	0.49847	0.828633	Brain_Nucleus_accumbens_basal_ganglia
EUR-like	ENSG00000242866.9	STRC	0.676812	0.00906923	0.498525	0.828633	Brain_Nucleus_accumbens_basal_ganglia
EUR-like	ENSG00000159231.5	CBR3	0.676478	0.0156069	0.498737	0.828633	Brain_Nucleus_accumbens_basal_ganglia
EUR-like	ENSG00000177432.6	NAP1L5	0.676238	0.0370605	0.49889	0.828633	Brain_Nucleus_accumbens_basal_ganglia
EUR-like	ENSG00000129484.13	PARP2	0.676069	0.0145936	0.498997	0.828633	Brain_Nucleus_accumbens_basal_ganglia
EUR-like	ENSG00000168385.17	2025-09-02	0.674137	0.00665269	0.500224	0.830386	Brain_Nucleus_accumbens_basal_ganglia
EUR-like	ENSG00000125898.12	FAM110A	-0.673257	-0.010506	0.500784	0.83093	Brain_Nucleus_accumbens_basal_ganglia
EUR-like	ENSG00000233977.1	RP11-310H4.2	0.672945	0.0181536	0.500982	0.83093	Brain_Nucleus_accumbens_basal_ganglia
EUR-like	ENSG00000165929.12	TC2N	0.672605	0.00343456	0.501199	0.83093	Brain_Nucleus_accumbens_basal_ganglia
EUR-like	ENSG00000156804.7	FBXO32	0.672518	0.0142881	0.501254	0.83093	Brain_Nucleus_accumbens_basal_ganglia
EUR-like	ENSG00000066032.18	CTNNA2	0.67227	0.0152187	0.501412	0.83093	Brain_Nucleus_accumbens_basal_ganglia
EUR-like	ENSG00000271303.1	SRXN1	0.671854	0.00584701	0.501677	0.83108	Brain_Nucleus_accumbens_basal_ganglia
EUR-like	ENSG00000108349.16	CASC3	0.671588	0.0129476	0.501846	0.83108	Brain_Nucleus_accumbens_basal_ganglia
EUR-like	ENSG00000254427.1	RP11-430H10.1	-0.671182	-0.00292236	0.502105	0.831088	Brain_Nucleus_accumbens_basal_ganglia
EUR-like	ENSG00000263958.1	RP11-676J15.1	-0.671041	-0.0121937	0.502194	0.831088	Brain_Nucleus_accumbens_basal_ganglia
EUR-like	ENSG00000111671.9	SPSB2	-0.670721	-0.00277984	0.502398	0.83114	Brain_Nucleus_accumbens_basal_ganglia
EUR-like	ENSG00000203778.7	FAM229B	0.670139	0.0119577	0.502769	0.831406	Brain_Nucleus_accumbens_basal_ganglia
EUR-like	ENSG00000109184.14	DCUN1D4	0.669929	0.0247008	0.502903	0.831406	Brain_Nucleus_accumbens_basal_ganglia
EUR-like	ENSG00000130803.14	ZNF317	0.669578	0.00577752	0.503127	0.831492	Brain_Nucleus_accumbens_basal_ganglia
EUR-like	ENSG00000123685.8	BATF3	0.668674	0.0058165	0.503703	0.832156	Brain_Nucleus_accumbens_basal_ganglia
EUR-like	ENSG00000180104.15	EXOC3	-0.66837	-0.00795538	0.503897	0.832156	Brain_Nucleus_accumbens_basal_ganglia
EUR-like	ENSG00000268362.5	CTD-2017D11.1	-0.667686	-0.00918131	0.504334	0.832156	Brain_Nucleus_accumbens_basal_ganglia
EUR-like	ENSG00000162869.15	PPP1R21	0.667479	0.0109526	0.504466	0.832156	Brain_Nucleus_accumbens_basal_ganglia
EUR-like	ENSG00000213445.9	SIPA1	0.667226	0.0196327	0.504628	0.832156	Brain_Nucleus_accumbens_basal_ganglia
EUR-like	ENSG00000109063.14	MYH3	0.666835	0.00578083	0.504878	0.832156	Brain_Nucleus_accumbens_basal_ganglia
EUR-like	ENSG00000100060.17	MFNG	-0.666793	-0.014236	0.504904	0.832156	Brain_Nucleus_accumbens_basal_ganglia
EUR-like	ENSG00000168291.12	PDHB	-0.666791	-0.0124096	0.504905	0.832156	Brain_Nucleus_accumbens_basal_ganglia
EUR-like	ENSG00000176018.12	LYSMD3	0.665631	0.0130526	0.505647	0.832887	Brain_Nucleus_accumbens_basal_ganglia
EUR-like	ENSG00000271811.1	RP1-79C4.4	0.665558	0.00525851	0.505694	0.832887	Brain_Nucleus_accumbens_basal_ganglia
EUR-like	ENSG00000144134.18	RABL2A	0.664911	0.0188145	0.506108	0.833285	Brain_Nucleus_accumbens_basal_ganglia
EUR-like	ENSG00000153310.19	FAM49B	0.664038	0.0232587	0.506666	0.833683	Brain_Nucleus_accumbens_basal_ganglia
EUR-like	ENSG00000254636.1	ARMS2	0.663994	0.00797038	0.506694	0.833683	Brain_Nucleus_accumbens_basal_ganglia
EUR-like	ENSG00000184293.7	CLECL1	0.662965	0.00790037	0.507353	0.834267	Brain_Nucleus_accumbens_basal_ganglia
EUR-like	ENSG00000261701.6	HPR	0.662189	0.00241833	0.50785	0.834267	Brain_Nucleus_accumbens_basal_ganglia
EUR-like	ENSG00000173905.8	GOLIM4	-0.662131	-0.0324155	0.507887	0.834267	Brain_Nucleus_accumbens_basal_ganglia
EUR-like	ENSG00000271967.1	RP11-134K13.4	0.662014	0.00716667	0.507962	0.834267	Brain_Nucleus_accumbens_basal_ganglia
EUR-like	ENSG00000157379.13	DHRS1	-0.662003	-0.00289246	0.50797	0.834267	Brain_Nucleus_accumbens_basal_ganglia
EUR-like	ENSG00000189067.12	LITAF	-0.661248	-0.0209591	0.508453	0.834267	Brain_Nucleus_accumbens_basal_ganglia
EUR-like	ENSG00000182923.16	CEP63	-0.661068	-0.0115114	0.508569	0.834267	Brain_Nucleus_accumbens_basal_ganglia
EUR-like	ENSG00000145675.14	PIK3R1	0.660841	0.0102138	0.508714	0.834267	Brain_Nucleus_accumbens_basal_ganglia
EUR-like	ENSG00000244625.5	MIATNB	-0.660815	-0.00808995	0.508731	0.834267	Brain_Nucleus_accumbens_basal_ganglia
EUR-like	ENSG00000274512.5	TBC1D3L	0.660746	0.0194708	0.508775	0.834267	Brain_Nucleus_accumbens_basal_ganglia
EUR-like	ENSG00000179094.15	PER1	-0.659961	-0.0269739	0.509279	0.834706	Brain_Nucleus_accumbens_basal_ganglia
EUR-like	ENSG00000162714.12	ZNF496	0.659791	0.00751262	0.509388	0.834706	Brain_Nucleus_accumbens_basal_ganglia
EUR-like	ENSG00000115840.13	SLC25A12	-0.659384	-0.0130452	0.509649	0.834851	Brain_Nucleus_accumbens_basal_ganglia
EUR-like	ENSG00000281392.1	LINC00506	-0.658714	-0.0130306	0.51008	0.835273	Brain_Nucleus_accumbens_basal_ganglia
EUR-like	ENSG00000215866.7	LINC01356	0.658223	0.00968861	0.510395	0.835506	Brain_Nucleus_accumbens_basal_ganglia
EUR-like	ENSG00000112562.18	SMOC2	0.657826	0.011308	0.51065	0.83564	Brain_Nucleus_accumbens_basal_ganglia
EUR-like	ENSG00000167720.12	SRR	0.656472	0.00635071	0.51152	0.835649	Brain_Nucleus_accumbens_basal_ganglia
EUR-like	ENSG00000085117.11	CD82	0.656264	0.00632095	0.511655	0.835649	Brain_Nucleus_accumbens_basal_ganglia
EUR-like	ENSG00000256537.4	SMIM10L1	-0.656258	-0.00328638	0.511658	0.835649	Brain_Nucleus_accumbens_basal_ganglia
EUR-like	ENSG00000121570.12	DPPA4	0.656185	0.00643822	0.511705	0.835649	Brain_Nucleus_accumbens_basal_ganglia
EUR-like	ENSG00000008988.9	RPS20	-0.655978	-0.0134267	0.511838	0.835649	Brain_Nucleus_accumbens_basal_ganglia
EUR-like	ENSG00000167632.14	TRAPPC9	0.655882	0.028569	0.5119	0.835649	Brain_Nucleus_accumbens_basal_ganglia
EUR-like	ENSG00000116983.12	HPCAL4	0.655481	0.0211552	0.512158	0.835649	Brain_Nucleus_accumbens_basal_ganglia
EUR-like	ENSG00000089902.9	RCOR1	0.655242	0.0268424	0.512312	0.835649	Brain_Nucleus_accumbens_basal_ganglia
EUR-like	ENSG00000137135.17	ARHGEF39	-0.655018	-0.00440614	0.512456	0.835649	Brain_Nucleus_accumbens_basal_ganglia
EUR-like	ENSG00000121904.17	CSMD2	0.654952	0.0198555	0.512499	0.835649	Brain_Nucleus_accumbens_basal_ganglia
EUR-like	ENSG00000181610.12	MRPS23	0.654861	0.0481973	0.512557	0.835649	Brain_Nucleus_accumbens_basal_ganglia
EUR-like	ENSG00000166529.14	ZSCAN21	-0.654257	-0.00566308	0.512946	0.836002	Brain_Nucleus_accumbens_basal_ganglia
EUR-like	ENSG00000150316.11	CWC15	-0.653215	-0.0154592	0.513618	0.836815	Brain_Nucleus_accumbens_basal_ganglia
EUR-like	ENSG00000273374.1	RP11-383I23.2	-0.652517	-0.0159931	0.514068	0.836949	Brain_Nucleus_accumbens_basal_ganglia
EUR-like	ENSG00000172058.15	SERF1A	-0.652498	-0.00289588	0.51408	0.836949	Brain_Nucleus_accumbens_basal_ganglia
EUR-like	ENSG00000214026.10	MRPL23	-0.652282	-0.00431696	0.51422	0.836949	Brain_Nucleus_accumbens_basal_ganglia
EUR-like	ENSG00000274723.1	RP11-618L22.1	-0.652008	-0.0133265	0.514396	0.836953	Brain_Nucleus_accumbens_basal_ganglia
EUR-like	ENSG00000250312.6	ZNF718	0.650865	0.00251577	0.515134	0.837872	Brain_Nucleus_accumbens_basal_ganglia
EUR-like	ENSG00000159111.12	MRPL10	0.649518	0.0186971	0.516003	0.839004	Brain_Nucleus_accumbens_basal_ganglia
EUR-like	ENSG00000185561.9	TLCD2	-0.648756	-0.0154482	0.516496	0.839454	Brain_Nucleus_accumbens_basal_ganglia
EUR-like	ENSG00000124783.12	SSR1	0.648308	0.00881142	0.516786	0.839454	Brain_Nucleus_accumbens_basal_ganglia
EUR-like	ENSG00000183067.5	IGSF5	-0.647901	-0.00506547	0.517049	0.839454	Brain_Nucleus_accumbens_basal_ganglia
EUR-like	ENSG00000170959.14	DCDC1	-0.647866	-0.0179855	0.517071	0.839454	Brain_Nucleus_accumbens_basal_ganglia
EUR-like	ENSG00000166509.10	CLEC3A	0.647354	0.00680033	0.517403	0.839454	Brain_Nucleus_accumbens_basal_ganglia
EUR-like	ENSG00000100441.9	KHNYN	-0.647259	-0.0091068	0.517464	0.839454	Brain_Nucleus_accumbens_basal_ganglia
EUR-like	ENSG00000254319.5	RP11-134O21.1	0.647163	0.00369989	0.517526	0.839454	Brain_Nucleus_accumbens_basal_ganglia
EUR-like	ENSG00000143194.12	MAEL	-0.646773	-0.00353229	0.517779	0.839454	Brain_Nucleus_accumbens_basal_ganglia
EUR-like	ENSG00000177303.9	CASKIN2	-0.646493	-0.023805	0.51796	0.839454	Brain_Nucleus_accumbens_basal_ganglia
EUR-like	ENSG00000198961.9	PJA2	0.646309	0.0331907	0.518079	0.839454	Brain_Nucleus_accumbens_basal_ganglia
EUR-like	ENSG00000100445.17	SDR39U1	-0.646138	-0.00843104	0.51819	0.839454	Brain_Nucleus_accumbens_basal_ganglia
EUR-like	ENSG00000167550.10	RHEBL1	-0.645213	-0.0118269	0.518789	0.839846	Brain_Nucleus_accumbens_basal_ganglia
EUR-like	ENSG00000153157.12	SYCP2L	-0.645136	-0.0109584	0.518839	0.839846	Brain_Nucleus_accumbens_basal_ganglia
EUR-like	ENSG00000100249.4	C22orf31	-0.644959	-0.00782412	0.518954	0.839846	Brain_Nucleus_accumbens_basal_ganglia
EUR-like	ENSG00000136448.11	NMT1	0.644537	0.0111464	0.519227	0.840008	Brain_Nucleus_accumbens_basal_ganglia
EUR-like	ENSG00000272733.1	KB-208E9.1	-0.644162	-0.00657378	0.51947	0.84012	Brain_Nucleus_accumbens_basal_ganglia
EUR-like	ENSG00000134569.9	LRP4	0.642867	0.015921	0.52031	0.840713	Brain_Nucleus_accumbens_basal_ganglia
EUR-like	ENSG00000086570.12	FAT2	0.64282	0.011143	0.520341	0.840713	Brain_Nucleus_accumbens_basal_ganglia
EUR-like	ENSG00000213903.8	LTB4R	0.642793	0.0175133	0.520358	0.840713	Brain_Nucleus_accumbens_basal_ganglia
EUR-like	ENSG00000243795.1	LINC02044	-0.642514	-0.00760462	0.520539	0.840724	Brain_Nucleus_accumbens_basal_ganglia
EUR-like	ENSG00000158828.7	PINK1	-0.641082	-0.0120603	0.521469	0.841452	Brain_Nucleus_accumbens_basal_ganglia
EUR-like	ENSG00000241233.3	KRTAP5-8	-0.641042	-0.011838	0.521495	0.841452	Brain_Nucleus_accumbens_basal_ganglia
EUR-like	ENSG00000196724.12	ZNF418	-0.640509	-0.00654441	0.521842	0.841452	Brain_Nucleus_accumbens_basal_ganglia
EUR-like	ENSG00000119684.15	MLH3	0.640365	0.0120759	0.521935	0.841452	Brain_Nucleus_accumbens_basal_ganglia
EUR-like	ENSG00000085552.16	IGSF9	-0.640266	-0.0111122	0.522	0.841452	Brain_Nucleus_accumbens_basal_ganglia
EUR-like	ENSG00000132383.11	RPA1	-0.640213	-0.0063877	0.522034	0.841452	Brain_Nucleus_accumbens_basal_ganglia
EUR-like	ENSG00000162819.11	BROX	0.639037	0.0097007	0.522799	0.842024	Brain_Nucleus_accumbens_basal_ganglia
EUR-like	ENSG00000168491.9	CCDC110	-0.638812	-0.0086839	0.522945	0.842024	Brain_Nucleus_accumbens_basal_ganglia
EUR-like	ENSG00000212127.5	TAS2R14	-0.638472	-0.00568509	0.523166	0.842024	Brain_Nucleus_accumbens_basal_ganglia
EUR-like	ENSG00000116984.12	MTR	0.638322	0.014654	0.523264	0.842024	Brain_Nucleus_accumbens_basal_ganglia
EUR-like	ENSG00000226516.7	FAM138B	-0.638225	-0.00760444	0.523327	0.842024	Brain_Nucleus_accumbens_basal_ganglia
EUR-like	ENSG00000267665.1	RP11-13K12.2	-0.637838	-0.0115987	0.523579	0.842024	Brain_Nucleus_accumbens_basal_ganglia
EUR-like	ENSG00000167384.10	ZNF180	-0.637654	-0.00536811	0.523699	0.842024	Brain_Nucleus_accumbens_basal_ganglia
EUR-like	ENSG00000141994.15	DUS3L	0.637525	0.00563526	0.523783	0.842024	Brain_Nucleus_accumbens_basal_ganglia
EUR-like	ENSG00000131848.9	ZSCAN5A	-0.636339	-0.0108487	0.524555	0.842736	Brain_Nucleus_accumbens_basal_ganglia
EUR-like	ENSG00000236682.1	AC068282.3	-0.63631	-0.00188009	0.524574	0.842736	Brain_Nucleus_accumbens_basal_ganglia
EUR-like	ENSG00000182362.13	YBEY	0.635871	0.00270464	0.524861	0.842758	Brain_Nucleus_accumbens_basal_ganglia
EUR-like	ENSG00000105755.7	ETHE1	0.635436	0.00974501	0.525144	0.842758	Brain_Nucleus_accumbens_basal_ganglia
EUR-like	ENSG00000204618.8	RNF39	0.634367	0.00728767	0.525841	0.842758	Brain_Nucleus_accumbens_basal_ganglia
EUR-like	ENSG00000141858.11	SAMD1	0.634041	0.00898639	0.526054	0.842758	Brain_Nucleus_accumbens_basal_ganglia
EUR-like	ENSG00000106692.13	FKTN	-0.633971	-0.0163955	0.5261	0.842758	Brain_Nucleus_accumbens_basal_ganglia
EUR-like	ENSG00000170788.13	DYDC1	0.633633	0.0102092	0.52632	0.842758	Brain_Nucleus_accumbens_basal_ganglia
EUR-like	ENSG00000174514.12	MFSD4A	-0.633563	-0.0106623	0.526366	0.842758	Brain_Nucleus_accumbens_basal_ganglia
EUR-like	ENSG00000236354.1	LINC00437	-0.633548	-0.00496522	0.526376	0.842758	Brain_Nucleus_accumbens_basal_ganglia
EUR-like	ENSG00000183287.13	CCBE1	-0.633448	-0.00395114	0.526441	0.842758	Brain_Nucleus_accumbens_basal_ganglia
EUR-like	ENSG00000198792.12	TMEM184B	0.633408	0.00771037	0.526467	0.842758	Brain_Nucleus_accumbens_basal_ganglia
EUR-like	ENSG00000120306.9	CYSTM1	0.633156	0.0329688	0.526632	0.842758	Brain_Nucleus_accumbens_basal_ganglia
EUR-like	ENSG00000120158.11	RCL1	-0.632938	-0.00788146	0.526774	0.842758	Brain_Nucleus_accumbens_basal_ganglia
EUR-like	ENSG00000171469.10	ZNF561	-0.632815	-0.00632416	0.526855	0.842758	Brain_Nucleus_accumbens_basal_ganglia
EUR-like	ENSG00000281721.1	LINC01080	0.632017	0.00371868	0.527376	0.843312	Brain_Nucleus_accumbens_basal_ganglia
EUR-like	ENSG00000263731.1	RP11-498C9.15	0.631478	0.00929707	0.527728	0.843597	Brain_Nucleus_accumbens_basal_ganglia
EUR-like	ENSG00000136698.8	CFC1	-0.6312	-0.28514	0.52791	0.843609	Brain_Nucleus_accumbens_basal_ganglia
EUR-like	ENSG00000139132.14	FGD4	0.63045	0.00997715	0.5284	0.844113	Brain_Nucleus_accumbens_basal_ganglia
EUR-like	ENSG00000187535.13	IFT140	-0.629227	-0.0173804	0.529201	0.84463	Brain_Nucleus_accumbens_basal_ganglia
EUR-like	ENSG00000196208.13	GREB1	-0.629195	-0.00537745	0.529222	0.84463	Brain_Nucleus_accumbens_basal_ganglia
EUR-like	ENSG00000166260.10	COX11	-0.629061	-0.00831452	0.529309	0.84463	Brain_Nucleus_accumbens_basal_ganglia
EUR-like	ENSG00000161929.14	SCIMP	0.628887	0.00955696	0.529423	0.84463	Brain_Nucleus_accumbens_basal_ganglia
EUR-like	ENSG00000156469.8	MTERF3	-0.627741	-0.0111895	0.530173	0.845267	Brain_Nucleus_accumbens_basal_ganglia
EUR-like	ENSG00000268658.5	LINC00664	0.62769	0.0171427	0.530207	0.845267	Brain_Nucleus_accumbens_basal_ganglia
EUR-like	ENSG00000118298.10	CA14	-0.627477	-0.00732888	0.530347	0.845267	Brain_Nucleus_accumbens_basal_ganglia
EUR-like	ENSG00000231133.6	HAR1B	-0.626956	-0.00512315	0.530688	0.845532	Brain_Nucleus_accumbens_basal_ganglia
EUR-like	ENSG00000215251.3	FASTKD5	-0.626285	-0.00882372	0.531128	0.845688	Brain_Nucleus_accumbens_basal_ganglia
EUR-like	ENSG00000271553.1	RP11-274B21.10	0.626273	0.00305935	0.531136	0.845688	Brain_Nucleus_accumbens_basal_ganglia
EUR-like	ENSG00000182013.17	PNMAL1	0.625878	0.012826	0.531395	0.845823	Brain_Nucleus_accumbens_basal_ganglia
EUR-like	ENSG00000015475.18	BID	0.625459	0.0109768	0.53167	0.845982	Brain_Nucleus_accumbens_basal_ganglia
EUR-like	ENSG00000103415.11	HMOX2	-0.624881	-0.0264426	0.532049	0.846306	Brain_Nucleus_accumbens_basal_ganglia
EUR-like	ENSG00000173535.13	TNFRSF10C	-0.624549	-0.0041406	0.532267	0.846341	Brain_Nucleus_accumbens_basal_ganglia
EUR-like	ENSG00000136932.13	TRMO	-0.62387	-0.00406383	0.532713	0.846341	Brain_Nucleus_accumbens_basal_ganglia
EUR-like	ENSG00000250198.1	LINC02199	-0.623546	-0.0121566	0.532926	0.846341	Brain_Nucleus_accumbens_basal_ganglia
EUR-like	ENSG00000119900.7	OGFRL1	0.623161	0.0223835	0.533179	0.846341	Brain_Nucleus_accumbens_basal_ganglia
EUR-like	ENSG00000167842.15	MIS12	0.623059	0.0116695	0.533246	0.846341	Brain_Nucleus_accumbens_basal_ganglia
EUR-like	ENSG00000167535.7	CACNB3	0.622512	0.00789414	0.533605	0.846341	Brain_Nucleus_accumbens_basal_ganglia
EUR-like	ENSG00000137269.14	LRRC1	-0.622483	-0.00532638	0.533625	0.846341	Brain_Nucleus_accumbens_basal_ganglia
EUR-like	ENSG00000177234.7	LINC01561	-0.622365	-0.00965597	0.533702	0.846341	Brain_Nucleus_accumbens_basal_ganglia
EUR-like	ENSG00000176840.11	MIR7-3HG	-0.6216	-0.0259147	0.534205	0.846341	Brain_Nucleus_accumbens_basal_ganglia
EUR-like	ENSG00000127022.14	CANX	-0.621532	-0.0107491	0.53425	0.846341	Brain_Nucleus_accumbens_basal_ganglia
EUR-like	ENSG00000250506.7	CDK3	-0.620587	-0.00487243	0.534872	0.846341	Brain_Nucleus_accumbens_basal_ganglia
EUR-like	ENSG00000224790.2	AP000704.5	0.620455	0.00316004	0.534958	0.846341	Brain_Nucleus_accumbens_basal_ganglia
EUR-like	ENSG00000135766.8	EGLN1	-0.62037	-0.0260652	0.535014	0.846341	Brain_Nucleus_accumbens_basal_ganglia
EUR-like	ENSG00000011260.13	UTP18	0.62029	0.00901255	0.535067	0.846341	Brain_Nucleus_accumbens_basal_ganglia
EUR-like	ENSG00000151689.12	INPP1	-0.619875	-0.0052807	0.53534	0.846341	Brain_Nucleus_accumbens_basal_ganglia
EUR-like	ENSG00000119913.4	TECTB	0.619343	0.00566537	0.535691	0.846341	Brain_Nucleus_accumbens_basal_ganglia
EUR-like	ENSG00000154328.15	NEIL2	-0.619215	-0.00398961	0.535775	0.846341	Brain_Nucleus_accumbens_basal_ganglia
EUR-like	ENSG00000260633.1	RP11-375I20.6	-0.619128	-0.00470893	0.535832	0.846341	Brain_Nucleus_accumbens_basal_ganglia
EUR-like	ENSG00000133706.17	LARS	0.618699	0.00359348	0.536115	0.846341	Brain_Nucleus_accumbens_basal_ganglia
EUR-like	ENSG00000275395.4	FCGBP	-0.618658	-0.00711295	0.536142	0.846341	Brain_Nucleus_accumbens_basal_ganglia
EUR-like	ENSG00000154945.6	ANKRD40	-0.618489	-0.0166538	0.536253	0.846341	Brain_Nucleus_accumbens_basal_ganglia
EUR-like	ENSG00000196313.11	POM121	-0.618429	-0.0248743	0.536292	0.846341	Brain_Nucleus_accumbens_basal_ganglia
EUR-like	ENSG00000025772.7	TOMM34	-0.618406	-0.0267152	0.536308	0.846341	Brain_Nucleus_accumbens_basal_ganglia
EUR-like	ENSG00000283154.2	IQCJ-SCHIP1	0.618375	0.0108778	0.536328	0.846341	Brain_Nucleus_accumbens_basal_ganglia
EUR-like	ENSG00000159228.12	CBR1	-0.618193	-0.00659666	0.536448	0.846341	Brain_Nucleus_accumbens_basal_ganglia
EUR-like	ENSG00000128944.13	KNSTRN	-0.617787	-0.00212281	0.536716	0.846488	Brain_Nucleus_accumbens_basal_ganglia
EUR-like	ENSG00000122034.14	GTF3A	0.616768	0.00708372	0.537388	0.847271	Brain_Nucleus_accumbens_basal_ganglia
EUR-like	ENSG00000167840.13	ZNF232	0.6156	0.00661779	0.538158	0.848116	Brain_Nucleus_accumbens_basal_ganglia
EUR-like	ENSG00000184619.3	KRBA2	0.615214	0.00891193	0.538413	0.848116	Brain_Nucleus_accumbens_basal_ganglia
EUR-like	ENSG00000271780.1	RP11-1017G21.5	0.614941	0.00382816	0.538594	0.848116	Brain_Nucleus_accumbens_basal_ganglia
EUR-like	ENSG00000122483.17	CCDC18	-0.614893	-0.0142378	0.538626	0.848116	Brain_Nucleus_accumbens_basal_ganglia
EUR-like	ENSG00000136895.18	GARNL3	0.614603	0.00729334	0.538817	0.848141	Brain_Nucleus_accumbens_basal_ganglia
EUR-like	ENSG00000127952.16	STYXL1	-0.614192	-0.00510869	0.539089	0.848293	Brain_Nucleus_accumbens_basal_ganglia
EUR-like	ENSG00000271646.1	RP11-326I11.3	0.613312	0.0208538	0.53967	0.848556	Brain_Nucleus_accumbens_basal_ganglia
EUR-like	ENSG00000189056.13	RELN	0.613229	0.0159738	0.539725	0.848556	Brain_Nucleus_accumbens_basal_ganglia
EUR-like	ENSG00000197915.5	HRNR	-0.612974	-0.00269404	0.539893	0.848556	Brain_Nucleus_accumbens_basal_ganglia
EUR-like	ENSG00000183605.16	SFXN4	0.612876	0.0025268	0.539958	0.848556	Brain_Nucleus_accumbens_basal_ganglia
EUR-like	ENSG00000163946.13	FAM208A	0.611728	0.0149794	0.540718	0.849473	Brain_Nucleus_accumbens_basal_ganglia
EUR-like	ENSG00000181513.14	ACBD4	0.610887	0.00978035	0.541275	0.849856	Brain_Nucleus_accumbens_basal_ganglia
EUR-like	ENSG00000086232.12	EIF2AK1	-0.61043	-0.00718345	0.541577	0.849856	Brain_Nucleus_accumbens_basal_ganglia
EUR-like	ENSG00000141854.9	MISP3	-0.609868	-0.00649007	0.54195	0.849856	Brain_Nucleus_accumbens_basal_ganglia
EUR-like	ENSG00000146530.11	VWDE	-0.609297	-0.00312888	0.542328	0.849856	Brain_Nucleus_accumbens_basal_ganglia
EUR-like	ENSG00000177462.6	OR2T8	-0.608978	-0.00613106	0.542539	0.849856	Brain_Nucleus_accumbens_basal_ganglia
EUR-like	ENSG00000214381.4	LINC00488	-0.608911	-0.0151761	0.542584	0.849856	Brain_Nucleus_accumbens_basal_ganglia
EUR-like	ENSG00000164919.10	COX6C	-0.608535	-0.0179757	0.542833	0.849856	Brain_Nucleus_accumbens_basal_ganglia
EUR-like	ENSG00000235979.8	AC004448.5	-0.608492	-0.0096146	0.542861	0.849856	Brain_Nucleus_accumbens_basal_ganglia
EUR-like	ENSG00000130640.13	TUBGCP2	0.608249	0.0104649	0.543022	0.849856	Brain_Nucleus_accumbens_basal_ganglia
EUR-like	ENSG00000177030.16	DEAF1	0.608213	0.0145568	0.543046	0.849856	Brain_Nucleus_accumbens_basal_ganglia
EUR-like	ENSG00000164654.15	MIOS	-0.608202	-0.00810747	0.543053	0.849856	Brain_Nucleus_accumbens_basal_ganglia
EUR-like	ENSG00000100823.11	APEX1	0.608175	0.021985	0.543071	0.849856	Brain_Nucleus_accumbens_basal_ganglia
EUR-like	ENSG00000136051.13	WASHC4	0.606089	0.0127255	0.544456	0.851747	Brain_Nucleus_accumbens_basal_ganglia
EUR-like	ENSG00000046604.12	DSG2	-0.605338	-0.00361143	0.544955	0.852155	Brain_Nucleus_accumbens_basal_ganglia
EUR-like	ENSG00000154845.15	PPP4R1	-0.604617	-0.0191418	0.545434	0.852155	Brain_Nucleus_accumbens_basal_ganglia
EUR-like	ENSG00000215018.9	COL28A1	-0.604458	-0.00693051	0.545539	0.852155	Brain_Nucleus_accumbens_basal_ganglia
EUR-like	ENSG00000115306.15	SPTBN1	0.604305	0.0129972	0.545641	0.852155	Brain_Nucleus_accumbens_basal_ganglia
EUR-like	ENSG00000164695.4	CHMP4C	0.604003	0.00660776	0.545842	0.852155	Brain_Nucleus_accumbens_basal_ganglia
EUR-like	ENSG00000246898.1	LINC00920	0.603865	0.00586703	0.545933	0.852155	Brain_Nucleus_accumbens_basal_ganglia
EUR-like	ENSG00000085465.12	OVGP1	0.603711	0.0136797	0.546036	0.852155	Brain_Nucleus_accumbens_basal_ganglia
EUR-like	ENSG00000123892.11	RAB38	-0.603574	-0.00784518	0.546127	0.852155	Brain_Nucleus_accumbens_basal_ganglia
EUR-like	ENSG00000134897.13	BIVM	0.601889	0.0116054	0.547248	0.852738	Brain_Nucleus_accumbens_basal_ganglia
EUR-like	ENSG00000184227.7	ACOT1	0.601868	0.00346768	0.547262	0.852738	Brain_Nucleus_accumbens_basal_ganglia
EUR-like	ENSG00000152684.10	PELO	0.601497	0.0129145	0.547509	0.852738	Brain_Nucleus_accumbens_basal_ganglia
EUR-like	ENSG00000183833.16	MAATS1	-0.60139	-0.0240586	0.54758	0.852738	Brain_Nucleus_accumbens_basal_ganglia
EUR-like	ENSG00000165695.9	AK8	0.60127	0.00765009	0.54766	0.852738	Brain_Nucleus_accumbens_basal_ganglia
EUR-like	ENSG00000110660.14	SLC35F2	-0.60091	-0.00290344	0.5479	0.852738	Brain_Nucleus_accumbens_basal_ganglia
EUR-like	ENSG00000150867.13	PIP4K2A	0.600616	0.0129975	0.548096	0.852738	Brain_Nucleus_accumbens_basal_ganglia
EUR-like	ENSG00000175538.10	KCNE3	0.600549	0.0048717	0.548141	0.852738	Brain_Nucleus_accumbens_basal_ganglia
EUR-like	ENSG00000250565.6	ATP6V1E2	-0.600009	-0.00417635	0.5485	0.852738	Brain_Nucleus_accumbens_basal_ganglia
EUR-like	ENSG00000184584.12	TMEM173	0.599834	0.0110631	0.548617	0.852738	Brain_Nucleus_accumbens_basal_ganglia
EUR-like	ENSG00000183439.7	TRIM61	0.599638	0.00292993	0.548747	0.852738	Brain_Nucleus_accumbens_basal_ganglia
EUR-like	ENSG00000144554.10	FANCD2	-0.599611	-0.00631962	0.548765	0.852738	Brain_Nucleus_accumbens_basal_ganglia
EUR-like	ENSG00000121542.11	SEC22A	-0.599548	-0.00655457	0.548808	0.852738	Brain_Nucleus_accumbens_basal_ganglia
EUR-like	ENSG00000078124.11	ACER3	0.599304	0.0181053	0.54897	0.852738	Brain_Nucleus_accumbens_basal_ganglia
EUR-like	ENSG00000187862.11	TTC24	0.599015	0.0132241	0.549163	0.852764	Brain_Nucleus_accumbens_basal_ganglia
EUR-like	ENSG00000115963.13	RND3	0.597981	0.0116677	0.549853	0.853561	Brain_Nucleus_accumbens_basal_ganglia
EUR-like	ENSG00000205809.9	KLRC2	-0.596402	-0.00233025	0.550907	0.854765	Brain_Nucleus_accumbens_basal_ganglia
EUR-like	ENSG00000215483.9	LINC00598	0.596087	0.00613119	0.551117	0.854765	Brain_Nucleus_accumbens_basal_ganglia
EUR-like	ENSG00000260388.2	LINC00562	-0.596024	-0.00418962	0.551159	0.854765	Brain_Nucleus_accumbens_basal_ganglia
EUR-like	ENSG00000122033.14	MTIF3	-0.595469	-0.020048	0.55153	0.855066	Brain_Nucleus_accumbens_basal_ganglia
EUR-like	ENSG00000152763.16	WDR78	-0.595164	-0.00781043	0.551734	0.855103	Brain_Nucleus_accumbens_basal_ganglia
EUR-like	ENSG00000168036.16	CTNNB1	-0.594904	-0.0139315	0.551908	0.855103	Brain_Nucleus_accumbens_basal_ganglia
EUR-like	ENSG00000165409.16	TSHR	0.593931	0.00864067	0.552559	0.855744	Brain_Nucleus_accumbens_basal_ganglia
EUR-like	ENSG00000138744.14	NAAA	0.593651	0.00642123	0.552745	0.855744	Brain_Nucleus_accumbens_basal_ganglia
EUR-like	ENSG00000169490.16	TM2D2	-0.5933	-0.0133557	0.55298	0.855744	Brain_Nucleus_accumbens_basal_ganglia
EUR-like	ENSG00000011376.9	LARS2	-0.593188	-0.00470174	0.553055	0.855744	Brain_Nucleus_accumbens_basal_ganglia
EUR-like	ENSG00000117601.13	SERPINC1	-0.592963	-0.00535321	0.553206	0.855744	Brain_Nucleus_accumbens_basal_ganglia
EUR-like	ENSG00000214309.4	MBLAC1	-0.592451	-0.00876765	0.553549	0.856	Brain_Nucleus_accumbens_basal_ganglia
EUR-like	ENSG00000121933.18	TMIGD3	0.591851	0.0240361	0.55395	0.856346	Brain_Nucleus_accumbens_basal_ganglia
EUR-like	ENSG00000140265.12	ZSCAN29	-0.591165	-0.00912598	0.55441	0.856513	Brain_Nucleus_accumbens_basal_ganglia
EUR-like	ENSG00000181061.13	HIGD1A	-0.591161	-0.00835175	0.554412	0.856513	Brain_Nucleus_accumbens_basal_ganglia
EUR-like	ENSG00000197360.9	ZNF98	-0.590783	-0.00386635	0.554666	0.85663	Brain_Nucleus_accumbens_basal_ganglia
EUR-like	ENSG00000261462.1	CTA-254O6.1	0.589693	0.00459616	0.555396	0.857319	Brain_Nucleus_accumbens_basal_ganglia
EUR-like	ENSG00000176014.12	TUBB6	0.589349	0.0108201	0.555627	0.857319	Brain_Nucleus_accumbens_basal_ganglia
EUR-like	ENSG00000104901.6	DKKL1	-0.589325	-0.0146575	0.555643	0.857319	Brain_Nucleus_accumbens_basal_ganglia
EUR-like	ENSG00000274265.4	CH17-189H20.1	0.588821	0.00844028	0.555982	0.857366	Brain_Nucleus_accumbens_basal_ganglia
EUR-like	ENSG00000123415.15	SMUG1	0.58839	0.00429711	0.55627	0.857366	Brain_Nucleus_accumbens_basal_ganglia
EUR-like	ENSG00000132793.11	LPIN3	0.58802	0.0110379	0.556519	0.857366	Brain_Nucleus_accumbens_basal_ganglia
EUR-like	ENSG00000082438.15	COBLL1	0.587656	0.0231815	0.556763	0.857366	Brain_Nucleus_accumbens_basal_ganglia
EUR-like	ENSG00000087365.15	SF3B2	0.58763	0.011655	0.556781	0.857366	Brain_Nucleus_accumbens_basal_ganglia
EUR-like	ENSG00000125895.5	TMEM74B	-0.587435	-0.0145531	0.556912	0.857366	Brain_Nucleus_accumbens_basal_ganglia
EUR-like	ENSG00000129151.8	BBOX1	-0.58743	-0.00988633	0.556915	0.857366	Brain_Nucleus_accumbens_basal_ganglia
EUR-like	ENSG00000278765.1	RP5-890E16.5	-0.587	-0.00509771	0.557204	0.857537	Brain_Nucleus_accumbens_basal_ganglia
EUR-like	ENSG00000198538.10	ZNF28	0.586229	0.0283534	0.557722	0.857801	Brain_Nucleus_accumbens_basal_ganglia
EUR-like	ENSG00000197747.8	S100A10	0.586093	0.00511957	0.557813	0.857801	Brain_Nucleus_accumbens_basal_ganglia
EUR-like	ENSG00000119919.10	NKX2-3	-0.585794	-0.00978344	0.558014	0.857801	Brain_Nucleus_accumbens_basal_ganglia
EUR-like	ENSG00000230387.2	RP4-737E23.2	0.585688	0.00726988	0.558085	0.857801	Brain_Nucleus_accumbens_basal_ganglia
EUR-like	ENSG00000131044.16	TTLL9	-0.585281	-0.00920803	0.558358	0.857898	Brain_Nucleus_accumbens_basal_ganglia
EUR-like	ENSG00000101236.16	RNF24	0.585066	0.0023652	0.558503	0.857898	Brain_Nucleus_accumbens_basal_ganglia
EUR-like	ENSG00000178935.5	ZNF552	0.584443	0.00778611	0.558923	0.858023	Brain_Nucleus_accumbens_basal_ganglia
EUR-like	ENSG00000105509.10	HAS1	-0.58431	-0.0125004	0.559012	0.858023	Brain_Nucleus_accumbens_basal_ganglia
EUR-like	ENSG00000131379.9	C3orf20	-0.584153	-0.00366071	0.559117	0.858023	Brain_Nucleus_accumbens_basal_ganglia
EUR-like	ENSG00000175575.12	PAAF1	-0.583335	-0.00470553	0.559668	0.858595	Brain_Nucleus_accumbens_basal_ganglia
EUR-like	ENSG00000226180.3	RP11-278A23.1	0.582529	0.00687509	0.56021	0.859155	Brain_Nucleus_accumbens_basal_ganglia
EUR-like	ENSG00000117593.9	DARS2	0.581586	0.00857993	0.560846	0.859362	Brain_Nucleus_accumbens_basal_ganglia
EUR-like	ENSG00000268568.1	AC007228.9	-0.581095	-0.0057608	0.561176	0.859362	Brain_Nucleus_accumbens_basal_ganglia
EUR-like	ENSG00000172006.11	ZNF554	0.580927	0.0166395	0.56129	0.859362	Brain_Nucleus_accumbens_basal_ganglia
EUR-like	ENSG00000273073.1	RP11-109E12.1	0.580789	0.00337481	0.561383	0.859362	Brain_Nucleus_accumbens_basal_ganglia
EUR-like	ENSG00000023516.8	AKAP11	-0.580483	-0.0123033	0.561589	0.859362	Brain_Nucleus_accumbens_basal_ganglia
EUR-like	ENSG00000138759.18	FRAS1	-0.580354	-0.0243242	0.561676	0.859362	Brain_Nucleus_accumbens_basal_ganglia
EUR-like	ENSG00000131730.15	CKMT2	0.579666	0.00688346	0.56214	0.859362	Brain_Nucleus_accumbens_basal_ganglia
EUR-like	ENSG00000196418.12	ZNF124	0.579364	0.00503173	0.562344	0.859362	Brain_Nucleus_accumbens_basal_ganglia
EUR-like	ENSG00000250241.5	RP11-9G1.3	-0.579114	-0.00540905	0.562512	0.859362	Brain_Nucleus_accumbens_basal_ganglia
EUR-like	ENSG00000163608.14	NEPRO	0.579074	0.0163736	0.562539	0.859362	Brain_Nucleus_accumbens_basal_ganglia
EUR-like	ENSG00000165801.9	ARHGEF40	0.578925	0.0347049	0.56264	0.859362	Brain_Nucleus_accumbens_basal_ganglia
EUR-like	ENSG00000119682.16	AREL1	0.578917	0.0101795	0.562645	0.859362	Brain_Nucleus_accumbens_basal_ganglia
EUR-like	ENSG00000270964.1	RP11-502I4.3	0.5789	0.0042355	0.562657	0.859362	Brain_Nucleus_accumbens_basal_ganglia
EUR-like	ENSG00000165752.16	STK32C	0.578617	0.015941	0.562848	0.859383	Brain_Nucleus_accumbens_basal_ganglia
EUR-like	ENSG00000185736.15	ADARB2	-0.578124	-0.00952103	0.56318	0.85943	Brain_Nucleus_accumbens_basal_ganglia
EUR-like	ENSG00000196372.12	ASB13	-0.578044	-0.0104325	0.563234	0.85943	Brain_Nucleus_accumbens_basal_ganglia
EUR-like	ENSG00000037280.15	FLT4	0.576945	0.0248482	0.563977	0.860177	Brain_Nucleus_accumbens_basal_ganglia
EUR-like	ENSG00000125485.17	DDX31	0.57662	0.00664384	0.564196	0.860177	Brain_Nucleus_accumbens_basal_ganglia
EUR-like	ENSG00000101310.14	SEC23B	0.576529	0.00838057	0.564258	0.860177	Brain_Nucleus_accumbens_basal_ganglia
EUR-like	ENSG00000205572.9	SERF1B	0.575644	0.00689917	0.564856	0.860186	Brain_Nucleus_accumbens_basal_ganglia
EUR-like	ENSG00000283071.1	RP11-736N17.11	0.575644	0.00590411	0.564856	0.860186	Brain_Nucleus_accumbens_basal_ganglia
EUR-like	ENSG00000100564.8	PIGH	0.575618	0.00667321	0.564874	0.860186	Brain_Nucleus_accumbens_basal_ganglia
EUR-like	ENSG00000146085.7	MUT	0.575467	0.0136339	0.564975	0.860186	Brain_Nucleus_accumbens_basal_ganglia
EUR-like	ENSG00000132429.9	POPDC3	0.57473	0.00593026	0.565474	0.86042	Brain_Nucleus_accumbens_basal_ganglia
EUR-like	ENSG00000229694.6	LINC00484	-0.574714	-0.00452687	0.565485	0.86042	Brain_Nucleus_accumbens_basal_ganglia
EUR-like	ENSG00000153113.23	CAST	-0.573331	-0.0073047	0.56642	0.860972	Brain_Nucleus_accumbens_basal_ganglia
EUR-like	ENSG00000103175.10	WFDC1	-0.573142	-0.0144794	0.566548	0.860972	Brain_Nucleus_accumbens_basal_ganglia
EUR-like	ENSG00000145817.16	YIPF5	-0.57267	-0.00851789	0.566868	0.860972	Brain_Nucleus_accumbens_basal_ganglia
EUR-like	ENSG00000154358.20	OBSCN	-0.572563	-0.0128464	0.56694	0.860972	Brain_Nucleus_accumbens_basal_ganglia
EUR-like	ENSG00000243156.7	MICAL3	-0.572467	-0.0150921	0.567006	0.860972	Brain_Nucleus_accumbens_basal_ganglia
EUR-like	ENSG00000100024.14	UPB1	-0.572368	-0.004069	0.567073	0.860972	Brain_Nucleus_accumbens_basal_ganglia
EUR-like	ENSG00000173372.16	C1QA	-0.572336	-0.0138594	0.567095	0.860972	Brain_Nucleus_accumbens_basal_ganglia
EUR-like	ENSG00000177042.14	TMEM80	0.571759	0.00231748	0.567485	0.861295	Brain_Nucleus_accumbens_basal_ganglia
EUR-like	ENSG00000163155.11	LYSMD1	0.57045	0.010959	0.568372	0.86237	Brain_Nucleus_accumbens_basal_ganglia
EUR-like	ENSG00000237807.3	RP11-400K9.4	0.569137	0.00823703	0.569263	0.863402	Brain_Nucleus_accumbens_basal_ganglia
EUR-like	ENSG00000154227.13	CERS3	0.568642	0.00559843	0.569599	0.863402	Brain_Nucleus_accumbens_basal_ganglia
EUR-like	ENSG00000118197.13	DDX59	-0.568509	-0.00498875	0.569689	0.863402	Brain_Nucleus_accumbens_basal_ganglia
EUR-like	ENSG00000179889.18	PDXDC1	0.568013	0.0110031	0.570026	0.863402	Brain_Nucleus_accumbens_basal_ganglia
EUR-like	ENSG00000131558.14	EXOC4	0.567956	0.00590651	0.570065	0.863402	Brain_Nucleus_accumbens_basal_ganglia
EUR-like	ENSG00000137275.13	RIPK1	0.567869	0.0134098	0.570124	0.863402	Brain_Nucleus_accumbens_basal_ganglia
EUR-like	ENSG00000188729.6	OSTN	0.567334	0.0052794	0.570487	0.863681	Brain_Nucleus_accumbens_basal_ganglia
EUR-like	ENSG00000137274.12	BPHL	0.567027	0.00303598	0.570696	0.863727	Brain_Nucleus_accumbens_basal_ganglia
EUR-like	ENSG00000154240.16	CEP112	0.566407	0.0103312	0.571117	0.863925	Brain_Nucleus_accumbens_basal_ganglia
EUR-like	ENSG00000149418.10	ST14	-0.566308	-0.00762815	0.571184	0.863925	Brain_Nucleus_accumbens_basal_ganglia
EUR-like	ENSG00000083535.15	PIBF1	-0.56558	-0.0027365	0.571679	0.864394	Brain_Nucleus_accumbens_basal_ganglia
EUR-like	ENSG00000175356.12	SCUBE2	-0.564966	-0.0107175	0.572097	0.864394	Brain_Nucleus_accumbens_basal_ganglia
EUR-like	ENSG00000178209.14	PLEC	0.564516	0.0253291	0.572403	0.864394	Brain_Nucleus_accumbens_basal_ganglia
EUR-like	ENSG00000164366.3	CCDC127	0.564325	0.0057939	0.572533	0.864394	Brain_Nucleus_accumbens_basal_ganglia
EUR-like	ENSG00000127554.12	GFER	-0.563785	-0.0104867	0.5729	0.864394	Brain_Nucleus_accumbens_basal_ganglia
EUR-like	ENSG00000153132.12	CLGN	0.563653	0.00707125	0.57299	0.864394	Brain_Nucleus_accumbens_basal_ganglia
EUR-like	ENSG00000198130.15	HIBCH	0.56352	0.00471238	0.573081	0.864394	Brain_Nucleus_accumbens_basal_ganglia
EUR-like	ENSG00000151632.17	AKR1C2	0.563104	0.00426234	0.573364	0.864394	Brain_Nucleus_accumbens_basal_ganglia
EUR-like	ENSG00000231713.2	AF064860.7	0.562989	0.00459813	0.573442	0.864394	Brain_Nucleus_accumbens_basal_ganglia
EUR-like	ENSG00000167555.13	ZNF528	-0.562815	-0.00574912	0.573561	0.864394	Brain_Nucleus_accumbens_basal_ganglia
EUR-like	ENSG00000152219.4	ARL14EP	0.562813	0.0204799	0.573562	0.864394	Brain_Nucleus_accumbens_basal_ganglia
EUR-like	ENSG00000148484.17	RSU1	0.562102	0.00790955	0.574046	0.864394	Brain_Nucleus_accumbens_basal_ganglia
EUR-like	ENSG00000167900.11	TK1	0.562063	0.00919508	0.574073	0.864394	Brain_Nucleus_accumbens_basal_ganglia
EUR-like	ENSG00000115561.15	CHMP3	-0.561721	-0.00871239	0.574306	0.864394	Brain_Nucleus_accumbens_basal_ganglia
EUR-like	ENSG00000113205.5	PCDHB3	0.561692	0.0115984	0.574326	0.864394	Brain_Nucleus_accumbens_basal_ganglia
EUR-like	ENSG00000075223.13	SEMA3C	-0.56141	-0.00846721	0.574518	0.864394	Brain_Nucleus_accumbens_basal_ganglia
EUR-like	ENSG00000112855.14	HARS2	-0.561387	-0.0117294	0.574534	0.864394	Brain_Nucleus_accumbens_basal_ganglia
EUR-like	ENSG00000270020.1	RP11-463O9.9	-0.561124	-0.00289267	0.574713	0.864395	Brain_Nucleus_accumbens_basal_ganglia
EUR-like	ENSG00000127530.2	OR7C1	0.560423	0.0060546	0.575191	0.864522	Brain_Nucleus_accumbens_basal_ganglia
EUR-like	ENSG00000140025.15	EFCAB11	-0.560331	-0.0167976	0.575254	0.864522	Brain_Nucleus_accumbens_basal_ganglia
EUR-like	ENSG00000130332.14	LSM7	0.560212	0.0217957	0.575335	0.864522	Brain_Nucleus_accumbens_basal_ganglia
EUR-like	ENSG00000105341.18	ATP5SL	0.559374	0.0052117	0.575906	0.864867	Brain_Nucleus_accumbens_basal_ganglia
EUR-like	ENSG00000070476.14	ZXDC	-0.559115	-0.00452172	0.576083	0.864867	Brain_Nucleus_accumbens_basal_ganglia
EUR-like	ENSG00000172086.7	KRCC1	-0.55909	-0.0121654	0.576101	0.864867	Brain_Nucleus_accumbens_basal_ganglia
EUR-like	ENSG00000167196.13	FBXO22	0.558307	0.0115138	0.576635	0.864913	Brain_Nucleus_accumbens_basal_ganglia
EUR-like	ENSG00000174307.6	PHLDA3	-0.558239	-0.00844359	0.576681	0.864913	Brain_Nucleus_accumbens_basal_ganglia
EUR-like	ENSG00000136868.10	SLC31A1	0.557157	0.0117493	0.57742	0.864913	Brain_Nucleus_accumbens_basal_ganglia
EUR-like	ENSG00000103496.14	STX4	0.557144	0.00945301	0.577429	0.864913	Brain_Nucleus_accumbens_basal_ganglia
EUR-like	ENSG00000130768.14	SMPDL3B	-0.557142	-0.00452043	0.57743	0.864913	Brain_Nucleus_accumbens_basal_ganglia
EUR-like	ENSG00000213139.7	CRYGS	-0.557142	-0.0131467	0.57743	0.864913	Brain_Nucleus_accumbens_basal_ganglia
EUR-like	ENSG00000196584.2	XRCC2	0.557044	0.00703834	0.577497	0.864913	Brain_Nucleus_accumbens_basal_ganglia
EUR-like	ENSG00000181915.4	ADO	-0.556948	-0.0114983	0.577563	0.864913	Brain_Nucleus_accumbens_basal_ganglia
EUR-like	ENSG00000104447.12	TRPS1	0.556622	0.0131844	0.577786	0.864979	Brain_Nucleus_accumbens_basal_ganglia
EUR-like	ENSG00000198252.11	STYX	0.555659	0.00820403	0.578444	0.865667	Brain_Nucleus_accumbens_basal_ganglia
EUR-like	ENSG00000267107.6	PCAT19	0.555425	0.00882531	0.578604	0.865667	Brain_Nucleus_accumbens_basal_ganglia
EUR-like	ENSG00000158517.13	NCF1	-0.554808	-0.00349823	0.579026	0.866031	Brain_Nucleus_accumbens_basal_ganglia
EUR-like	ENSG00000205853.10	RFPL3S	-0.55384	-0.0047512	0.579688	0.866245	Brain_Nucleus_accumbens_basal_ganglia
EUR-like	ENSG00000226124.6	FTCDNL1	0.553697	0.00252047	0.579786	0.866245	Brain_Nucleus_accumbens_basal_ganglia
EUR-like	ENSG00000107338.9	SHB	0.553655	0.0143739	0.579815	0.866245	Brain_Nucleus_accumbens_basal_ganglia
EUR-like	ENSG00000090054.13	SPTLC1	-0.553385	-0.0237669	0.58	0.866245	Brain_Nucleus_accumbens_basal_ganglia
EUR-like	ENSG00000173156.6	RHOD	-0.55329	-0.0463519	0.580065	0.866245	Brain_Nucleus_accumbens_basal_ganglia
EUR-like	ENSG00000196569.11	LAMA2	0.552594	0.0175023	0.580541	0.866341	Brain_Nucleus_accumbens_basal_ganglia
EUR-like	ENSG00000261390.5	MAFTRR	-0.552521	-0.00313114	0.580592	0.866341	Brain_Nucleus_accumbens_basal_ganglia
EUR-like	ENSG00000083845.8	RPS5	-0.55229	-0.0180856	0.58075	0.866341	Brain_Nucleus_accumbens_basal_ganglia
EUR-like	ENSG00000188185.11	LINC00265	-0.552149	-0.0142259	0.580846	0.866341	Brain_Nucleus_accumbens_basal_ganglia
EUR-like	ENSG00000180398.11	MCFD2	0.551039	0.00616817	0.581607	0.866371	Brain_Nucleus_accumbens_basal_ganglia
EUR-like	ENSG00000255328.1	RP11-326C3.12	0.55089	0.00169072	0.581709	0.866371	Brain_Nucleus_accumbens_basal_ganglia
EUR-like	ENSG00000048462.10	TNFRSF17	0.550697	0.00364202	0.581841	0.866371	Brain_Nucleus_accumbens_basal_ganglia
EUR-like	ENSG00000159069.13	FBXW5	0.550691	0.0152001	0.581845	0.866371	Brain_Nucleus_accumbens_basal_ganglia
EUR-like	ENSG00000150636.17	CCDC102B	0.550361	0.0165535	0.582072	0.866371	Brain_Nucleus_accumbens_basal_ganglia
EUR-like	ENSG00000140718.20	FTO	-0.550319	-0.00794075	0.582101	0.866371	Brain_Nucleus_accumbens_basal_ganglia
EUR-like	ENSG00000143851.15	PTPN7	0.550289	0.0100448	0.582121	0.866371	Brain_Nucleus_accumbens_basal_ganglia
EUR-like	ENSG00000127472.10	PLA2G5	0.549007	0.00567823	0.583001	0.867413	Brain_Nucleus_accumbens_basal_ganglia
EUR-like	ENSG00000133466.13	C1QTNF6	0.548051	0.00307566	0.583657	0.868122	Brain_Nucleus_accumbens_basal_ganglia
EUR-like	ENSG00000196369.10	SRGAP2B	-0.547481	-0.0196277	0.584048	0.868326	Brain_Nucleus_accumbens_basal_ganglia
EUR-like	ENSG00000159917.15	ZNF235	0.547102	0.0162812	0.584308	0.868326	Brain_Nucleus_accumbens_basal_ganglia
EUR-like	ENSG00000089250.18	NOS1	0.547067	0.00744203	0.584333	0.868326	Brain_Nucleus_accumbens_basal_ganglia
EUR-like	ENSG00000179270.6	C2orf71	-0.546423	-0.00424259	0.584775	0.86839	Brain_Nucleus_accumbens_basal_ganglia
EUR-like	ENSG00000143252.14	SDHC	0.54618	0.0117832	0.584942	0.86839	Brain_Nucleus_accumbens_basal_ganglia
EUR-like	ENSG00000160111.12	CPAMD8	-0.544844	-0.00641788	0.585861	0.86839	Brain_Nucleus_accumbens_basal_ganglia
EUR-like	ENSG00000232645.5	LINC01431	0.544684	0.00737988	0.585971	0.86839	Brain_Nucleus_accumbens_basal_ganglia
EUR-like	ENSG00000067533.5	RRP15	0.544462	0.00313523	0.586123	0.86839	Brain_Nucleus_accumbens_basal_ganglia
EUR-like	ENSG00000173013.5	CCDC96	-0.544345	-0.0124089	0.586204	0.86839	Brain_Nucleus_accumbens_basal_ganglia
EUR-like	ENSG00000065325.12	GLP2R	-0.543302	-0.00978868	0.586922	0.86839	Brain_Nucleus_accumbens_basal_ganglia
EUR-like	ENSG00000188820.12	FAM26F	0.543119	0.00408917	0.587048	0.86839	Brain_Nucleus_accumbens_basal_ganglia
EUR-like	ENSG00000143153.12	ATP1B1	-0.542999	-0.0221775	0.587131	0.86839	Brain_Nucleus_accumbens_basal_ganglia
EUR-like	ENSG00000219626.8	FAM228B	0.542686	0.00581367	0.587346	0.86839	Brain_Nucleus_accumbens_basal_ganglia
EUR-like	ENSG00000136546.13	SCN7A	-0.542681	-0.0163458	0.587349	0.86839	Brain_Nucleus_accumbens_basal_ganglia
EUR-like	ENSG00000187288.10	CIDEC	-0.542595	-0.00464471	0.587409	0.86839	Brain_Nucleus_accumbens_basal_ganglia
EUR-like	ENSG00000171130.17	ATP6V0E2	-0.542331	-0.00417964	0.58759	0.86839	Brain_Nucleus_accumbens_basal_ganglia
EUR-like	ENSG00000132622.10	HSPA12B	0.542249	0.0111176	0.587647	0.86839	Brain_Nucleus_accumbens_basal_ganglia
EUR-like	ENSG00000273257.1	RP11-177J6.1	0.542203	0.00387019	0.587679	0.86839	Brain_Nucleus_accumbens_basal_ganglia
EUR-like	ENSG00000183020.13	AP2A2	0.542196	0.0106786	0.587683	0.86839	Brain_Nucleus_accumbens_basal_ganglia
EUR-like	ENSG00000088298.12	EDEM2	0.541966	0.00535034	0.587842	0.86839	Brain_Nucleus_accumbens_basal_ganglia
EUR-like	ENSG00000134545.13	KLRC1	-0.541506	-0.00212314	0.588159	0.86839	Brain_Nucleus_accumbens_basal_ganglia
EUR-like	ENSG00000112053.13	SLC26A8	-0.54137	-0.00811077	0.588253	0.86839	Brain_Nucleus_accumbens_basal_ganglia
EUR-like	ENSG00000283361.1	RP11-569D9.5	-0.541309	-0.00610163	0.588295	0.86839	Brain_Nucleus_accumbens_basal_ganglia
EUR-like	ENSG00000232677.6	LINC00665	0.540964	0.00272505	0.588532	0.86839	Brain_Nucleus_accumbens_basal_ganglia
EUR-like	ENSG00000187775.16	DNAH17	-0.540114	-0.0111744	0.589118	0.86839	Brain_Nucleus_accumbens_basal_ganglia
EUR-like	ENSG00000121068.13	TBX2	0.540074	0.0111676	0.589146	0.86839	Brain_Nucleus_accumbens_basal_ganglia
EUR-like	ENSG00000148942.14	SLC5A12	-0.539638	-0.00636596	0.589447	0.86839	Brain_Nucleus_accumbens_basal_ganglia
EUR-like	ENSG00000169598.15	DFFB	-0.539557	-0.00408353	0.589503	0.86839	Brain_Nucleus_accumbens_basal_ganglia
EUR-like	ENSG00000111696.11	NT5DC3	0.539506	0.00820857	0.589538	0.86839	Brain_Nucleus_accumbens_basal_ganglia
EUR-like	ENSG00000188385.11	JAKMIP3	0.539434	0.00500882	0.589588	0.86839	Brain_Nucleus_accumbens_basal_ganglia
EUR-like	ENSG00000166292.11	TMEM100	-0.539369	-0.0142128	0.589632	0.86839	Brain_Nucleus_accumbens_basal_ganglia
EUR-like	ENSG00000137124.7	ALDH1B1	-0.539096	-0.00781116	0.58982	0.86839	Brain_Nucleus_accumbens_basal_ganglia
EUR-like	ENSG00000113845.9	TIMMDC1	-0.538551	-0.0251683	0.590196	0.86839	Brain_Nucleus_accumbens_basal_ganglia
EUR-like	ENSG00000164746.13	C7orf57	-0.538268	-0.0137787	0.590392	0.86839	Brain_Nucleus_accumbens_basal_ganglia
EUR-like	ENSG00000135686.12	KLHL36	0.538123	0.00256025	0.590492	0.86839	Brain_Nucleus_accumbens_basal_ganglia
EUR-like	ENSG00000100099.20	HPS4	0.537995	0.00727119	0.59058	0.86839	Brain_Nucleus_accumbens_basal_ganglia
EUR-like	ENSG00000170638.9	TRABD	0.537702	0.0139213	0.590783	0.86839	Brain_Nucleus_accumbens_basal_ganglia
EUR-like	ENSG00000166971.16	AKTIP	-0.537418	-0.0137551	0.590979	0.86839	Brain_Nucleus_accumbens_basal_ganglia
EUR-like	ENSG00000162004.16	CCDC78	0.537357	0.0125122	0.591021	0.86839	Brain_Nucleus_accumbens_basal_ganglia
EUR-like	ENSG00000175395.15	ZNF25	-0.536845	-0.0094321	0.591375	0.86839	Brain_Nucleus_accumbens_basal_ganglia
EUR-like	ENSG00000155324.9	GRAMD3	0.536574	0.00896651	0.591562	0.86839	Brain_Nucleus_accumbens_basal_ganglia
EUR-like	ENSG00000168028.13	RPSA	-0.536235	-0.0163288	0.591796	0.86839	Brain_Nucleus_accumbens_basal_ganglia
EUR-like	ENSG00000175155.8	YPEL2	0.536207	0.0125241	0.591816	0.86839	Brain_Nucleus_accumbens_basal_ganglia
EUR-like	ENSG00000128641.18	MYO1B	-0.536096	-0.00935252	0.591892	0.86839	Brain_Nucleus_accumbens_basal_ganglia
EUR-like	ENSG00000140400.16	MAN2C1	-0.535838	-0.00983579	0.592071	0.86839	Brain_Nucleus_accumbens_basal_ganglia
EUR-like	ENSG00000260306.1	RP11-645C24.5	0.535794	0.00433658	0.592101	0.86839	Brain_Nucleus_accumbens_basal_ganglia
EUR-like	ENSG00000164924.17	YWHAZ	0.535105	0.0147325	0.592577	0.868579	Brain_Nucleus_accumbens_basal_ganglia
EUR-like	ENSG00000113494.16	PRLR	0.535089	0.0063868	0.592589	0.868579	Brain_Nucleus_accumbens_basal_ganglia
EUR-like	ENSG00000271947.1	RP11-439M11.1	-0.534395	-0.00453006	0.593069	0.869007	Brain_Nucleus_accumbens_basal_ganglia
EUR-like	ENSG00000182446.13	NPLOC4	-0.534146	-0.0097744	0.59324	0.869007	Brain_Nucleus_accumbens_basal_ganglia
EUR-like	ENSG00000249915.7	PDCD6	0.533099	0.0102065	0.593965	0.869257	Brain_Nucleus_accumbens_basal_ganglia
EUR-like	ENSG00000231507.1	LINC01353	-0.532889	-0.017463	0.59411	0.869257	Brain_Nucleus_accumbens_basal_ganglia
EUR-like	ENSG00000165140.9	FBP1	0.532677	0.0046684	0.594257	0.869257	Brain_Nucleus_accumbens_basal_ganglia
EUR-like	ENSG00000101353.14	MROH8	-0.532446	-0.00852519	0.594417	0.869257	Brain_Nucleus_accumbens_basal_ganglia
EUR-like	ENSG00000117054.13	ACADM	0.532286	0.0109242	0.594528	0.869257	Brain_Nucleus_accumbens_basal_ganglia
EUR-like	ENSG00000124588.19	NQO2	-0.532275	-0.00232931	0.594536	0.869257	Brain_Nucleus_accumbens_basal_ganglia
EUR-like	ENSG00000178449.8	COX14	0.531857	0.0106325	0.594825	0.869257	Brain_Nucleus_accumbens_basal_ganglia
EUR-like	ENSG00000140995.16	DEF8	-0.531821	-0.00909473	0.59485	0.869257	Brain_Nucleus_accumbens_basal_ganglia
EUR-like	ENSG00000175634.14	RPS6KB2	-0.529631	-0.00806417	0.596368	0.870887	Brain_Nucleus_accumbens_basal_ganglia
EUR-like	ENSG00000277288.3	C10orf142	-0.529378	-0.00462893	0.596543	0.870887	Brain_Nucleus_accumbens_basal_ganglia
EUR-like	ENSG00000138495.6	COX17	-0.529167	-0.010499	0.59669	0.870887	Brain_Nucleus_accumbens_basal_ganglia
EUR-like	ENSG00000135597.18	REPS1	0.528932	0.00542706	0.596853	0.870887	Brain_Nucleus_accumbens_basal_ganglia
EUR-like	ENSG00000275438.1	LA16c-360A4.1	0.528913	0.00584848	0.596866	0.870887	Brain_Nucleus_accumbens_basal_ganglia
EUR-like	ENSG00000204310.12	AGPAT1	0.527216	0.0179922	0.598043	0.872123	Brain_Nucleus_accumbens_basal_ganglia
EUR-like	ENSG00000170113.15	NIPA1	-0.527103	-0.0122124	0.598122	0.872123	Brain_Nucleus_accumbens_basal_ganglia
EUR-like	ENSG00000047315.15	POLR2B	-0.526906	-0.00910634	0.598259	0.872123	Brain_Nucleus_accumbens_basal_ganglia
EUR-like	ENSG00000162885.12	B3GALNT2	-0.526654	-0.00937856	0.598434	0.872123	Brain_Nucleus_accumbens_basal_ganglia
EUR-like	ENSG00000204033.9	LRIT2	0.525826	0.0131297	0.599009	0.872181	Brain_Nucleus_accumbens_basal_ganglia
EUR-like	ENSG00000243667.6	WDR92	-0.525739	-0.0138789	0.59907	0.872181	Brain_Nucleus_accumbens_basal_ganglia
EUR-like	ENSG00000100336.17	APOL4	-0.525295	-0.00489503	0.599378	0.872181	Brain_Nucleus_accumbens_basal_ganglia
EUR-like	ENSG00000108107.14	RPL28	0.525171	0.00760651	0.599464	0.872181	Brain_Nucleus_accumbens_basal_ganglia
EUR-like	ENSG00000188730.4	VWC2	0.524952	0.00943397	0.599616	0.872181	Brain_Nucleus_accumbens_basal_ganglia
EUR-like	ENSG00000233200.1	RP11-324I22.2	-0.524637	-0.00563643	0.599836	0.872181	Brain_Nucleus_accumbens_basal_ganglia
EUR-like	ENSG00000185697.16	MYBL1	0.524587	0.0235693	0.59987	0.872181	Brain_Nucleus_accumbens_basal_ganglia
EUR-like	ENSG00000145113.21	MUC4	0.524519	0.00328806	0.599918	0.872181	Brain_Nucleus_accumbens_basal_ganglia
EUR-like	ENSG00000146151.12	HMGCLL1	-0.524185	-0.0187524	0.60015	0.872256	Brain_Nucleus_accumbens_basal_ganglia
EUR-like	ENSG00000115604.10	IL18R1	-0.523915	-0.00365785	0.600338	0.872267	Brain_Nucleus_accumbens_basal_ganglia
EUR-like	ENSG00000270001.1	RP11-218C14.8	0.523248	0.0156746	0.600802	0.872429	Brain_Nucleus_accumbens_basal_ganglia
EUR-like	ENSG00000005469.11	CROT	-0.523046	-0.0081363	0.600942	0.872429	Brain_Nucleus_accumbens_basal_ganglia
EUR-like	ENSG00000234928.1	LINC01659	0.522976	0.00678464	0.600991	0.872429	Brain_Nucleus_accumbens_basal_ganglia
EUR-like	ENSG00000155744.9	FAM126B	0.522061	0.0386688	0.601628	0.873018	Brain_Nucleus_accumbens_basal_ganglia
EUR-like	ENSG00000134531.9	EMP1	-0.521875	-0.0149988	0.601758	0.873018	Brain_Nucleus_accumbens_basal_ganglia
EUR-like	ENSG00000240747.7	KRBOX1	-0.5205	-0.0100866	0.602715	0.874145	Brain_Nucleus_accumbens_basal_ganglia
EUR-like	ENSG00000023734.10	STRAP	0.519992	0.0158295	0.603069	0.874261	Brain_Nucleus_accumbens_basal_ganglia
EUR-like	ENSG00000184232.8	OAF	0.519866	0.017708	0.603157	0.874261	Brain_Nucleus_accumbens_basal_ganglia
EUR-like	ENSG00000144895.11	EIF2A	0.518981	0.00393908	0.603774	0.874893	Brain_Nucleus_accumbens_basal_ganglia
EUR-like	ENSG00000265533.1	RP11-638L3.1	-0.518704	-0.0111391	0.603967	0.874911	Brain_Nucleus_accumbens_basal_ganglia
EUR-like	ENSG00000051523.10	CYBA	0.518424	0.00717977	0.604163	0.874932	Brain_Nucleus_accumbens_basal_ganglia
EUR-like	ENSG00000143322.19	ABL2	0.517616	0.0087306	0.604726	0.875292	Brain_Nucleus_accumbens_basal_ganglia
EUR-like	ENSG00000163956.10	LRPAP1	-0.517548	-0.0128617	0.604774	0.875292	Brain_Nucleus_accumbens_basal_ganglia
EUR-like	ENSG00000175315.2	CST6	-0.517138	-0.00449247	0.60506	0.87531	Brain_Nucleus_accumbens_basal_ganglia
EUR-like	ENSG00000198168.8	SVIP	0.516357	0.016797	0.605605	0.87531	Brain_Nucleus_accumbens_basal_ganglia
EUR-like	ENSG00000163161.12	ERCC3	-0.516356	-0.00937202	0.605606	0.87531	Brain_Nucleus_accumbens_basal_ganglia
EUR-like	ENSG00000264278.1	RP11-162A12.2	0.5162	0.00491382	0.605715	0.87531	Brain_Nucleus_accumbens_basal_ganglia
EUR-like	ENSG00000269343.6	ZNF587B	-0.515541	-0.00682266	0.606175	0.87531	Brain_Nucleus_accumbens_basal_ganglia
EUR-like	ENSG00000255198.4	SNHG9	0.515485	0.00772544	0.606214	0.87531	Brain_Nucleus_accumbens_basal_ganglia
EUR-like	ENSG00000184517.11	ZFP1	-0.515092	-0.00664346	0.606489	0.87531	Brain_Nucleus_accumbens_basal_ganglia
EUR-like	ENSG00000160695.14	VPS11	0.514507	0.00343305	0.606897	0.87531	Brain_Nucleus_accumbens_basal_ganglia
EUR-like	ENSG00000137710.14	RDX	-0.514296	-0.0148308	0.607045	0.87531	Brain_Nucleus_accumbens_basal_ganglia
EUR-like	ENSG00000278023.5	RDM1	-0.514086	-0.0346211	0.607192	0.87531	Brain_Nucleus_accumbens_basal_ganglia
EUR-like	ENSG00000171793.13	CTPS1	0.513757	0.0136049	0.607422	0.87531	Brain_Nucleus_accumbens_basal_ganglia
EUR-like	ENSG00000137558.7	PI15	-0.51368	-0.014016	0.607476	0.87531	Brain_Nucleus_accumbens_basal_ganglia
EUR-like	ENSG00000104524.13	PYCRL	-0.513588	-0.00626036	0.60754	0.87531	Brain_Nucleus_accumbens_basal_ganglia
EUR-like	ENSG00000108010.11	GLRX3	-0.513585	-0.0067285	0.607542	0.87531	Brain_Nucleus_accumbens_basal_ganglia
EUR-like	ENSG00000234296.1	RP13-16H11.7	-0.513528	-0.0125462	0.607582	0.87531	Brain_Nucleus_accumbens_basal_ganglia
EUR-like	ENSG00000088832.16	FKBP1A	-0.513143	-0.0203477	0.607851	0.87531	Brain_Nucleus_accumbens_basal_ganglia
EUR-like	ENSG00000011590.13	ZBTB32	-0.513124	-0.00346261	0.607864	0.87531	Brain_Nucleus_accumbens_basal_ganglia
EUR-like	ENSG00000180777.13	ANKRD30B	-0.512443	-0.00557071	0.608341	0.875736	Brain_Nucleus_accumbens_basal_ganglia
EUR-like	ENSG00000155545.19	MIER3	-0.511868	-0.0104558	0.608743	0.875894	Brain_Nucleus_accumbens_basal_ganglia
EUR-like	ENSG00000115806.12	GORASP2	-0.51139	-0.0076564	0.609078	0.875894	Brain_Nucleus_accumbens_basal_ganglia
EUR-like	ENSG00000172986.12	GXYLT2	-0.511287	-0.00393203	0.60915	0.875894	Brain_Nucleus_accumbens_basal_ganglia
EUR-like	ENSG00000278129.1	ZNF8	0.511029	0.00500393	0.609331	0.875894	Brain_Nucleus_accumbens_basal_ganglia
EUR-like	ENSG00000099937.10	SERPIND1	-0.510992	-0.00709204	0.609357	0.875894	Brain_Nucleus_accumbens_basal_ganglia
EUR-like	ENSG00000165406.15	2025-03-08	0.510155	0.0198701	0.609943	0.876153	Brain_Nucleus_accumbens_basal_ganglia
EUR-like	ENSG00000272168.6	CASC15	-0.510065	-0.014726	0.610006	0.876153	Brain_Nucleus_accumbens_basal_ganglia
EUR-like	ENSG00000248489.1	LINC02062	0.509877	0.00348803	0.610138	0.876153	Brain_Nucleus_accumbens_basal_ganglia
EUR-like	ENSG00000144231.10	POLR2D	0.5097	0.00543764	0.610262	0.876153	Brain_Nucleus_accumbens_basal_ganglia
EUR-like	ENSG00000145782.12	ATG12	-0.509134	-0.0130627	0.610658	0.876386	Brain_Nucleus_accumbens_basal_ganglia
EUR-like	ENSG00000204711.8	C9orf135	0.508951	0.0043893	0.610787	0.876386	Brain_Nucleus_accumbens_basal_ganglia
EUR-like	ENSG00000185345.18	PARK2	0.508499	0.0336811	0.611103	0.87658	Brain_Nucleus_accumbens_basal_ganglia
EUR-like	ENSG00000114933.15	INO80D	-0.508086	-0.0186004	0.611393	0.876667	Brain_Nucleus_accumbens_basal_ganglia
EUR-like	ENSG00000188130.13	MAPK12	0.507896	0.00263556	0.611527	0.876667	Brain_Nucleus_accumbens_basal_ganglia
EUR-like	ENSG00000260953.1	RP11-426C22.6	0.506428	0.00400388	0.612556	0.877482	Brain_Nucleus_accumbens_basal_ganglia
EUR-like	ENSG00000244733.5	RP11-506M13.3	-0.506274	-0.00280626	0.612664	0.877482	Brain_Nucleus_accumbens_basal_ganglia
EUR-like	ENSG00000242247.10	ARFGAP3	0.505912	0.0147265	0.612918	0.877482	Brain_Nucleus_accumbens_basal_ganglia
EUR-like	ENSG00000198829.6	SUCNR1	-0.505659	-0.00592407	0.613096	0.877482	Brain_Nucleus_accumbens_basal_ganglia
EUR-like	ENSG00000117318.8	ID3	0.505559	0.00844979	0.613166	0.877482	Brain_Nucleus_accumbens_basal_ganglia
EUR-like	ENSG00000170889.13	RPS9	0.505533	0.00488449	0.613184	0.877482	Brain_Nucleus_accumbens_basal_ganglia
EUR-like	ENSG00000116489.12	CAPZA1	-0.504799	-0.0100504	0.6137	0.87773	Brain_Nucleus_accumbens_basal_ganglia
EUR-like	ENSG00000101574.14	METTL4	-0.504738	-0.00387822	0.613743	0.87773	Brain_Nucleus_accumbens_basal_ganglia
EUR-like	ENSG00000253764.1	RP11-439C15.4	0.504511	0.00735852	0.613902	0.87773	Brain_Nucleus_accumbens_basal_ganglia
EUR-like	ENSG00000184983.9	NDUFA6	-0.504021	-0.00520245	0.614247	0.87783	Brain_Nucleus_accumbens_basal_ganglia
EUR-like	ENSG00000236882.7	LINC01554	0.503867	0.0136705	0.614355	0.87783	Brain_Nucleus_accumbens_basal_ganglia
EUR-like	ENSG00000186230.6	ZNF749	-0.503609	-0.00166649	0.614536	0.87783	Brain_Nucleus_accumbens_basal_ganglia
EUR-like	ENSG00000100197.20	CYP2D6	-0.503377	-0.00261	0.614699	0.87783	Brain_Nucleus_accumbens_basal_ganglia
EUR-like	ENSG00000161610.1	HCRT	0.502839	0.0116055	0.615077	0.878111	Brain_Nucleus_accumbens_basal_ganglia
EUR-like	ENSG00000163002.12	NUP35	-0.502175	-0.0063486	0.615544	0.878518	Brain_Nucleus_accumbens_basal_ganglia
EUR-like	ENSG00000112486.15	CCR6	0.501642	0.0128651	0.615919	0.878562	Brain_Nucleus_accumbens_basal_ganglia
EUR-like	ENSG00000162873.14	KLHDC8A	0.501615	0.00522051	0.615938	0.878562	Brain_Nucleus_accumbens_basal_ganglia
EUR-like	ENSG00000267368.1	UPK3BL	-0.50126	-0.00343038	0.616188	0.878658	Brain_Nucleus_accumbens_basal_ganglia
EUR-like	ENSG00000134184.12	GSTM1	0.50063	0.00197085	0.616631	0.879031	Brain_Nucleus_accumbens_basal_ganglia
EUR-like	ENSG00000165271.16	NOL6	0.500158	0.0055643	0.616964	0.879246	Brain_Nucleus_accumbens_basal_ganglia
EUR-like	ENSG00000198382.8	UVRAG	-0.499255	-0.0148816	0.6176	0.879726	Brain_Nucleus_accumbens_basal_ganglia
EUR-like	ENSG00000188895.11	MSL1	-0.498831	-0.00717335	0.617899	0.879726	Brain_Nucleus_accumbens_basal_ganglia
EUR-like	ENSG00000238290.1	RP11-431K24.1	0.498807	0.00752079	0.617915	0.879726	Brain_Nucleus_accumbens_basal_ganglia
EUR-like	ENSG00000204070.9	SYS1	0.498336	0.0118313	0.618247	0.879726	Brain_Nucleus_accumbens_basal_ganglia
EUR-like	ENSG00000072609.17	CHFR	-0.497965	-0.0240462	0.618508	0.879726	Brain_Nucleus_accumbens_basal_ganglia
EUR-like	ENSG00000271040.1	RP5-933K21.3	0.497909	0.00519605	0.618548	0.879726	Brain_Nucleus_accumbens_basal_ganglia
EUR-like	ENSG00000180113.15	TDRD6	-0.497871	-0.00347	0.618575	0.879726	Brain_Nucleus_accumbens_basal_ganglia
EUR-like	ENSG00000083807.9	SLC27A5	-0.497375	-0.00576776	0.618924	0.879965	Brain_Nucleus_accumbens_basal_ganglia
EUR-like	ENSG00000133398.3	MED10	-0.496147	-0.00860755	0.61979	0.880516	Brain_Nucleus_accumbens_basal_ganglia
EUR-like	ENSG00000054611.13	TBC1D22A	-0.495811	-0.00671344	0.620028	0.880516	Brain_Nucleus_accumbens_basal_ganglia
EUR-like	ENSG00000230658.1	KLHL7-AS1	0.495753	0.00177134	0.620068	0.880516	Brain_Nucleus_accumbens_basal_ganglia
EUR-like	ENSG00000101412.12	E2F1	0.495615	0.00506919	0.620166	0.880516	Brain_Nucleus_accumbens_basal_ganglia
EUR-like	ENSG00000168936.10	TMEM129	0.495535	0.0143035	0.620223	0.880516	Brain_Nucleus_accumbens_basal_ganglia
EUR-like	ENSG00000134020.7	PEBP4	-0.494692	-0.00421285	0.620818	0.881102	Brain_Nucleus_accumbens_basal_ganglia
EUR-like	ENSG00000112378.11	PERP	-0.494073	-0.00625724	0.621255	0.881463	Brain_Nucleus_accumbens_basal_ganglia
EUR-like	ENSG00000158109.14	TPRG1L	0.493498	0.00715419	0.621661	0.881542	Brain_Nucleus_accumbens_basal_ganglia
EUR-like	ENSG00000249664.1	CTD-2227C6.2	0.493478	0.00297661	0.621675	0.881542	Brain_Nucleus_accumbens_basal_ganglia
EUR-like	ENSG00000204356.13	NELFE	-0.493182	-0.0181535	0.621884	0.88158	Brain_Nucleus_accumbens_basal_ganglia
EUR-like	ENSG00000154102.10	C16orf74	0.49238	0.0078513	0.622451	0.882125	Brain_Nucleus_accumbens_basal_ganglia
EUR-like	ENSG00000018869.16	ZNF582	-0.491865	-0.0101058	0.622815	0.8823	Brain_Nucleus_accumbens_basal_ganglia
EUR-like	ENSG00000107959.15	PITRM1	0.491255	0.00254947	0.623246	0.8823	Brain_Nucleus_accumbens_basal_ganglia
EUR-like	ENSG00000099282.9	TSPAN15	-0.491234	-0.00793599	0.623261	0.8823	Brain_Nucleus_accumbens_basal_ganglia
EUR-like	ENSG00000108591.9	DRG2	0.491173	0.00542359	0.623304	0.8823	Brain_Nucleus_accumbens_basal_ganglia
EUR-like	ENSG00000064687.12	ABCA7	0.490613	0.00730386	0.6237	0.882537	Brain_Nucleus_accumbens_basal_ganglia
EUR-like	ENSG00000141424.12	SLC39A6	0.489664	0.0167143	0.624372	0.882537	Brain_Nucleus_accumbens_basal_ganglia
EUR-like	ENSG00000119673.14	ACOT2	-0.489484	-0.0013783	0.624499	0.882537	Brain_Nucleus_accumbens_basal_ganglia
EUR-like	ENSG00000215912.12	TTC34	-0.488925	-0.00953337	0.624895	0.882537	Brain_Nucleus_accumbens_basal_ganglia
EUR-like	ENSG00000141956.13	PRDM15	-0.488614	-0.00519275	0.625115	0.882537	Brain_Nucleus_accumbens_basal_ganglia
EUR-like	ENSG00000122965.10	RBM19	0.488542	0.00670136	0.625166	0.882537	Brain_Nucleus_accumbens_basal_ganglia
EUR-like	ENSG00000143158.10	MPC2	0.488288	0.0090393	0.625346	0.882537	Brain_Nucleus_accumbens_basal_ganglia
EUR-like	ENSG00000198791.11	CNOT7	0.488202	0.00724636	0.625406	0.882537	Brain_Nucleus_accumbens_basal_ganglia
EUR-like	ENSG00000243414.5	TICAM2	0.4879	0.00575403	0.625621	0.882537	Brain_Nucleus_accumbens_basal_ganglia
EUR-like	ENSG00000155304.5	HSPA13	-0.487537	-0.0122892	0.625878	0.882537	Brain_Nucleus_accumbens_basal_ganglia
EUR-like	ENSG00000171962.17	DRC3	-0.487407	-0.0145083	0.62597	0.882537	Brain_Nucleus_accumbens_basal_ganglia
EUR-like	ENSG00000143199.17	ADCY10	-0.487347	-0.00415704	0.626012	0.882537	Brain_Nucleus_accumbens_basal_ganglia
EUR-like	ENSG00000197748.12	CFAP43	-0.487313	-0.00690644	0.626037	0.882537	Brain_Nucleus_accumbens_basal_ganglia
EUR-like	ENSG00000161542.16	PRPSAP1	-0.487248	-0.00527923	0.626083	0.882537	Brain_Nucleus_accumbens_basal_ganglia
EUR-like	ENSG00000186184.16	POLR1D	-0.486952	-0.00537139	0.626292	0.882537	Brain_Nucleus_accumbens_basal_ganglia
EUR-like	ENSG00000132010.15	ZNF20	0.486735	0.00777965	0.626446	0.882537	Brain_Nucleus_accumbens_basal_ganglia
EUR-like	ENSG00000183066.14	WBP2NL	-0.48631	-0.00312689	0.626748	0.882537	Brain_Nucleus_accumbens_basal_ganglia
EUR-like	ENSG00000142959.4	BEST4	0.486294	0.0151537	0.626759	0.882537	Brain_Nucleus_accumbens_basal_ganglia
EUR-like	ENSG00000115275.11	MOGS	0.484992	0.00811357	0.627682	0.883359	Brain_Nucleus_accumbens_basal_ganglia
EUR-like	ENSG00000090661.11	CERS4	0.484415	0.012606	0.628091	0.883359	Brain_Nucleus_accumbens_basal_ganglia
EUR-like	ENSG00000141027.20	NCOR1	-0.484352	-0.0078591	0.628136	0.883359	Brain_Nucleus_accumbens_basal_ganglia
EUR-like	ENSG00000007341.18	ST7L	-0.48415	-0.00380516	0.62828	0.883359	Brain_Nucleus_accumbens_basal_ganglia
EUR-like	ENSG00000214226.8	C17orf67	0.483618	0.0059498	0.628657	0.883359	Brain_Nucleus_accumbens_basal_ganglia
EUR-like	ENSG00000233056.2	ERVH48-1	-0.483581	-0.00324724	0.628683	0.883359	Brain_Nucleus_accumbens_basal_ganglia
EUR-like	ENSG00000161640.15	SIGLEC11	0.483403	0.00432383	0.628809	0.883359	Brain_Nucleus_accumbens_basal_ganglia
EUR-like	ENSG00000160213.6	CSTB	-0.483228	-0.00921883	0.628934	0.883359	Brain_Nucleus_accumbens_basal_ganglia
EUR-like	ENSG00000008517.16	IL32	-0.483154	-0.011116	0.628986	0.883359	Brain_Nucleus_accumbens_basal_ganglia
EUR-like	ENSG00000250305.8	KIAA1456	0.482437	0.00964262	0.629496	0.883817	Brain_Nucleus_accumbens_basal_ganglia
EUR-like	ENSG00000137802.13	MAPKBP1	-0.481628	-0.018272	0.63007	0.884367	Brain_Nucleus_accumbens_basal_ganglia
EUR-like	ENSG00000105383.14	CD33	-0.48105	-0.0039169	0.630481	0.884626	Brain_Nucleus_accumbens_basal_ganglia
EUR-like	ENSG00000008130.15	NADK	0.480854	0.00754297	0.63062	0.884626	Brain_Nucleus_accumbens_basal_ganglia
EUR-like	ENSG00000146233.7	CYP39A1	-0.479982	-0.0030682	0.63124	0.885238	Brain_Nucleus_accumbens_basal_ganglia
EUR-like	ENSG00000184185.9	KCNJ12	0.479643	0.00534038	0.631481	0.885319	Brain_Nucleus_accumbens_basal_ganglia
EUR-like	ENSG00000105258.8	POLR2I	-0.478907	-0.0210196	0.632005	0.88539	Brain_Nucleus_accumbens_basal_ganglia
EUR-like	ENSG00000148308.17	GTF3C5	-0.478611	-0.0196675	0.632215	0.88539	Brain_Nucleus_accumbens_basal_ganglia
EUR-like	ENSG00000275074.1	NUDT18	0.478568	0.0039348	0.632246	0.88539	Brain_Nucleus_accumbens_basal_ganglia
EUR-like	ENSG00000131669.9	NINJ1	0.478542	0.0178113	0.632265	0.88539	Brain_Nucleus_accumbens_basal_ganglia
EUR-like	ENSG00000117899.10	MESDC2	0.477639	0.00376957	0.632907	0.886033	Brain_Nucleus_accumbens_basal_ganglia
EUR-like	ENSG00000154479.12	CCDC173	0.47714	0.00317416	0.633262	0.886274	Brain_Nucleus_accumbens_basal_ganglia
EUR-like	ENSG00000204531.17	POU5F1	0.476161	0.00432867	0.63396	0.886993	Brain_Nucleus_accumbens_basal_ganglia
EUR-like	ENSG00000131051.22	RBM39	0.475671	0.0133539	0.634309	0.887224	Brain_Nucleus_accumbens_basal_ganglia
EUR-like	ENSG00000044090.8	CUL7	-0.475109	-0.00616018	0.63471	0.887529	Brain_Nucleus_accumbens_basal_ganglia
EUR-like	ENSG00000107821.14	KAZALD1	-0.473863	-0.00820369	0.635597	0.888513	Brain_Nucleus_accumbens_basal_ganglia
EUR-like	ENSG00000170632.13	ARMC10	-0.473302	-0.0118762	0.635998	0.888557	Brain_Nucleus_accumbens_basal_ganglia
EUR-like	ENSG00000149346.14	SLX4IP	0.473018	0.00601949	0.6362	0.888557	Brain_Nucleus_accumbens_basal_ganglia
EUR-like	ENSG00000077380.15	DYNC1I2	-0.472807	-0.0104458	0.636351	0.888557	Brain_Nucleus_accumbens_basal_ganglia
EUR-like	ENSG00000109016.17	DHRS7B	0.472789	0.0115103	0.636364	0.888557	Brain_Nucleus_accumbens_basal_ganglia
EUR-like	ENSG00000150893.10	FREM2	-0.471965	-0.00260543	0.636952	0.889121	Brain_Nucleus_accumbens_basal_ganglia
EUR-like	ENSG00000273295.1	AP000350.5	0.471286	0.00140275	0.637436	0.889297	Brain_Nucleus_accumbens_basal_ganglia
EUR-like	ENSG00000151948.11	GLT1D1	-0.471273	-0.0356821	0.637446	0.889297	Brain_Nucleus_accumbens_basal_ganglia
EUR-like	ENSG00000078808.16	SDF4	0.470217	0.0221216	0.6382	0.889476	Brain_Nucleus_accumbens_basal_ganglia
EUR-like	ENSG00000189114.6	BLOC1S3	-0.470126	-0.011836	0.638265	0.889476	Brain_Nucleus_accumbens_basal_ganglia
EUR-like	ENSG00000133028.10	SCO1	0.470104	0.00709262	0.63828	0.889476	Brain_Nucleus_accumbens_basal_ganglia
EUR-like	ENSG00000156876.9	SASS6	-0.470063	-0.0067718	0.63831	0.889476	Brain_Nucleus_accumbens_basal_ganglia
EUR-like	ENSG00000185437.13	SH3BGR	-0.468952	-0.00976506	0.639104	0.890326	Brain_Nucleus_accumbens_basal_ganglia
EUR-like	ENSG00000156239.11	N6AMT1	0.468649	0.0126482	0.639321	0.890333	Brain_Nucleus_accumbens_basal_ganglia
EUR-like	ENSG00000162688.16	AGL	0.468351	0.00777335	0.639534	0.890333	Brain_Nucleus_accumbens_basal_ganglia
EUR-like	ENSG00000116141.15	MARK1	0.468064	0.0223442	0.639739	0.890333	Brain_Nucleus_accumbens_basal_ganglia
EUR-like	ENSG00000103196.11	CRISPLD2	-0.467913	-0.00705084	0.639846	0.890333	Brain_Nucleus_accumbens_basal_ganglia
EUR-like	ENSG00000275897.1	RP11-94C24.13	-0.467465	-0.00524787	0.640167	0.890523	Brain_Nucleus_accumbens_basal_ganglia
EUR-like	ENSG00000143437.20	ARNT	-0.466808	-0.00644381	0.640637	0.890921	Brain_Nucleus_accumbens_basal_ganglia
EUR-like	ENSG00000146278.10	PNRC1	-0.465888	-0.00664362	0.641296	0.891318	Brain_Nucleus_accumbens_basal_ganglia
EUR-like	ENSG00000258847.1	CTD-2014B16.3	0.46525	0.00785873	0.641752	0.891318	Brain_Nucleus_accumbens_basal_ganglia
EUR-like	ENSG00000154645.13	CHODL	0.464355	0.00813662	0.642393	0.891318	Brain_Nucleus_accumbens_basal_ganglia
EUR-like	ENSG00000173120.14	KDM2A	-0.464257	-0.0382978	0.642463	0.891318	Brain_Nucleus_accumbens_basal_ganglia
EUR-like	ENSG00000122359.17	ANXA11	0.464146	0.0067012	0.642543	0.891318	Brain_Nucleus_accumbens_basal_ganglia
EUR-like	ENSG00000084207.15	GSTP1	-0.463379	-0.00932861	0.643092	0.891318	Brain_Nucleus_accumbens_basal_ganglia
EUR-like	ENSG00000135870.11	RC3H1	0.463274	0.0108159	0.643168	0.891318	Brain_Nucleus_accumbens_basal_ganglia
EUR-like	ENSG00000118017.3	A4GNT	0.462924	0.00484331	0.643419	0.891318	Brain_Nucleus_accumbens_basal_ganglia
EUR-like	ENSG00000269713.7	NBPF9	-0.462568	-0.00621907	0.643674	0.891318	Brain_Nucleus_accumbens_basal_ganglia
EUR-like	ENSG00000122375.11	OPN4	-0.462491	-0.00357839	0.643729	0.891318	Brain_Nucleus_accumbens_basal_ganglia
EUR-like	ENSG00000137760.14	ALKBH8	-0.46241	-0.0139679	0.643787	0.891318	Brain_Nucleus_accumbens_basal_ganglia
EUR-like	ENSG00000132612.15	VPS4A	0.461893	0.00257851	0.644158	0.891318	Brain_Nucleus_accumbens_basal_ganglia
EUR-like	ENSG00000164694.16	FNDC1	-0.461784	-0.00867482	0.644236	0.891318	Brain_Nucleus_accumbens_basal_ganglia
EUR-like	ENSG00000203697.11	CAPN8	-0.461734	-0.00283479	0.644272	0.891318	Brain_Nucleus_accumbens_basal_ganglia
EUR-like	ENSG00000154760.13	SLFN13	-0.461442	-0.00759207	0.644481	0.891318	Brain_Nucleus_accumbens_basal_ganglia
EUR-like	ENSG00000242715.7	CCDC169	0.461394	0.00358185	0.644516	0.891318	Brain_Nucleus_accumbens_basal_ganglia
EUR-like	ENSG00000221923.8	ZNF880	-0.461367	-0.00177881	0.644535	0.891318	Brain_Nucleus_accumbens_basal_ganglia
EUR-like	ENSG00000166199.12	ALKBH3	-0.46134	-0.00907188	0.644555	0.891318	Brain_Nucleus_accumbens_basal_ganglia
EUR-like	ENSG00000106628.10	POLD2	-0.460852	-0.0153981	0.644905	0.891318	Brain_Nucleus_accumbens_basal_ganglia
EUR-like	ENSG00000186567.12	CEACAM19	0.460735	0.00748267	0.644989	0.891318	Brain_Nucleus_accumbens_basal_ganglia
EUR-like	ENSG00000155363.18	MOV10	-0.460607	-0.0125041	0.64508	0.891318	Brain_Nucleus_accumbens_basal_ganglia
EUR-like	ENSG00000274560.1	RP11-285E23.2	0.460279	0.0109004	0.645316	0.891318	Brain_Nucleus_accumbens_basal_ganglia
EUR-like	ENSG00000136518.16	ACTL6A	-0.460236	-0.0194583	0.645347	0.891318	Brain_Nucleus_accumbens_basal_ganglia
EUR-like	ENSG00000180481.10	GLIPR1L2	-0.460234	-0.00173324	0.645348	0.891318	Brain_Nucleus_accumbens_basal_ganglia
EUR-like	ENSG00000182858.13	ALG12	-0.459671	-0.00507914	0.645752	0.891621	Brain_Nucleus_accumbens_basal_ganglia
EUR-like	ENSG00000277159.1	RP11-88E10.4	0.458746	0.00983752	0.646416	0.892186	Brain_Nucleus_accumbens_basal_ganglia
EUR-like	ENSG00000089053.12	ANAPC5	0.458387	0.0155932	0.646674	0.892186	Brain_Nucleus_accumbens_basal_ganglia
EUR-like	ENSG00000100577.18	GSTZ1	-0.45833	-0.00584607	0.646715	0.892186	Brain_Nucleus_accumbens_basal_ganglia
EUR-like	ENSG00000248099.3	INSL3	0.457996	0.0126369	0.646955	0.892263	Brain_Nucleus_accumbens_basal_ganglia
EUR-like	ENSG00000197734.8	C14orf178	-0.457291	-0.00415171	0.647462	0.892707	Brain_Nucleus_accumbens_basal_ganglia
EUR-like	ENSG00000117395.12	EBNA1BP2	-0.456848	-0.0197375	0.647781	0.8928	Brain_Nucleus_accumbens_basal_ganglia
EUR-like	ENSG00000169047.5	IRS1	0.456432	0.0173997	0.648079	0.8928	Brain_Nucleus_accumbens_basal_ganglia
EUR-like	ENSG00000249846.6	LINC02021	0.456426	0.00282225	0.648084	0.8928	Brain_Nucleus_accumbens_basal_ganglia
EUR-like	ENSG00000006025.11	OSBPL7	0.456035	0.0113694	0.648365	0.892933	Brain_Nucleus_accumbens_basal_ganglia
EUR-like	ENSG00000118600.11	TMEM5	0.455549	0.00834208	0.648714	0.89316	Brain_Nucleus_accumbens_basal_ganglia
EUR-like	ENSG00000213676.10	ATF6B	0.453943	0.00675475	0.64987	0.89408	Brain_Nucleus_accumbens_basal_ganglia
EUR-like	ENSG00000263667.1	RP3-416J7.4	0.453724	0.00372207	0.650028	0.89408	Brain_Nucleus_accumbens_basal_ganglia
EUR-like	ENSG00000118242.15	MREG	0.453615	0.00713051	0.650106	0.89408	Brain_Nucleus_accumbens_basal_ganglia
EUR-like	ENSG00000122548.5	KIAA0087	0.453593	0.0105076	0.650122	0.89408	Brain_Nucleus_accumbens_basal_ganglia
EUR-like	ENSG00000139629.15	GALNT6	-0.452645	-0.00723041	0.650804	0.894719	Brain_Nucleus_accumbens_basal_ganglia
EUR-like	ENSG00000114423.18	CBLB	0.452216	0.00401181	0.651113	0.894719	Brain_Nucleus_accumbens_basal_ganglia
EUR-like	ENSG00000168301.12	KCTD6	-0.452176	-0.0124248	0.651143	0.894719	Brain_Nucleus_accumbens_basal_ganglia
EUR-like	ENSG00000120693.13	SMAD9	0.451437	0.00334689	0.651674	0.894843	Brain_Nucleus_accumbens_basal_ganglia
EUR-like	ENSG00000106565.17	TMEM176B	-0.451056	-0.0229708	0.651949	0.894843	Brain_Nucleus_accumbens_basal_ganglia
EUR-like	ENSG00000256427.1	RP11-118B22.4	-0.450853	-0.00227616	0.652096	0.894843	Brain_Nucleus_accumbens_basal_ganglia
EUR-like	ENSG00000259511.2	UBE2Q2L	-0.450772	-0.00674658	0.652154	0.894843	Brain_Nucleus_accumbens_basal_ganglia
EUR-like	ENSG00000122783.16	C7orf49	0.450766	0.00979086	0.652158	0.894843	Brain_Nucleus_accumbens_basal_ganglia
EUR-like	ENSG00000122085.16	MTERF4	0.450232	0.00249151	0.652543	0.895118	Brain_Nucleus_accumbens_basal_ganglia
EUR-like	ENSG00000167670.15	CHAF1A	0.447617	0.00409126	0.65443	0.897038	Brain_Nucleus_accumbens_basal_ganglia
EUR-like	ENSG00000085982.13	USP40	-0.447208	-0.00975052	0.654725	0.897038	Brain_Nucleus_accumbens_basal_ganglia
EUR-like	ENSG00000188991.3	SLC15A5	0.447063	0.00366209	0.65483	0.897038	Brain_Nucleus_accumbens_basal_ganglia
EUR-like	ENSG00000144741.17	SLC25A26	-0.446721	-0.00311752	0.655077	0.897038	Brain_Nucleus_accumbens_basal_ganglia
EUR-like	ENSG00000204947.8	ZNF425	-0.446504	-0.00544138	0.655233	0.897038	Brain_Nucleus_accumbens_basal_ganglia
EUR-like	ENSG00000148655.14	C10orf11	0.4464	0.00518345	0.655308	0.897038	Brain_Nucleus_accumbens_basal_ganglia
EUR-like	ENSG00000275966.1	RP11-1055B8.9	0.446187	0.00770348	0.655462	0.897038	Brain_Nucleus_accumbens_basal_ganglia
EUR-like	ENSG00000172493.20	AFF1	0.446014	0.0098857	0.655587	0.897038	Brain_Nucleus_accumbens_basal_ganglia
EUR-like	ENSG00000163870.14	TPRA1	-0.445978	-0.0101941	0.655613	0.897038	Brain_Nucleus_accumbens_basal_ganglia
EUR-like	ENSG00000157181.15	C1orf27	0.445562	0.00361162	0.655913	0.89707	Brain_Nucleus_accumbens_basal_ganglia
EUR-like	ENSG00000219481.10	NBPF1	0.445419	0.00757554	0.656017	0.89707	Brain_Nucleus_accumbens_basal_ganglia
EUR-like	ENSG00000104332.11	SFRP1	0.445112	0.00758154	0.656239	0.89707	Brain_Nucleus_accumbens_basal_ganglia
EUR-like	ENSG00000106341.10	PPP1R17	0.444918	0.00407209	0.656379	0.89707	Brain_Nucleus_accumbens_basal_ganglia
EUR-like	ENSG00000184313.19	MROH7	0.443549	0.00811906	0.657369	0.897663	Brain_Nucleus_accumbens_basal_ganglia
EUR-like	ENSG00000138594.13	TMOD3	-0.443517	-0.0179237	0.657392	0.897663	Brain_Nucleus_accumbens_basal_ganglia
EUR-like	ENSG00000161835.10	GRASP	-0.443395	-0.0187612	0.65748	0.897663	Brain_Nucleus_accumbens_basal_ganglia
EUR-like	ENSG00000106484.14	MEST	-0.44329	-0.0113511	0.657556	0.897663	Brain_Nucleus_accumbens_basal_ganglia
EUR-like	ENSG00000171045.14	TSNARE1	-0.442926	-0.00626735	0.657819	0.897769	Brain_Nucleus_accumbens_basal_ganglia
EUR-like	ENSG00000135541.20	AHI1	-0.441958	-0.00320076	0.65852	0.898251	Brain_Nucleus_accumbens_basal_ganglia
EUR-like	ENSG00000226717.2	PTPRD-AS2	-0.441925	-0.00400684	0.658544	0.898251	Brain_Nucleus_accumbens_basal_ganglia
EUR-like	ENSG00000132837.14	DMGDH	-0.441444	-0.00433465	0.658892	0.898472	Brain_Nucleus_accumbens_basal_ganglia
EUR-like	ENSG00000132507.17	EIF5A	-0.440252	-0.00797513	0.659754	0.898879	Brain_Nucleus_accumbens_basal_ganglia
EUR-like	ENSG00000075213.10	SEMA3A	-0.439821	-0.00806643	0.660066	0.898879	Brain_Nucleus_accumbens_basal_ganglia
EUR-like	ENSG00000197362.14	ZNF786	-0.439741	-0.00369812	0.660125	0.898879	Brain_Nucleus_accumbens_basal_ganglia
EUR-like	ENSG00000148143.12	ZNF462	-0.439672	-0.00742756	0.660174	0.898879	Brain_Nucleus_accumbens_basal_ganglia
EUR-like	ENSG00000090581.9	GNPTG	0.439288	0.0130969	0.660453	0.898879	Brain_Nucleus_accumbens_basal_ganglia
EUR-like	ENSG00000107147.12	KCNT1	-0.439284	-0.00636219	0.660456	0.898879	Brain_Nucleus_accumbens_basal_ganglia
EUR-like	ENSG00000103510.19	KAT8	-0.439234	-0.00668032	0.660492	0.898879	Brain_Nucleus_accumbens_basal_ganglia
EUR-like	ENSG00000182307.12	C8orf33	-0.438887	-0.0129243	0.660743	0.898932	Brain_Nucleus_accumbens_basal_ganglia
EUR-like	ENSG00000155275.18	TRMT44	0.438667	0.00370755	0.660903	0.898932	Brain_Nucleus_accumbens_basal_ganglia
EUR-like	ENSG00000107719.8	PALD1	-0.437676	-0.00787454	0.661621	0.899656	Brain_Nucleus_accumbens_basal_ganglia
EUR-like	ENSG00000237753.1	AC079922.3	0.437351	0.00289622	0.661857	0.899724	Brain_Nucleus_accumbens_basal_ganglia
EUR-like	ENSG00000082684.14	SEMA5B	-0.436612	-0.00684392	0.662393	0.900199	Brain_Nucleus_accumbens_basal_ganglia
EUR-like	ENSG00000184206.11	GOLGA6L4	0.43581	0.00237424	0.662975	0.900398	Brain_Nucleus_accumbens_basal_ganglia
EUR-like	ENSG00000115129.13	TP53I3	-0.435397	-0.00627919	0.663274	0.900398	Brain_Nucleus_accumbens_basal_ganglia
EUR-like	ENSG00000184787.18	UBE2G2	0.435073	0.00564417	0.66351	0.900398	Brain_Nucleus_accumbens_basal_ganglia
EUR-like	ENSG00000185298.12	CCDC137	-0.435007	-0.00671132	0.663558	0.900398	Brain_Nucleus_accumbens_basal_ganglia
EUR-like	ENSG00000119632.3	IFI27L2	0.43489	0.00348791	0.663642	0.900398	Brain_Nucleus_accumbens_basal_ganglia
EUR-like	ENSG00000107882.11	SUFU	-0.434869	-0.00851566	0.663657	0.900398	Brain_Nucleus_accumbens_basal_ganglia
EUR-like	ENSG00000135476.11	ESPL1	0.433778	0.00335614	0.66445	0.900505	Brain_Nucleus_accumbens_basal_ganglia
EUR-like	ENSG00000250786.1	SNHG18	0.433657	0.00402185	0.664538	0.900505	Brain_Nucleus_accumbens_basal_ganglia
EUR-like	ENSG00000267130.1	CTD-2540B15.9	0.433425	0.00584924	0.664706	0.900505	Brain_Nucleus_accumbens_basal_ganglia
EUR-like	ENSG00000145692.14	BHMT	0.433271	0.00458393	0.664818	0.900505	Brain_Nucleus_accumbens_basal_ganglia
EUR-like	ENSG00000136197.12	C7orf25	-0.433182	-0.0122179	0.664882	0.900505	Brain_Nucleus_accumbens_basal_ganglia
EUR-like	ENSG00000164081.12	TEX264	0.432784	0.00992656	0.665172	0.900505	Brain_Nucleus_accumbens_basal_ganglia
EUR-like	ENSG00000156265.15	MAP3K7CL	0.43252	0.00651117	0.665364	0.900505	Brain_Nucleus_accumbens_basal_ganglia
EUR-like	ENSG00000145777.14	TSLP	0.432321	0.0030452	0.665508	0.900505	Brain_Nucleus_accumbens_basal_ganglia
EUR-like	ENSG00000100626.16	GALNT16	-0.432187	-0.00353162	0.665605	0.900505	Brain_Nucleus_accumbens_basal_ganglia
EUR-like	ENSG00000273329.1	RP11-448A19.1	0.432105	0.0042921	0.665665	0.900505	Brain_Nucleus_accumbens_basal_ganglia
EUR-like	ENSG00000123268.8	ATF1	-0.431566	-0.00789916	0.666057	0.900505	Brain_Nucleus_accumbens_basal_ganglia
EUR-like	ENSG00000136816.15	TOR1B	-0.431337	-0.00867422	0.666223	0.900505	Brain_Nucleus_accumbens_basal_ganglia
EUR-like	ENSG00000111711.9	GOLT1B	0.43097	0.00870579	0.66649	0.900505	Brain_Nucleus_accumbens_basal_ganglia
EUR-like	ENSG00000174469.19	CNTNAP2	0.430939	0.0185076	0.666513	0.900505	Brain_Nucleus_accumbens_basal_ganglia
EUR-like	ENSG00000164946.19	FREM1	0.430696	0.00276879	0.666689	0.900505	Brain_Nucleus_accumbens_basal_ganglia
EUR-like	ENSG00000113212.6	PCDHB7	0.430659	0.00756952	0.666716	0.900505	Brain_Nucleus_accumbens_basal_ganglia
EUR-like	ENSG00000122012.13	SV2C	-0.430225	-0.0241565	0.667032	0.900679	Brain_Nucleus_accumbens_basal_ganglia
EUR-like	ENSG00000272856.1	RP11-710E1.2	0.429663	0.00546173	0.667441	0.90098	Brain_Nucleus_accumbens_basal_ganglia
EUR-like	ENSG00000231028.8	LINC00271	-0.428625	-0.00459156	0.668196	0.901418	Brain_Nucleus_accumbens_basal_ganglia
EUR-like	ENSG00000152034.10	MCHR2	-0.428495	-0.0174871	0.668291	0.901418	Brain_Nucleus_accumbens_basal_ganglia
EUR-like	ENSG00000104983.8	CCDC61	-0.428448	-0.0144546	0.668325	0.901418	Brain_Nucleus_accumbens_basal_ganglia
EUR-like	ENSG00000099219.13	ERMP1	-0.427832	-0.0055254	0.668774	0.901772	Brain_Nucleus_accumbens_basal_ganglia
EUR-like	ENSG00000158887.15	MPZ	-0.426288	-0.00518056	0.669898	0.902812	Brain_Nucleus_accumbens_basal_ganglia
EUR-like	ENSG00000172818.9	OVOL1	0.426259	0.00399416	0.669919	0.902812	Brain_Nucleus_accumbens_basal_ganglia
EUR-like	ENSG00000172785.18	CBWD1	0.425746	0.00212987	0.670293	0.903015	Brain_Nucleus_accumbens_basal_ganglia
EUR-like	ENSG00000148660.20	CAMK2G	0.42554	0.0238589	0.670443	0.903015	Brain_Nucleus_accumbens_basal_ganglia
EUR-like	ENSG00000227533.5	SLC2A1-AS1	0.424143	0.00255584	0.671462	0.903579	Brain_Nucleus_accumbens_basal_ganglia
EUR-like	ENSG00000146574.15	CCZ1B	-0.424089	-0.00151618	0.671501	0.903579	Brain_Nucleus_accumbens_basal_ganglia
EUR-like	ENSG00000040487.12	PQLC2	-0.424071	-0.00555797	0.671514	0.903579	Brain_Nucleus_accumbens_basal_ganglia
EUR-like	ENSG00000104490.17	NCALD	0.42394	0.017857	0.671609	0.903579	Brain_Nucleus_accumbens_basal_ganglia
EUR-like	ENSG00000106263.17	EIF3B	0.423569	0.0138442	0.67188	0.903692	Brain_Nucleus_accumbens_basal_ganglia
EUR-like	ENSG00000258517.1	RP6-91H8.1	0.423199	0.00530252	0.67215	0.903803	Brain_Nucleus_accumbens_basal_ganglia
EUR-like	ENSG00000129480.12	DTD2	-0.422462	-0.00835536	0.672688	0.904135	Brain_Nucleus_accumbens_basal_ganglia
EUR-like	ENSG00000271382.1	RP11-1060G2.2	0.422349	0.00352728	0.672771	0.904135	Brain_Nucleus_accumbens_basal_ganglia
EUR-like	ENSG00000165934.12	CPSF2	-0.422077	-0.00747704	0.672969	0.90415	Brain_Nucleus_accumbens_basal_ganglia
EUR-like	ENSG00000256092.2	RP13-942N8.1	0.421508	0.00513876	0.673384	0.904457	Brain_Nucleus_accumbens_basal_ganglia
EUR-like	ENSG00000183891.5	TTC32	0.420671	0.00301685	0.673995	0.904644	Brain_Nucleus_accumbens_basal_ganglia
EUR-like	ENSG00000185904.11	LINC00839	-0.420178	-0.00158785	0.674355	0.904644	Brain_Nucleus_accumbens_basal_ganglia
EUR-like	ENSG00000138193.15	PLCE1	-0.420083	-0.0058284	0.674425	0.904644	Brain_Nucleus_accumbens_basal_ganglia
EUR-like	ENSG00000203727.3	SAMD5	-0.419986	-0.00552237	0.674495	0.904644	Brain_Nucleus_accumbens_basal_ganglia
EUR-like	ENSG00000100526.19	CDKN3	-0.419886	-0.0213166	0.674569	0.904644	Brain_Nucleus_accumbens_basal_ganglia
EUR-like	ENSG00000085514.15	PILRA	0.41911	0.00168643	0.675136	0.904644	Brain_Nucleus_accumbens_basal_ganglia
EUR-like	ENSG00000084072.16	PPIE	-0.419059	-0.00249338	0.675173	0.904644	Brain_Nucleus_accumbens_basal_ganglia
EUR-like	ENSG00000276093.1	RP5-1017F8.2	-0.418848	-0.00233537	0.675327	0.904644	Brain_Nucleus_accumbens_basal_ganglia
EUR-like	ENSG00000104818.14	CGB2	-0.418207	-0.00335557	0.675796	0.904644	Brain_Nucleus_accumbens_basal_ganglia
EUR-like	ENSG00000050748.17	MAPK9	-0.41815	-0.00851688	0.675837	0.904644	Brain_Nucleus_accumbens_basal_ganglia
EUR-like	ENSG00000129473.9	BCL2L2	-0.418035	-0.0134915	0.675922	0.904644	Brain_Nucleus_accumbens_basal_ganglia
EUR-like	ENSG00000272732.1	RP5-1159O4.2	-0.417812	-0.012163	0.676085	0.904644	Brain_Nucleus_accumbens_basal_ganglia
EUR-like	ENSG00000276855.1	CTD-3157E16.2	0.417744	0.00647034	0.676135	0.904644	Brain_Nucleus_accumbens_basal_ganglia
EUR-like	ENSG00000146038.11	DCDC2	0.417319	0.00755384	0.676445	0.904644	Brain_Nucleus_accumbens_basal_ganglia
EUR-like	ENSG00000115602.16	IL1RL1	-0.417261	-0.00311923	0.676487	0.904644	Brain_Nucleus_accumbens_basal_ganglia
EUR-like	ENSG00000177666.16	PNPLA2	0.417219	0.00794998	0.676518	0.904644	Brain_Nucleus_accumbens_basal_ganglia
EUR-like	ENSG00000185619.18	PCGF3	-0.416573	-0.00903048	0.676991	0.905025	Brain_Nucleus_accumbens_basal_ganglia
EUR-like	ENSG00000126870.15	WDR60	0.415926	0.00494937	0.677464	0.905201	Brain_Nucleus_accumbens_basal_ganglia
EUR-like	ENSG00000116698.21	SMG7	-0.415882	-0.0107967	0.677496	0.905201	Brain_Nucleus_accumbens_basal_ganglia
EUR-like	ENSG00000114115.9	RBP1	-0.414932	-0.00821288	0.678192	0.905744	Brain_Nucleus_accumbens_basal_ganglia
EUR-like	ENSG00000141469.16	SLC14A1	0.414815	0.00252991	0.678277	0.905744	Brain_Nucleus_accumbens_basal_ganglia
EUR-like	ENSG00000175115.11	PACS1	-0.414533	-0.0100725	0.678484	0.90577	Brain_Nucleus_accumbens_basal_ganglia
EUR-like	ENSG00000234283.1	LINC01731	-0.413609	-0.00553912	0.679161	0.906423	Brain_Nucleus_accumbens_basal_ganglia
EUR-like	ENSG00000136378.14	ADAMTS7	0.413213	0.00529131	0.679451	0.906432	Brain_Nucleus_accumbens_basal_ganglia
EUR-like	ENSG00000196365.11	LONP1	-0.412841	-0.00378089	0.679723	0.906432	Brain_Nucleus_accumbens_basal_ganglia
EUR-like	ENSG00000244041.7	LINC01011	-0.412675	-0.00466063	0.679845	0.906432	Brain_Nucleus_accumbens_basal_ganglia
EUR-like	ENSG00000197497.10	ZNF665	-0.412575	-0.00623921	0.679918	0.906432	Brain_Nucleus_accumbens_basal_ganglia
EUR-like	ENSG00000181135.15	ZNF707	0.411121	0.0050646	0.680984	0.907425	Brain_Nucleus_accumbens_basal_ganglia
EUR-like	ENSG00000144746.6	ARL6IP5	-0.410603	-0.00358431	0.681363	0.907425	Brain_Nucleus_accumbens_basal_ganglia
EUR-like	ENSG00000095917.13	TPSD1	0.41036	0.00264124	0.681542	0.907425	Brain_Nucleus_accumbens_basal_ganglia
EUR-like	ENSG00000130707.17	ASS1	-0.410267	-0.00884944	0.68161	0.907425	Brain_Nucleus_accumbens_basal_ganglia
EUR-like	ENSG00000115935.17	WIPF1	0.41004	0.00644937	0.681777	0.907425	Brain_Nucleus_accumbens_basal_ganglia
EUR-like	ENSG00000130720.12	FIBCD1	0.409884	0.00954145	0.681891	0.907425	Brain_Nucleus_accumbens_basal_ganglia
EUR-like	ENSG00000104808.7	DHDH	-0.409528	-0.00618227	0.682152	0.907425	Brain_Nucleus_accumbens_basal_ganglia
EUR-like	ENSG00000160218.12	TRAPPC10	-0.409511	-0.0170231	0.682165	0.907425	Brain_Nucleus_accumbens_basal_ganglia
EUR-like	ENSG00000145242.13	EPHA5	0.408894	0.00442927	0.682617	0.907552	Brain_Nucleus_accumbens_basal_ganglia
EUR-like	ENSG00000100299.17	ARSA	0.40887	0.00308226	0.682635	0.907552	Brain_Nucleus_accumbens_basal_ganglia
EUR-like	ENSG00000182986.12	ZNF320	0.40827	0.00284547	0.683076	0.907836	Brain_Nucleus_accumbens_basal_ganglia
EUR-like	ENSG00000122687.17	MRM2	-0.407875	-0.00403255	0.683366	0.907836	Brain_Nucleus_accumbens_basal_ganglia
EUR-like	ENSG00000163629.12	PTPN13	-0.407566	-0.00810454	0.683592	0.907836	Brain_Nucleus_accumbens_basal_ganglia
EUR-like	ENSG00000275198.1	RP11-471B22.3	-0.407555	-0.00932886	0.6836	0.907836	Brain_Nucleus_accumbens_basal_ganglia
EUR-like	ENSG00000078487.17	ZCWPW1	0.407143	0.00324398	0.683903	0.907989	Brain_Nucleus_accumbens_basal_ganglia
EUR-like	ENSG00000229178.1	AC069513.4	0.40664	0.00245157	0.684272	0.908095	Brain_Nucleus_accumbens_basal_ganglia
EUR-like	ENSG00000260634.1	RP11-521O16.1	-0.406522	-0.00737092	0.684359	0.908095	Brain_Nucleus_accumbens_basal_ganglia
EUR-like	ENSG00000117834.12	SLC5A9	-0.405643	-0.00388906	0.685005	0.908475	Brain_Nucleus_accumbens_basal_ganglia
EUR-like	ENSG00000215845.10	TSTD1	0.405573	0.00429749	0.685056	0.908475	Brain_Nucleus_accumbens_basal_ganglia
EUR-like	ENSG00000099330.8	OCEL1	0.405365	0.0030719	0.685209	0.908475	Brain_Nucleus_accumbens_basal_ganglia
EUR-like	ENSG00000232859.9	LYRM9	-0.404386	-0.00324553	0.685929	0.908875	Brain_Nucleus_accumbens_basal_ganglia
EUR-like	ENSG00000132749.10	TESMIN	-0.403724	-0.00966311	0.686416	0.908875	Brain_Nucleus_accumbens_basal_ganglia
EUR-like	ENSG00000226237.1	GAS1RR	0.403266	0.00201546	0.686753	0.908875	Brain_Nucleus_accumbens_basal_ganglia
EUR-like	ENSG00000225554.1	RP11-527D7.1	-0.403258	-0.00959399	0.686758	0.908875	Brain_Nucleus_accumbens_basal_ganglia
EUR-like	ENSG00000093183.13	SEC22C	0.403192	0.0039219	0.686807	0.908875	Brain_Nucleus_accumbens_basal_ganglia
EUR-like	ENSG00000273403.1	RP11-329B9.3	-0.403034	-0.011516	0.686923	0.908875	Brain_Nucleus_accumbens_basal_ganglia
EUR-like	ENSG00000177733.6	HNRNPA0	0.402974	0.0121872	0.686967	0.908875	Brain_Nucleus_accumbens_basal_ganglia
EUR-like	ENSG00000110880.10	CORO1C	0.40291	0.00335795	0.687015	0.908875	Brain_Nucleus_accumbens_basal_ganglia
EUR-like	ENSG00000130943.6	PKDREJ	0.401696	0.0101031	0.687907	0.909782	Brain_Nucleus_accumbens_basal_ganglia
EUR-like	ENSG00000165948.10	IFI27L1	0.400916	0.00402304	0.688482	0.909782	Brain_Nucleus_accumbens_basal_ganglia
EUR-like	ENSG00000254872.3	RP13-870H17.3	0.400473	0.00805973	0.688808	0.909782	Brain_Nucleus_accumbens_basal_ganglia
EUR-like	ENSG00000227467.3	LINC01537	-0.400308	-0.00396048	0.68893	0.909782	Brain_Nucleus_accumbens_basal_ganglia
EUR-like	ENSG00000259946.1	RP11-490G2.2	0.400263	0.00574064	0.688963	0.909782	Brain_Nucleus_accumbens_basal_ganglia
EUR-like	ENSG00000137824.15	RMDN3	-0.400013	-0.00730249	0.689147	0.909782	Brain_Nucleus_accumbens_basal_ganglia
EUR-like	ENSG00000099817.11	POLR2E	0.399954	0.00550975	0.68919	0.909782	Brain_Nucleus_accumbens_basal_ganglia
EUR-like	ENSG00000106785.14	TRIM14	0.399933	0.00436502	0.689206	0.909782	Brain_Nucleus_accumbens_basal_ganglia
EUR-like	ENSG00000176595.3	KBTBD11	-0.398032	-0.00756353	0.690606	0.911382	Brain_Nucleus_accumbens_basal_ganglia
EUR-like	ENSG00000110042.7	DTX4	-0.39721	-0.00684073	0.691213	0.911794	Brain_Nucleus_accumbens_basal_ganglia
EUR-like	ENSG00000243709.1	LEFTY1	0.397097	0.00756333	0.691296	0.911794	Brain_Nucleus_accumbens_basal_ganglia
EUR-like	ENSG00000147872.9	PLIN2	0.396482	0.00687345	0.691749	0.911919	Brain_Nucleus_accumbens_basal_ganglia
EUR-like	ENSG00000163206.5	SMCP	0.396457	0.00387734	0.691768	0.911919	Brain_Nucleus_accumbens_basal_ganglia
EUR-like	ENSG00000168306.12	ACOX2	-0.395504	-0.0160226	0.692471	0.912273	Brain_Nucleus_accumbens_basal_ganglia
EUR-like	ENSG00000183831.6	ANKRD45	0.39512	0.0131595	0.692754	0.912273	Brain_Nucleus_accumbens_basal_ganglia
EUR-like	ENSG00000114331.13	ACAP2	0.394666	0.00250614	0.693089	0.912273	Brain_Nucleus_accumbens_basal_ganglia
EUR-like	ENSG00000151575.14	TEX9	0.394611	0.00372433	0.69313	0.912273	Brain_Nucleus_accumbens_basal_ganglia
EUR-like	ENSG00000182218.9	HHIPL1	-0.394287	-0.00842004	0.693369	0.912273	Brain_Nucleus_accumbens_basal_ganglia
EUR-like	ENSG00000164404.8	GDF9	0.394254	0.00409632	0.693394	0.912273	Brain_Nucleus_accumbens_basal_ganglia
EUR-like	ENSG00000254532.1	RP11-624D11.2	0.393874	0.00216349	0.693674	0.912273	Brain_Nucleus_accumbens_basal_ganglia
EUR-like	ENSG00000130726.11	TRIM28	0.393483	0.00828283	0.693963	0.912273	Brain_Nucleus_accumbens_basal_ganglia
EUR-like	ENSG00000160953.15	MUM1	0.39344	0.00616608	0.693994	0.912273	Brain_Nucleus_accumbens_basal_ganglia
EUR-like	ENSG00000176659.7	C20orf197	-0.393068	-0.00431173	0.694269	0.912273	Brain_Nucleus_accumbens_basal_ganglia
EUR-like	ENSG00000233760.1	AC004947.2	0.392893	0.00434772	0.694398	0.912273	Brain_Nucleus_accumbens_basal_ganglia
EUR-like	ENSG00000162694.13	EXTL2	-0.392821	-0.00828712	0.694452	0.912273	Brain_Nucleus_accumbens_basal_ganglia
EUR-like	ENSG00000181619.11	GPR135	-0.392769	-0.00823623	0.69449	0.912273	Brain_Nucleus_accumbens_basal_ganglia
EUR-like	ENSG00000077942.18	FBLN1	-0.39152	-0.00558372	0.695413	0.912997	Brain_Nucleus_accumbens_basal_ganglia
EUR-like	ENSG00000188921.13	HACD4	0.391512	0.00366179	0.695419	0.912997	Brain_Nucleus_accumbens_basal_ganglia
EUR-like	ENSG00000225231.1	AC091814.2	-0.391038	-0.00491808	0.695769	0.913209	Brain_Nucleus_accumbens_basal_ganglia
EUR-like	ENSG00000168246.5	UBTD2	0.390621	0.00360075	0.696078	0.913366	Brain_Nucleus_accumbens_basal_ganglia
EUR-like	ENSG00000163660.11	CCNL1	-0.389951	-0.0214262	0.696573	0.913763	Brain_Nucleus_accumbens_basal_ganglia
EUR-like	ENSG00000151849.14	CENPJ	0.388911	0.00409491	0.697342	0.913763	Brain_Nucleus_accumbens_basal_ganglia
EUR-like	ENSG00000006607.13	FARP2	-0.388605	-0.00386928	0.697568	0.913763	Brain_Nucleus_accumbens_basal_ganglia
EUR-like	ENSG00000236790.5	LINC00299	-0.388592	-0.00587656	0.697578	0.913763	Brain_Nucleus_accumbens_basal_ganglia
EUR-like	ENSG00000132854.18	KANK4	0.388563	0.00743396	0.697599	0.913763	Brain_Nucleus_accumbens_basal_ganglia
EUR-like	ENSG00000083828.15	ZNF586	-0.388239	-0.00285567	0.697839	0.913763	Brain_Nucleus_accumbens_basal_ganglia
EUR-like	ENSG00000183397.5	C19orf71	-0.388063	-0.00515092	0.69797	0.913763	Brain_Nucleus_accumbens_basal_ganglia
EUR-like	ENSG00000127241.16	MASP1	-0.387991	-0.00729099	0.698023	0.913763	Brain_Nucleus_accumbens_basal_ganglia
EUR-like	ENSG00000228055.2	LINC00864	-0.387911	-0.00297489	0.698082	0.913763	Brain_Nucleus_accumbens_basal_ganglia
EUR-like	ENSG00000151422.12	FER	-0.387193	-0.00807717	0.698613	0.914211	Brain_Nucleus_accumbens_basal_ganglia
EUR-like	ENSG00000122512.14	PMS2	0.386814	0.00338519	0.698894	0.914283	Brain_Nucleus_accumbens_basal_ganglia
EUR-like	ENSG00000001461.16	NIPAL3	0.385407	0.0163628	0.699936	0.914283	Brain_Nucleus_accumbens_basal_ganglia
EUR-like	ENSG00000130508.10	PXDN	-0.385323	-0.00285299	0.699998	0.914283	Brain_Nucleus_accumbens_basal_ganglia
EUR-like	ENSG00000123219.12	CENPK	-0.385314	-0.00275756	0.700005	0.914283	Brain_Nucleus_accumbens_basal_ganglia
EUR-like	ENSG00000132740.8	IGHMBP2	-0.384931	-0.00331431	0.700288	0.914283	Brain_Nucleus_accumbens_basal_ganglia
EUR-like	ENSG00000106399.11	RPA3	-0.384854	-0.0106526	0.700346	0.914283	Brain_Nucleus_accumbens_basal_ganglia
EUR-like	ENSG00000107371.12	EXOSC3	0.384542	0.00539179	0.700577	0.914283	Brain_Nucleus_accumbens_basal_ganglia
EUR-like	ENSG00000226479.3	TMEM185B	-0.384442	-0.013038	0.700651	0.914283	Brain_Nucleus_accumbens_basal_ganglia
EUR-like	ENSG00000131778.18	CHD1L	-0.384203	-0.00480835	0.700828	0.914283	Brain_Nucleus_accumbens_basal_ganglia
EUR-like	ENSG00000169967.16	MAP3K2	0.38418	0.0138857	0.700845	0.914283	Brain_Nucleus_accumbens_basal_ganglia
EUR-like	ENSG00000143643.12	TTC13	0.383978	0.0149421	0.700995	0.914283	Brain_Nucleus_accumbens_basal_ganglia
EUR-like	ENSG00000185689.15	C6orf201	-0.383835	-0.00984585	0.7011	0.914283	Brain_Nucleus_accumbens_basal_ganglia
EUR-like	ENSG00000123427.16	METTL21B	0.383736	0.00176426	0.701174	0.914283	Brain_Nucleus_accumbens_basal_ganglia
EUR-like	ENSG00000165269.12	AQP7	-0.383468	-0.00196097	0.701373	0.914283	Brain_Nucleus_accumbens_basal_ganglia
EUR-like	ENSG00000115825.9	PRKD3	0.383189	0.0112117	0.701579	0.914283	Brain_Nucleus_accumbens_basal_ganglia
EUR-like	ENSG00000167680.15	SEMA6B	0.382761	0.0372698	0.701897	0.914283	Brain_Nucleus_accumbens_basal_ganglia
EUR-like	ENSG00000042445.13	RETSAT	-0.382562	-0.00509026	0.702044	0.914283	Brain_Nucleus_accumbens_basal_ganglia
EUR-like	ENSG00000143224.17	PPOX	0.382189	0.0052703	0.702321	0.914283	Brain_Nucleus_accumbens_basal_ganglia
EUR-like	ENSG00000163041.9	H3F3A	-0.38218	-0.00321524	0.702328	0.914283	Brain_Nucleus_accumbens_basal_ganglia
EUR-like	ENSG00000172270.18	BSG	0.382014	0.00593622	0.702451	0.914283	Brain_Nucleus_accumbens_basal_ganglia
EUR-like	ENSG00000121310.16	ECHDC2	0.380704	0.0144947	0.703423	0.914946	Brain_Nucleus_accumbens_basal_ganglia
EUR-like	ENSG00000154518.9	ATP5G3	0.380523	0.00899719	0.703557	0.914946	Brain_Nucleus_accumbens_basal_ganglia
EUR-like	ENSG00000141959.16	PFKL	-0.380365	-0.00630957	0.703675	0.914946	Brain_Nucleus_accumbens_basal_ganglia
EUR-like	ENSG00000150394.13	CDH8	-0.380308	-0.00767691	0.703717	0.914946	Brain_Nucleus_accumbens_basal_ganglia
EUR-like	ENSG00000105227.14	PRX	0.379448	0.00398878	0.704355	0.915442	Brain_Nucleus_accumbens_basal_ganglia
EUR-like	ENSG00000072958.8	AP1M1	-0.379121	-0.0161994	0.704598	0.915442	Brain_Nucleus_accumbens_basal_ganglia
EUR-like	ENSG00000151233.10	GXYLT1	0.379028	0.00816217	0.704667	0.915442	Brain_Nucleus_accumbens_basal_ganglia
EUR-like	ENSG00000031691.6	CENPQ	-0.378668	-0.00538572	0.704934	0.915543	Brain_Nucleus_accumbens_basal_ganglia
EUR-like	ENSG00000104723.20	TUSC3	-0.378316	-0.036273	0.705195	0.915637	Brain_Nucleus_accumbens_basal_ganglia
EUR-like	ENSG00000251632.1	LINC02172	-0.377478	-0.00852461	0.705818	0.915958	Brain_Nucleus_accumbens_basal_ganglia
EUR-like	ENSG00000255046.1	RP11-297N6.4	-0.377473	-0.00290763	0.705822	0.915958	Brain_Nucleus_accumbens_basal_ganglia
EUR-like	ENSG00000144029.11	MRPS5	-0.376966	-0.0064421	0.706199	0.916201	Brain_Nucleus_accumbens_basal_ganglia
EUR-like	ENSG00000120370.12	GORAB	-0.375671	-0.00502001	0.707161	0.917204	Brain_Nucleus_accumbens_basal_ganglia
EUR-like	ENSG00000214941.7	ZSWIM7	-0.374979	-0.00228126	0.707676	0.917432	Brain_Nucleus_accumbens_basal_ganglia
EUR-like	ENSG00000144021.2	CIAO1	-0.374225	-0.0132243	0.708237	0.917432	Brain_Nucleus_accumbens_basal_ganglia
EUR-like	ENSG00000272541.1	XXbac-BPGBPG55C20.1	-0.374024	-0.00286428	0.708386	0.917432	Brain_Nucleus_accumbens_basal_ganglia
EUR-like	ENSG00000198721.12	ECI2	0.373872	0.00376722	0.708499	0.917432	Brain_Nucleus_accumbens_basal_ganglia
EUR-like	ENSG00000150459.12	SAP18	-0.37368	-0.0049846	0.708643	0.917432	Brain_Nucleus_accumbens_basal_ganglia
EUR-like	ENSG00000165643.10	SOHLH1	-0.373334	-0.00641678	0.7089	0.917432	Brain_Nucleus_accumbens_basal_ganglia
EUR-like	ENSG00000169684.13	CHRNA5	0.372767	0.00167413	0.709322	0.917432	Brain_Nucleus_accumbens_basal_ganglia
EUR-like	ENSG00000146700.8	SSC4D	0.372748	0.01399	0.709336	0.917432	Brain_Nucleus_accumbens_basal_ganglia
EUR-like	ENSG00000088926.13	F11	0.372609	0.0021463	0.70944	0.917432	Brain_Nucleus_accumbens_basal_ganglia
EUR-like	ENSG00000142528.15	ZNF473	0.37255	0.0046232	0.709483	0.917432	Brain_Nucleus_accumbens_basal_ganglia
EUR-like	ENSG00000132436.11	FIGNL1	-0.372537	-0.00542176	0.709493	0.917432	Brain_Nucleus_accumbens_basal_ganglia
EUR-like	ENSG00000136270.13	TBRG4	-0.372128	-0.00892419	0.709797	0.917432	Brain_Nucleus_accumbens_basal_ganglia
EUR-like	ENSG00000135248.15	FAM71F1	-0.372118	-0.00514169	0.709805	0.917432	Brain_Nucleus_accumbens_basal_ganglia
EUR-like	ENSG00000243284.1	VSIG8	0.371653	0.00566501	0.710151	0.917556	Brain_Nucleus_accumbens_basal_ganglia
EUR-like	ENSG00000073605.18	GSDMB	0.371422	0.0137995	0.710323	0.917556	Brain_Nucleus_accumbens_basal_ganglia
EUR-like	ENSG00000198931.10	APRT	-0.370962	-0.0141306	0.710666	0.917556	Brain_Nucleus_accumbens_basal_ganglia
EUR-like	ENSG00000160932.10	LY6E	0.37043	0.00691001	0.711062	0.917556	Brain_Nucleus_accumbens_basal_ganglia
EUR-like	ENSG00000146197.8	SCUBE3	0.369928	0.00474211	0.711436	0.917556	Brain_Nucleus_accumbens_basal_ganglia
EUR-like	ENSG00000103522.15	IL21R	-0.369763	-0.00244531	0.711559	0.917556	Brain_Nucleus_accumbens_basal_ganglia
EUR-like	ENSG00000184860.9	SDR42E1	-0.369542	-0.00309095	0.711724	0.917556	Brain_Nucleus_accumbens_basal_ganglia
EUR-like	ENSG00000196415.9	PRTN3	-0.369416	-0.00398986	0.711818	0.917556	Brain_Nucleus_accumbens_basal_ganglia
EUR-like	ENSG00000132470.13	ITGB4	-0.368824	-0.00678317	0.712259	0.917556	Brain_Nucleus_accumbens_basal_ganglia
EUR-like	ENSG00000258818.3	RNASE4	-0.36872	-0.00927941	0.712336	0.917556	Brain_Nucleus_accumbens_basal_ganglia
EUR-like	ENSG00000125633.10	CCDC93	-0.368521	-0.00494581	0.712485	0.917556	Brain_Nucleus_accumbens_basal_ganglia
EUR-like	ENSG00000144559.10	TAMM41	0.368112	0.00386969	0.71279	0.917556	Brain_Nucleus_accumbens_basal_ganglia
EUR-like	ENSG00000103852.12	TTC23	-0.36791	-0.00436096	0.71294	0.917556	Brain_Nucleus_accumbens_basal_ganglia
EUR-like	ENSG00000179115.10	FARSA	0.367879	0.0154969	0.712963	0.917556	Brain_Nucleus_accumbens_basal_ganglia
EUR-like	ENSG00000273841.4	TAF9	-0.367739	-0.00616408	0.713068	0.917556	Brain_Nucleus_accumbens_basal_ganglia
EUR-like	ENSG00000136267.13	DGKB	-0.367711	-0.0244008	0.713089	0.917556	Brain_Nucleus_accumbens_basal_ganglia
EUR-like	ENSG00000120910.14	PPP3CC	-0.36744	-0.00449625	0.713291	0.917556	Brain_Nucleus_accumbens_basal_ganglia
EUR-like	ENSG00000278921.2	EPB41L4A-AS2	0.367066	0.00280125	0.71357	0.917556	Brain_Nucleus_accumbens_basal_ganglia
EUR-like	ENSG00000141699.10	FAM134C	-0.366474	-0.00566596	0.714012	0.917556	Brain_Nucleus_accumbens_basal_ganglia
EUR-like	ENSG00000152818.18	UTRN	0.366409	0.00765586	0.71406	0.917556	Brain_Nucleus_accumbens_basal_ganglia
EUR-like	ENSG00000270000.1	RP3-449M8.9	-0.366402	-0.00424556	0.714065	0.917556	Brain_Nucleus_accumbens_basal_ganglia
EUR-like	ENSG00000133704.9	IPO8	0.366342	0.00366331	0.71411	0.917556	Brain_Nucleus_accumbens_basal_ganglia
EUR-like	ENSG00000203908.3	KHDC3L	-0.365727	-0.00639819	0.714569	0.917556	Brain_Nucleus_accumbens_basal_ganglia
EUR-like	ENSG00000275835.4	TUBGCP5	0.365611	0.0192329	0.714655	0.917556	Brain_Nucleus_accumbens_basal_ganglia
EUR-like	ENSG00000225973.3	PIGBOS1	-0.365381	-0.00517038	0.714827	0.917556	Brain_Nucleus_accumbens_basal_ganglia
EUR-like	ENSG00000178796.12	RIIAD1	-0.365232	-0.00428062	0.714938	0.917556	Brain_Nucleus_accumbens_basal_ganglia
EUR-like	ENSG00000169752.16	NRG4	0.365115	0.00193243	0.715025	0.917556	Brain_Nucleus_accumbens_basal_ganglia
EUR-like	ENSG00000173214.5	MFSD4B	-0.364823	-0.0121294	0.715244	0.917592	Brain_Nucleus_accumbens_basal_ganglia
EUR-like	ENSG00000250903.8	GMDS-AS1	0.363846	0.0069327	0.715973	0.917699	Brain_Nucleus_accumbens_basal_ganglia
EUR-like	ENSG00000132275.10	RRP8	0.363667	0.00333827	0.716107	0.917699	Brain_Nucleus_accumbens_basal_ganglia
EUR-like	ENSG00000198551.9	ZNF627	0.363597	0.00682788	0.716159	0.917699	Brain_Nucleus_accumbens_basal_ganglia
EUR-like	ENSG00000179630.10	LACC1	0.363592	0.00454075	0.716163	0.917699	Brain_Nucleus_accumbens_basal_ganglia
EUR-like	ENSG00000121940.15	CLCC1	-0.363441	-0.00516052	0.716276	0.917699	Brain_Nucleus_accumbens_basal_ganglia
EUR-like	ENSG00000267397.1	RP11-873E20.1	0.36217	0.00671169	0.717225	0.918043	Brain_Nucleus_accumbens_basal_ganglia
EUR-like	ENSG00000123908.11	AGO2	0.36192	0.00888754	0.717412	0.918043	Brain_Nucleus_accumbens_basal_ganglia
EUR-like	ENSG00000230606.10	AC159540.1	0.361911	0.00383494	0.717419	0.918043	Brain_Nucleus_accumbens_basal_ganglia
EUR-like	ENSG00000153832.11	FBXO36	-0.361764	-0.00752215	0.717528	0.918043	Brain_Nucleus_accumbens_basal_ganglia
EUR-like	ENSG00000153029.14	MR1	0.36138	0.00750363	0.717815	0.918043	Brain_Nucleus_accumbens_basal_ganglia
EUR-like	ENSG00000166341.7	DCHS1	-0.361251	-0.00833721	0.717912	0.918043	Brain_Nucleus_accumbens_basal_ganglia
EUR-like	ENSG00000270030.1	RP11-326C3.13	0.361121	0.00311941	0.718009	0.918043	Brain_Nucleus_accumbens_basal_ganglia
EUR-like	ENSG00000072736.18	NFATC3	0.361048	0.0101886	0.718064	0.918043	Brain_Nucleus_accumbens_basal_ganglia
EUR-like	ENSG00000103174.11	NAGPA	-0.360447	-0.00698784	0.718513	0.918194	Brain_Nucleus_accumbens_basal_ganglia
EUR-like	ENSG00000141456.14	PELP1	0.360382	0.0102176	0.718562	0.918194	Brain_Nucleus_accumbens_basal_ganglia
EUR-like	ENSG00000100023.18	PPIL2	0.359826	0.00702422	0.718977	0.918395	Brain_Nucleus_accumbens_basal_ganglia
EUR-like	ENSG00000214087.8	ARL16	0.35954	0.00233461	0.719191	0.918395	Brain_Nucleus_accumbens_basal_ganglia
EUR-like	ENSG00000177106.14	EPS8L2	0.359186	0.00415951	0.719456	0.918395	Brain_Nucleus_accumbens_basal_ganglia
EUR-like	ENSG00000114859.15	CLCN2	-0.358715	-0.0151891	0.719808	0.918395	Brain_Nucleus_accumbens_basal_ganglia
EUR-like	ENSG00000073712.14	FERMT2	0.358639	0.0141872	0.719865	0.918395	Brain_Nucleus_accumbens_basal_ganglia
EUR-like	ENSG00000121413.12	ZSCAN18	0.358312	0.00344207	0.72011	0.918395	Brain_Nucleus_accumbens_basal_ganglia
EUR-like	ENSG00000214402.6	LCNL1	-0.357969	-0.00330525	0.720366	0.918395	Brain_Nucleus_accumbens_basal_ganglia
EUR-like	ENSG00000077157.21	PPP1R12B	0.357738	0.0294077	0.72054	0.918395	Brain_Nucleus_accumbens_basal_ganglia
EUR-like	ENSG00000273344.1	PAXIP1-AS1	0.357649	0.00708222	0.720606	0.918395	Brain_Nucleus_accumbens_basal_ganglia
EUR-like	ENSG00000255135.3	RP11-111M22.3	0.357251	0.00444792	0.720904	0.918395	Brain_Nucleus_accumbens_basal_ganglia
EUR-like	ENSG00000253444.1	AC133633.2	-0.357155	-0.00285258	0.720976	0.918395	Brain_Nucleus_accumbens_basal_ganglia
EUR-like	ENSG00000065371.17	ROPN1	-0.357124	-0.00379453	0.720999	0.918395	Brain_Nucleus_accumbens_basal_ganglia
EUR-like	ENSG00000083223.17	ZCCHC6	-0.355913	-0.00606607	0.721906	0.919109	Brain_Nucleus_accumbens_basal_ganglia
EUR-like	ENSG00000160408.14	ST6GALNAC6	-0.355766	-0.00516958	0.722016	0.919109	Brain_Nucleus_accumbens_basal_ganglia
EUR-like	ENSG00000183542.5	KLRC4	-0.354958	-0.00463446	0.722621	0.919109	Brain_Nucleus_accumbens_basal_ganglia
EUR-like	ENSG00000108381.10	ASPA	0.354516	0.0122564	0.722952	0.919109	Brain_Nucleus_accumbens_basal_ganglia
EUR-like	ENSG00000196151.10	WDSUB1	0.353976	0.00164006	0.723357	0.919109	Brain_Nucleus_accumbens_basal_ganglia
EUR-like	ENSG00000175711.8	B3GNTL1	0.353914	0.00268889	0.723403	0.919109	Brain_Nucleus_accumbens_basal_ganglia
EUR-like	ENSG00000163933.9	RFT1	-0.353886	-0.00140718	0.723425	0.919109	Brain_Nucleus_accumbens_basal_ganglia
EUR-like	ENSG00000026103.21	FAS	0.353701	0.00156766	0.723563	0.919109	Brain_Nucleus_accumbens_basal_ganglia
EUR-like	ENSG00000265380.1	RP11-126K15.1	0.353472	0.0054555	0.723734	0.919109	Brain_Nucleus_accumbens_basal_ganglia
EUR-like	ENSG00000196932.11	TMEM26	-0.353431	-0.0032377	0.723766	0.919109	Brain_Nucleus_accumbens_basal_ganglia
EUR-like	ENSG00000205307.11	SAP25	0.353406	0.00773621	0.723784	0.919109	Brain_Nucleus_accumbens_basal_ganglia
EUR-like	ENSG00000138111.14	MFSD13A	-0.352822	-0.00958269	0.724222	0.919109	Brain_Nucleus_accumbens_basal_ganglia
EUR-like	ENSG00000271538.5	RP11-326I11.4	0.352635	0.0030325	0.724362	0.919109	Brain_Nucleus_accumbens_basal_ganglia
EUR-like	ENSG00000105483.17	CARD8	0.352594	0.0102976	0.724393	0.919109	Brain_Nucleus_accumbens_basal_ganglia
EUR-like	ENSG00000246375.2	RP11-10L7.1	-0.352236	-0.00138086	0.724662	0.919109	Brain_Nucleus_accumbens_basal_ganglia
EUR-like	ENSG00000167526.13	RPL13	0.352073	0.0284591	0.724783	0.919109	Brain_Nucleus_accumbens_basal_ganglia
EUR-like	ENSG00000132603.13	NIP7	0.351504	0.00878173	0.72521	0.919109	Brain_Nucleus_accumbens_basal_ganglia
EUR-like	ENSG00000119640.8	ACYP1	0.351187	0.0088708	0.725448	0.919109	Brain_Nucleus_accumbens_basal_ganglia
EUR-like	ENSG00000093000.18	NUP50	-0.351073	-0.00543463	0.725534	0.919109	Brain_Nucleus_accumbens_basal_ganglia
EUR-like	ENSG00000174945.13	AMZ1	0.350767	0.00393433	0.725763	0.919109	Brain_Nucleus_accumbens_basal_ganglia
EUR-like	ENSG00000124107.5	SLPI	0.350743	0.00444363	0.725781	0.919109	Brain_Nucleus_accumbens_basal_ganglia
EUR-like	ENSG00000105976.14	MET	0.350631	0.00264808	0.725866	0.919109	Brain_Nucleus_accumbens_basal_ganglia
EUR-like	ENSG00000106066.14	CPVL	0.350541	0.00629735	0.725933	0.919109	Brain_Nucleus_accumbens_basal_ganglia
EUR-like	ENSG00000121716.20	PILRB	0.349979	0.00181151	0.726355	0.919403	Brain_Nucleus_accumbens_basal_ganglia
EUR-like	ENSG00000185158.12	LRRC37B	0.349254	0.00950746	0.726899	0.919647	Brain_Nucleus_accumbens_basal_ganglia
EUR-like	ENSG00000172728.15	FUT10	-0.348956	-0.00499919	0.727123	0.919647	Brain_Nucleus_accumbens_basal_ganglia
EUR-like	ENSG00000272894.5	RP5-1159O4.1	0.348763	0.00330296	0.727267	0.919647	Brain_Nucleus_accumbens_basal_ganglia
EUR-like	ENSG00000272777.1	RP11-571L19.8	-0.348348	-0.00657437	0.727579	0.919647	Brain_Nucleus_accumbens_basal_ganglia
EUR-like	ENSG00000152049.6	KCNE4	0.348072	0.0035611	0.727786	0.919647	Brain_Nucleus_accumbens_basal_ganglia
EUR-like	ENSG00000168824.14	NSG1	0.347946	0.00778677	0.727881	0.919647	Brain_Nucleus_accumbens_basal_ganglia
EUR-like	ENSG00000142089.15	IFITM3	-0.347702	-0.00683489	0.728064	0.919647	Brain_Nucleus_accumbens_basal_ganglia
EUR-like	ENSG00000111581.9	NUP107	0.347694	0.0040404	0.72807	0.919647	Brain_Nucleus_accumbens_basal_ganglia
EUR-like	ENSG00000196367.12	TRRAP	-0.346548	-0.00770693	0.728931	0.920039	Brain_Nucleus_accumbens_basal_ganglia
EUR-like	ENSG00000187726.8	DNAJB13	0.346443	0.00481422	0.72901	0.920039	Brain_Nucleus_accumbens_basal_ganglia
EUR-like	ENSG00000188234.13	AGAP4	0.346133	0.00658072	0.729243	0.920039	Brain_Nucleus_accumbens_basal_ganglia
EUR-like	ENSG00000204147.9	ASAH2B	0.346068	0.00537669	0.729292	0.920039	Brain_Nucleus_accumbens_basal_ganglia
EUR-like	ENSG00000058729.10	RIOK2	-0.345576	-0.00430921	0.729661	0.920039	Brain_Nucleus_accumbens_basal_ganglia
EUR-like	ENSG00000092036.18	HAUS4	0.345521	0.00142405	0.729703	0.920039	Brain_Nucleus_accumbens_basal_ganglia
EUR-like	ENSG00000149218.4	ENDOD1	-0.345267	-0.00522658	0.729893	0.920039	Brain_Nucleus_accumbens_basal_ganglia
EUR-like	ENSG00000005801.16	ZNF195	-0.345218	-0.00455257	0.72993	0.920039	Brain_Nucleus_accumbens_basal_ganglia
EUR-like	ENSG00000170276.5	HSPB2	-0.344776	-0.00749871	0.730263	0.920039	Brain_Nucleus_accumbens_basal_ganglia
EUR-like	ENSG00000261037.1	CTC-471C19.1	-0.344396	-0.00228225	0.730549	0.920039	Brain_Nucleus_accumbens_basal_ganglia
EUR-like	ENSG00000196502.11	SULT1A1	0.344057	0.0046955	0.730804	0.920039	Brain_Nucleus_accumbens_basal_ganglia
EUR-like	ENSG00000123416.15	TUBA1B	0.344032	0.0100221	0.730822	0.920039	Brain_Nucleus_accumbens_basal_ganglia
EUR-like	ENSG00000198848.12	CES1	-0.343719	-0.00362349	0.731058	0.920039	Brain_Nucleus_accumbens_basal_ganglia
EUR-like	ENSG00000174695.9	TMEM167A	-0.343714	-0.00888103	0.731061	0.920039	Brain_Nucleus_accumbens_basal_ganglia
EUR-like	ENSG00000182612.10	TSPAN10	0.343215	0.00596734	0.731436	0.920039	Brain_Nucleus_accumbens_basal_ganglia
EUR-like	ENSG00000213077.5	FAM106A	0.342412	0.00321393	0.73204	0.920039	Brain_Nucleus_accumbens_basal_ganglia
EUR-like	ENSG00000107593.16	PKD2L1	-0.342334	-0.00390425	0.7321	0.920039	Brain_Nucleus_accumbens_basal_ganglia
EUR-like	ENSG00000153291.15	SLC25A27	0.342133	0.00246717	0.732251	0.920039	Brain_Nucleus_accumbens_basal_ganglia
EUR-like	ENSG00000155975.9	VPS37A	-0.341983	-0.0134916	0.732364	0.920039	Brain_Nucleus_accumbens_basal_ganglia
EUR-like	ENSG00000105519.15	CAPS	0.341372	0.00625284	0.732823	0.920039	Brain_Nucleus_accumbens_basal_ganglia
EUR-like	ENSG00000120805.13	ARL1	0.340751	0.0105839	0.733291	0.920039	Brain_Nucleus_accumbens_basal_ganglia
EUR-like	ENSG00000181031.15	RPH3AL	-0.34072	-0.00147393	0.733315	0.920039	Brain_Nucleus_accumbens_basal_ganglia
EUR-like	ENSG00000261824.6	LINC00662	0.340471	0.00467539	0.733502	0.920039	Brain_Nucleus_accumbens_basal_ganglia
EUR-like	ENSG00000081803.15	CADPS2	0.340235	0.00563843	0.733679	0.920039	Brain_Nucleus_accumbens_basal_ganglia
EUR-like	ENSG00000263155.5	MYZAP	-0.340026	-0.00374735	0.733837	0.920039	Brain_Nucleus_accumbens_basal_ganglia
EUR-like	ENSG00000053328.8	METTL24	0.339988	0.00651968	0.733866	0.920039	Brain_Nucleus_accumbens_basal_ganglia
EUR-like	ENSG00000165699.13	TSC1	0.339985	0.00878993	0.733868	0.920039	Brain_Nucleus_accumbens_basal_ganglia
EUR-like	ENSG00000260423.1	RP13-735L24.1	0.339703	0.00316451	0.73408	0.920039	Brain_Nucleus_accumbens_basal_ganglia
EUR-like	ENSG00000254415.3	SIGLEC14	0.339636	0.00433592	0.734131	0.920039	Brain_Nucleus_accumbens_basal_ganglia
EUR-like	ENSG00000123146.19	ADGRE5	0.339115	0.00922524	0.734523	0.920039	Brain_Nucleus_accumbens_basal_ganglia
EUR-like	ENSG00000138161.13	CUZD1	0.338927	0.00403293	0.734665	0.920039	Brain_Nucleus_accumbens_basal_ganglia
EUR-like	ENSG00000126777.17	KTN1	0.338913	0.00771434	0.734676	0.920039	Brain_Nucleus_accumbens_basal_ganglia
EUR-like	ENSG00000242759.6	LINC00882	-0.338674	-0.00499522	0.734856	0.920039	Brain_Nucleus_accumbens_basal_ganglia
EUR-like	ENSG00000178750.2	STX19	0.338542	0.00207856	0.734955	0.920039	Brain_Nucleus_accumbens_basal_ganglia
EUR-like	ENSG00000139197.10	PEX5	-0.338427	-0.00192602	0.735042	0.920039	Brain_Nucleus_accumbens_basal_ganglia
EUR-like	ENSG00000213512.1	GBP7	-0.337764	-0.00288604	0.735541	0.92039	Brain_Nucleus_accumbens_basal_ganglia
EUR-like	ENSG00000095777.14	MYO3A	-0.337549	-0.0056054	0.735703	0.92039	Brain_Nucleus_accumbens_basal_ganglia
EUR-like	ENSG00000228570.7	NUTM2E	-0.336964	-0.00112652	0.736144	0.920704	Brain_Nucleus_accumbens_basal_ganglia
EUR-like	ENSG00000128510.10	CPA4	0.33665	0.00487407	0.736381	0.92072	Brain_Nucleus_accumbens_basal_ganglia
EUR-like	ENSG00000144278.14	GALNT13	0.336442	0.00966259	0.736538	0.92072	Brain_Nucleus_accumbens_basal_ganglia
EUR-like	ENSG00000083444.16	PLOD1	0.335806	0.00970768	0.737017	0.921081	Brain_Nucleus_accumbens_basal_ganglia
EUR-like	ENSG00000010810.17	FYN	0.335377	0.0137976	0.737341	0.921247	Brain_Nucleus_accumbens_basal_ganglia
EUR-like	ENSG00000145194.17	ECE2	-0.335042	-0.00364786	0.737593	0.921264	Brain_Nucleus_accumbens_basal_ganglia
EUR-like	ENSG00000123453.17	SARDH	0.334854	0.00359285	0.737735	0.921264	Brain_Nucleus_accumbens_basal_ganglia
EUR-like	ENSG00000226816.2	AC005082.12	0.333993	0.00355664	0.738385	0.921837	Brain_Nucleus_accumbens_basal_ganglia
EUR-like	ENSG00000183281.14	PLGLB1	0.33345	0.00686697	0.738795	0.921927	Brain_Nucleus_accumbens_basal_ganglia
EUR-like	ENSG00000167325.14	RRM1	0.333065	0.0053546	0.739085	0.921927	Brain_Nucleus_accumbens_basal_ganglia
EUR-like	ENSG00000139921.12	TMX1	-0.332807	-0.016236	0.73928	0.921927	Brain_Nucleus_accumbens_basal_ganglia
EUR-like	ENSG00000176974.19	SHMT1	0.33271	0.00772128	0.739353	0.921927	Brain_Nucleus_accumbens_basal_ganglia
EUR-like	ENSG00000161618.9	ALDH16A1	0.332634	0.00224864	0.739411	0.921927	Brain_Nucleus_accumbens_basal_ganglia
EUR-like	ENSG00000179698.13	WDR97	0.33236	0.00204854	0.739617	0.921947	Brain_Nucleus_accumbens_basal_ganglia
EUR-like	ENSG00000146281.5	PM20D2	0.331673	0.00413965	0.740136	0.922302	Brain_Nucleus_accumbens_basal_ganglia
EUR-like	ENSG00000184182.18	UBE2F	0.331478	0.00841461	0.740283	0.922302	Brain_Nucleus_accumbens_basal_ganglia
EUR-like	ENSG00000197782.14	ZNF780A	0.330522	0.00535527	0.741006	0.922964	Brain_Nucleus_accumbens_basal_ganglia
EUR-like	ENSG00000236611.1	AP000343.2	0.330234	0.0023824	0.741223	0.922997	Brain_Nucleus_accumbens_basal_ganglia
EUR-like	ENSG00000196396.9	PTPN1	-0.329156	-0.00405543	0.742037	0.923447	Brain_Nucleus_accumbens_basal_ganglia
EUR-like	ENSG00000105793.15	GTPBP10	0.329146	0.00583117	0.742045	0.923447	Brain_Nucleus_accumbens_basal_ganglia
EUR-like	ENSG00000168297.15	PXK	0.328997	0.00446834	0.742158	0.923447	Brain_Nucleus_accumbens_basal_ganglia
EUR-like	ENSG00000197253.13	TPSB2	-0.328711	-0.00173342	0.742374	0.923478	Brain_Nucleus_accumbens_basal_ganglia
EUR-like	ENSG00000079308.16	TNS1	-0.326881	-0.00467437	0.743758	0.924648	Brain_Nucleus_accumbens_basal_ganglia
EUR-like	ENSG00000240184.6	PCDHGC3	0.326853	0.00580906	0.743779	0.924648	Brain_Nucleus_accumbens_basal_ganglia
EUR-like	ENSG00000178927.17	C17orf62	0.326708	0.00474709	0.743889	0.924648	Brain_Nucleus_accumbens_basal_ganglia
EUR-like	ENSG00000180479.13	ZNF571	-0.326304	-0.00482368	0.744194	0.92479	Brain_Nucleus_accumbens_basal_ganglia
EUR-like	ENSG00000177370.4	TIMM22	0.325172	0.00415176	0.745051	0.925115	Brain_Nucleus_accumbens_basal_ganglia
EUR-like	ENSG00000100600.14	LGMN	0.325018	0.021961	0.745168	0.925115	Brain_Nucleus_accumbens_basal_ganglia
EUR-like	ENSG00000175787.16	ZNF169	0.324977	0.00255881	0.745198	0.925115	Brain_Nucleus_accumbens_basal_ganglia
EUR-like	ENSG00000216921.7	AC131097.4	0.324798	0.0127738	0.745334	0.925115	Brain_Nucleus_accumbens_basal_ganglia
EUR-like	ENSG00000145050.15	MANF	-0.324508	-0.00647398	0.745553	0.925115	Brain_Nucleus_accumbens_basal_ganglia
EUR-like	ENSG00000230555.2	RP11-517P14.2	-0.324199	-0.0035641	0.745787	0.925115	Brain_Nucleus_accumbens_basal_ganglia
EUR-like	ENSG00000260698.1	RP11-439E19.9	-0.324052	-0.00795047	0.745898	0.925115	Brain_Nucleus_accumbens_basal_ganglia
EUR-like	ENSG00000143603.18	KCNN3	0.32357	0.0158152	0.746263	0.925115	Brain_Nucleus_accumbens_basal_ganglia
EUR-like	ENSG00000184470.20	TXNRD2	0.323442	0.00402928	0.74636	0.925115	Brain_Nucleus_accumbens_basal_ganglia
EUR-like	ENSG00000168995.13	SIGLEC7	-0.3231	-0.00757671	0.746619	0.925115	Brain_Nucleus_accumbens_basal_ganglia
EUR-like	ENSG00000159128.14	IFNGR2	0.322758	0.00493282	0.746879	0.925115	Brain_Nucleus_accumbens_basal_ganglia
EUR-like	ENSG00000145063.14	AC062028.1	-0.322744	-0.00515264	0.746889	0.925115	Brain_Nucleus_accumbens_basal_ganglia
EUR-like	ENSG00000100614.17	PPM1A	0.322437	0.017901	0.747121	0.925115	Brain_Nucleus_accumbens_basal_ganglia
EUR-like	ENSG00000163820.14	FYCO1	0.322238	0.00632127	0.747272	0.925115	Brain_Nucleus_accumbens_basal_ganglia
EUR-like	ENSG00000063854.12	HAGH	-0.321858	-0.00325847	0.74756	0.925115	Brain_Nucleus_accumbens_basal_ganglia
EUR-like	ENSG00000075073.14	TACR2	0.321635	0.00385018	0.747729	0.925115	Brain_Nucleus_accumbens_basal_ganglia
EUR-like	ENSG00000261455.1	LINC01003	0.321605	0.00547003	0.747752	0.925115	Brain_Nucleus_accumbens_basal_ganglia
EUR-like	ENSG00000182670.13	TTC3	-0.321409	-0.00477198	0.747901	0.925115	Brain_Nucleus_accumbens_basal_ganglia
EUR-like	ENSG00000144115.16	THNSL2	0.320202	0.000929825	0.748815	0.925984	Brain_Nucleus_accumbens_basal_ganglia
EUR-like	ENSG00000188732.10	FAM221A	0.319977	0.00255495	0.748986	0.925984	Brain_Nucleus_accumbens_basal_ganglia
EUR-like	ENSG00000270093.1	AP000473.8	0.31914	0.00657561	0.74962	0.926515	Brain_Nucleus_accumbens_basal_ganglia
EUR-like	ENSG00000162746.14	FCRLB	0.318811	0.00292938	0.74987	0.926515	Brain_Nucleus_accumbens_basal_ganglia
EUR-like	ENSG00000273765.1	RP11-370I10.11	0.318141	0.00224744	0.750378	0.926515	Brain_Nucleus_accumbens_basal_ganglia
EUR-like	ENSG00000140575.12	IQGAP1	0.317972	0.00348379	0.750506	0.926515	Brain_Nucleus_accumbens_basal_ganglia
EUR-like	ENSG00000169964.7	TMEM42	0.317883	0.00408746	0.750574	0.926515	Brain_Nucleus_accumbens_basal_ganglia
EUR-like	ENSG00000111554.14	MDM1	0.317724	0.00909311	0.750694	0.926515	Brain_Nucleus_accumbens_basal_ganglia
EUR-like	ENSG00000228022.5	HCG20	0.317419	0.00212997	0.750926	0.926515	Brain_Nucleus_accumbens_basal_ganglia
EUR-like	ENSG00000156787.16	TBC1D31	0.317389	0.00300985	0.750949	0.926515	Brain_Nucleus_accumbens_basal_ganglia
EUR-like	ENSG00000112306.7	RPS12	0.316482	0.0106692	0.751637	0.927128	Brain_Nucleus_accumbens_basal_ganglia
EUR-like	ENSG00000137288.9	UQCC2	-0.315777	-0.0119832	0.752172	0.927551	Brain_Nucleus_accumbens_basal_ganglia
EUR-like	ENSG00000132141.13	CCT6B	-0.314739	-0.00368358	0.75296	0.928285	Brain_Nucleus_accumbens_basal_ganglia
EUR-like	ENSG00000130175.9	PRKCSH	-0.314255	-0.00680226	0.753327	0.928502	Brain_Nucleus_accumbens_basal_ganglia
EUR-like	ENSG00000116977.18	LGALS8	-0.314	-0.00709321	0.753521	0.928504	Brain_Nucleus_accumbens_basal_ganglia
EUR-like	ENSG00000161956.12	SENP3	-0.313411	-0.01348	0.753968	0.928728	Brain_Nucleus_accumbens_basal_ganglia
EUR-like	ENSG00000159352.15	PSMD4	0.313067	0.0128134	0.754229	0.928728	Brain_Nucleus_accumbens_basal_ganglia
EUR-like	ENSG00000158683.7	PKD1L1	-0.313002	-0.00527707	0.754279	0.928728	Brain_Nucleus_accumbens_basal_ganglia
EUR-like	ENSG00000120675.5	DNAJC15	0.311525	0.00169151	0.755401	0.929035	Brain_Nucleus_accumbens_basal_ganglia
EUR-like	ENSG00000162520.14	SYNC	0.311403	0.0232791	0.755495	0.929035	Brain_Nucleus_accumbens_basal_ganglia
EUR-like	ENSG00000116688.16	MFN2	-0.311346	-0.00340157	0.755538	0.929035	Brain_Nucleus_accumbens_basal_ganglia
EUR-like	ENSG00000197181.11	PIWIL2	-0.310959	-0.00157419	0.755832	0.929035	Brain_Nucleus_accumbens_basal_ganglia
EUR-like	ENSG00000075035.9	WSCD2	0.310224	0.00740294	0.756391	0.929035	Brain_Nucleus_accumbens_basal_ganglia
EUR-like	ENSG00000102738.7	MRPS31	0.309739	0.00222991	0.756759	0.929035	Brain_Nucleus_accumbens_basal_ganglia
EUR-like	ENSG00000130312.6	MRPL34	-0.309712	-0.00329411	0.75678	0.929035	Brain_Nucleus_accumbens_basal_ganglia
EUR-like	ENSG00000175874.9	CREG2	0.309615	0.0042433	0.756853	0.929035	Brain_Nucleus_accumbens_basal_ganglia
EUR-like	ENSG00000134809.8	TIMM10	0.309286	0.00322408	0.757104	0.929035	Brain_Nucleus_accumbens_basal_ganglia
EUR-like	ENSG00000180336.17	MEIOC	-0.308737	-0.00287273	0.757522	0.929035	Brain_Nucleus_accumbens_basal_ganglia
EUR-like	ENSG00000006451.7	RALA	-0.308457	-0.00662158	0.757735	0.929035	Brain_Nucleus_accumbens_basal_ganglia
EUR-like	ENSG00000111666.10	CHPT1	0.308343	0.00571397	0.757822	0.929035	Brain_Nucleus_accumbens_basal_ganglia
EUR-like	ENSG00000254901.7	BORCS8	-0.308318	-0.00617141	0.75784	0.929035	Brain_Nucleus_accumbens_basal_ganglia
EUR-like	ENSG00000100360.14	IFT27	0.307708	0.00354083	0.758304	0.929035	Brain_Nucleus_accumbens_basal_ganglia
EUR-like	ENSG00000167965.17	MLST8	-0.307658	-0.00300293	0.758343	0.929035	Brain_Nucleus_accumbens_basal_ganglia
EUR-like	ENSG00000100068.11	LRP5L	0.307612	0.00563353	0.758378	0.929035	Brain_Nucleus_accumbens_basal_ganglia
EUR-like	ENSG00000187824.8	TMEM220	-0.307446	-0.00220728	0.758504	0.929035	Brain_Nucleus_accumbens_basal_ganglia
EUR-like	ENSG00000255142.1	AP006621.6	0.306646	0.00277526	0.759113	0.929035	Brain_Nucleus_accumbens_basal_ganglia
EUR-like	ENSG00000125755.18	SYMPK	0.306444	0.00847397	0.759267	0.929035	Brain_Nucleus_accumbens_basal_ganglia
EUR-like	ENSG00000110665.11	C11orf21	-0.306284	-0.00257437	0.759388	0.929035	Brain_Nucleus_accumbens_basal_ganglia
EUR-like	ENSG00000276417.1	RP11-266K4.13	-0.306247	-0.00710887	0.759417	0.929035	Brain_Nucleus_accumbens_basal_ganglia
EUR-like	ENSG00000169750.8	RAC3	-0.305921	-0.00664447	0.759665	0.929035	Brain_Nucleus_accumbens_basal_ganglia
EUR-like	ENSG00000131697.17	NPHP4	0.30592	0.00424664	0.759666	0.929035	Brain_Nucleus_accumbens_basal_ganglia
EUR-like	ENSG00000177025.3	C19orf18	-0.305722	-0.0030387	0.759816	0.929035	Brain_Nucleus_accumbens_basal_ganglia
EUR-like	ENSG00000158865.12	SLC5A11	0.305566	0.00611278	0.759935	0.929035	Brain_Nucleus_accumbens_basal_ganglia
EUR-like	ENSG00000137070.17	IL11RA	0.305499	0.00617155	0.759986	0.929035	Brain_Nucleus_accumbens_basal_ganglia
EUR-like	ENSG00000170498.8	KISS1	0.305421	0.0093102	0.760046	0.929035	Brain_Nucleus_accumbens_basal_ganglia
EUR-like	ENSG00000071967.11	CYBRD1	-0.304742	-0.00341877	0.760563	0.929035	Brain_Nucleus_accumbens_basal_ganglia
EUR-like	ENSG00000095787.21	WAC	0.304617	0.00944694	0.760658	0.929035	Brain_Nucleus_accumbens_basal_ganglia
EUR-like	ENSG00000197020.10	ZNF100	-0.304333	-0.00195538	0.760874	0.929035	Brain_Nucleus_accumbens_basal_ganglia
EUR-like	ENSG00000164323.12	CFAP97	0.303845	0.00508073	0.761246	0.929035	Brain_Nucleus_accumbens_basal_ganglia
EUR-like	ENSG00000218739.9	CEBPZOS	0.303485	0.00304831	0.761521	0.929035	Brain_Nucleus_accumbens_basal_ganglia
EUR-like	ENSG00000144485.10	HES6	-0.303445	-0.00321554	0.761551	0.929035	Brain_Nucleus_accumbens_basal_ganglia
EUR-like	ENSG00000108448.20	TRIM16L	-0.303273	-0.00815702	0.761681	0.929035	Brain_Nucleus_accumbens_basal_ganglia
EUR-like	ENSG00000108846.15	ABCC3	0.303233	0.00136598	0.761712	0.929035	Brain_Nucleus_accumbens_basal_ganglia
EUR-like	ENSG00000281404.1	LINC01176	-0.302897	-0.0055485	0.761968	0.929035	Brain_Nucleus_accumbens_basal_ganglia
EUR-like	ENSG00000231439.4	WASIR2	-0.302082	-0.00145387	0.76259	0.929035	Brain_Nucleus_accumbens_basal_ganglia
EUR-like	ENSG00000188321.13	ZNF559	-0.301671	-0.00137024	0.762903	0.929035	Brain_Nucleus_accumbens_basal_ganglia
EUR-like	ENSG00000110777.11	POU2AF1	-0.301497	-0.00591159	0.763036	0.929035	Brain_Nucleus_accumbens_basal_ganglia
EUR-like	ENSG00000230563.2	RP5-828H9.1	-0.30149	-0.00178806	0.763041	0.929035	Brain_Nucleus_accumbens_basal_ganglia
EUR-like	ENSG00000235319.1	AC012360.4	-0.301381	-0.00278869	0.763124	0.929035	Brain_Nucleus_accumbens_basal_ganglia
EUR-like	ENSG00000273399.2	RP11-408A13.3	0.301348	0.00545026	0.763149	0.929035	Brain_Nucleus_accumbens_basal_ganglia
EUR-like	ENSG00000131069.19	ACSS2	-0.30094	-0.00752424	0.76346	0.929035	Brain_Nucleus_accumbens_basal_ganglia
EUR-like	ENSG00000198156.10	NPIPB6	-0.300793	-0.00573885	0.763573	0.929035	Brain_Nucleus_accumbens_basal_ganglia
EUR-like	ENSG00000259459.5	RP11-321G12.1	0.300082	0.00143649	0.764115	0.929035	Brain_Nucleus_accumbens_basal_ganglia
EUR-like	ENSG00000066084.12	DIP2B	-0.299919	-0.0118036	0.764239	0.929035	Brain_Nucleus_accumbens_basal_ganglia
EUR-like	ENSG00000176244.6	ACBD7	-0.299645	-0.0067196	0.764448	0.929035	Brain_Nucleus_accumbens_basal_ganglia
EUR-like	ENSG00000151790.8	TDO2	0.299623	0.00344543	0.764465	0.929035	Brain_Nucleus_accumbens_basal_ganglia
EUR-like	ENSG00000196263.7	ZNF471	0.299587	0.0010791	0.764492	0.929035	Brain_Nucleus_accumbens_basal_ganglia
EUR-like	ENSG00000135390.17	ATP5G2	0.299564	0.00329603	0.76451	0.929035	Brain_Nucleus_accumbens_basal_ganglia
EUR-like	ENSG00000230051.1	CTA-929C8.8	-0.299515	-0.00253586	0.764547	0.929035	Brain_Nucleus_accumbens_basal_ganglia
EUR-like	ENSG00000130764.9	LRRC47	-0.299505	-0.00527369	0.764555	0.929035	Brain_Nucleus_accumbens_basal_ganglia
EUR-like	ENSG00000160284.14	SPATC1L	-0.298978	-0.00152587	0.764957	0.929035	Brain_Nucleus_accumbens_basal_ganglia
EUR-like	ENSG00000185808.13	PIGP	0.298766	0.00519834	0.765119	0.929035	Brain_Nucleus_accumbens_basal_ganglia
EUR-like	ENSG00000273270.1	RP11-212P7.2	0.298719	0.00358479	0.765155	0.929035	Brain_Nucleus_accumbens_basal_ganglia
EUR-like	ENSG00000100031.18	GGT1	-0.298355	-0.00515482	0.765432	0.929035	Brain_Nucleus_accumbens_basal_ganglia
EUR-like	ENSG00000235659.1	RP11-374M1.5	0.298288	0.0311095	0.765483	0.929035	Brain_Nucleus_accumbens_basal_ganglia
EUR-like	ENSG00000198169.8	ZNF251	0.297742	0.00557657	0.7659	0.929109	Brain_Nucleus_accumbens_basal_ganglia
EUR-like	ENSG00000115970.18	THADA	0.297704	0.00320302	0.765929	0.929109	Brain_Nucleus_accumbens_basal_ganglia
EUR-like	ENSG00000118257.16	NRP2	0.29734	0.00441077	0.766207	0.92911	Brain_Nucleus_accumbens_basal_ganglia
EUR-like	ENSG00000214562.14	NUTM2D	-0.2972	-0.00227904	0.766314	0.92911	Brain_Nucleus_accumbens_basal_ganglia
EUR-like	ENSG00000144909.7	OSBPL11	0.296299	0.00334905	0.767002	0.92945	Brain_Nucleus_accumbens_basal_ganglia
EUR-like	ENSG00000158234.12	FAIM	-0.296286	-0.00420187	0.767011	0.92945	Brain_Nucleus_accumbens_basal_ganglia
EUR-like	ENSG00000075643.5	MOCOS	0.296077	0.00267487	0.767171	0.92945	Brain_Nucleus_accumbens_basal_ganglia
EUR-like	ENSG00000122008.15	POLK	-0.295772	-0.00529273	0.767404	0.929467	Brain_Nucleus_accumbens_basal_ganglia
EUR-like	ENSG00000145214.13	DGKQ	-0.295555	-0.0125267	0.76757	0.929467	Brain_Nucleus_accumbens_basal_ganglia
EUR-like	ENSG00000177628.15	GBA	0.294935	0.0064111	0.768043	0.929682	Brain_Nucleus_accumbens_basal_ganglia
EUR-like	ENSG00000134716.9	CYP2J2	-0.294734	-0.00597681	0.768197	0.929682	Brain_Nucleus_accumbens_basal_ganglia
EUR-like	ENSG00000176894.9	PXMP2	-0.294567	-0.00593384	0.768324	0.929682	Brain_Nucleus_accumbens_basal_ganglia
EUR-like	ENSG00000185480.11	PARPBP	-0.29379	-0.00249432	0.768918	0.929954	Brain_Nucleus_accumbens_basal_ganglia
EUR-like	ENSG00000160999.10	SH2B2	0.29377	0.00407807	0.768934	0.929954	Brain_Nucleus_accumbens_basal_ganglia
EUR-like	ENSG00000263004.1	RP11-166P13.3	-0.292944	-0.00434303	0.769565	0.930215	Brain_Nucleus_accumbens_basal_ganglia
EUR-like	ENSG00000164039.14	BDH2	-0.292333	-0.0105213	0.770032	0.930215	Brain_Nucleus_accumbens_basal_ganglia
EUR-like	ENSG00000184110.14	EIF3C	-0.292125	-0.00229622	0.770191	0.930215	Brain_Nucleus_accumbens_basal_ganglia
EUR-like	ENSG00000065809.13	FAM107B	-0.291646	-0.00899203	0.770558	0.930215	Brain_Nucleus_accumbens_basal_ganglia
EUR-like	ENSG00000064999.13	ANKS1A	-0.291433	-0.0050267	0.770721	0.930215	Brain_Nucleus_accumbens_basal_ganglia
EUR-like	ENSG00000271234.1	RP5-894D12.4	0.291064	0.00818765	0.771002	0.930215	Brain_Nucleus_accumbens_basal_ganglia
EUR-like	ENSG00000168884.14	TNIP2	0.290584	0.00452507	0.771369	0.930215	Brain_Nucleus_accumbens_basal_ganglia
EUR-like	ENSG00000156711.16	MAPK13	-0.290511	-0.00271199	0.771425	0.930215	Brain_Nucleus_accumbens_basal_ganglia
EUR-like	ENSG00000123240.16	OPTN	-0.290424	-0.0179057	0.771492	0.930215	Brain_Nucleus_accumbens_basal_ganglia
EUR-like	ENSG00000186891.13	TNFRSF18	0.29033	0.00264831	0.771564	0.930215	Brain_Nucleus_accumbens_basal_ganglia
EUR-like	ENSG00000253593.2	RP11-157E21.1	0.290271	0.00583197	0.771609	0.930215	Brain_Nucleus_accumbens_basal_ganglia
EUR-like	ENSG00000260136.5	CTD-2270L9.4	-0.290256	-0.00513574	0.77162	0.930215	Brain_Nucleus_accumbens_basal_ganglia
EUR-like	ENSG00000102547.18	CAB39L	0.290215	0.00510423	0.771652	0.930215	Brain_Nucleus_accumbens_basal_ganglia
EUR-like	ENSG00000100225.17	FBXO7	-0.288446	-0.00603263	0.773005	0.931615	Brain_Nucleus_accumbens_basal_ganglia
EUR-like	ENSG00000180279.6	LINC01869	-0.286873	-0.00150079	0.774209	0.931622	Brain_Nucleus_accumbens_basal_ganglia
EUR-like	ENSG00000105486.13	LIG1	0.286656	0.00484649	0.774376	0.931622	Brain_Nucleus_accumbens_basal_ganglia
EUR-like	ENSG00000108774.14	RAB5C	-0.286229	-0.00725618	0.774703	0.931622	Brain_Nucleus_accumbens_basal_ganglia
EUR-like	ENSG00000064199.6	SPA17	0.286085	0.00301961	0.774813	0.931622	Brain_Nucleus_accumbens_basal_ganglia
EUR-like	ENSG00000057468.6	MSH4	-0.285359	-0.00162826	0.775369	0.931622	Brain_Nucleus_accumbens_basal_ganglia
EUR-like	ENSG00000250501.2	RP11-98O2.1	0.285317	0.0055188	0.775401	0.931622	Brain_Nucleus_accumbens_basal_ganglia
EUR-like	ENSG00000160233.7	LRRC3	0.285292	0.00211231	0.775421	0.931622	Brain_Nucleus_accumbens_basal_ganglia
EUR-like	ENSG00000143870.12	PDIA6	-0.285215	-0.00698024	0.775479	0.931622	Brain_Nucleus_accumbens_basal_ganglia
EUR-like	ENSG00000131127.13	ZNF141	0.284919	0.00684336	0.775706	0.931622	Brain_Nucleus_accumbens_basal_ganglia
EUR-like	ENSG00000171055.14	FEZ2	0.284818	0.00900407	0.775784	0.931622	Brain_Nucleus_accumbens_basal_ganglia
EUR-like	ENSG00000128272.14	ATF4	-0.28462	-0.0072869	0.775935	0.931622	Brain_Nucleus_accumbens_basal_ganglia
EUR-like	ENSG00000260302.1	RP11-973H7.1	0.284371	0.00251172	0.776126	0.931622	Brain_Nucleus_accumbens_basal_ganglia
EUR-like	ENSG00000164620.8	RELL2	-0.28416	-0.00511484	0.776287	0.931622	Brain_Nucleus_accumbens_basal_ganglia
EUR-like	ENSG00000265912.1	RP11-583F2.2	-0.284015	-0.00239897	0.776399	0.931622	Brain_Nucleus_accumbens_basal_ganglia
EUR-like	ENSG00000263508.5	RP11-963H4.3	0.284002	0.00465499	0.776409	0.931622	Brain_Nucleus_accumbens_basal_ganglia
EUR-like	ENSG00000166575.16	TMEM135	0.283998	0.0122363	0.776412	0.931622	Brain_Nucleus_accumbens_basal_ganglia
EUR-like	ENSG00000167468.16	GPX4	0.283923	0.00744035	0.776469	0.931622	Brain_Nucleus_accumbens_basal_ganglia
EUR-like	ENSG00000162390.17	ACOT11	0.283909	0.0036697	0.77648	0.931622	Brain_Nucleus_accumbens_basal_ganglia
EUR-like	ENSG00000169914.5	OTUD3	0.283535	0.00254616	0.776766	0.931734	Brain_Nucleus_accumbens_basal_ganglia
EUR-like	ENSG00000243244.5	STON1	0.282715	0.00240809	0.777396	0.931931	Brain_Nucleus_accumbens_basal_ganglia
EUR-like	ENSG00000255150.2	EID3	0.282557	0.00215125	0.777517	0.931931	Brain_Nucleus_accumbens_basal_ganglia
EUR-like	ENSG00000100583.4	SAMD15	-0.282345	-0.00674448	0.777679	0.931931	Brain_Nucleus_accumbens_basal_ganglia
EUR-like	ENSG00000088854.12	C20orf194	0.282315	0.00426997	0.777702	0.931931	Brain_Nucleus_accumbens_basal_ganglia
EUR-like	ENSG00000161249.20	DMKN	0.281769	0.00893683	0.778121	0.932202	Brain_Nucleus_accumbens_basal_ganglia
EUR-like	ENSG00000171502.14	COL24A1	0.281222	0.0035675	0.77854	0.932474	Brain_Nucleus_accumbens_basal_ganglia
EUR-like	ENSG00000130427.2	EPO	-0.280629	-0.00731457	0.778995	0.932788	Brain_Nucleus_accumbens_basal_ganglia
EUR-like	ENSG00000225880.5	LINC00115	-0.280097	-0.00706273	0.779403	0.932849	Brain_Nucleus_accumbens_basal_ganglia
EUR-like	ENSG00000132744.7	ACY3	0.280059	0.00285538	0.779432	0.932849	Brain_Nucleus_accumbens_basal_ganglia
EUR-like	ENSG00000196284.15	SUPT3H	-0.277625	-0.001608	0.7813	0.934853	Brain_Nucleus_accumbens_basal_ganglia
EUR-like	ENSG00000018510.13	AGPS	-0.27734	-0.00326399	0.781519	0.934883	Brain_Nucleus_accumbens_basal_ganglia
EUR-like	ENSG00000133103.16	COG6	-0.276732	-0.00350766	0.781986	0.93521	Brain_Nucleus_accumbens_basal_ganglia
EUR-like	ENSG00000197558.11	SSPO	0.276405	0.0017698	0.782237	0.935279	Brain_Nucleus_accumbens_basal_ganglia
EUR-like	ENSG00000105146.12	AURKC	0.275392	0.00323917	0.783015	0.935978	Brain_Nucleus_accumbens_basal_ganglia
EUR-like	ENSG00000274070.1	GATSL2	0.274756	0.000563723	0.783504	0.936046	Brain_Nucleus_accumbens_basal_ganglia
EUR-like	ENSG00000186283.13	TOR3A	0.274462	0.00212603	0.783729	0.936046	Brain_Nucleus_accumbens_basal_ganglia
EUR-like	ENSG00000100030.14	MAPK1	0.274334	0.0152637	0.783828	0.936046	Brain_Nucleus_accumbens_basal_ganglia
EUR-like	ENSG00000214530.8	STARD10	0.27431	0.00208278	0.783846	0.936046	Brain_Nucleus_accumbens_basal_ganglia
EUR-like	ENSG00000226328.6	NUP50-AS1	0.273776	0.00559011	0.784257	0.93612	Brain_Nucleus_accumbens_basal_ganglia
EUR-like	ENSG00000170175.10	CHRNB1	-0.273725	-0.00516308	0.784296	0.93612	Brain_Nucleus_accumbens_basal_ganglia
EUR-like	ENSG00000169900.7	PYDC1	-0.272523	-0.00333975	0.78522	0.936728	Brain_Nucleus_accumbens_basal_ganglia
EUR-like	ENSG00000134690.10	CDCA8	0.272223	0.00267705	0.78545	0.936728	Brain_Nucleus_accumbens_basal_ganglia
EUR-like	ENSG00000165238.16	WNK2	-0.271881	-0.00278395	0.785714	0.936728	Brain_Nucleus_accumbens_basal_ganglia
EUR-like	ENSG00000227542.1	AC092614.2	-0.271529	-0.0047835	0.785984	0.936728	Brain_Nucleus_accumbens_basal_ganglia
