## Supplemental tables for "The Externalizing Spectrum and Suicide Risk: Insights from Genomics and Electronic Health Records in over 500,000 Veterans" (part 36 of 96)

### Sheet: Table S6 (continued)
GWAS	Gene	Gene name	Z-score	Effect size	P-value	FDR	Tissue
EUR-like	ENSG00000151572.16	ANO4	-0.271336	-0.0121137	0.786133	0.936728	Brain_Nucleus_accumbens_basal_ganglia
EUR-like	ENSG00000034239.10	EFCAB1	0.270933	0.000992008	0.786443	0.936728	Brain_Nucleus_accumbens_basal_ganglia
EUR-like	ENSG00000137142.4	IGFBPL1	0.270846	0.0073461	0.786509	0.936728	Brain_Nucleus_accumbens_basal_ganglia
EUR-like	ENSG00000158748.3	HTR6	-0.270745	-0.00442038	0.786587	0.936728	Brain_Nucleus_accumbens_basal_ganglia
EUR-like	ENSG00000152583.12	SPARCL1	0.270743	0.0126071	0.786588	0.936728	Brain_Nucleus_accumbens_basal_ganglia
EUR-like	ENSG00000271761.1	XXbac-BPGBPG55C20.3	-0.270542	-0.00597445	0.786743	0.936728	Brain_Nucleus_accumbens_basal_ganglia
EUR-like	ENSG00000234224.2	TMEM229A	0.270102	0.00336097	0.787081	0.936838	Brain_Nucleus_accumbens_basal_ganglia
EUR-like	ENSG00000142252.10	GEMIN7	0.269661	0.00527946	0.787421	0.936838	Brain_Nucleus_accumbens_basal_ganglia
EUR-like	ENSG00000272864.1	RP11-17E13.2	0.269463	0.00156184	0.787573	0.936838	Brain_Nucleus_accumbens_basal_ganglia
EUR-like	ENSG00000232653.8	GOLGA8N	-0.269266	-0.00151785	0.787725	0.936838	Brain_Nucleus_accumbens_basal_ganglia
EUR-like	ENSG00000119927.13	GPAM	0.269101	0.00423669	0.787852	0.936838	Brain_Nucleus_accumbens_basal_ganglia
EUR-like	ENSG00000122507.20	BBS9	0.268911	0.00670254	0.787998	0.936838	Brain_Nucleus_accumbens_basal_ganglia
EUR-like	ENSG00000156990.14	RPUSD3	-0.26835	-0.00448029	0.78843	0.937121	Brain_Nucleus_accumbens_basal_ganglia
EUR-like	ENSG00000166130.14	IKBIP	-0.267913	-0.0034541	0.788766	0.937207	Brain_Nucleus_accumbens_basal_ganglia
EUR-like	ENSG00000225331.1	LINC01678	-0.267752	-0.00733859	0.78889	0.937207	Brain_Nucleus_accumbens_basal_ganglia
EUR-like	ENSG00000198892.6	SHISA4	0.267047	0.00398908	0.789433	0.937429	Brain_Nucleus_accumbens_basal_ganglia
EUR-like	ENSG00000259181.1	RP11-463I20.3	0.267005	0.00175485	0.789465	0.937429	Brain_Nucleus_accumbens_basal_ganglia
EUR-like	ENSG00000148384.12	INPP5E	0.26559	0.0022294	0.790555	0.938354	Brain_Nucleus_accumbens_basal_ganglia
EUR-like	ENSG00000260088.1	RP11-92G12.3	0.265387	0.00103269	0.790711	0.938354	Brain_Nucleus_accumbens_basal_ganglia
EUR-like	ENSG00000127481.14	UBR4	-0.265115	-0.00258996	0.790921	0.938354	Brain_Nucleus_accumbens_basal_ganglia
EUR-like	ENSG00000119655.10	NPC2	-0.264782	-0.0127133	0.791177	0.938354	Brain_Nucleus_accumbens_basal_ganglia
EUR-like	ENSG00000171596.6	NMUR1	-0.264734	-0.0035097	0.791214	0.938354	Brain_Nucleus_accumbens_basal_ganglia
EUR-like	ENSG00000170085.17	SIMC1	0.2636	0.00312327	0.792088	0.938992	Brain_Nucleus_accumbens_basal_ganglia
EUR-like	ENSG00000108963.17	DPH1	-0.263532	-0.00568765	0.792141	0.938992	Brain_Nucleus_accumbens_basal_ganglia
EUR-like	ENSG00000272989.1	LINC02012	-0.261841	-0.00181616	0.793444	0.940097	Brain_Nucleus_accumbens_basal_ganglia
EUR-like	ENSG00000171368.11	TPPP	-0.261802	-0.00433237	0.793474	0.940097	Brain_Nucleus_accumbens_basal_ganglia
EUR-like	ENSG00000265519.1	CTD-3157E16.1	0.261328	0.00210125	0.79384	0.940097	Brain_Nucleus_accumbens_basal_ganglia
EUR-like	ENSG00000151552.11	QDPR	-0.261271	-0.0160597	0.793884	0.940097	Brain_Nucleus_accumbens_basal_ganglia
EUR-like	ENSG00000263618.5	RP11-527H14.4	0.261061	0.00271865	0.794046	0.940097	Brain_Nucleus_accumbens_basal_ganglia
EUR-like	ENSG00000266335.1	RP11-25O3.1	0.260255	0.0120289	0.794667	0.940257	Brain_Nucleus_accumbens_basal_ganglia
EUR-like	ENSG00000197124.11	ZNF682	0.260223	0.00708014	0.794692	0.940257	Brain_Nucleus_accumbens_basal_ganglia
EUR-like	ENSG00000103544.14	C16orf62	0.260129	0.00575527	0.794765	0.940257	Brain_Nucleus_accumbens_basal_ganglia
EUR-like	ENSG00000156171.14	DRAM2	-0.259257	-0.00143102	0.795437	0.940783	Brain_Nucleus_accumbens_basal_ganglia
EUR-like	ENSG00000169071.14	ROR2	0.258803	0.0042317	0.795787	0.940783	Brain_Nucleus_accumbens_basal_ganglia
EUR-like	ENSG00000165502.6	RPL36AL	-0.258633	-0.00371493	0.795918	0.940783	Brain_Nucleus_accumbens_basal_ganglia
EUR-like	ENSG00000238243.3	OR2W3	-0.258543	-0.00106158	0.795987	0.940783	Brain_Nucleus_accumbens_basal_ganglia
EUR-like	ENSG00000271952.1	LINC01954	0.257827	0.00143044	0.79654	0.941138	Brain_Nucleus_accumbens_basal_ganglia
EUR-like	ENSG00000249328.2	RP11-26J3.1	0.257422	0.00461482	0.796853	0.941138	Brain_Nucleus_accumbens_basal_ganglia
EUR-like	ENSG00000128218.7	VPREB3	0.257207	0.0011103	0.797019	0.941138	Brain_Nucleus_accumbens_basal_ganglia
EUR-like	ENSG00000103035.10	PSMD7	0.256744	0.00505221	0.797376	0.941138	Brain_Nucleus_accumbens_basal_ganglia
EUR-like	ENSG00000182685.7	BRICD5	0.25651	0.0110807	0.797557	0.941138	Brain_Nucleus_accumbens_basal_ganglia
EUR-like	ENSG00000168792.4	ABHD15	0.256492	0.0033893	0.797571	0.941138	Brain_Nucleus_accumbens_basal_ganglia
EUR-like	ENSG00000170852.10	KBTBD2	0.256389	0.00371428	0.797651	0.941138	Brain_Nucleus_accumbens_basal_ganglia
EUR-like	ENSG00000070540.12	WIPI1	-0.255724	-0.00372763	0.798164	0.941514	Brain_Nucleus_accumbens_basal_ganglia
EUR-like	ENSG00000171806.11	METTL18	0.255392	0.00197026	0.79842	0.941587	Brain_Nucleus_accumbens_basal_ganglia
EUR-like	ENSG00000134014.16	ELP3	-0.254954	-0.00238348	0.798759	0.941604	Brain_Nucleus_accumbens_basal_ganglia
EUR-like	ENSG00000177868.11	SVBP	-0.254869	-0.00191103	0.798825	0.941604	Brain_Nucleus_accumbens_basal_ganglia
EUR-like	ENSG00000188295.14	ZNF669	0.253978	0.00275715	0.799513	0.942012	Brain_Nucleus_accumbens_basal_ganglia
EUR-like	ENSG00000162913.9	C1orf145	-0.253646	-0.0071904	0.799769	0.942012	Brain_Nucleus_accumbens_basal_ganglia
EUR-like	ENSG00000226676.1	RP11-589B3.6	-0.25345	-0.00287459	0.79992	0.942012	Brain_Nucleus_accumbens_basal_ganglia
EUR-like	ENSG00000273032.1	DGCR9	0.253411	0.00279327	0.799951	0.942012	Brain_Nucleus_accumbens_basal_ganglia
EUR-like	ENSG00000187905.10	LRRC74B	0.25299	0.00280086	0.800276	0.942013	Brain_Nucleus_accumbens_basal_ganglia
EUR-like	ENSG00000228037.1	RP3-395M20.9	0.252733	0.00187778	0.800475	0.942013	Brain_Nucleus_accumbens_basal_ganglia
EUR-like	ENSG00000120915.13	EPHX2	-0.252644	-0.00423676	0.800543	0.942013	Brain_Nucleus_accumbens_basal_ganglia
EUR-like	ENSG00000250508.1	RP11-757G1.6	-0.252402	-0.00677959	0.80073	0.942013	Brain_Nucleus_accumbens_basal_ganglia
EUR-like	ENSG00000101158.13	NELFCD	0.251087	0.00280264	0.801747	0.942737	Brain_Nucleus_accumbens_basal_ganglia
EUR-like	ENSG00000104731.13	KLHDC4	-0.250779	-0.0101247	0.801985	0.942737	Brain_Nucleus_accumbens_basal_ganglia
EUR-like	ENSG00000267466.1	RP11-13K12.5	0.250635	0.0430793	0.802097	0.942737	Brain_Nucleus_accumbens_basal_ganglia
EUR-like	ENSG00000185187.12	SIGIRR	0.25045	0.00314183	0.80224	0.942737	Brain_Nucleus_accumbens_basal_ganglia
EUR-like	ENSG00000162490.6	DRAXIN	0.250344	0.00340251	0.802321	0.942737	Brain_Nucleus_accumbens_basal_ganglia
EUR-like	ENSG00000113263.12	ITK	-0.250009	-0.00185742	0.80258	0.942812	Brain_Nucleus_accumbens_basal_ganglia
EUR-like	ENSG00000262619.1	LINC00621	-0.24967	-0.00236122	0.802843	0.942854	Brain_Nucleus_accumbens_basal_ganglia
EUR-like	ENSG00000101307.15	SIRPB1	0.249459	0.00088871	0.803006	0.942854	Brain_Nucleus_accumbens_basal_ganglia
EUR-like	ENSG00000154252.11	GAL3ST2	0.248594	0.00241526	0.803675	0.943407	Brain_Nucleus_accumbens_basal_ganglia
EUR-like	ENSG00000145476.15	CYP4V2	0.248242	0.00298538	0.803947	0.943407	Brain_Nucleus_accumbens_basal_ganglia
EUR-like	ENSG00000104361.9	NIPAL2	0.248093	0.00400385	0.804063	0.943407	Brain_Nucleus_accumbens_basal_ganglia
EUR-like	ENSG00000223734.2	RP11-644K8.1	-0.247445	-0.00405059	0.804564	0.943679	Brain_Nucleus_accumbens_basal_ganglia
EUR-like	ENSG00000278740.1	RP11-147L13.14	0.247289	0.00173696	0.804685	0.943679	Brain_Nucleus_accumbens_basal_ganglia
EUR-like	ENSG00000179057.13	IGSF22	0.246527	0.00243091	0.805274	0.944142	Brain_Nucleus_accumbens_basal_ganglia
EUR-like	ENSG00000203780.10	FANK1	-0.245964	-0.00592384	0.80571	0.944424	Brain_Nucleus_accumbens_basal_ganglia
EUR-like	ENSG00000160818.16	GPATCH4	0.244382	0.0055106	0.806935	0.94563	Brain_Nucleus_accumbens_basal_ganglia
EUR-like	ENSG00000166450.12	PRTG	0.243917	0.00743294	0.807295	0.945696	Brain_Nucleus_accumbens_basal_ganglia
EUR-like	ENSG00000254685.6	FPGT	0.243732	0.00343144	0.807438	0.945696	Brain_Nucleus_accumbens_basal_ganglia
EUR-like	ENSG00000122025.14	FLT3	0.243551	0.0018203	0.807579	0.945696	Brain_Nucleus_accumbens_basal_ganglia
EUR-like	ENSG00000205978.5	NYNRIN	0.243065	0.0138345	0.807955	0.945908	Brain_Nucleus_accumbens_basal_ganglia
EUR-like	ENSG00000120860.10	WASHC3	-0.242764	-0.00610899	0.808188	0.945952	Brain_Nucleus_accumbens_basal_ganglia
EUR-like	ENSG00000180767.9	CHST13	-0.242204	-0.00416419	0.808622	0.946231	Brain_Nucleus_accumbens_basal_ganglia
EUR-like	ENSG00000214652.5	ZNF727	0.240589	0.00222487	0.809873	0.947309	Brain_Nucleus_accumbens_basal_ganglia
EUR-like	ENSG00000112031.15	MTRF1L	0.240509	0.00150801	0.809935	0.947309	Brain_Nucleus_accumbens_basal_ganglia
EUR-like	ENSG00000184635.14	ZNF93	0.239933	0.00237056	0.810382	0.947475	Brain_Nucleus_accumbens_basal_ganglia
EUR-like	ENSG00000132305.20	IMMT	-0.239631	-0.00151496	0.810616	0.947475	Brain_Nucleus_accumbens_basal_ganglia
EUR-like	ENSG00000182272.11	B4GALNT4	-0.239301	-0.00287569	0.810872	0.947475	Brain_Nucleus_accumbens_basal_ganglia
EUR-like	ENSG00000128791.11	TWSG1	-0.239239	-0.00366053	0.810921	0.947475	Brain_Nucleus_accumbens_basal_ganglia
EUR-like	ENSG00000215241.3	RP11-266K4.9	0.238665	0.00357861	0.811365	0.947475	Brain_Nucleus_accumbens_basal_ganglia
EUR-like	ENSG00000125861.14	GFRA4	-0.238575	-0.00249721	0.811435	0.947475	Brain_Nucleus_accumbens_basal_ganglia
EUR-like	ENSG00000106077.18	ABHD11	-0.238556	-0.00238631	0.81145	0.947475	Brain_Nucleus_accumbens_basal_ganglia
EUR-like	ENSG00000182628.12	SKA2	-0.238228	-0.004379	0.811704	0.947543	Brain_Nucleus_accumbens_basal_ganglia
EUR-like	ENSG00000080644.15	CHRNA3	-0.237765	-0.00157619	0.812063	0.947701	Brain_Nucleus_accumbens_basal_ganglia
EUR-like	ENSG00000185290.3	NUPR2	0.237549	0.00139183	0.812231	0.947701	Brain_Nucleus_accumbens_basal_ganglia
EUR-like	ENSG00000110888.17	CAPRIN2	0.23711	0.00758151	0.812571	0.947869	Brain_Nucleus_accumbens_basal_ganglia
EUR-like	ENSG00000186532.11	SMYD4	0.236348	0.00152915	0.813163	0.94833	Brain_Nucleus_accumbens_basal_ganglia
EUR-like	ENSG00000267796.7	LIN37	0.235027	0.00386954	0.814188	0.949296	Brain_Nucleus_accumbens_basal_ganglia
EUR-like	ENSG00000272983.1	RP11-508N22.12	0.234076	0.00150515	0.814926	0.949928	Brain_Nucleus_accumbens_basal_ganglia
EUR-like	ENSG00000278376.1	RP11-158I9.8	-0.233507	-0.00165611	0.815368	0.950214	Brain_Nucleus_accumbens_basal_ganglia
EUR-like	ENSG00000257185.1	RP11-626P14.2	-0.232738	-0.0013261	0.815965	0.95068	Brain_Nucleus_accumbens_basal_ganglia
EUR-like	ENSG00000180822.11	PSMG4	-0.231422	-0.00256925	0.816987	0.951047	Brain_Nucleus_accumbens_basal_ganglia
EUR-like	ENSG00000165006.13	UBAP1	0.231309	0.00189584	0.817075	0.951047	Brain_Nucleus_accumbens_basal_ganglia
EUR-like	ENSG00000116299.16	KIAA1324	-0.231127	-0.00277453	0.817216	0.951047	Brain_Nucleus_accumbens_basal_ganglia
EUR-like	ENSG00000271868.1	RP11-1293J14.1	0.23108	0.00255633	0.817253	0.951047	Brain_Nucleus_accumbens_basal_ganglia
EUR-like	ENSG00000144026.11	ZNF514	0.230921	0.0012252	0.817376	0.951047	Brain_Nucleus_accumbens_basal_ganglia
EUR-like	ENSG00000215915.9	ATAD3C	0.230814	0.00245993	0.81746	0.951047	Brain_Nucleus_accumbens_basal_ganglia
EUR-like	ENSG00000088836.12	SLC4A11	-0.230431	-0.00312928	0.817757	0.951164	Brain_Nucleus_accumbens_basal_ganglia
EUR-like	ENSG00000128918.14	ALDH1A2	-0.229411	-0.00498265	0.81855	0.951857	Brain_Nucleus_accumbens_basal_ganglia
EUR-like	ENSG00000196071.4	OR2L13	-0.228857	-0.00153777	0.81898	0.952129	Brain_Nucleus_accumbens_basal_ganglia
EUR-like	ENSG00000172661.17	WASHC2C	0.228603	0.000366269	0.819178	0.952129	Brain_Nucleus_accumbens_basal_ganglia
EUR-like	ENSG00000038002.8	AGA	0.228239	0.00186422	0.819461	0.952169	Brain_Nucleus_accumbens_basal_ganglia
EUR-like	ENSG00000164978.17	NUDT2	-0.228044	-0.00159089	0.819612	0.952169	Brain_Nucleus_accumbens_basal_ganglia
EUR-like	ENSG00000273487.1	RP4-621B10.8	-0.227798	-0.00423643	0.819803	0.952169	Brain_Nucleus_accumbens_basal_ganglia
EUR-like	ENSG00000151468.10	CCDC3	0.226956	0.00613656	0.820458	0.952554	Brain_Nucleus_accumbens_basal_ganglia
EUR-like	ENSG00000197375.12	SLC22A5	0.226436	0.00244927	0.820863	0.952554	Brain_Nucleus_accumbens_basal_ganglia
EUR-like	ENSG00000114547.9	ROPN1B	-0.226376	-0.00153507	0.820909	0.952554	Brain_Nucleus_accumbens_basal_ganglia
EUR-like	ENSG00000239389.7	PCDHA13	0.226135	0.0030449	0.821097	0.952554	Brain_Nucleus_accumbens_basal_ganglia
EUR-like	ENSG00000149231.11	CCDC82	0.225882	0.00121298	0.821294	0.952554	Brain_Nucleus_accumbens_basal_ganglia
EUR-like	ENSG00000186710.11	CFAP73	-0.225852	-0.00601215	0.821317	0.952554	Brain_Nucleus_accumbens_basal_ganglia
EUR-like	ENSG00000162836.11	ACP6	-0.224446	-0.00103824	0.822411	0.953371	Brain_Nucleus_accumbens_basal_ganglia
EUR-like	ENSG00000145388.14	METTL14	-0.224439	-0.00288509	0.822416	0.953371	Brain_Nucleus_accumbens_basal_ganglia
EUR-like	ENSG00000270339.3	CH17-385C13.3	-0.223583	-0.00398946	0.823081	0.953527	Brain_Nucleus_accumbens_basal_ganglia
EUR-like	ENSG00000175470.18	PPP2R2D	-0.223476	-0.0114935	0.823165	0.953527	Brain_Nucleus_accumbens_basal_ganglia
EUR-like	ENSG00000134470.20	IL15RA	-0.223323	-0.00446208	0.823284	0.953527	Brain_Nucleus_accumbens_basal_ganglia
EUR-like	ENSG00000185519.8	FAM131C	0.223252	0.0113884	0.823339	0.953527	Brain_Nucleus_accumbens_basal_ganglia
EUR-like	ENSG00000272463.1	RP11-532F6.3	-0.221316	-0.00170803	0.824846	0.9547	Brain_Nucleus_accumbens_basal_ganglia
EUR-like	ENSG00000218510.6	LINC00339	-0.221231	-0.000818322	0.824913	0.9547	Brain_Nucleus_accumbens_basal_ganglia
EUR-like	ENSG00000196335.12	STK31	-0.221014	-0.000706005	0.825081	0.9547	Brain_Nucleus_accumbens_basal_ganglia
EUR-like	ENSG00000231720.1	RP11-568A7.3	-0.220773	-0.00197235	0.825269	0.9547	Brain_Nucleus_accumbens_basal_ganglia
EUR-like	ENSG00000187048.12	CYP4A11	0.22045	0.00178303	0.825521	0.9547	Brain_Nucleus_accumbens_basal_ganglia
EUR-like	ENSG00000181381.13	DDX60L	0.22034	0.00192334	0.825606	0.9547	Brain_Nucleus_accumbens_basal_ganglia
EUR-like	ENSG00000196793.13	ZNF239	0.220134	0.00507544	0.825767	0.9547	Brain_Nucleus_accumbens_basal_ganglia
EUR-like	ENSG00000185532.15	PRKG1	0.219922	0.0026087	0.825932	0.9547	Brain_Nucleus_accumbens_basal_ganglia
EUR-like	ENSG00000163913.11	IFT122	0.219124	0.00284745	0.826554	0.95483	Brain_Nucleus_accumbens_basal_ganglia
EUR-like	ENSG00000146733.13	PSPH	0.219118	0.00112964	0.826558	0.95483	Brain_Nucleus_accumbens_basal_ganglia
EUR-like	ENSG00000197535.14	MYO5A	-0.217841	-0.00860437	0.827553	0.95483	Brain_Nucleus_accumbens_basal_ganglia
EUR-like	ENSG00000149742.9	SLC22A9	0.217541	0.00478584	0.827787	0.95483	Brain_Nucleus_accumbens_basal_ganglia
EUR-like	ENSG00000125885.13	MCM8	0.217143	0.00252408	0.828097	0.95483	Brain_Nucleus_accumbens_basal_ganglia
EUR-like	ENSG00000228421.2	AC005013.5	-0.216898	-0.00109048	0.828288	0.95483	Brain_Nucleus_accumbens_basal_ganglia
EUR-like	ENSG00000273001.1	RP11-118K6.3	-0.216729	-0.0030517	0.82842	0.95483	Brain_Nucleus_accumbens_basal_ganglia
EUR-like	ENSG00000232903.2	LINC01166	-0.216726	-0.00389859	0.828422	0.95483	Brain_Nucleus_accumbens_basal_ganglia
EUR-like	ENSG00000187790.10	FANCM	0.216718	0.00486262	0.828428	0.95483	Brain_Nucleus_accumbens_basal_ganglia
EUR-like	ENSG00000173041.11	ZNF680	0.216562	0.0025009	0.82855	0.95483	Brain_Nucleus_accumbens_basal_ganglia
EUR-like	ENSG00000215114.8	UBXN2B	-0.216484	-0.00314542	0.82861	0.95483	Brain_Nucleus_accumbens_basal_ganglia
EUR-like	ENSG00000282876.1	RP1-138B7.7	-0.216357	-0.00358032	0.828709	0.95483	Brain_Nucleus_accumbens_basal_ganglia
EUR-like	ENSG00000204176.13	SYT15	0.216095	0.0536084	0.828913	0.95483	Brain_Nucleus_accumbens_basal_ganglia
EUR-like	ENSG00000116857.16	TMEM9	-0.216008	-0.00509501	0.828982	0.95483	Brain_Nucleus_accumbens_basal_ganglia
EUR-like	ENSG00000139187.9	KLRG1	-0.215796	-0.00141267	0.829147	0.95483	Brain_Nucleus_accumbens_basal_ganglia
EUR-like	ENSG00000114021.11	NIT2	-0.215722	-0.0028739	0.829205	0.95483	Brain_Nucleus_accumbens_basal_ganglia
EUR-like	ENSG00000065268.10	WDR18	-0.215204	-0.00144848	0.829608	0.955063	Brain_Nucleus_accumbens_basal_ganglia
EUR-like	ENSG00000168439.16	STIP1	0.214955	0.00360567	0.829802	0.955063	Brain_Nucleus_accumbens_basal_ganglia
EUR-like	ENSG00000049089.13	COL9A2	0.214229	0.00699526	0.830369	0.955487	Brain_Nucleus_accumbens_basal_ganglia
EUR-like	ENSG00000142632.16	ARHGEF19	0.213626	0.00351051	0.830838	0.9558	Brain_Nucleus_accumbens_basal_ganglia
EUR-like	ENSG00000204962.5	PCDHA8	0.213205	0.0027828	0.831167	0.955951	Brain_Nucleus_accumbens_basal_ganglia
EUR-like	ENSG00000183826.16	BTBD9	0.211906	0.00397818	0.83218	0.956226	Brain_Nucleus_accumbens_basal_ganglia
EUR-like	ENSG00000204463.12	BAG6	-0.21173	-0.00345799	0.832317	0.956226	Brain_Nucleus_accumbens_basal_ganglia
EUR-like	ENSG00000140743.7	CDR2	-0.21152	-0.0185778	0.832481	0.956226	Brain_Nucleus_accumbens_basal_ganglia
EUR-like	ENSG00000277587.1	CTD-3116E22.8	0.211085	0.000866216	0.832821	0.956226	Brain_Nucleus_accumbens_basal_ganglia
EUR-like	ENSG00000236485.1	LINC01945	-0.21095	-0.00115521	0.832926	0.956226	Brain_Nucleus_accumbens_basal_ganglia
EUR-like	ENSG00000254333.1	NDST1-AS1	0.210743	0.00110684	0.833087	0.956226	Brain_Nucleus_accumbens_basal_ganglia
EUR-like	ENSG00000117245.12	KIF17	-0.210621	-0.00110385	0.833183	0.956226	Brain_Nucleus_accumbens_basal_ganglia
EUR-like	ENSG00000184497.12	TMEM255B	-0.210558	-0.00175048	0.833232	0.956226	Brain_Nucleus_accumbens_basal_ganglia
EUR-like	ENSG00000164440.14	TXLNB	0.210169	0.00333945	0.833536	0.956226	Brain_Nucleus_accumbens_basal_ganglia
EUR-like	ENSG00000053702.14	NRIP2	-0.210112	-0.00249729	0.83358	0.956226	Brain_Nucleus_accumbens_basal_ganglia
EUR-like	ENSG00000229352.1	AC007563.3	-0.209897	-0.00437265	0.833748	0.956226	Brain_Nucleus_accumbens_basal_ganglia
EUR-like	ENSG00000144648.15	ACKR2	0.209696	0.00482793	0.833905	0.956226	Brain_Nucleus_accumbens_basal_ganglia
EUR-like	ENSG00000154099.17	DNAAF1	0.209603	0.00453546	0.833978	0.956226	Brain_Nucleus_accumbens_basal_ganglia
EUR-like	ENSG00000146205.13	ANO7	0.209149	0.0011022	0.834332	0.956405	Brain_Nucleus_accumbens_basal_ganglia
EUR-like	ENSG00000111665.11	CDCA3	0.208581	0.00221316	0.834775	0.956624	Brain_Nucleus_accumbens_basal_ganglia
EUR-like	ENSG00000092020.10	PPP2R3C	-0.208397	-0.00462899	0.834919	0.956624	Brain_Nucleus_accumbens_basal_ganglia
EUR-like	ENSG00000179046.8	TRIML2	-0.207668	-0.00111153	0.835489	0.957039	Brain_Nucleus_accumbens_basal_ganglia
EUR-like	ENSG00000247400.3	DNAJC3-AS1	-0.207041	-0.00373406	0.835978	0.957039	Brain_Nucleus_accumbens_basal_ganglia
EUR-like	ENSG00000165731.18	RET	-0.20704	-0.00197879	0.835979	0.957039	Brain_Nucleus_accumbens_basal_ganglia
EUR-like	ENSG00000205810.8	KLRC3	-0.206504	-0.00426358	0.836398	0.957039	Brain_Nucleus_accumbens_basal_ganglia
EUR-like	ENSG00000007933.12	FMO3	-0.20625	-0.00432749	0.836596	0.957039	Brain_Nucleus_accumbens_basal_ganglia
EUR-like	ENSG00000256061.7	DYX1C1	0.206023	0.0059541	0.836773	0.957039	Brain_Nucleus_accumbens_basal_ganglia
EUR-like	ENSG00000115718.17	PROC	0.205988	0.00257748	0.8368	0.957039	Brain_Nucleus_accumbens_basal_ganglia
EUR-like	ENSG00000105289.14	TJP3	0.205906	0.00130642	0.836864	0.957039	Brain_Nucleus_accumbens_basal_ganglia
EUR-like	ENSG00000184207.8	PGP	-0.205156	-0.00654291	0.83745	0.957359	Brain_Nucleus_accumbens_basal_ganglia
EUR-like	ENSG00000154080.13	CHST9	-0.205041	-0.00205405	0.83754	0.957359	Brain_Nucleus_accumbens_basal_ganglia
EUR-like	ENSG00000106591.3	MRPL32	0.204256	0.00917233	0.838154	0.957724	Brain_Nucleus_accumbens_basal_ganglia
EUR-like	ENSG00000142751.14	GPN2	-0.204059	-0.0110282	0.838307	0.957724	Brain_Nucleus_accumbens_basal_ganglia
EUR-like	ENSG00000204909.7	SPINK9	0.203381	0.00122207	0.838837	0.957724	Brain_Nucleus_accumbens_basal_ganglia
EUR-like	ENSG00000139405.15	RITA1	0.203123	0.00229587	0.839039	0.957724	Brain_Nucleus_accumbens_basal_ganglia
EUR-like	ENSG00000035403.17	VCL	0.202983	0.000237807	0.839149	0.957724	Brain_Nucleus_accumbens_basal_ganglia
EUR-like	ENSG00000111203.11	ITFG2	0.202725	0.00877525	0.83935	0.957724	Brain_Nucleus_accumbens_basal_ganglia
EUR-like	ENSG00000258144.1	RP11-554L12.1	-0.202701	-0.00213732	0.839369	0.957724	Brain_Nucleus_accumbens_basal_ganglia
EUR-like	ENSG00000149201.9	CCDC81	0.202378	0.00573483	0.839621	0.957724	Brain_Nucleus_accumbens_basal_ganglia
EUR-like	ENSG00000204839.8	MROH6	0.20235	0.00334725	0.839643	0.957724	Brain_Nucleus_accumbens_basal_ganglia
EUR-like	ENSG00000155506.16	LARP1	-0.20193	-0.00640439	0.839972	0.957873	Brain_Nucleus_accumbens_basal_ganglia
EUR-like	ENSG00000143631.10	FLG	-0.201441	-0.00166167	0.840354	0.958083	Brain_Nucleus_accumbens_basal_ganglia
EUR-like	ENSG00000166750.9	SLFN5	-0.200924	-0.00165695	0.840758	0.958152	Brain_Nucleus_accumbens_basal_ganglia
EUR-like	ENSG00000267795.5	SMIM22	-0.200856	-0.000760066	0.840811	0.958152	Brain_Nucleus_accumbens_basal_ganglia
EUR-like	ENSG00000175664.9	TEX26	-0.200583	-0.00228196	0.841024	0.958169	Brain_Nucleus_accumbens_basal_ganglia
EUR-like	ENSG00000162623.15	TYW3	0.199048	0.0036122	0.842226	0.958877	Brain_Nucleus_accumbens_basal_ganglia
EUR-like	ENSG00000180549.7	FUT7	0.198827	0.00257297	0.842398	0.958877	Brain_Nucleus_accumbens_basal_ganglia
EUR-like	ENSG00000110104.11	CCDC86	0.198662	0.00405115	0.842527	0.958877	Brain_Nucleus_accumbens_basal_ganglia
EUR-like	ENSG00000182674.5	KCNB2	0.198603	0.00519568	0.842573	0.958877	Brain_Nucleus_accumbens_basal_ganglia
EUR-like	ENSG00000089177.18	KIF16B	-0.198521	-0.00228279	0.842638	0.958877	Brain_Nucleus_accumbens_basal_ganglia
EUR-like	ENSG00000158715.5	SLC45A3	0.198152	0.00358679	0.842926	0.95898	Brain_Nucleus_accumbens_basal_ganglia
EUR-like	ENSG00000176222.8	ZNF404	-0.197576	-0.00183272	0.843377	0.959267	Brain_Nucleus_accumbens_basal_ganglia
EUR-like	ENSG00000238142.1	RP11-108M9.4	-0.196551	-0.00160333	0.844179	0.959809	Brain_Nucleus_accumbens_basal_ganglia
EUR-like	ENSG00000116783.14	TNNI3K	0.196459	0.00244796	0.844251	0.959809	Brain_Nucleus_accumbens_basal_ganglia
EUR-like	ENSG00000104738.16	MCM4	-0.195934	-0.00608914	0.844662	0.959986	Brain_Nucleus_accumbens_basal_ganglia
EUR-like	ENSG00000185860.13	CCDC190	0.195752	0.000488927	0.844804	0.959986	Brain_Nucleus_accumbens_basal_ganglia
EUR-like	ENSG00000160948.13	VPS28	-0.194337	-0.0033928	0.845912	0.960167	Brain_Nucleus_accumbens_basal_ganglia
EUR-like	ENSG00000168826.15	ZBTB49	0.194278	0.00188297	0.845958	0.960167	Brain_Nucleus_accumbens_basal_ganglia
EUR-like	ENSG00000163932.13	PRKCD	-0.194118	-0.00348722	0.846084	0.960167	Brain_Nucleus_accumbens_basal_ganglia
EUR-like	ENSG00000130193.7	THEM6	0.194099	0.00167921	0.846098	0.960167	Brain_Nucleus_accumbens_basal_ganglia
EUR-like	ENSG00000122367.19	LDB3	-0.194053	-0.00132906	0.846135	0.960167	Brain_Nucleus_accumbens_basal_ganglia
EUR-like	ENSG00000196565.13	HBG2	-0.193873	-0.00309369	0.846275	0.960167	Brain_Nucleus_accumbens_basal_ganglia
EUR-like	ENSG00000164896.19	FASTK	0.193773	0.00622049	0.846354	0.960167	Brain_Nucleus_accumbens_basal_ganglia
EUR-like	ENSG00000198133.8	TMEM229B	-0.193228	-0.00176805	0.84678	0.960297	Brain_Nucleus_accumbens_basal_ganglia
EUR-like	ENSG00000259863.1	SH3RF3-AS1	-0.193084	-0.00657258	0.846893	0.960297	Brain_Nucleus_accumbens_basal_ganglia
EUR-like	ENSG00000126790.11	L3HYPDH	0.192866	0.00107897	0.847064	0.960297	Brain_Nucleus_accumbens_basal_ganglia
EUR-like	ENSG00000134463.14	ECHDC3	-0.19216	-0.000698245	0.847617	0.960545	Brain_Nucleus_accumbens_basal_ganglia
EUR-like	ENSG00000159063.12	ALG8	0.192021	0.00192466	0.847726	0.960545	Brain_Nucleus_accumbens_basal_ganglia
EUR-like	ENSG00000167280.16	ENGASE	-0.190778	-0.00280124	0.848699	0.960545	Brain_Nucleus_accumbens_basal_ganglia
EUR-like	ENSG00000176194.17	CIDEA	-0.190639	-0.00212735	0.848809	0.960545	Brain_Nucleus_accumbens_basal_ganglia
EUR-like	ENSG00000151470.12	C4orf33	-0.190449	-0.00178575	0.848958	0.960545	Brain_Nucleus_accumbens_basal_ganglia
EUR-like	ENSG00000139116.18	KIF21A	-0.189664	-0.00976851	0.849572	0.960545	Brain_Nucleus_accumbens_basal_ganglia
EUR-like	ENSG00000132463.13	GRSF1	0.188874	0.00365513	0.850192	0.960545	Brain_Nucleus_accumbens_basal_ganglia
EUR-like	ENSG00000228623.5	ZNF883	0.188851	0.0043093	0.85021	0.960545	Brain_Nucleus_accumbens_basal_ganglia
EUR-like	ENSG00000116032.5	GRIN3B	0.188632	0.00246071	0.850381	0.960545	Brain_Nucleus_accumbens_basal_ganglia
EUR-like	ENSG00000066230.10	SLC9A3	-0.188315	-0.000704091	0.85063	0.960545	Brain_Nucleus_accumbens_basal_ganglia
EUR-like	ENSG00000198520.10	C1orf228	-0.188157	-0.00265147	0.850753	0.960545	Brain_Nucleus_accumbens_basal_ganglia
EUR-like	ENSG00000135108.14	FBXO21	0.188131	0.00527843	0.850774	0.960545	Brain_Nucleus_accumbens_basal_ganglia
EUR-like	ENSG00000112877.7	CEP72	0.187882	0.00113045	0.850969	0.960545	Brain_Nucleus_accumbens_basal_ganglia
EUR-like	ENSG00000197345.12	MRPL21	-0.187079	-0.000790446	0.851598	0.960545	Brain_Nucleus_accumbens_basal_ganglia
EUR-like	ENSG00000124275.14	MTRR	-0.186969	-0.00236581	0.851685	0.960545	Brain_Nucleus_accumbens_basal_ganglia
EUR-like	ENSG00000120324.8	PCDHB10	-0.186494	-0.00438299	0.852057	0.960545	Brain_Nucleus_accumbens_basal_ganglia
EUR-like	ENSG00000197016.11	ZNF470	-0.186322	-0.00360377	0.852192	0.960545	Brain_Nucleus_accumbens_basal_ganglia
EUR-like	ENSG00000106153.12	CHCHD2	-0.186167	-0.00180773	0.852314	0.960545	Brain_Nucleus_accumbens_basal_ganglia
EUR-like	ENSG00000158104.11	HPD	0.18556	0.00257265	0.852789	0.960545	Brain_Nucleus_accumbens_basal_ganglia
EUR-like	ENSG00000114491.13	UMPS	-0.185457	-0.00241705	0.852871	0.960545	Brain_Nucleus_accumbens_basal_ganglia
EUR-like	ENSG00000171772.15	SYCE1	0.18544	0.00883966	0.852884	0.960545	Brain_Nucleus_accumbens_basal_ganglia
EUR-like	ENSG00000103111.14	MON1B	0.185362	0.00382518	0.852945	0.960545	Brain_Nucleus_accumbens_basal_ganglia
EUR-like	ENSG00000171595.13	DNAI2	0.185015	0.00413795	0.853217	0.960545	Brain_Nucleus_accumbens_basal_ganglia
EUR-like	ENSG00000149269.9	PAK1	0.184649	0.00509497	0.853505	0.960545	Brain_Nucleus_accumbens_basal_ganglia
EUR-like	ENSG00000188897.8	CTD-3088G3.8	-0.184606	-0.00339469	0.853538	0.960545	Brain_Nucleus_accumbens_basal_ganglia
EUR-like	ENSG00000085491.15	SLC25A24	0.184267	0.00118148	0.853804	0.960545	Brain_Nucleus_accumbens_basal_ganglia
EUR-like	ENSG00000119698.11	PPP4R4	0.184069	0.00474982	0.853959	0.960545	Brain_Nucleus_accumbens_basal_ganglia
EUR-like	ENSG00000173805.15	HAP1	0.183996	0.00395662	0.854016	0.960545	Brain_Nucleus_accumbens_basal_ganglia
EUR-like	ENSG00000234602.7	MCIDAS	-0.18396	-0.00425387	0.854045	0.960545	Brain_Nucleus_accumbens_basal_ganglia
EUR-like	ENSG00000075407.18	ZNF37A	0.183418	0.0129718	0.85447	0.960545	Brain_Nucleus_accumbens_basal_ganglia
EUR-like	ENSG00000166736.11	HTR3A	-0.183383	-0.000756523	0.854497	0.960545	Brain_Nucleus_accumbens_basal_ganglia
EUR-like	ENSG00000139044.10	B4GALNT3	0.182862	0.00568533	0.854906	0.960545	Brain_Nucleus_accumbens_basal_ganglia
EUR-like	ENSG00000234745.10	HLA-B	0.182584	0.00263204	0.855124	0.960545	Brain_Nucleus_accumbens_basal_ganglia
EUR-like	ENSG00000171246.5	NPTX1	0.182432	0.00277296	0.855244	0.960545	Brain_Nucleus_accumbens_basal_ganglia
EUR-like	ENSG00000112041.12	TULP1	0.182259	0.00119338	0.85538	0.960545	Brain_Nucleus_accumbens_basal_ganglia
EUR-like	ENSG00000188938.15	FAM120AOS	-0.182185	-0.00712689	0.855438	0.960545	Brain_Nucleus_accumbens_basal_ganglia
EUR-like	ENSG00000136235.15	GPNMB	-0.182123	-0.00105426	0.855486	0.960545	Brain_Nucleus_accumbens_basal_ganglia
EUR-like	ENSG00000130699.18	TAF4	0.182035	0.00636356	0.855555	0.960545	Brain_Nucleus_accumbens_basal_ganglia
EUR-like	ENSG00000103932.11	RPAP1	0.181773	0.00209729	0.855761	0.960545	Brain_Nucleus_accumbens_basal_ganglia
EUR-like	ENSG00000103342.12	GSPT1	0.181348	0.0106185	0.856094	0.960545	Brain_Nucleus_accumbens_basal_ganglia
EUR-like	ENSG00000088682.13	COQ9	-0.181203	-0.00537346	0.856208	0.960545	Brain_Nucleus_accumbens_basal_ganglia
EUR-like	ENSG00000182667.14	NTM	0.18052	0.00542768	0.856744	0.960545	Brain_Nucleus_accumbens_basal_ganglia
EUR-like	ENSG00000135094.10	SDS	-0.180319	-0.000931215	0.856902	0.960545	Brain_Nucleus_accumbens_basal_ganglia
EUR-like	ENSG00000235098.8	ANKRD65	0.180275	0.000929699	0.856936	0.960545	Brain_Nucleus_accumbens_basal_ganglia
EUR-like	ENSG00000256433.2	RP1-102E24.8	-0.180211	-0.0032098	0.856987	0.960545	Brain_Nucleus_accumbens_basal_ganglia
EUR-like	ENSG00000160072.19	ATAD3B	-0.179866	-0.000919865	0.857258	0.960545	Brain_Nucleus_accumbens_basal_ganglia
EUR-like	ENSG00000198832.10	SELENOM	0.179752	0.00583499	0.857347	0.960545	Brain_Nucleus_accumbens_basal_ganglia
EUR-like	ENSG00000149090.11	PAMR1	0.179596	0.00489419	0.85747	0.960545	Brain_Nucleus_accumbens_basal_ganglia
EUR-like	ENSG00000107099.15	DOCK8	-0.179381	-0.00131504	0.857639	0.960545	Brain_Nucleus_accumbens_basal_ganglia
EUR-like	ENSG00000251623.1	RP11-826N14.4	0.179221	0.00256617	0.857764	0.960545	Brain_Nucleus_accumbens_basal_ganglia
EUR-like	ENSG00000029725.16	RABEP1	0.179117	0.00143202	0.857846	0.960545	Brain_Nucleus_accumbens_basal_ganglia
EUR-like	ENSG00000183513.8	COA5	-0.178869	-0.00400067	0.858041	0.960545	Brain_Nucleus_accumbens_basal_ganglia
EUR-like	ENSG00000273313.1	RBAKDN	0.178754	0.00185149	0.858131	0.960545	Brain_Nucleus_accumbens_basal_ganglia
EUR-like	ENSG00000005156.11	LIG3	-0.178688	-0.00160349	0.858182	0.960545	Brain_Nucleus_accumbens_basal_ganglia
EUR-like	ENSG00000162604.12	TM2D1	-0.178652	-0.00416173	0.858211	0.960545	Brain_Nucleus_accumbens_basal_ganglia
EUR-like	ENSG00000142530.10	FAM71E1	0.178285	0.0041844	0.858499	0.960549	Brain_Nucleus_accumbens_basal_ganglia
EUR-like	ENSG00000196993.8	NPIPB9	-0.178141	-0.00143146	0.858612	0.960549	Brain_Nucleus_accumbens_basal_ganglia
EUR-like	ENSG00000182544.8	MFSD5	-0.177887	-0.0103845	0.858812	0.96055	Brain_Nucleus_accumbens_basal_ganglia
EUR-like	ENSG00000140374.15	ETFA	-0.17589	-0.00521124	0.86038	0.961826	Brain_Nucleus_accumbens_basal_ganglia
EUR-like	ENSG00000265752.2	RP11-403A21.1	0.175879	0.00224377	0.860389	0.961826	Brain_Nucleus_accumbens_basal_ganglia
EUR-like	ENSG00000205707.10	ETFRF1	-0.175674	-0.00421929	0.86055	0.961826	Brain_Nucleus_accumbens_basal_ganglia
EUR-like	ENSG00000270104.1	RP11-245P10.6	0.174853	0.0012155	0.861195	0.961976	Brain_Nucleus_accumbens_basal_ganglia
EUR-like	ENSG00000135315.11	CEP162	0.174666	0.00188187	0.861342	0.961976	Brain_Nucleus_accumbens_basal_ganglia
EUR-like	ENSG00000164344.15	KLKB1	-0.174517	-0.0028974	0.861459	0.961976	Brain_Nucleus_accumbens_basal_ganglia
EUR-like	ENSG00000104691.14	UBXN8	-0.17449	-0.00439467	0.86148	0.961976	Brain_Nucleus_accumbens_basal_ganglia
EUR-like	ENSG00000186716.20	BCR	0.173907	0.00203912	0.861939	0.962266	Brain_Nucleus_accumbens_basal_ganglia
EUR-like	ENSG00000185163.9	DDX51	0.173503	0.00294818	0.862256	0.962398	Brain_Nucleus_accumbens_basal_ganglia
EUR-like	ENSG00000131018.22	SYNE1	-0.172413	-0.00527081	0.863113	0.962428	Brain_Nucleus_accumbens_basal_ganglia
EUR-like	ENSG00000163382.11	NAXE	0.171959	0.00162779	0.863469	0.962428	Brain_Nucleus_accumbens_basal_ganglia
EUR-like	ENSG00000257431.1	RP11-263K4.3	-0.171915	-0.00103541	0.863504	0.962428	Brain_Nucleus_accumbens_basal_ganglia
EUR-like	ENSG00000104044.15	OCA2	0.171874	0.00233733	0.863537	0.962428	Brain_Nucleus_accumbens_basal_ganglia
EUR-like	ENSG00000262006.1	RP11-700H6.4	-0.171855	-0.0037242	0.863551	0.962428	Brain_Nucleus_accumbens_basal_ganglia
EUR-like	ENSG00000269416.5	LINC01224	-0.171764	-0.000902539	0.863623	0.962428	Brain_Nucleus_accumbens_basal_ganglia
EUR-like	ENSG00000218336.8	TENM3	0.171696	0.00814749	0.863677	0.962428	Brain_Nucleus_accumbens_basal_ganglia
EUR-like	ENSG00000270996.1	RP11-342K6.4	-0.171431	-0.00261892	0.863885	0.962438	Brain_Nucleus_accumbens_basal_ganglia
EUR-like	ENSG00000203965.12	EFCAB7	0.171007	0.00211037	0.864218	0.96249	Brain_Nucleus_accumbens_basal_ganglia
EUR-like	ENSG00000162366.7	PDZK1IP1	-0.170866	-0.0014706	0.864329	0.96249	Brain_Nucleus_accumbens_basal_ganglia
EUR-like	ENSG00000197256.10	KANK2	0.170599	0.00226849	0.864539	0.962501	Brain_Nucleus_accumbens_basal_ganglia
EUR-like	ENSG00000163492.14	CCDC141	-0.169679	-0.00236324	0.865263	0.962953	Brain_Nucleus_accumbens_basal_ganglia
EUR-like	ENSG00000272002.1	RP11-557L19.1	-0.169577	-0.00195822	0.865343	0.962953	Brain_Nucleus_accumbens_basal_ganglia
EUR-like	ENSG00000177084.16	POLE	0.169295	0.00129347	0.865565	0.962978	Brain_Nucleus_accumbens_basal_ganglia
EUR-like	ENSG00000278318.4	ZNF229	-0.168366	-0.00342814	0.866295	0.963211	Brain_Nucleus_accumbens_basal_ganglia
EUR-like	ENSG00000153774.8	CFDP1	-0.168351	-0.00344303	0.866307	0.963211	Brain_Nucleus_accumbens_basal_ganglia
EUR-like	ENSG00000188322.4	SBK1	0.168237	0.00146837	0.866397	0.963211	Brain_Nucleus_accumbens_basal_ganglia
EUR-like	ENSG00000257261.5	RP11-96H19.1	-0.167914	-0.0019403	0.866651	0.963211	Brain_Nucleus_accumbens_basal_ganglia
EUR-like	ENSG00000128268.11	MGAT3	0.167234	0.00726678	0.867186	0.963211	Brain_Nucleus_accumbens_basal_ganglia
EUR-like	ENSG00000256973.1	RP11-359J14.2	-0.167199	-0.00373147	0.867214	0.963211	Brain_Nucleus_accumbens_basal_ganglia
EUR-like	ENSG00000104408.9	EIF3E	-0.166438	-0.00421475	0.867813	0.963211	Brain_Nucleus_accumbens_basal_ganglia
EUR-like	ENSG00000164346.9	NSA2	0.166334	0.000738561	0.867894	0.963211	Brain_Nucleus_accumbens_basal_ganglia
EUR-like	ENSG00000221821.3	C6orf226	-0.166296	-0.00672754	0.867924	0.963211	Brain_Nucleus_accumbens_basal_ganglia
EUR-like	ENSG00000262165.2	RP11-81A22.5	0.165881	0.00112932	0.86825	0.963211	Brain_Nucleus_accumbens_basal_ganglia
EUR-like	ENSG00000140459.17	CYP11A1	0.165855	-0.00171181	0.868271	0.963211	Brain_Nucleus_accumbens_basal_ganglia
EUR-like	ENSG00000154803.12	FLCN	-0.165849	-0.00203396	0.868275	0.963211	Brain_Nucleus_accumbens_basal_ganglia
EUR-like	ENSG00000175198.15	PCCA	-0.165736	-0.00232013	0.868365	0.963211	Brain_Nucleus_accumbens_basal_ganglia
EUR-like	ENSG00000154079.5	SDHAF4	0.164635	0.000353585	0.869231	0.963241	Brain_Nucleus_accumbens_basal_ganglia
EUR-like	ENSG00000144791.9	LIMD1	0.164454	0.00112791	0.869374	0.963241	Brain_Nucleus_accumbens_basal_ganglia
EUR-like	ENSG00000105612.8	DNASE2	0.164436	0.00657053	0.869388	0.963241	Brain_Nucleus_accumbens_basal_ganglia
EUR-like	ENSG00000205078.5	SYCE1L	-0.164249	-0.000822757	0.869536	0.963241	Brain_Nucleus_accumbens_basal_ganglia
EUR-like	ENSG00000277013.1	CTC-526N19.1	-0.163921	-0.00799213	0.869793	0.963241	Brain_Nucleus_accumbens_basal_ganglia
EUR-like	ENSG00000091490.10	SEL1L3	-0.163798	-0.00182643	0.86989	0.963241	Brain_Nucleus_accumbens_basal_ganglia
EUR-like	ENSG00000227502.2	LINC01268	-0.163669	-0.00620382	0.869992	0.963241	Brain_Nucleus_accumbens_basal_ganglia
EUR-like	ENSG00000036448.9	MYOM2	-0.163414	-0.00101145	0.870192	0.963241	Brain_Nucleus_accumbens_basal_ganglia
EUR-like	ENSG00000129521.13	EGLN3	0.163253	0.00508796	0.870319	0.963241	Brain_Nucleus_accumbens_basal_ganglia
EUR-like	ENSG00000174226.8	SNX31	-0.16317	-0.00109413	0.870384	0.963241	Brain_Nucleus_accumbens_basal_ganglia
EUR-like	ENSG00000182993.3	C12orf60	-0.162425	-0.000916965	0.870972	0.963512	Brain_Nucleus_accumbens_basal_ganglia
EUR-like	ENSG00000156574.9	NODAL	-0.162353	-0.001714	0.871028	0.963512	Brain_Nucleus_accumbens_basal_ganglia
EUR-like	ENSG00000254139.1	CTD-2339F6.1	0.161529	0.00139883	0.871677	0.963883	Brain_Nucleus_accumbens_basal_ganglia
EUR-like	ENSG00000158292.6	GPR153	-0.161421	-0.00454075	0.871762	0.963883	Brain_Nucleus_accumbens_basal_ganglia
EUR-like	ENSG00000061938.16	TNK2	0.161136	0.00713598	0.871987	0.963911	Brain_Nucleus_accumbens_basal_ganglia
EUR-like	ENSG00000233878.1	AC073133.1	-0.160701	-0.000771088	0.872329	0.964069	Brain_Nucleus_accumbens_basal_ganglia
EUR-like	ENSG00000160345.12	C9orf116	0.160446	0.00181483	0.87253	0.964071	Brain_Nucleus_accumbens_basal_ganglia
EUR-like	ENSG00000150401.14	DCUN1D2	0.160007	0.00433508	0.872875	0.964232	Brain_Nucleus_accumbens_basal_ganglia
EUR-like	ENSG00000117500.12	TMED5	-0.159321	-0.00300345	0.873416	0.964609	Brain_Nucleus_accumbens_basal_ganglia
EUR-like	ENSG00000146833.15	TRIM4	-0.158396	-0.00108085	0.874145	0.96515	Brain_Nucleus_accumbens_basal_ganglia
EUR-like	ENSG00000139278.9	GLIPR1	0.158192	0.00219388	0.874306	0.96515	Brain_Nucleus_accumbens_basal_ganglia
EUR-like	ENSG00000143149.12	ALDH9A1	-0.156558	-0.0056778	0.875593	0.965672	Brain_Nucleus_accumbens_basal_ganglia
EUR-like	ENSG00000122912.14	SLC25A16	0.156158	0.00154795	0.875908	0.965672	Brain_Nucleus_accumbens_basal_ganglia
EUR-like	ENSG00000273038.2	RP11-479G22.8	0.156003	0.00205356	0.876031	0.965672	Brain_Nucleus_accumbens_basal_ganglia
EUR-like	ENSG00000162620.15	LRRIQ3	0.155752	0.00068754	0.876228	0.965672	Brain_Nucleus_accumbens_basal_ganglia
EUR-like	ENSG00000152804.10	HHEX	0.155635	0.00788476	0.876321	0.965672	Brain_Nucleus_accumbens_basal_ganglia
EUR-like	ENSG00000259865.1	RP11-488L18.10	0.155586	0.00324508	0.87636	0.965672	Brain_Nucleus_accumbens_basal_ganglia
EUR-like	ENSG00000104450.12	SPAG1	0.155529	0.000521942	0.876404	0.965672	Brain_Nucleus_accumbens_basal_ganglia
EUR-like	ENSG00000169203.16	NPIPB12	-0.155413	-0.00188904	0.876495	0.965672	Brain_Nucleus_accumbens_basal_ganglia
EUR-like	ENSG00000174891.12	RSRC1	0.155161	-0.00140765	0.876694	0.965672	Brain_Nucleus_accumbens_basal_ganglia
EUR-like	ENSG00000185271.7	KLHL33	-0.155058	-0.00193904	0.876775	0.965672	Brain_Nucleus_accumbens_basal_ganglia
EUR-like	ENSG00000281406.1	BLACAT1	0.154715	0.00102734	0.877046	0.965749	Brain_Nucleus_accumbens_basal_ganglia
EUR-like	ENSG00000100749.7	VRK1	0.153994	0.00209193	0.877614	0.965792	Brain_Nucleus_accumbens_basal_ganglia
EUR-like	ENSG00000116353.15	MECR	-0.153905	-0.00506129	0.877684	0.965792	Brain_Nucleus_accumbens_basal_ganglia
EUR-like	ENSG00000227455.2	RP11-300M24.1	0.153864	0.00136011	0.877717	0.965792	Brain_Nucleus_accumbens_basal_ganglia
EUR-like	ENSG00000163110.14	PDLIM5	-0.153653	-0.00732396	0.877883	0.965792	Brain_Nucleus_accumbens_basal_ganglia
EUR-like	ENSG00000196209.12	SIRPB2	-0.152654	-0.00120029	0.878671	0.966226	Brain_Nucleus_accumbens_basal_ganglia
EUR-like	ENSG00000256540.1	RP11-598F7.6	0.152397	0.0023802	0.878874	0.966226	Brain_Nucleus_accumbens_basal_ganglia
EUR-like	ENSG00000056050.6	HPF1	0.152308	0.00469899	0.878944	0.966226	Brain_Nucleus_accumbens_basal_ganglia
EUR-like	ENSG00000197165.10	SULT1A2	0.152138	0.00111999	0.879078	0.966226	Brain_Nucleus_accumbens_basal_ganglia
EUR-like	ENSG00000106853.18	PTGR1	-0.151622	-0.00172882	0.879485	0.966454	Brain_Nucleus_accumbens_basal_ganglia
EUR-like	ENSG00000136881.11	BAAT	-0.151248	-0.00245546	0.87978	0.966525	Brain_Nucleus_accumbens_basal_ganglia
EUR-like	ENSG00000123136.14	DDX39A	-0.151033	-0.00084745	0.87995	0.966525	Brain_Nucleus_accumbens_basal_ganglia
EUR-like	ENSG00000262877.4	RP11-1055B8.4	-0.150541	-0.00161625	0.880338	0.966732	Brain_Nucleus_accumbens_basal_ganglia
EUR-like	ENSG00000267289.1	CTD-2623N2.11	-0.150032	-0.000634452	0.88074	0.966762	Brain_Nucleus_accumbens_basal_ganglia
EUR-like	ENSG00000115252.18	PDE1A	0.14963	0.00154311	0.881056	0.966762	Brain_Nucleus_accumbens_basal_ganglia
EUR-like	ENSG00000172732.11	MUS81	-0.149547	-0.00941872	0.881122	0.966762	Brain_Nucleus_accumbens_basal_ganglia
EUR-like	ENSG00000161016.17	RPL8	0.149492	0.00504229	0.881165	0.966762	Brain_Nucleus_accumbens_basal_ganglia
EUR-like	ENSG00000120322.3	PCDHB8	0.146985	0.00130042	0.883143	0.968712	Brain_Nucleus_accumbens_basal_ganglia
EUR-like	ENSG00000127054.20	INTS11	0.146664	0.00268268	0.883397	0.968771	Brain_Nucleus_accumbens_basal_ganglia
EUR-like	ENSG00000132122.11	SPATA6	0.145396	0.00271912	0.884398	0.9688	Brain_Nucleus_accumbens_basal_ganglia
EUR-like	ENSG00000178802.17	MPI	-0.145135	-0.00196604	0.884604	0.9688	Brain_Nucleus_accumbens_basal_ganglia
EUR-like	ENSG00000164414.17	SLC35A1	0.14498	0.00741388	0.884727	0.9688	Brain_Nucleus_accumbens_basal_ganglia
EUR-like	ENSG00000213967.10	ZNF726	-0.144828	-0.00439029	0.884847	0.9688	Brain_Nucleus_accumbens_basal_ganglia
EUR-like	ENSG00000231437.3	LINC01750	0.14404	0.00128298	0.885469	0.9688	Brain_Nucleus_accumbens_basal_ganglia
EUR-like	ENSG00000050426.15	LETMD1	0.143859	0.000856659	0.885611	0.9688	Brain_Nucleus_accumbens_basal_ganglia
EUR-like	ENSG00000278445.1	RP11-255P5.3	-0.143376	-0.00151012	0.885993	0.9688	Brain_Nucleus_accumbens_basal_ganglia
EUR-like	ENSG00000172803.17	SNX32	0.143013	0.00177218	0.88628	0.9688	Brain_Nucleus_accumbens_basal_ganglia
EUR-like	ENSG00000084676.15	NCOA1	0.142985	0.00655515	0.886302	0.9688	Brain_Nucleus_accumbens_basal_ganglia
EUR-like	ENSG00000204920.10	ZNF155	0.142862	0.00226797	0.886399	0.9688	Brain_Nucleus_accumbens_basal_ganglia
EUR-like	ENSG00000100243.20	CYB5R3	0.142527	0.00207351	0.886664	0.9688	Brain_Nucleus_accumbens_basal_ganglia
EUR-like	ENSG00000100034.13	PPM1F	-0.142502	-0.00304515	0.886684	0.9688	Brain_Nucleus_accumbens_basal_ganglia
EUR-like	ENSG00000203710.10	CR1	-0.142279	-0.000711496	0.886859	0.9688	Brain_Nucleus_accumbens_basal_ganglia
EUR-like	ENSG00000135956.8	TMEM127	0.142242	0.00766037	0.886889	0.9688	Brain_Nucleus_accumbens_basal_ganglia
EUR-like	ENSG00000185019.16	UBOX5	-0.141926	-0.00222201	0.887139	0.9688	Brain_Nucleus_accumbens_basal_ganglia
EUR-like	ENSG00000163046.15	ANKRD30BL	-0.141699	-0.00159847	0.887318	0.9688	Brain_Nucleus_accumbens_basal_ganglia
EUR-like	ENSG00000136297.14	MMD2	-0.141549	-0.00633783	0.887437	0.9688	Brain_Nucleus_accumbens_basal_ganglia
EUR-like	ENSG00000164124.10	TMEM144	0.141441	0.00713171	0.887521	0.9688	Brain_Nucleus_accumbens_basal_ganglia
EUR-like	ENSG00000103226.17	NOMO3	0.141426	0.00231263	0.887533	0.9688	Brain_Nucleus_accumbens_basal_ganglia
EUR-like	ENSG00000249476.1	CTD-2587M2.1	-0.141075	-0.0016607	0.887811	0.9688	Brain_Nucleus_accumbens_basal_ganglia
EUR-like	ENSG00000177683.13	THAP5	0.140978	0.00125808	0.887887	0.9688	Brain_Nucleus_accumbens_basal_ganglia
EUR-like	ENSG00000084774.13	CAD	0.140976	-0.00106527	0.887889	0.9688	Brain_Nucleus_accumbens_basal_ganglia
EUR-like	ENSG00000113318.9	MSH3	-0.140552	-0.00290028	0.888224	0.9688	Brain_Nucleus_accumbens_basal_ganglia
EUR-like	ENSG00000155034.18	FBXL18	-0.140539	-0.00559674	0.888234	0.9688	Brain_Nucleus_accumbens_basal_ganglia
EUR-like	ENSG00000174899.10	PQLC2L	0.14009	0.000695205	0.888589	0.968969	Brain_Nucleus_accumbens_basal_ganglia
EUR-like	ENSG00000100461.17	RBM23	0.139323	0.00161067	0.889195	0.969157	Brain_Nucleus_accumbens_basal_ganglia
EUR-like	ENSG00000012660.13	ELOVL5	0.139141	0.00397371	0.889338	0.969157	Brain_Nucleus_accumbens_basal_ganglia
EUR-like	ENSG00000099810.18	MTAP	-0.139111	-0.00327058	0.889363	0.969157	Brain_Nucleus_accumbens_basal_ganglia
EUR-like	ENSG00000063761.15	ADCK1	0.138472	0.00042027	0.889867	0.969465	Brain_Nucleus_accumbens_basal_ganglia
EUR-like	ENSG00000095015.5	MAP3K1	-0.137554	-0.0042019	0.890593	0.969465	Brain_Nucleus_accumbens_basal_ganglia
EUR-like	ENSG00000244752.2	CRYBB2	0.137448	0.00174116	0.890677	0.969465	Brain_Nucleus_accumbens_basal_ganglia
EUR-like	ENSG00000282860.1	RP11-153F10.2	0.137437	0.000724708	0.890685	0.969465	Brain_Nucleus_accumbens_basal_ganglia
EUR-like	ENSG00000064490.13	RFXANK	-0.137328	-0.00742012	0.890772	0.969465	Brain_Nucleus_accumbens_basal_ganglia
EUR-like	ENSG00000138018.17	SELENOI	-0.136996	-0.00622821	0.891034	0.969465	Brain_Nucleus_accumbens_basal_ganglia
EUR-like	ENSG00000124784.8	RIOK1	0.136976	0.00200952	0.891049	0.969465	Brain_Nucleus_accumbens_basal_ganglia
EUR-like	ENSG00000198919.12	DZIP3	0.136671	0.00379962	0.891291	0.96951	Brain_Nucleus_accumbens_basal_ganglia
EUR-like	ENSG00000164099.3	PRSS12	0.136042	0.00143496	0.891788	0.969832	Brain_Nucleus_accumbens_basal_ganglia
EUR-like	ENSG00000159423.16	ALDH4A1	-0.135393	-0.00167029	0.892301	0.970049	Brain_Nucleus_accumbens_basal_ganglia
EUR-like	ENSG00000153363.12	LINC00467	0.135282	0.00638658	0.892389	0.970049	Brain_Nucleus_accumbens_basal_ganglia
EUR-like	ENSG00000150625.16	GPM6A	0.134325	0.00586045	0.893146	0.970329	Brain_Nucleus_accumbens_basal_ganglia
EUR-like	ENSG00000162882.14	HAAO	-0.134214	-0.000410348	0.893233	0.970329	Brain_Nucleus_accumbens_basal_ganglia
EUR-like	ENSG00000135314.12	KHDC1	-0.134037	-0.00259065	0.893373	0.970329	Brain_Nucleus_accumbens_basal_ganglia
EUR-like	ENSG00000236279.6	CLEC2L	-0.133843	-0.0052349	0.893527	0.970329	Brain_Nucleus_accumbens_basal_ganglia
EUR-like	ENSG00000213171.2	LINGO4	0.133687	0.00135635	0.89365	0.970329	Brain_Nucleus_accumbens_basal_ganglia
EUR-like	ENSG00000175066.15	GK5	0.131971	0.000884964	0.895007	0.971235	Brain_Nucleus_accumbens_basal_ganglia
EUR-like	ENSG00000152767.16	FARP1	-0.131407	-0.00429944	0.895453	0.971235	Brain_Nucleus_accumbens_basal_ganglia
EUR-like	ENSG00000063127.15	SLC6A16	0.131375	0.00405485	0.895479	0.971235	Brain_Nucleus_accumbens_basal_ganglia
EUR-like	ENSG00000077463.14	SIRT6	0.131333	0.00131076	0.895512	0.971235	Brain_Nucleus_accumbens_basal_ganglia
EUR-like	ENSG00000166676.14	TVP23A	0.130867	0.00397655	0.895881	0.971235	Brain_Nucleus_accumbens_basal_ganglia
EUR-like	ENSG00000260563.3	RP13-516M14.1	0.130367	0.00430167	0.896276	0.971235	Brain_Nucleus_accumbens_basal_ganglia
EUR-like	ENSG00000182902.13	SLC25A18	-0.130315	-0.00135341	0.896317	0.971235	Brain_Nucleus_accumbens_basal_ganglia
EUR-like	ENSG00000133433.10	GSTT2B	-0.130195	-0.000808847	0.896412	0.971235	Brain_Nucleus_accumbens_basal_ganglia
EUR-like	ENSG00000103671.9	TRIP4	-0.130146	-0.00196449	0.896451	0.971235	Brain_Nucleus_accumbens_basal_ganglia
EUR-like	ENSG00000116874.11	WARS2	0.129821	0.00046161	0.896708	0.971235	Brain_Nucleus_accumbens_basal_ganglia
EUR-like	ENSG00000072694.20	FCGR2B	-0.129757	-0.0020823	0.896758	0.971235	Brain_Nucleus_accumbens_basal_ganglia
EUR-like	ENSG00000168653.10	NDUFS5	-0.129584	-0.00282491	0.896895	0.971235	Brain_Nucleus_accumbens_basal_ganglia
EUR-like	ENSG00000182957.15	SPATA13	0.12847	0.00445758	0.897777	0.971972	Brain_Nucleus_accumbens_basal_ganglia
EUR-like	ENSG00000120802.13	TMPO	0.128168	0.00304169	0.898016	0.972013	Brain_Nucleus_accumbens_basal_ganglia
EUR-like	ENSG00000122218.14	COPA	-0.127328	-0.00248044	0.898681	0.972515	Brain_Nucleus_accumbens_basal_ganglia
EUR-like	ENSG00000133958.13	UNC79	0.126476	0.00583088	0.899355	0.972809	Brain_Nucleus_accumbens_basal_ganglia
EUR-like	ENSG00000037042.8	TUBG2	-0.126236	-0.00108573	0.899545	0.972809	Brain_Nucleus_accumbens_basal_ganglia
EUR-like	ENSG00000151773.12	CCDC122	0.125856	0.00246797	0.899846	0.972809	Brain_Nucleus_accumbens_basal_ganglia
EUR-like	ENSG00000253846.2	PCDHGA10	0.125785	0.00347501	0.899902	0.972809	Brain_Nucleus_accumbens_basal_ganglia
EUR-like	ENSG00000104522.15	TSTA3	0.124891	0.0036512	0.90061	0.972809	Brain_Nucleus_accumbens_basal_ganglia
EUR-like	ENSG00000150873.11	C2orf50	0.124676	0.000204732	0.90078	0.972809	Brain_Nucleus_accumbens_basal_ganglia
EUR-like	ENSG00000278611.1	CTC-543D15.8	-0.124524	-0.000957875	0.9009	0.972809	Brain_Nucleus_accumbens_basal_ganglia
EUR-like	ENSG00000138346.14	DNA2	-0.124497	-0.00117614	0.900922	0.972809	Brain_Nucleus_accumbens_basal_ganglia
EUR-like	ENSG00000143486.15	EIF2D	0.124477	0.00338105	0.900937	0.972809	Brain_Nucleus_accumbens_basal_ganglia
EUR-like	ENSG00000141279.15	NPEPPS	0.12377	0.00695839	0.901497	0.972809	Brain_Nucleus_accumbens_basal_ganglia
EUR-like	ENSG00000128040.10	SPINK2	0.12362	0.00145027	0.901616	0.972809	Brain_Nucleus_accumbens_basal_ganglia
EUR-like	ENSG00000146830.9	GIGYF1	0.123508	0.00209276	0.901705	0.972809	Brain_Nucleus_accumbens_basal_ganglia
EUR-like	ENSG00000163394.5	CCKAR	0.123487	0.00111207	0.901721	0.972809	Brain_Nucleus_accumbens_basal_ganglia
EUR-like	ENSG00000101439.8	CST3	-0.123389	-0.0067465	0.901799	0.972809	Brain_Nucleus_accumbens_basal_ganglia
EUR-like	ENSG00000089063.14	TMEM230	0.123035	0.00168409	0.902079	0.972809	Brain_Nucleus_accumbens_basal_ganglia
EUR-like	ENSG00000272444.1	RP11-1017G21.6	-0.122915	-0.00156343	0.902174	0.972809	Brain_Nucleus_accumbens_basal_ganglia
EUR-like	ENSG00000105668.7	UPK1A	-0.122662	-0.000843423	0.902374	0.972809	Brain_Nucleus_accumbens_basal_ganglia
EUR-like	ENSG00000204252.13	HLA-DOA	0.121875	0.00187358	0.902998	0.973094	Brain_Nucleus_accumbens_basal_ganglia
EUR-like	ENSG00000188171.15	ZNF626	-0.121821	-0.00123403	0.903041	0.973094	Brain_Nucleus_accumbens_basal_ganglia
EUR-like	ENSG00000119977.20	TCTN3	0.120981	0.00125699	0.903706	0.973594	Brain_Nucleus_accumbens_basal_ganglia
EUR-like	ENSG00000133983.14	COX16	0.120615	0.00142678	0.903996	0.973689	Brain_Nucleus_accumbens_basal_ganglia
EUR-like	ENSG00000270332.1	SMC2-AS1	0.12014	0.00433783	0.904372	0.973775	Brain_Nucleus_accumbens_basal_ganglia
EUR-like	ENSG00000011105.12	TSPAN9	-0.120006	-0.00235145	0.904478	0.973775	Brain_Nucleus_accumbens_basal_ganglia
EUR-like	ENSG00000172260.14	NEGR1	-0.119704	0.000300511	0.904718	0.973816	Brain_Nucleus_accumbens_basal_ganglia
EUR-like	ENSG00000182648.11	LINC01006	0.119312	0.000654263	0.905028	0.973853	Brain_Nucleus_accumbens_basal_ganglia
EUR-like	ENSG00000170448.11	NFXL1	-0.118949	-0.00120558	0.905316	0.973853	Brain_Nucleus_accumbens_basal_ganglia
EUR-like	ENSG00000139343.10	SNRPF	0.118897	0.00169892	0.905357	0.973853	Brain_Nucleus_accumbens_basal_ganglia
EUR-like	ENSG00000070388.11	FGF22	0.118267	0.00157241	0.905856	0.974173	Brain_Nucleus_accumbens_basal_ganglia
EUR-like	ENSG00000105251.10	SHD	0.117876	0.000658931	0.906166	0.97425	Brain_Nucleus_accumbens_basal_ganglia
EUR-like	ENSG00000151725.11	CENPU	-0.117668	-0.00242435	0.906331	0.97425	Brain_Nucleus_accumbens_basal_ganglia
EUR-like	ENSG00000157823.16	AP3S2	0.117238	0.0016053	0.906672	0.9744	Brain_Nucleus_accumbens_basal_ganglia
EUR-like	ENSG00000259129.5	LINC00648	-0.116915	-0.00054608	0.906927	0.974458	Brain_Nucleus_accumbens_basal_ganglia
EUR-like	ENSG00000130935.9	NOL11	0.115332	0.00574254	0.908182	0.975589	Brain_Nucleus_accumbens_basal_ganglia
EUR-like	ENSG00000160336.14	ZNF761	0.114714	0.00235396	0.908672	0.975715	Brain_Nucleus_accumbens_basal_ganglia
EUR-like	ENSG00000162365.11	CYP4A22	0.114675	0.00182891	0.908703	0.975715	Brain_Nucleus_accumbens_basal_ganglia
EUR-like	ENSG00000197599.12	CCDC154	0.114005	0.00105809	0.909234	0.976069	Brain_Nucleus_accumbens_basal_ganglia
EUR-like	ENSG00000250490.1	LINC02145	0.112685	0.000634729	0.91028	0.976859	Brain_Nucleus_accumbens_basal_ganglia
EUR-like	ENSG00000176125.4	UFSP1	-0.112567	-0.00112916	0.910374	0.976859	Brain_Nucleus_accumbens_basal_ganglia
EUR-like	ENSG00000136710.9	CCDC115	0.111576	0.00320463	0.91116	0.977257	Brain_Nucleus_accumbens_basal_ganglia
EUR-like	ENSG00000260805.2	RP11-61J19.5	0.11157	0.00269036	0.911165	0.977257	Brain_Nucleus_accumbens_basal_ganglia
EUR-like	ENSG00000186529.15	CYP4F3	0.11098	0.000572002	0.911632	0.977257	Brain_Nucleus_accumbens_basal_ganglia
EUR-like	ENSG00000197894.10	ADH5	-0.110861	-0.00385886	0.911727	0.977257	Brain_Nucleus_accumbens_basal_ganglia
EUR-like	ENSG00000105193.8	RPS16	0.110752	0.0166131	0.911813	0.977257	Brain_Nucleus_accumbens_basal_ganglia
EUR-like	ENSG00000162976.12	PQLC3	0.109903	0.00538419	0.912486	0.977257	Brain_Nucleus_accumbens_basal_ganglia
EUR-like	ENSG00000263683.1	RP4-777O23.1	0.109823	-0.000983028	0.91255	0.977257	Brain_Nucleus_accumbens_basal_ganglia
EUR-like	ENSG00000115816.14	CEBPZ	-0.109532	-0.0016929	0.912781	0.977257	Brain_Nucleus_accumbens_basal_ganglia
EUR-like	ENSG00000233232.6	NPIPB7	-0.109385	-0.00106365	0.912897	0.977257	Brain_Nucleus_accumbens_basal_ganglia
EUR-like	ENSG00000151834.15	GABRA2	0.109333	0.00493065	0.912939	0.977257	Brain_Nucleus_accumbens_basal_ganglia
EUR-like	ENSG00000120647.9	CCDC77	-0.108888	-0.00111411	0.913292	0.977257	Brain_Nucleus_accumbens_basal_ganglia
EUR-like	ENSG00000145920.14	CPLX2	0.108796	0.00747913	0.913364	0.977257	Brain_Nucleus_accumbens_basal_ganglia
EUR-like	ENSG00000165714.10	BORCS5	-0.108765	-0.00218434	0.913389	0.977257	Brain_Nucleus_accumbens_basal_ganglia
EUR-like	ENSG00000164307.12	ERAP1	-0.108455	-0.000136961	0.913634	0.977257	Brain_Nucleus_accumbens_basal_ganglia
EUR-like	ENSG00000180834.7	MAP6D1	0.108274	0.00219374	0.913778	0.977257	Brain_Nucleus_accumbens_basal_ganglia
EUR-like	ENSG00000166908.17	PIP4K2C	-0.107215	-0.00276433	0.914618	0.977874	Brain_Nucleus_accumbens_basal_ganglia
EUR-like	ENSG00000162378.12	ZYG11B	-0.106913	-0.00203156	0.914858	0.977874	Brain_Nucleus_accumbens_basal_ganglia
EUR-like	ENSG00000235478.4	LINC01664	0.106782	0.000815658	0.914962	0.977874	Brain_Nucleus_accumbens_basal_ganglia
EUR-like	ENSG00000178202.12	KDELC2	-0.10542	0.000615	0.916043	0.978504	Brain_Nucleus_accumbens_basal_ganglia
EUR-like	ENSG00000109775.10	UFSP2	-0.105207	-0.000651496	0.916212	0.978504	Brain_Nucleus_accumbens_basal_ganglia
EUR-like	ENSG00000112667.12	DNPH1	0.105177	0.000856018	0.916235	0.978504	Brain_Nucleus_accumbens_basal_ganglia
EUR-like	ENSG00000173267.13	SNCG	0.105019	0.000641687	0.916361	0.978504	Brain_Nucleus_accumbens_basal_ganglia
EUR-like	ENSG00000164932.12	CTHRC1	0.104184	0.00207128	0.917023	0.978894	Brain_Nucleus_accumbens_basal_ganglia
EUR-like	ENSG00000129493.14	HEATR5A	0.103627	0.00169316	0.917465	0.978894	Brain_Nucleus_accumbens_basal_ganglia
EUR-like	ENSG00000160188.9	RSPH1	0.103356	0.00131575	0.91768	0.978894	Brain_Nucleus_accumbens_basal_ganglia
EUR-like	ENSG00000090382.6	LYZ	0.103344	0.00122168	0.91769	0.978894	Brain_Nucleus_accumbens_basal_ganglia
EUR-like	ENSG00000029639.10	TFB1M	0.102589	0.00251263	0.918289	0.978894	Brain_Nucleus_accumbens_basal_ganglia
EUR-like	ENSG00000172500.12	FIBP	-0.102551	-0.0022248	0.918319	0.978894	Brain_Nucleus_accumbens_basal_ganglia
EUR-like	ENSG00000006740.16	ARHGAP44	0.101982	0.0106452	0.918771	0.978894	Brain_Nucleus_accumbens_basal_ganglia
EUR-like	ENSG00000205085.10	FAM71F2	0.10169	0.00203839	0.919003	0.978894	Brain_Nucleus_accumbens_basal_ganglia
EUR-like	ENSG00000171695.10	LKAAEAR1	-0.101462	-0.00153302	0.919184	0.978894	Brain_Nucleus_accumbens_basal_ganglia
EUR-like	ENSG00000203663.3	OR2L2	-0.101408	-0.00141034	0.919226	0.978894	Brain_Nucleus_accumbens_basal_ganglia
EUR-like	ENSG00000163389.10	POGLUT1	0.101197	0.00100783	0.919394	0.978894	Brain_Nucleus_accumbens_basal_ganglia
EUR-like	ENSG00000114030.12	KPNA1	-0.100891	-0.00206369	0.919637	0.978894	Brain_Nucleus_accumbens_basal_ganglia
EUR-like	ENSG00000057608.16	GDI2	-0.100508	-0.0026301	0.919941	0.978894	Brain_Nucleus_accumbens_basal_ganglia
EUR-like	ENSG00000008283.15	CYB561	-0.100394	-0.000533449	0.920031	0.978894	Brain_Nucleus_accumbens_basal_ganglia
EUR-like	ENSG00000257354.2	RP11-631N16.2	0.100341	0.002235	0.920074	0.978894	Brain_Nucleus_accumbens_basal_ganglia
EUR-like	ENSG00000101251.11	SEL1L2	0.100052	0.00117716	0.920303	0.978894	Brain_Nucleus_accumbens_basal_ganglia
EUR-like	ENSG00000154889.16	MPPE1	0.100046	0.00127195	0.920308	0.978894	Brain_Nucleus_accumbens_basal_ganglia
EUR-like	ENSG00000244482.10	LILRA6	0.0999668	0.00123276	0.920371	0.978894	Brain_Nucleus_accumbens_basal_ganglia
EUR-like	ENSG00000237765.6	FAM200B	0.0988788	-0.000917089	0.921234	0.979597	Brain_Nucleus_accumbens_basal_ganglia
EUR-like	ENSG00000160862.12	AZGP1	-0.0984886	-0.00191227	0.921544	0.979711	Brain_Nucleus_accumbens_basal_ganglia
EUR-like	ENSG00000162817.6	C1orf115	0.0978993	0.00116679	0.922012	0.979993	Brain_Nucleus_accumbens_basal_ganglia
EUR-like	ENSG00000178021.10	TSPYL6	-0.09734	-0.00158628	0.922456	0.980101	Brain_Nucleus_accumbens_basal_ganglia
EUR-like	ENSG00000228106.5	RP11-452F19.3	-0.0969129	-0.00147355	0.922796	0.980101	Brain_Nucleus_accumbens_basal_ganglia
EUR-like	ENSG00000116237.15	ICMT	0.0967434	0.00185374	0.92293	0.980101	Brain_Nucleus_accumbens_basal_ganglia
EUR-like	ENSG00000261794.1	GOLGA8H	-0.096657	-0.000308724	0.922999	0.980101	Brain_Nucleus_accumbens_basal_ganglia
EUR-like	ENSG00000141428.16	C18orf21	-0.0963351	-0.00384286	0.923254	0.980101	Brain_Nucleus_accumbens_basal_ganglia
EUR-like	ENSG00000266289.1	RP11-1C8.6	0.0960188	0.0010063	0.923506	0.980101	Brain_Nucleus_accumbens_basal_ganglia
EUR-like	ENSG00000116885.18	OSCP1	-0.0959837	-0.00483411	0.923534	0.980101	Brain_Nucleus_accumbens_basal_ganglia
EUR-like	ENSG00000143882.10	ATP6V1C2	0.0955623	0.00122032	0.923868	0.980241	Brain_Nucleus_accumbens_basal_ganglia
EUR-like	ENSG00000135972.8	MRPS9	0.094781	0.000499826	0.924489	0.980486	Brain_Nucleus_accumbens_basal_ganglia
EUR-like	ENSG00000180432.5	CYP8B1	0.0945095	0.000570094	0.924704	0.980486	Brain_Nucleus_accumbens_basal_ganglia
EUR-like	ENSG00000198089.15	SFI1	0.0945057	0.00295168	0.924707	0.980486	Brain_Nucleus_accumbens_basal_ganglia
EUR-like	ENSG00000268043.7	NBPF12	0.0940316	0.00195975	0.925084	0.98049	Brain_Nucleus_accumbens_basal_ganglia
EUR-like	ENSG00000129596.4	CDO1	0.0939908	0.00308469	0.925116	0.98049	Brain_Nucleus_accumbens_basal_ganglia
EUR-like	ENSG00000184601.10	C14orf180	0.0935724	0.00491857	0.925449	0.980605	Brain_Nucleus_accumbens_basal_ganglia
EUR-like	ENSG00000175197.11	DDIT3	0.0931613	0.00457062	0.925775	0.980605	Brain_Nucleus_accumbens_basal_ganglia
EUR-like	ENSG00000109771.15	LRP2BP	-0.0929646	-0.00115847	0.925932	0.980605	Brain_Nucleus_accumbens_basal_ganglia
EUR-like	ENSG00000138434.16	SSFA2	-0.0928108	-0.0208249	0.926054	0.980605	Brain_Nucleus_accumbens_basal_ganglia
EUR-like	ENSG00000173801.16	JUP	0.0925771	0.00183005	0.92624	0.980605	Brain_Nucleus_accumbens_basal_ganglia
EUR-like	ENSG00000139055.6	ERP27	-0.0918389	-0.0014919	0.926826	0.981011	Brain_Nucleus_accumbens_basal_ganglia
EUR-like	ENSG00000102858.12	MGRN1	0.0902763	0.000431844	0.928068	0.982004	Brain_Nucleus_accumbens_basal_ganglia
EUR-like	ENSG00000170100.13	ZNF778	0.0901469	0.00200454	0.92817	0.982004	Brain_Nucleus_accumbens_basal_ganglia
EUR-like	ENSG00000142188.16	TMEM50B	0.0888767	0.000571719	0.92918	0.982029	Brain_Nucleus_accumbens_basal_ganglia
EUR-like	ENSG00000197417.7	SHPK	0.0887751	0.000614634	0.929261	0.982029	Brain_Nucleus_accumbens_basal_ganglia
EUR-like	ENSG00000141255.12	SPATA22	0.0884883	0.00105544	0.929489	0.982029	Brain_Nucleus_accumbens_basal_ganglia
EUR-like	ENSG00000214063.10	TSPAN4	-0.0878734	-0.00129797	0.929977	0.982029	Brain_Nucleus_accumbens_basal_ganglia
EUR-like	ENSG00000100908.13	EMC9	0.0869206	-0.000183887	0.930735	0.982029	Brain_Nucleus_accumbens_basal_ganglia
EUR-like	ENSG00000171109.18	MFN1	-0.0868844	-0.00184659	0.930763	0.982029	Brain_Nucleus_accumbens_basal_ganglia
EUR-like	ENSG00000183549.10	ACSM5	-0.0868706	-0.0014633	0.930774	0.982029	Brain_Nucleus_accumbens_basal_ganglia
EUR-like	ENSG00000166887.15	VPS39	-0.0861745	-6.62866e-06	0.931328	0.982029	Brain_Nucleus_accumbens_basal_ganglia
EUR-like	ENSG00000112144.15	ICK	-0.085429	-0.00297073	0.93192	0.982029	Brain_Nucleus_accumbens_basal_ganglia
EUR-like	ENSG00000115687.13	PASK	0.0853583	0.00183688	0.931977	0.982029	Brain_Nucleus_accumbens_basal_ganglia
EUR-like	ENSG00000272316.1	XXbac-BPGBPG55C20.2	0.0852058	0.000664509	0.932098	0.982029	Brain_Nucleus_accumbens_basal_ganglia
EUR-like	ENSG00000150540.13	HNMT	-0.085097	-0.000706515	0.932184	0.982029	Brain_Nucleus_accumbens_basal_ganglia
EUR-like	ENSG00000103245.13	NARFL	0.084779	0.000616248	0.932437	0.982029	Brain_Nucleus_accumbens_basal_ganglia
EUR-like	ENSG00000126775.8	ATG14	-0.0847198	-0.000613321	0.932484	0.982029	Brain_Nucleus_accumbens_basal_ganglia
EUR-like	ENSG00000113303.11	BTNL8	0.0844796	0.00095866	0.932675	0.982029	Brain_Nucleus_accumbens_basal_ganglia
EUR-like	ENSG00000233927.4	RPS28	0.0844786	0.0016814	0.932676	0.982029	Brain_Nucleus_accumbens_basal_ganglia
EUR-like	ENSG00000156795.6	WDYHV1	-0.0842433	-0.000965769	0.932863	0.982029	Brain_Nucleus_accumbens_basal_ganglia
EUR-like	ENSG00000271709.1	RP11-297J22.1	0.0840291	0.000928775	0.933033	0.982029	Brain_Nucleus_accumbens_basal_ganglia
EUR-like	ENSG00000103479.15	RBL2	0.0838221	0.00141769	0.933198	0.982029	Brain_Nucleus_accumbens_basal_ganglia
EUR-like	ENSG00000164188.8	RANBP3L	-0.0835028	-0.00207863	0.933452	0.982029	Brain_Nucleus_accumbens_basal_ganglia
EUR-like	ENSG00000177700.5	POLR2L	-0.0834291	-0.00696811	0.93351	0.982029	Brain_Nucleus_accumbens_basal_ganglia
EUR-like	ENSG00000104899.7	AMH	-0.0829546	-0.000669	0.933888	0.982029	Brain_Nucleus_accumbens_basal_ganglia
EUR-like	ENSG00000103356.15	EARS2	-0.0825906	-0.00123246	0.934177	0.982029	Brain_Nucleus_accumbens_basal_ganglia
EUR-like	ENSG00000137261.13	KIAA0319	-0.0824293	-0.00326617	0.934305	0.982029	Brain_Nucleus_accumbens_basal_ganglia
EUR-like	ENSG00000127415.12	IDUA	-0.0823271	-0.00682505	0.934387	0.982029	Brain_Nucleus_accumbens_basal_ganglia
EUR-like	ENSG00000167414.4	GNG8	-0.0822667	-0.00484485	0.934435	0.982029	Brain_Nucleus_accumbens_basal_ganglia
EUR-like	ENSG00000055732.12	MCOLN3	-0.0820846	-0.00049492	0.934579	0.982029	Brain_Nucleus_accumbens_basal_ganglia
EUR-like	ENSG00000083067.22	TRPM3	0.0818896	0.000783934	0.934735	0.982029	Brain_Nucleus_accumbens_basal_ganglia
EUR-like	ENSG00000277701.4	RP11-734K23.9	-0.0817937	-0.00234298	0.934811	0.982029	Brain_Nucleus_accumbens_basal_ganglia
EUR-like	ENSG00000151967.18	SCHIP1	-0.081762	-0.00205396	0.934836	0.982029	Brain_Nucleus_accumbens_basal_ganglia
EUR-like	ENSG00000169764.15	UGP2	0.0815105	0.000740678	0.935036	0.982029	Brain_Nucleus_accumbens_basal_ganglia
EUR-like	ENSG00000250060.1	RP11-332J15.2	0.0812574	0.000537022	0.935237	0.982029	Brain_Nucleus_accumbens_basal_ganglia
EUR-like	ENSG00000142534.6	RPS11	0.0812268	0.00500635	0.935262	0.982029	Brain_Nucleus_accumbens_basal_ganglia
EUR-like	ENSG00000145198.14	VWA5B2	-0.0811372	-0.00169081	0.935333	0.982029	Brain_Nucleus_accumbens_basal_ganglia
EUR-like	ENSG00000163138.18	PACRGL	0.0807836	0.000300291	0.935614	0.982029	Brain_Nucleus_accumbens_basal_ganglia
EUR-like	ENSG00000232855.6	AF131217.1	0.0807065	0.000658993	0.935675	0.982029	Brain_Nucleus_accumbens_basal_ganglia
EUR-like	ENSG00000103148.15	NPRL3	0.0802194	0.000349661	0.936063	0.982029	Brain_Nucleus_accumbens_basal_ganglia
EUR-like	ENSG00000204677.10	FAM153C	-0.0797003	-0.00130352	0.936476	0.982029	Brain_Nucleus_accumbens_basal_ganglia
EUR-like	ENSG00000198246.7	SLC29A3	-0.0792091	-0.0021516	0.936866	0.982029	Brain_Nucleus_accumbens_basal_ganglia
EUR-like	ENSG00000167434.9	CA4	-0.0790949	-0.00291614	0.936957	0.982029	Brain_Nucleus_accumbens_basal_ganglia
EUR-like	ENSG00000121390.18	PSPC1	-0.0789393	-0.00215432	0.937081	0.982029	Brain_Nucleus_accumbens_basal_ganglia
EUR-like	ENSG00000176928.5	GCNT4	-0.0788081	-0.00149477	0.937185	0.982029	Brain_Nucleus_accumbens_basal_ganglia
EUR-like	ENSG00000205544.3	TMEM256	0.0785142	0.0085455	0.937419	0.982029	Brain_Nucleus_accumbens_basal_ganglia
EUR-like	ENSG00000147813.15	NAPRT	0.0784105	0.000365536	0.937502	0.982029	Brain_Nucleus_accumbens_basal_ganglia
EUR-like	ENSG00000165733.7	BMS1	-0.0783882	-0.00181549	0.937519	0.982029	Brain_Nucleus_accumbens_basal_ganglia
EUR-like	ENSG00000157020.17	SEC13	0.0783628	0.00395883	0.937539	0.982029	Brain_Nucleus_accumbens_basal_ganglia
EUR-like	ENSG00000231887.6	PRH1	0.0776766	0.000403535	0.938085	0.982267	Brain_Nucleus_accumbens_basal_ganglia
EUR-like	ENSG00000187783.11	TMEM72	0.0774475	0.000615262	0.938268	0.982267	Brain_Nucleus_accumbens_basal_ganglia
EUR-like	ENSG00000204351.11	SKIV2L	0.0771391	0.00126687	0.938513	0.982267	Brain_Nucleus_accumbens_basal_ganglia
EUR-like	ENSG00000141127.14	PRPSAP2	-0.0769604	-0.00118973	0.938655	0.982267	Brain_Nucleus_accumbens_basal_ganglia
EUR-like	ENSG00000135299.16	ANKRD6	0.0768003	0.000581685	0.938782	0.982267	Brain_Nucleus_accumbens_basal_ganglia
EUR-like	ENSG00000213221.4	DNLZ	0.0755704	0.000131343	0.939761	0.982698	Brain_Nucleus_accumbens_basal_ganglia
EUR-like	ENSG00000188086.13	PRSS45	0.0754705	-0.000389349	0.93984	0.982698	Brain_Nucleus_accumbens_basal_ganglia
EUR-like	ENSG00000185737.12	NRG3	0.075289	-8.38449e-05	0.939985	0.982698	Brain_Nucleus_accumbens_basal_ganglia
EUR-like	ENSG00000272335.1	RP11-53O19.3	0.0748014	0.00107535	0.940373	0.982698	Brain_Nucleus_accumbens_basal_ganglia
EUR-like	ENSG00000128891.15	C15orf57	0.0747888	0.000863326	0.940383	0.982698	Brain_Nucleus_accumbens_basal_ganglia
EUR-like	ENSG00000277462.1	ZNF670	-0.0747494	-0.000592632	0.940414	0.982698	Brain_Nucleus_accumbens_basal_ganglia
EUR-like	ENSG00000125877.12	ITPA	0.0744709	0.000597417	0.940636	0.982717	Brain_Nucleus_accumbens_basal_ganglia
EUR-like	ENSG00000214021.15	TTLL3	0.0740526	0.00147305	0.940969	0.982853	Brain_Nucleus_accumbens_basal_ganglia
EUR-like	ENSG00000118495.18	PLAGL1	-0.072786	-0.00216562	0.941976	0.983141	Brain_Nucleus_accumbens_basal_ganglia
EUR-like	ENSG00000175662.17	TOM1L2	0.0725329	0.000830646	0.942178	0.983141	Brain_Nucleus_accumbens_basal_ganglia
EUR-like	ENSG00000182566.13	CLEC4G	0.0718968	0.00119055	0.942684	0.983141	Brain_Nucleus_accumbens_basal_ganglia
EUR-like	ENSG00000149792.8	MRPL49	0.0718303	0.00418918	0.942737	0.983141	Brain_Nucleus_accumbens_basal_ganglia
EUR-like	ENSG00000105223.19	PLD3	0.0716607	0.00110559	0.942872	0.983141	Brain_Nucleus_accumbens_basal_ganglia
EUR-like	ENSG00000136243.16	NUPL2	-0.0713188	-0.000575429	0.943144	0.983141	Brain_Nucleus_accumbens_basal_ganglia
EUR-like	ENSG00000145217.13	SLC26A1	-0.0712824	-0.000722469	0.943173	0.983141	Brain_Nucleus_accumbens_basal_ganglia
EUR-like	ENSG00000188766.12	SPRED3	0.0712764	0.00192364	0.943178	0.983141	Brain_Nucleus_accumbens_basal_ganglia
EUR-like	ENSG00000148834.12	GSTO1	0.070883	0.00104884	0.943491	0.983141	Brain_Nucleus_accumbens_basal_ganglia
EUR-like	ENSG00000272279.1	RP11-157J24.2	0.0708145	0.00029745	0.943545	0.983141	Brain_Nucleus_accumbens_basal_ganglia
EUR-like	ENSG00000273203.1	AC006946.16	-0.0701058	-0.000573335	0.944109	0.983141	Brain_Nucleus_accumbens_basal_ganglia
EUR-like	ENSG00000167925.15	GHDC	0.0696685	0.00167179	0.944458	0.983141	Brain_Nucleus_accumbens_basal_ganglia
EUR-like	ENSG00000169299.13	PGM2	0.0696596	0.000975891	0.944465	0.983141	Brain_Nucleus_accumbens_basal_ganglia
EUR-like	ENSG00000084636.17	COL16A1	-0.0695336	-0.000729678	0.944565	0.983141	Brain_Nucleus_accumbens_basal_ganglia
EUR-like	ENSG00000213625.8	LEPROT	-0.0693167	-0.00076524	0.944737	0.983141	Brain_Nucleus_accumbens_basal_ganglia
EUR-like	ENSG00000268751.1	SCGB1B2P	0.0692313	-0.00121805	0.944805	0.983141	Brain_Nucleus_accumbens_basal_ganglia
EUR-like	ENSG00000115109.13	EPB41L5	0.0689786	0.00224215	0.945007	0.983141	Brain_Nucleus_accumbens_basal_ganglia
EUR-like	ENSG00000108592.16	FTSJ3	0.0688964	0.000414256	0.945072	0.983141	Brain_Nucleus_accumbens_basal_ganglia
EUR-like	ENSG00000114529.12	C3orf52	-0.0682739	-0.00256877	0.945568	0.983141	Brain_Nucleus_accumbens_basal_ganglia
EUR-like	ENSG00000075336.11	TIMM21	-0.0681101	-0.000431738	0.945698	0.983141	Brain_Nucleus_accumbens_basal_ganglia
EUR-like	ENSG00000134253.9	TRIM45	-0.0680421	-0.000932342	0.945752	0.983141	Brain_Nucleus_accumbens_basal_ganglia
EUR-like	ENSG00000233821.1	ENOX1-AS1	0.0679264	0.000840914	0.945844	0.983141	Brain_Nucleus_accumbens_basal_ganglia
EUR-like	ENSG00000103168.16	TAF1C	-0.0675552	-0.00068051	0.94614	0.983141	Brain_Nucleus_accumbens_basal_ganglia
EUR-like	ENSG00000166664.13	CHRFAM7A	-0.0674846	-0.000152146	0.946196	0.983141	Brain_Nucleus_accumbens_basal_ganglia
EUR-like	ENSG00000169359.13	SLC33A1	0.0665611	0.00145043	0.946931	0.983141	Brain_Nucleus_accumbens_basal_ganglia
EUR-like	ENSG00000162006.9	MSLNL	0.0663222	0.0012258	0.947121	0.983141	Brain_Nucleus_accumbens_basal_ganglia
EUR-like	ENSG00000120539.14	MASTL	-0.0662845	-0.000827116	0.947151	0.983141	Brain_Nucleus_accumbens_basal_ganglia
EUR-like	ENSG00000132321.16	IQCA1	-0.0659244	0.000411157	0.947438	0.983141	Brain_Nucleus_accumbens_basal_ganglia
EUR-like	ENSG00000283597.2	FAM169B	0.0656331	3.29264e-05	0.94767	0.983141	Brain_Nucleus_accumbens_basal_ganglia
EUR-like	ENSG00000099797.13	TECR	-0.065083	-0.000818434	0.948108	0.983141	Brain_Nucleus_accumbens_basal_ganglia
EUR-like	ENSG00000110274.15	CEP164	0.0648613	-0.00173779	0.948284	0.983141	Brain_Nucleus_accumbens_basal_ganglia
EUR-like	ENSG00000120533.12	ENY2	-0.0647462	0.00113775	0.948376	0.983141	Brain_Nucleus_accumbens_basal_ganglia
EUR-like	ENSG00000184743.12	ATL3	0.0640528	0.00373773	0.948928	0.983141	Brain_Nucleus_accumbens_basal_ganglia
EUR-like	ENSG00000077327.15	SPAG6	-0.0640055	-0.00114026	0.948966	0.983141	Brain_Nucleus_accumbens_basal_ganglia
EUR-like	ENSG00000118729.11	CASQ2	0.0635772	0.00154195	0.949307	0.983141	Brain_Nucleus_accumbens_basal_ganglia
EUR-like	ENSG00000162994.15	CLHC1	0.0635742	0.00041037	0.949309	0.983141	Brain_Nucleus_accumbens_basal_ganglia
EUR-like	ENSG00000160226.15	C21orf2	-0.0628605	-0.00246123	0.949878	0.983141	Brain_Nucleus_accumbens_basal_ganglia
EUR-like	ENSG00000001084.10	GCLC	-0.0627792	-0.00123025	0.949942	0.983141	Brain_Nucleus_accumbens_basal_ganglia
EUR-like	ENSG00000272720.1	CTA-228A9.3	-0.0627343	-0.00365759	0.949978	0.983141	Brain_Nucleus_accumbens_basal_ganglia
EUR-like	ENSG00000162482.4	AKR7A3	-0.0627248	-0.000607551	0.949986	0.983141	Brain_Nucleus_accumbens_basal_ganglia
EUR-like	ENSG00000172890.11	NADSYN1	0.0624953	0.0022886	0.950168	0.983141	Brain_Nucleus_accumbens_basal_ganglia
EUR-like	ENSG00000214946.14	TBC1D26	0.0624943	0.000568086	0.950169	0.983141	Brain_Nucleus_accumbens_basal_ganglia
EUR-like	ENSG00000213523.10	SRA1	0.0623984	0.00219489	0.950246	0.983141	Brain_Nucleus_accumbens_basal_ganglia
EUR-like	ENSG00000101198.14	NKAIN4	0.0618921	0.000664975	0.950649	0.983141	Brain_Nucleus_accumbens_basal_ganglia
EUR-like	ENSG00000077152.9	UBE2T	0.0617202	0.00474698	0.950786	0.983141	Brain_Nucleus_accumbens_basal_ganglia
EUR-like	ENSG00000183571.10	PGPEP1L	-0.0614263	-0.000540865	0.95102	0.983141	Brain_Nucleus_accumbens_basal_ganglia
EUR-like	ENSG00000198498.9	TMA16	0.0613942	0.00114526	0.951045	0.983141	Brain_Nucleus_accumbens_basal_ganglia
EUR-like	ENSG00000130517.13	PGPEP1	-0.0613635	-7.00729e-05	0.95107	0.983141	Brain_Nucleus_accumbens_basal_ganglia
EUR-like	ENSG00000271815.1	CTD-2235C13.3	0.0610433	0.0010126	0.951325	0.983141	Brain_Nucleus_accumbens_basal_ganglia
EUR-like	ENSG00000242485.5	MRPL20	-0.0609316	-0.00111938	0.951414	0.983141	Brain_Nucleus_accumbens_basal_ganglia
EUR-like	ENSG00000197766.7	CFD	-0.0602279	-0.00164651	0.951974	0.983301	Brain_Nucleus_accumbens_basal_ganglia
EUR-like	ENSG00000169972.11	PUSL1	-0.0601456	-0.00259531	0.95204	0.983301	Brain_Nucleus_accumbens_basal_ganglia
EUR-like	ENSG00000164008.14	C1orf50	-0.0599706	-0.000552986	0.952179	0.983301	Brain_Nucleus_accumbens_basal_ganglia
EUR-like	ENSG00000204961.6	PCDHA9	-0.0594828	-0.000706831	0.952568	0.983305	Brain_Nucleus_accumbens_basal_ganglia
EUR-like	ENSG00000130377.13	ACSBG2	0.0594551	0.00396972	0.95259	0.983305	Brain_Nucleus_accumbens_basal_ganglia
EUR-like	ENSG00000078140.13	UBE2K	0.0590053	-0.000291251	0.952948	0.983465	Brain_Nucleus_accumbens_basal_ganglia
EUR-like	ENSG00000269994.1	RP11-276H19.2	-0.0577403	-0.000206231	0.953956	0.984221	Brain_Nucleus_accumbens_basal_ganglia
EUR-like	ENSG00000102981.9	PARD6A	-0.0574777	-0.000311077	0.954165	0.984221	Brain_Nucleus_accumbens_basal_ganglia
EUR-like	ENSG00000123179.13	EBPL	0.0573185	0.00028561	0.954291	0.984221	Brain_Nucleus_accumbens_basal_ganglia
EUR-like	ENSG00000229921.6	KIF25-AS1	0.0559908	9.47583e-05	0.955349	0.985038	Brain_Nucleus_accumbens_basal_ganglia
EUR-like	ENSG00000174448.8	STARD6	0.0558123	0.000812834	0.955491	0.985038	Brain_Nucleus_accumbens_basal_ganglia
EUR-like	ENSG00000110446.10	SLC15A3	0.0548933	0.000602128	0.956223	0.985536	Brain_Nucleus_accumbens_basal_ganglia
EUR-like	ENSG00000155087.3	ODF1	0.0544871	0.000817925	0.956547	0.985536	Brain_Nucleus_accumbens_basal_ganglia
EUR-like	ENSG00000099940.11	SNAP29	0.0544388	0.000876563	0.956586	0.985536	Brain_Nucleus_accumbens_basal_ganglia
EUR-like	ENSG00000100373.9	UPK3A	-0.053571	1.41004e-06	0.957277	0.985861	Brain_Nucleus_accumbens_basal_ganglia
EUR-like	ENSG00000093144.18	ECHDC1	-0.0530844	-0.00282972	0.957665	0.985861	Brain_Nucleus_accumbens_basal_ganglia
EUR-like	ENSG00000115956.9	PLEK	0.052617	0.000928099	0.958037	0.985861	Brain_Nucleus_accumbens_basal_ganglia
EUR-like	ENSG00000136897.7	MRPL50	-0.0523611	-0.00335056	0.958241	0.985861	Brain_Nucleus_accumbens_basal_ganglia
EUR-like	ENSG00000260260.1	SNHG19	-0.0523502	-0.00125159	0.95825	0.985861	Brain_Nucleus_accumbens_basal_ganglia
EUR-like	ENSG00000197568.13	HHLA3	-0.0519854	-0.000695724	0.95854	0.985861	Brain_Nucleus_accumbens_basal_ganglia
EUR-like	ENSG00000160117.14	ANKLE1	-0.0518406	-0.000993757	0.958656	0.985861	Brain_Nucleus_accumbens_basal_ganglia
EUR-like	ENSG00000163162.8	RNF149	-0.0516275	-0.000488077	0.958826	0.985861	Brain_Nucleus_accumbens_basal_ganglia
EUR-like	ENSG00000196132.11	MYT1	-0.0513307	-0.00380066	0.959062	0.985861	Brain_Nucleus_accumbens_basal_ganglia
EUR-like	ENSG00000158528.11	PPP1R9A	-0.0513167	-0.00255862	0.959073	0.985861	Brain_Nucleus_accumbens_basal_ganglia
EUR-like	ENSG00000174332.5	GLIS1	-0.0510543	-0.00205061	0.959282	0.985861	Brain_Nucleus_accumbens_basal_ganglia
EUR-like	ENSG00000163964.14	PIGX	-0.0509713	-0.000925	0.959348	0.985861	Brain_Nucleus_accumbens_basal_ganglia
EUR-like	ENSG00000128536.15	CDHR3	0.0505926	0.00104549	0.95965	0.985962	Brain_Nucleus_accumbens_basal_ganglia
EUR-like	ENSG00000268555.1	RP11-678G14.3	0.0499381	0.000591399	0.960172	0.986259	Brain_Nucleus_accumbens_basal_ganglia
EUR-like	ENSG00000196357.11	ZNF565	0.0497177	0.000530943	0.960347	0.986259	Brain_Nucleus_accumbens_basal_ganglia
EUR-like	ENSG00000122674.11	CCZ1	-0.0486955	-5.42042e-05	0.961162	0.986886	Brain_Nucleus_accumbens_basal_ganglia
EUR-like	ENSG00000137185.11	ZSCAN9	-0.0477606	0.00173768	0.961907	0.987358	Brain_Nucleus_accumbens_basal_ganglia
EUR-like	ENSG00000181444.12	ZNF467	-0.0476052	-0.000672516	0.962031	0.987358	Brain_Nucleus_accumbens_basal_ganglia
EUR-like	ENSG00000111670.14	GNPTAB	0.046868	0.00108205	0.962618	0.987406	Brain_Nucleus_accumbens_basal_ganglia
EUR-like	ENSG00000166347.18	CYB5A	0.0468311	0.000387771	0.962648	0.987406	Brain_Nucleus_accumbens_basal_ganglia
EUR-like	ENSG00000117226.11	GBP3	-0.0463687	-0.000311308	0.963016	0.987406	Brain_Nucleus_accumbens_basal_ganglia
EUR-like	ENSG00000239467.5	AC007405.6	0.0457	0.00103149	0.963549	0.987406	Brain_Nucleus_accumbens_basal_ganglia
EUR-like	ENSG00000188629.11	ZNF177	-0.0455527	-0.000572517	0.963667	0.987406	Brain_Nucleus_accumbens_basal_ganglia
EUR-like	ENSG00000168806.7	LCMT2	-0.0450882	0.00133294	0.964037	0.987406	Brain_Nucleus_accumbens_basal_ganglia
EUR-like	ENSG00000259905.5	PWRN1	0.0450283	0.000524678	0.964085	0.987406	Brain_Nucleus_accumbens_basal_ganglia
EUR-like	ENSG00000166800.9	LDHAL6A	0.0447092	0.000917842	0.964339	0.987406	Brain_Nucleus_accumbens_basal_ganglia
EUR-like	ENSG00000146373.16	RNF217	0.0446515	-0.00106417	0.964385	0.987406	Brain_Nucleus_accumbens_basal_ganglia
EUR-like	ENSG00000170425.3	ADORA2B	0.0445194	0.00191623	0.96449	0.987406	Brain_Nucleus_accumbens_basal_ganglia
EUR-like	ENSG00000172725.13	CORO1B	0.0444011	0.00265868	0.964585	0.987406	Brain_Nucleus_accumbens_basal_ganglia
EUR-like	ENSG00000136144.11	RCBTB1	0.0443238	0.00118315	0.964646	0.987406	Brain_Nucleus_accumbens_basal_ganglia
EUR-like	ENSG00000178171.10	AMER3	-0.0442152	-0.00543466	0.964733	0.987406	Brain_Nucleus_accumbens_basal_ganglia
EUR-like	ENSG00000139304.12	PTPRQ	0.0433719	0.00148072	0.965405	0.987885	Brain_Nucleus_accumbens_basal_ganglia
EUR-like	ENSG00000259823.5	LYPD8	0.043079	0.000748024	0.965639	0.987915	Brain_Nucleus_accumbens_basal_ganglia
EUR-like	ENSG00000168026.18	TTC21A	-0.042517	-0.00238542	0.966087	0.988164	Brain_Nucleus_accumbens_basal_ganglia
EUR-like	ENSG00000248461.1	LINC02119	0.0422378	0.000782192	0.966309	0.988182	Brain_Nucleus_accumbens_basal_ganglia
EUR-like	ENSG00000109758.8	HGFAC	-0.0412553	-0.00301289	0.967092	0.988751	Brain_Nucleus_accumbens_basal_ganglia
EUR-like	ENSG00000186166.8	CCDC84	0.0410267	0.00359869	0.967275	0.988751	Brain_Nucleus_accumbens_basal_ganglia
EUR-like	ENSG00000162399.6	BSND	-0.0403257	-0.000273275	0.967833	0.989114	Brain_Nucleus_accumbens_basal_ganglia
EUR-like	ENSG00000093072.15	CECR1	-0.0393667	-0.000868712	0.968598	0.989167	Brain_Nucleus_accumbens_basal_ganglia
EUR-like	ENSG00000237491.8	RP11-206L10.9	0.0387135	-1.47375e-05	0.969119	0.989167	Brain_Nucleus_accumbens_basal_ganglia
EUR-like	ENSG00000243708.10	PLA2G4B	0.038559	0.000971135	0.969242	0.989167	Brain_Nucleus_accumbens_basal_ganglia
EUR-like	ENSG00000069974.15	RAB27A	0.0384517	0.000466609	0.969328	0.989167	Brain_Nucleus_accumbens_basal_ganglia
EUR-like	ENSG00000231742.5	LINC01273	-0.0383791	-0.000610334	0.969385	0.989167	Brain_Nucleus_accumbens_basal_ganglia
EUR-like	ENSG00000107614.21	TRDMT1	0.0383638	2.17731e-05	0.969398	0.989167	Brain_Nucleus_accumbens_basal_ganglia
EUR-like	ENSG00000175264.7	CHST1	-0.0383107	0.000102051	0.96944	0.989167	Brain_Nucleus_accumbens_basal_ganglia
EUR-like	ENSG00000058404.19	CAMK2B	-0.0382073	-0.000334845	0.969522	0.989167	Brain_Nucleus_accumbens_basal_ganglia
EUR-like	ENSG00000139155.8	SLCO1C1	0.0377348	0.00101104	0.969899	0.989207	Brain_Nucleus_accumbens_basal_ganglia
EUR-like	ENSG00000180921.6	FAM83H	-0.0376447	-0.000363663	0.969971	0.989207	Brain_Nucleus_accumbens_basal_ganglia
EUR-like	ENSG00000145936.8	KCNMB1	0.0373525	0.000835048	0.970204	0.989236	Brain_Nucleus_accumbens_basal_ganglia
EUR-like	ENSG00000198203.9	SULT1C2	0.0369564	-6.81244e-05	0.97052	0.989349	Brain_Nucleus_accumbens_basal_ganglia
EUR-like	ENSG00000169738.7	DCXR	-0.0363829	-0.00164044	0.970977	0.989524	Brain_Nucleus_accumbens_basal_ganglia
EUR-like	ENSG00000118181.10	RPS25	-0.0362277	0.000158685	0.971101	0.989524	Brain_Nucleus_accumbens_basal_ganglia
EUR-like	ENSG00000160307.9	S100B	-0.0335095	-0.000781696	0.973268	0.991389	Brain_Nucleus_accumbens_basal_ganglia
EUR-like	ENSG00000171724.2	VAT1L	-0.0334178	-0.00149136	0.973341	0.991389	Brain_Nucleus_accumbens_basal_ganglia
EUR-like	ENSG00000248174.5	RP11-148L24.1	-0.0323063	-0.000190509	0.974228	0.991748	Brain_Nucleus_accumbens_basal_ganglia
EUR-like	ENSG00000142494.13	SLC47A1	0.0321807	0.000369641	0.974328	0.991748	Brain_Nucleus_accumbens_basal_ganglia
EUR-like	ENSG00000142544.6	CTU1	0.0318367	0.000765867	0.974602	0.991748	Brain_Nucleus_accumbens_basal_ganglia
EUR-like	ENSG00000129103.17	SUMF2	-0.0316977	-0.000710867	0.974713	0.991748	Brain_Nucleus_accumbens_basal_ganglia
EUR-like	ENSG00000107672.14	NSMCE4A	-0.03169	-0.000738189	0.974719	0.991748	Brain_Nucleus_accumbens_basal_ganglia
EUR-like	ENSG00000165233.17	CARD19	-0.0304546	-0.000460833	0.975704	0.992541	Brain_Nucleus_accumbens_basal_ganglia
EUR-like	ENSG00000251655.6	PRB1	0.0301471	0.00545802	0.97595	0.992582	Brain_Nucleus_accumbens_basal_ganglia
EUR-like	ENSG00000168958.19	MFF	-0.0296889	-5.75618e-05	0.976315	0.992745	Brain_Nucleus_accumbens_basal_ganglia
EUR-like	ENSG00000186364.11	NUDT17	0.0288668	-0.000290339	0.976971	0.993202	Brain_Nucleus_accumbens_basal_ganglia
EUR-like	ENSG00000234444.9	ZNF736	-0.0276067	-0.00113592	0.977976	0.993531	Brain_Nucleus_accumbens_basal_ganglia
EUR-like	ENSG00000132286.11	TIMM10B	-0.0275829	-0.00155104	0.977995	0.993531	Brain_Nucleus_accumbens_basal_ganglia
EUR-like	ENSG00000187134.13	AKR1C1	-0.0275799	-0.000171683	0.977997	0.993531	Brain_Nucleus_accumbens_basal_ganglia
EUR-like	ENSG00000162999.12	DUSP19	-0.0274312	-0.00810701	0.978116	0.993531	Brain_Nucleus_accumbens_basal_ganglia
EUR-like	ENSG00000121289.17	CEP89	0.0271117	0.000902184	0.978371	0.993581	Brain_Nucleus_accumbens_basal_ganglia
EUR-like	ENSG00000119509.12	INVS	-0.0267284	-0.000498963	0.978676	0.993638	Brain_Nucleus_accumbens_basal_ganglia
EUR-like	ENSG00000143398.19	PIP5K1A	0.0265257	-0.000353991	0.978838	0.993638	Brain_Nucleus_accumbens_basal_ganglia
EUR-like	ENSG00000144362.11	PHOSPHO2	-0.0261096	-0.000190498	0.97917	0.993656	Brain_Nucleus_accumbens_basal_ganglia
EUR-like	ENSG00000124126.13	PREX1	-0.0258803	-0.000813861	0.979353	0.993656	Brain_Nucleus_accumbens_basal_ganglia
EUR-like	ENSG00000106608.16	URGCP	0.0257298	-0.00236645	0.979473	0.993656	Brain_Nucleus_accumbens_basal_ganglia
EUR-like	ENSG00000141252.19	VPS53	0.0249798	0.000153205	0.980071	0.993871	Brain_Nucleus_accumbens_basal_ganglia
EUR-like	ENSG00000132671.5	SSTR4	-0.0249254	-0.000180371	0.980114	0.993871	Brain_Nucleus_accumbens_basal_ganglia
EUR-like	ENSG00000188997.7	KCTD21	-0.0241416	0.000510985	0.98074	0.993871	Brain_Nucleus_accumbens_basal_ganglia
EUR-like	ENSG00000170509.11	HSD17B13	-0.0240861	-0.000576722	0.980784	0.993871	Brain_Nucleus_accumbens_basal_ganglia
EUR-like	ENSG00000243646.9	IL10RB	0.0240296	0.000384531	0.980829	0.993871	Brain_Nucleus_accumbens_basal_ganglia
EUR-like	ENSG00000139631.18	CSAD	0.0239182	0.000553683	0.980918	0.993871	Brain_Nucleus_accumbens_basal_ganglia
EUR-like	ENSG00000139675.11	HNRNPA1L2	-0.0230519	-0.00053492	0.981609	0.994362	Brain_Nucleus_accumbens_basal_ganglia
EUR-like	ENSG00000226380.9	AC058791.1	0.0225164	0.000442036	0.982036	0.994587	Brain_Nucleus_accumbens_basal_ganglia
EUR-like	ENSG00000085741.12	WNT11	-0.0220639	0.000406646	0.982397	0.994744	Brain_Nucleus_accumbens_basal_ganglia
EUR-like	ENSG00000267268.1	AC007204.2	0.0216455	0.000221326	0.982731	0.994873	Brain_Nucleus_accumbens_basal_ganglia
EUR-like	ENSG00000258839.3	MC1R	0.0212444	-0.000443503	0.983051	0.994989	Brain_Nucleus_accumbens_basal_ganglia
EUR-like	ENSG00000266714.6	MYO15B	-0.0206837	-0.000653211	0.983498	0.995233	Brain_Nucleus_accumbens_basal_ganglia
EUR-like	ENSG00000173113.6	TRMT112	-0.0188172	0.00049853	0.984987	0.995886	Brain_Nucleus_accumbens_basal_ganglia
EUR-like	ENSG00000101181.17	MTG2	0.0183405	0.00031048	0.985367	0.995886	Brain_Nucleus_accumbens_basal_ganglia
EUR-like	ENSG00000152422.15	XRCC4	0.0178395	0.000719283	0.985767	0.995886	Brain_Nucleus_accumbens_basal_ganglia
EUR-like	ENSG00000237720.1	AC011995.1	-0.0174912	0.000259112	0.986045	0.995886	Brain_Nucleus_accumbens_basal_ganglia
EUR-like	ENSG00000164171.10	ITGA2	-0.0172523	-0.000278482	0.986235	0.995886	Brain_Nucleus_accumbens_basal_ganglia
EUR-like	ENSG00000146587.17	RBAK	-0.0171001	-0.000139357	0.986357	0.995886	Brain_Nucleus_accumbens_basal_ganglia
EUR-like	ENSG00000177483.11	RBM44	-0.0170773	5.09511e-05	0.986375	0.995886	Brain_Nucleus_accumbens_basal_ganglia
EUR-like	ENSG00000074935.13	TUBE1	-0.0163664	-2.47854e-05	0.986942	0.995886	Brain_Nucleus_accumbens_basal_ganglia
EUR-like	ENSG00000261615.6	LINC01858	-0.0162216	0.000259813	0.987058	0.995886	Brain_Nucleus_accumbens_basal_ganglia
EUR-like	ENSG00000107521.18	HPS1	-0.0161781	9.50401e-05	0.987092	0.995886	Brain_Nucleus_accumbens_basal_ganglia
EUR-like	ENSG00000198393.7	ZNF26	0.0160688	0.00103842	0.987179	0.995886	Brain_Nucleus_accumbens_basal_ganglia
EUR-like	ENSG00000078618.21	NRDC	0.0160659	-0.00431974	0.987182	0.995886	Brain_Nucleus_accumbens_basal_ganglia
EUR-like	ENSG00000178726.6	THBD	0.0160208	0.000282882	0.987218	0.995886	Brain_Nucleus_accumbens_basal_ganglia
EUR-like	ENSG00000185149.5	NPY2R	0.0159063	0.000584622	0.987309	0.995886	Brain_Nucleus_accumbens_basal_ganglia
EUR-like	ENSG00000255693.1	RP11-766N7.3	0.0158778	0.000550526	0.987332	0.995886	Brain_Nucleus_accumbens_basal_ganglia
EUR-like	ENSG00000100376.11	FAM118A	0.0157437	6.7219e-05	0.987439	0.995886	Brain_Nucleus_accumbens_basal_ganglia
EUR-like	ENSG00000168411.13	RFWD3	-0.0144997	-0.000488153	0.988431	0.996244	Brain_Nucleus_accumbens_basal_ganglia
EUR-like	ENSG00000185684.12	EP400NL	0.0144862	0.00014424	0.988442	0.996244	Brain_Nucleus_accumbens_basal_ganglia
EUR-like	ENSG00000143442.21	POGZ	0.0143959	0.000314135	0.988514	0.996244	Brain_Nucleus_accumbens_basal_ganglia
EUR-like	ENSG00000230487.7	PSMG3-AS1	0.0142651	-0.000185818	0.988619	0.996244	Brain_Nucleus_accumbens_basal_ganglia
EUR-like	ENSG00000123545.5	NDUFAF4	-0.0139618	8.54773e-05	0.98886	0.996272	Brain_Nucleus_accumbens_basal_ganglia
EUR-like	ENSG00000120328.6	PCDHB12	-0.0136066	-0.000287375	0.989144	0.996272	Brain_Nucleus_accumbens_basal_ganglia
EUR-like	ENSG00000197860.9	SGTB	0.0132513	0.00230522	0.989427	0.996272	Brain_Nucleus_accumbens_basal_ganglia
EUR-like	ENSG00000108786.10	HSD17B1	0.0131966	0.000756869	0.989471	0.996272	Brain_Nucleus_accumbens_basal_ganglia
EUR-like	ENSG00000156026.14	MCU	-0.0128581	-0.000407042	0.989741	0.996337	Brain_Nucleus_accumbens_basal_ganglia
EUR-like	ENSG00000167671.11	UBXN6	0.0120189	-0.0012873	0.990411	0.996803	Brain_Nucleus_accumbens_basal_ganglia
EUR-like	ENSG00000204305.13	AGER	0.0108789	-0.000461498	0.99132	0.997511	Brain_Nucleus_accumbens_basal_ganglia
EUR-like	ENSG00000143674.10	MAP3K21	-0.0102762	-0.000189371	0.991801	0.997787	Brain_Nucleus_accumbens_basal_ganglia
EUR-like	ENSG00000257086.1	RP11-783K16.13	0.00979215	0.000123175	0.992187	0.997968	Brain_Nucleus_accumbens_basal_ganglia
EUR-like	ENSG00000273492.5	AP000230.1	-0.0081326	-0.000127739	0.993511	0.999042	Brain_Nucleus_accumbens_basal_ganglia
EUR-like	ENSG00000181404.15	WASHC1	-0.00760626	-0.000840878	0.993931	0.999042	Brain_Nucleus_accumbens_basal_ganglia
EUR-like	ENSG00000213123.10	TCTEX1D2	0.00723907	-0.00112557	0.994224	0.999042	Brain_Nucleus_accumbens_basal_ganglia
EUR-like	ENSG00000162614.18	NEXN	-0.00702214	-0.000391574	0.994397	0.999042	Brain_Nucleus_accumbens_basal_ganglia
EUR-like	ENSG00000105607.12	GCDH	-0.00697418	-5.83276e-05	0.994435	0.999042	Brain_Nucleus_accumbens_basal_ganglia
EUR-like	ENSG00000283458.1	RP11-1I2.1	0.00600042	0.000648172	0.995212	0.999042	Brain_Nucleus_accumbens_basal_ganglia
EUR-like	ENSG00000141698.16	NT5C3B	0.00591834	0.000472641	0.995278	0.999042	Brain_Nucleus_accumbens_basal_ganglia
EUR-like	ENSG00000157578.13	LCA5L	-0.00560454	-5.62007e-06	0.995528	0.999042	Brain_Nucleus_accumbens_basal_ganglia
EUR-like	ENSG00000100889.11	PCK2	0.00537684	0.000290717	0.99571	0.999042	Brain_Nucleus_accumbens_basal_ganglia
EUR-like	ENSG00000161558.10	TMEM143	0.00525608	0.00260237	0.995806	0.999042	Brain_Nucleus_accumbens_basal_ganglia
EUR-like	ENSG00000163586.9	FABP1	0.00517636	-8.47104e-05	0.99587	0.999042	Brain_Nucleus_accumbens_basal_ganglia
EUR-like	ENSG00000189366.9	ALG1L	0.00515496	-0.000254261	0.995887	0.999042	Brain_Nucleus_accumbens_basal_ganglia
EUR-like	ENSG00000273177.1	RP11-368I23.4	0.00508631	-0.000203331	0.995942	0.999042	Brain_Nucleus_accumbens_basal_ganglia
EUR-like	ENSG00000222041.10	CYTOR	-0.00392489	-0.000270684	0.996868	0.999566	Brain_Nucleus_accumbens_basal_ganglia
EUR-like	ENSG00000164144.15	ARFIP1	-0.00345556	-0.000519774	0.997243	0.999566	Brain_Nucleus_accumbens_basal_ganglia
EUR-like	ENSG00000160360.12	GPSM1	0.00327892	-0.00269006	0.997384	0.999566	Brain_Nucleus_accumbens_basal_ganglia
EUR-like	ENSG00000138621.11	PPCDC	-0.00295481	0.000237259	0.997642	0.999566	Brain_Nucleus_accumbens_basal_ganglia
EUR-like	ENSG00000180953.11	ST20	-0.00268098	-5.25402e-05	0.997861	0.999566	Brain_Nucleus_accumbens_basal_ganglia
EUR-like	ENSG00000257218.5	GATC	0.00250872	0.000118569	0.997998	0.999566	Brain_Nucleus_accumbens_basal_ganglia
EUR-like	ENSG00000144218.18	AFF3	-0.00247747	-0.000435699	0.998023	0.999566	Brain_Nucleus_accumbens_basal_ganglia
EUR-like	ENSG00000137106.17	GRHPR	-0.00235818	0.000344804	0.998118	0.999566	Brain_Nucleus_accumbens_basal_ganglia
EUR-like	ENSG00000138115.13	CYP2C8	-0.00190276	0.000605532	0.998482	0.999723	Brain_Nucleus_accumbens_basal_ganglia
EUR-like	ENSG00000174007.7	CEP19	0.00138232	-0.000809343	0.998897	0.999829	Brain_Nucleus_accumbens_basal_ganglia
EUR-like	ENSG00000104783.11	KCNN4	0.000946702	0.000296358	0.999245	0.999829	Brain_Nucleus_accumbens_basal_ganglia
EUR-like	ENSG00000160321.14	ZNF208	0.000873099	0.000109085	0.999303	0.999829	Brain_Nucleus_accumbens_basal_ganglia
EUR-like	ENSG00000015592.16	STMN4	0.000599678	1.39749e-05	0.999522	0.999829	Brain_Nucleus_accumbens_basal_ganglia
EUR-like	ENSG00000117868.15	ESYT2	-0.000381729	0.00127136	0.999695	0.999829	Brain_Nucleus_accumbens_basal_ganglia
EUR-like	ENSG00000099977.13	DDT	-0.000214932	-0.000307919	0.999829	0.999829	Brain_Nucleus_accumbens_basal_ganglia
EUR-like	ENSG00000119414.11	PPP6C	9.84016	0.312711	7.55916e-23	3.33964e-19	Brain_Putamen_basal_ganglia
EUR-like	ENSG00000145020.15	AMT	-9.4393	-0.0900344	3.75267e-21	7.29152e-18	Brain_Putamen_basal_ganglia
EUR-like	ENSG00000233276.3	GPX1	9.41021	0.249174	4.95124e-21	7.29152e-18	Brain_Putamen_basal_ganglia
EUR-like	ENSG00000248144.5	ADH1C	-9.11163	-0.0524243	8.11528e-20	8.96332e-17	Brain_Putamen_basal_ganglia
EUR-like	ENSG00000178467.17	P4HTM	-8.73736	-0.447475	2.38615e-18	2.1084e-15	Brain_Putamen_basal_ganglia
EUR-like	ENSG00000236502.1	SIX3-AS1	-7.20189	-0.227398	5.93833e-13	4.37259e-10	Brain_Putamen_basal_ganglia
EUR-like	ENSG00000226913.1	BSN-AS2	6.68918	0.0739339	2.24421e-11	1.41641e-08	Brain_Putamen_basal_ganglia
EUR-like	ENSG00000177352.9	CCDC71	6.65016	0.119843	2.92775e-11	1.61685e-08	Brain_Putamen_basal_ganglia
EUR-like	ENSG00000173540.12	GMPPB	6.61918	0.0441553	3.61186e-11	1.77302e-08	Brain_Putamen_basal_ganglia
EUR-like	ENSG00000185585.19	OLFML2A	6.39352	0.138224	1.62105e-10	6.96493e-08	Brain_Putamen_basal_ganglia
EUR-like	ENSG00000213672.7	NCKIPSD	-6.38321	-0.0542088	1.73414e-10	6.96493e-08	Brain_Putamen_basal_ganglia
EUR-like	ENSG00000136950.13	ARPC5L	-6.01568	-0.332253	1.79137e-09	6.59522e-07	Brain_Putamen_basal_ganglia
EUR-like	ENSG00000198218.10	QRICH1	5.92864	0.102715	3.05463e-09	1.0381e-06	Brain_Putamen_basal_ganglia
EUR-like	ENSG00000168071.21	CCDC88B	5.51888	0.0740671	3.41164e-08	1.07662e-05	Brain_Putamen_basal_ganglia
EUR-like	ENSG00000110871.14	COQ5	5.42094	0.0560653	5.92865e-08	1.74618e-05	Brain_Putamen_basal_ganglia
EUR-like	ENSG00000070759.16	TESK2	-5.33877	-0.0780775	9.35812e-08	2.58401e-05	Brain_Putamen_basal_ganglia
EUR-like	ENSG00000259439.2	LINC01833	5.04516	0.0892422	4.53137e-07	0.000117762	Brain_Putamen_basal_ganglia
EUR-like	ENSG00000131242.17	RAB11FIP4	5.03193	0.0711592	4.85563e-07	0.000119179	Brain_Putamen_basal_ganglia
EUR-like	ENSG00000104892.16	KLC3	4.97111	0.0465529	6.6569e-07	0.00015479	Brain_Putamen_basal_ganglia
EUR-like	ENSG00000169609.13	C15orf40	4.85978	0.0225749	1.17518e-06	0.000259597	Brain_Putamen_basal_ganglia
EUR-like	ENSG00000120071.13	KANSL1	-4.8254	-0.0678437	1.39722e-06	0.000281057	Brain_Putamen_basal_ganglia
EUR-like	ENSG00000144161.12	ZC3H8	4.82507	0.0659151	1.39956e-06	0.000281057	Brain_Putamen_basal_ganglia
EUR-like	ENSG00000049167.13	ERCC8	4.80027	0.0688035	1.58451e-06	0.000304364	Brain_Putamen_basal_ganglia
EUR-like	ENSG00000197062.11	ZSCAN26	4.70194	0.0295235	2.57699e-06	0.00047438	Brain_Putamen_basal_ganglia
EUR-like	ENSG00000055813.5	CCDC85A	-4.68627	-0.0974405	2.78233e-06	0.000491693	Brain_Putamen_basal_ganglia
EUR-like	ENSG00000185829.17	ARL17A	-4.664	-0.0249816	3.10118e-06	0.000526962	Brain_Putamen_basal_ganglia
EUR-like	ENSG00000168765.16	GSTM4	4.57474	0.0392943	4.76805e-06	0.000780195	Brain_Putamen_basal_ganglia
EUR-like	ENSG00000115234.10	SNX17	4.55415	0.0791984	5.25984e-06	0.000829927	Brain_Putamen_basal_ganglia
EUR-like	ENSG00000183662.10	FAM19A1	-4.54193	-0.0614302	5.57415e-06	0.000843601	Brain_Putamen_basal_ganglia
EUR-like	ENSG00000149292.16	TTC12	4.53428	0.024601	5.78012e-06	0.000843601	Brain_Putamen_basal_ganglia
EUR-like	ENSG00000101400.5	SNTA1	4.52862	0.227815	5.93692e-06	0.000843601	Brain_Putamen_basal_ganglia
EUR-like	ENSG00000130856.15	ZNF236	-4.52254	-0.098451	6.11029e-06	0.000843601	Brain_Putamen_basal_ganglia
EUR-like	ENSG00000178252.17	WDR6	4.47905	0.0516638	7.49768e-06	0.00100378	Brain_Putamen_basal_ganglia
EUR-like	ENSG00000100413.16	POLR3H	-4.41471	-0.0669489	1.01147e-05	0.00131432	Brain_Putamen_basal_ganglia
EUR-like	ENSG00000260230.2	FRRS1L	-4.39766	-0.512031	1.09425e-05	0.00138125	Brain_Putamen_basal_ganglia
EUR-like	ENSG00000227373.5	RP11-160H22.5	-4.37923	-0.0772338	1.19102e-05	0.00146165	Brain_Putamen_basal_ganglia
EUR-like	ENSG00000274605.1	RP11-12G12.7	4.32633	0.160523	1.51614e-05	0.00181035	Brain_Putamen_basal_ganglia
EUR-like	ENSG00000198315.10	ZKSCAN8	4.27917	0.128312	1.87589e-05	0.00214724	Brain_Putamen_basal_ganglia
EUR-like	ENSG00000149922.10	TBX6	-4.27686	-0.0537359	1.89548e-05	0.00214724	Brain_Putamen_basal_ganglia
EUR-like	ENSG00000186377.7	CYP4X1	-4.24759	-0.27852	2.16078e-05	0.00238659	Brain_Putamen_basal_ganglia
EUR-like	ENSG00000141759.14	TXNL4A	-4.23442	-0.151497	2.29143e-05	0.00246915	Brain_Putamen_basal_ganglia
EUR-like	ENSG00000274523.4	RCC1L	4.22875	0.215282	2.34996e-05	0.00247193	Brain_Putamen_basal_ganglia
EUR-like	ENSG00000087053.18	MTMR2	4.19293	0.175252	2.75379e-05	0.00282936	Brain_Putamen_basal_ganglia
EUR-like	ENSG00000100106.19	TRIOBP	4.18378	0.0698552	2.86696e-05	0.00287869	Brain_Putamen_basal_ganglia
EUR-like	ENSG00000132781.17	MUTYH	4.16984	0.14054	3.0481e-05	0.00293096	Brain_Putamen_basal_ganglia
EUR-like	ENSG00000109919.9	MTCH2	-4.16957	-0.0561781	3.0517e-05	0.00293096	Brain_Putamen_basal_ganglia
EUR-like	ENSG00000261126.7	RBFADN	-4.14358	-0.0262686	3.4193e-05	0.00321414	Brain_Putamen_basal_ganglia
EUR-like	ENSG00000196968.10	FUT11	4.08676	0.0772595	4.37444e-05	0.00402631	Brain_Putamen_basal_ganglia
EUR-like	ENSG00000270604.5	HCG17	4.05978	0.0268884	4.91197e-05	0.00442879	Brain_Putamen_basal_ganglia
EUR-like	ENSG00000166275.15	BORCS7	-4.02814	-0.0329656	5.62202e-05	0.00496762	Brain_Putamen_basal_ganglia
EUR-like	ENSG00000235109.7	ZSCAN31	-3.987	-0.018886	6.69144e-05	0.00579662	Brain_Putamen_basal_ganglia
EUR-like	ENSG00000164985.14	PSIP1	-3.96556	-0.121113	7.32224e-05	0.00613272	Brain_Putamen_basal_ganglia
EUR-like	ENSG00000089220.4	PEBP1	3.9608	0.0825346	7.46976e-05	0.00613272	Brain_Putamen_basal_ganglia
EUR-like	ENSG00000177981.10	ASB8	3.95997	0.0403216	7.49586e-05	0.00613272	Brain_Putamen_basal_ganglia
EUR-like	ENSG00000138767.12	CNOT6L	-3.94489	-0.070566	7.98378e-05	0.00641315	Brain_Putamen_basal_ganglia
EUR-like	ENSG00000230587.1	AC093609.1	-3.906	-0.0575288	9.38375e-05	0.00740311	Brain_Putamen_basal_ganglia
EUR-like	ENSG00000176390.11	CRLF3	3.88826	0.0633344	0.000100966	0.00772601	Brain_Putamen_basal_ganglia
EUR-like	ENSG00000176920.11	FUT2	3.88715	0.0462529	0.000101428	0.00772601	Brain_Putamen_basal_ganglia
EUR-like	ENSG00000109270.12	LAMTOR3	3.86517	0.0755455	0.000111013	0.00814575	Brain_Putamen_basal_ganglia
EUR-like	ENSG00000186298.11	PPP1CC	-3.86244	-0.078325	0.000112262	0.00814575	Brain_Putamen_basal_ganglia
EUR-like	ENSG00000230725.5	RP4-738P15.1	-3.86198	-0.105853	0.00011247	0.00814575	Brain_Putamen_basal_ganglia
EUR-like	ENSG00000075790.10	BCAP29	-3.78083	-0.0489377	0.000156305	0.011138	Brain_Putamen_basal_ganglia
EUR-like	ENSG00000054219.10	LY75	3.76927	0.0667992	0.000163728	0.0114817	Brain_Putamen_basal_ganglia
EUR-like	ENSG00000235475.1	LINC01372	3.7445	0.0486249	0.000180757	0.0124779	Brain_Putamen_basal_ganglia
EUR-like	ENSG00000165806.19	CASP7	3.71558	0.0473534	0.000202737	0.0137799	Brain_Putamen_basal_ganglia
EUR-like	ENSG00000187837.3	HIST1H1C	-3.69283	-0.0540465	0.000221775	0.0148455	Brain_Putamen_basal_ganglia
EUR-like	ENSG00000198231.12	DDX42	3.68236	0.0555378	0.000231086	0.0151786	Brain_Putamen_basal_ganglia
EUR-like	ENSG00000278662.4	GOLGA6L10	3.67958	0.0195491	0.000233622	0.0151786	Brain_Putamen_basal_ganglia
EUR-like	ENSG00000055950.16	MRPL43	-3.64514	-0.0874803	0.00026725	0.0171118	Brain_Putamen_basal_ganglia
EUR-like	ENSG00000143801.16	PSEN2	-3.61818	-0.100755	0.000296684	0.018725	Brain_Putamen_basal_ganglia
EUR-like	ENSG00000278668.1	RP11-227G15.11	3.61188	0.0186802	0.000303988	0.0189158	Brain_Putamen_basal_ganglia
EUR-like	ENSG00000189298.13	ZKSCAN3	3.60166	0.0410509	0.000316193	0.0191376	Brain_Putamen_basal_ganglia
EUR-like	ENSG00000167525.13	PROCA1	3.60164	0.029926	0.000316216	0.0191376	Brain_Putamen_basal_ganglia
EUR-like	ENSG00000106113.18	CRHR2	3.56782	0.168129	0.000359965	0.0214909	Brain_Putamen_basal_ganglia
EUR-like	ENSG00000120699.12	EXOSC8	3.55685	0.0926845	0.000375322	0.0221029	Brain_Putamen_basal_ganglia
EUR-like	ENSG00000185339.8	TCN2	-3.55344	-0.0317878	0.000380222	0.0221029	Brain_Putamen_basal_ganglia
EUR-like	ENSG00000228789.6	HCG22	-3.54095	-0.0490392	0.000398692	0.0225137	Brain_Putamen_basal_ganglia
EUR-like	ENSG00000110395.6	CBL	-3.53899	-0.0689108	0.000401667	0.0225137	Brain_Putamen_basal_ganglia
EUR-like	ENSG00000220205.8	VAMP2	3.53406	0.0471091	0.000409235	0.0225137	Brain_Putamen_basal_ganglia
EUR-like	ENSG00000265107.2	GJA5	-3.53368	-0.0662229	0.000409824	0.0225137	Brain_Putamen_basal_ganglia
EUR-like	ENSG00000172057.9	ORMDL3	-3.53178	-0.195555	0.000412767	0.0225137	Brain_Putamen_basal_ganglia
EUR-like	ENSG00000196821.9	C6orf106	3.52558	0.043912	0.000422564	0.0227669	Brain_Putamen_basal_ganglia
EUR-like	ENSG00000095485.16	CWF19L1	-3.51689	-0.0190678	0.000436633	0.0232415	Brain_Putamen_basal_ganglia
EUR-like	ENSG00000182919.14	C11orf54	-3.49351	-0.0269959	0.000476707	0.0250725	Brain_Putamen_basal_ganglia
EUR-like	ENSG00000114200.9	BCHE	3.481	0.0679475	0.000499546	0.0257455	Brain_Putamen_basal_ganglia
EUR-like	ENSG00000087116.14	ADAMTS2	3.48014	0.0309	0.000501157	0.0257455	Brain_Putamen_basal_ganglia
EUR-like	ENSG00000115145.9	STAM2	3.46746	0.149053	0.000525406	0.026681	Brain_Putamen_basal_ganglia
EUR-like	ENSG00000169629.11	RGPD8	-3.44002	-0.015544	0.000581671	0.0289578	Brain_Putamen_basal_ganglia
EUR-like	ENSG00000261000.1	RP11-534L20.5	3.43924	0.0166502	0.000583352	0.0289578	Brain_Putamen_basal_ganglia
EUR-like	ENSG00000110768.11	GTF2H1	-3.42896	-0.0472599	0.0006059	0.029743	Brain_Putamen_basal_ganglia
EUR-like	ENSG00000112139.14	MDGA1	-3.42263	-0.0533574	0.000620192	0.03011	Brain_Putamen_basal_ganglia
EUR-like	ENSG00000175826.11	CTDNEP1	-3.41722	-0.078154	0.000632638	0.0303804	Brain_Putamen_basal_ganglia
EUR-like	ENSG00000054282.15	SDCCAG8	3.40822	0.062397	0.00065388	0.0310628	Brain_Putamen_basal_ganglia
EUR-like	ENSG00000151208.16	DLG5	-3.39891	-0.0675108	0.000676547	0.0317977	Brain_Putamen_basal_ganglia
EUR-like	ENSG00000043514.15	TRIT1	-3.37077	-0.0474236	0.000749587	0.0347334	Brain_Putamen_basal_ganglia
EUR-like	ENSG00000100162.14	CENPM	-3.36888	-0.0391926	0.000754732	0.0347334	Brain_Putamen_basal_ganglia
EUR-like	ENSG00000163959.9	SLC51A	-3.35633	-0.0586753	0.000789831	0.0359739	Brain_Putamen_basal_ganglia
EUR-like	ENSG00000160200.17	CBS	-3.35055	-0.0206495	0.000806526	0.0363595	Brain_Putamen_basal_ganglia
EUR-like	ENSG00000273142.1	RP11-458F8.4	3.3452	0.0355613	0.000822227	0.0366929	Brain_Putamen_basal_ganglia
EUR-like	ENSG00000184949.15	FAM227A	-3.33218	-0.0458121	0.00086168	0.0379903	Brain_Putamen_basal_ganglia
EUR-like	ENSG00000196588.14	MKL1	3.32768	0.0441651	0.00087574	0.0379903	Brain_Putamen_basal_ganglia
EUR-like	ENSG00000243335.9	KCTD7	3.32683	0.0516013	0.000878412	0.0379903	Brain_Putamen_basal_ganglia
EUR-like	ENSG00000144647.5	POMGNT2	-3.32452	-0.0410618	0.000885695	0.0379903	Brain_Putamen_basal_ganglia
EUR-like	ENSG00000100395.14	L3MBTL2	-3.30689	-0.0492738	0.000943371	0.0400751	Brain_Putamen_basal_ganglia
EUR-like	ENSG00000105287.12	PRKD2	3.30382	0.0588751	0.000953757	0.0401305	Brain_Putamen_basal_ganglia
EUR-like	ENSG00000080345.17	RIF1	-3.2975	-0.0356332	0.000975481	0.0405804	Brain_Putamen_basal_ganglia
EUR-like	ENSG00000205084.10	TMEM231	3.2954	0.0697897	0.000982822	0.0405804	Brain_Putamen_basal_ganglia
EUR-like	ENSG00000214435.7	AS3MT	-3.28749	-0.0252674	0.00101086	0.0413516	Brain_Putamen_basal_ganglia
EUR-like	ENSG00000242247.10	ARFGAP3	3.26561	0.0561702	0.00109228	0.0440791	Brain_Putamen_basal_ganglia
EUR-like	ENSG00000159210.9	SNF8	3.26426	0.0544563	0.00109749	0.0440791	Brain_Putamen_basal_ganglia
EUR-like	ENSG00000172613.7	RAD9A	3.25675	0.0374093	0.00112695	0.044621	Brain_Putamen_basal_ganglia
EUR-like	ENSG00000221947.7	XKR9	3.25569	0.0129632	0.00113118	0.044621	Brain_Putamen_basal_ganglia
EUR-like	ENSG00000180376.16	CCDC66	-3.24711	-0.0225915	0.00116581	0.0447838	Brain_Putamen_basal_ganglia
EUR-like	ENSG00000174136.11	RGMB	-3.24543	-0.0451225	0.00117273	0.0447838	Brain_Putamen_basal_ganglia
EUR-like	ENSG00000156170.12	NDUFAF6	3.24411	0.0249496	0.00117817	0.0447838	Brain_Putamen_basal_ganglia
EUR-like	ENSG00000227917.2	RP11-143M1.3	-3.24223	-0.0806461	0.001186	0.0447838	Brain_Putamen_basal_ganglia
EUR-like	ENSG00000118997.13	DNAH7	3.24081	0.0328662	0.0011919	0.0447838	Brain_Putamen_basal_ganglia
EUR-like	ENSG00000112118.18	MCM3	3.2398	0.045703	0.00119613	0.0447838	Brain_Putamen_basal_ganglia
EUR-like	ENSG00000138760.9	SCARB2	3.23498	0.09913	0.00121652	0.0448324	Brain_Putamen_basal_ganglia
EUR-like	ENSG00000188352.12	FOCAD	3.2347	0.127217	0.00121772	0.0448324	Brain_Putamen_basal_ganglia
EUR-like	ENSG00000100997.18	ABHD12	3.23231	0.0813635	0.00122794	0.0448351	Brain_Putamen_basal_ganglia
EUR-like	ENSG00000277863.1	RP11-282A11.4	3.22461	0.0155714	0.00126146	0.0451363	Brain_Putamen_basal_ganglia
EUR-like	ENSG00000257467.5	RP11-121G22.3	3.22447	0.0518432	0.00126204	0.0451363	Brain_Putamen_basal_ganglia
EUR-like	ENSG00000124795.14	DEK	3.21925	0.16701	0.00128524	0.0451363	Brain_Putamen_basal_ganglia
EUR-like	ENSG00000164031.16	DNAJB14	-3.21888	-0.107824	0.00128693	0.0451363	Brain_Putamen_basal_ganglia
EUR-like	ENSG00000138772.12	ANXA3	3.2188	0.0937088	0.00128727	0.0451363	Brain_Putamen_basal_ganglia
EUR-like	ENSG00000148296.6	SURF6	3.20868	0.0410858	0.00133347	0.0463878	Brain_Putamen_basal_ganglia
EUR-like	ENSG00000138095.18	LRPPRC	-3.20374	-0.0321633	0.00135653	0.0465042	Brain_Putamen_basal_ganglia
EUR-like	ENSG00000084628.9	NKAIN1	-3.2023	-0.0136028	0.00136334	0.0465042	Brain_Putamen_basal_ganglia
EUR-like	ENSG00000182177.13	ASB18	-3.20124	-0.0370837	0.00136839	0.0465042	Brain_Putamen_basal_ganglia
EUR-like	ENSG00000251396.6	LINC01301	3.19604	0.0687603	0.00139326	0.0469879	Brain_Putamen_basal_ganglia
EUR-like	ENSG00000075399.13	VPS9D1	-3.19192	-0.0598665	0.00141329	0.0473023	Brain_Putamen_basal_ganglia
EUR-like	ENSG00000238083.7	LRRC37A2	-3.18379	-0.013992	0.00145359	0.0482853	Brain_Putamen_basal_ganglia
EUR-like	ENSG00000176945.16	MUC20	3.1737	0.0184769	0.00150508	0.0492559	Brain_Putamen_basal_ganglia
EUR-like	ENSG00000100201.20	DDX17	-3.1737	-0.0918953	0.0015051	0.0492559	Brain_Putamen_basal_ganglia
EUR-like	ENSG00000148408.12	CACNA1B	3.16531	0.153996	0.00154919	0.050326	Brain_Putamen_basal_ganglia
EUR-like	ENSG00000115339.13	GALNT3	3.15912	0.0258964	0.00158248	0.051032	Brain_Putamen_basal_ganglia
EUR-like	ENSG00000090565.15	RAB11FIP3	3.14003	0.0707107	0.00168933	0.0537578	Brain_Putamen_basal_ganglia
EUR-like	ENSG00000164627.17	KIF6	-3.13968	-0.0543158	0.00169134	0.0537578	Brain_Putamen_basal_ganglia
EUR-like	ENSG00000196557.12	CACNA1H	3.12525	0.195485	0.00177657	0.0557895	Brain_Putamen_basal_ganglia
EUR-like	ENSG00000271324.1	RP11-10C24.2	3.12459	0.0618679	0.00178051	0.0557895	Brain_Putamen_basal_ganglia
EUR-like	ENSG00000143469.18	SYT14	3.10459	0.0398541	0.00190541	0.0592825	Brain_Putamen_basal_ganglia
EUR-like	ENSG00000170291.14	ELP5	3.10222	0.0357297	0.00192073	0.059341	Brain_Putamen_basal_ganglia
EUR-like	ENSG00000124713.5	GNMT	-3.0969	-0.0145163	0.00195559	0.0599985	Brain_Putamen_basal_ganglia
EUR-like	ENSG00000121769.7	FABP3	-3.09445	-0.0774738	0.0019718	0.0600788	Brain_Putamen_basal_ganglia
EUR-like	ENSG00000232388.4	LINC00493	-3.0889	-0.0734691	0.00200897	0.0602024	Brain_Putamen_basal_ganglia
EUR-like	ENSG00000206503.12	HLA-A	3.08819	0.0732148	0.0020138	0.0602024	Brain_Putamen_basal_ganglia
EUR-like	ENSG00000138442.9	WDR12	3.08776	0.218612	0.00201674	0.0602024	Brain_Putamen_basal_ganglia
EUR-like	ENSG00000086544.2	ITPKC	-3.07979	-0.0650708	0.00207144	0.0614202	Brain_Putamen_basal_ganglia
EUR-like	ENSG00000109586.11	GALNT7	3.07532	0.0485595	0.00210276	0.0619334	Brain_Putamen_basal_ganglia
EUR-like	ENSG00000188725.7	SMIM15	-3.06714	-0.106542	0.00216115	0.0628763	Brain_Putamen_basal_ganglia
EUR-like	ENSG00000231925.11	TAPBP	3.06685	0.0618139	0.00216324	0.0628763	Brain_Putamen_basal_ganglia
EUR-like	ENSG00000198046.11	ZNF667	-3.05671	-0.0883025	0.00223781	0.0646187	Brain_Putamen_basal_ganglia
EUR-like	ENSG00000259495.2	RP11-210M15.2	-3.05233	-0.0191746	0.00227073	0.0649426	Brain_Putamen_basal_ganglia
EUR-like	ENSG00000176909.11	MAMSTR	3.05131	0.022493	0.00227843	0.0649426	Brain_Putamen_basal_ganglia
EUR-like	ENSG00000104760.16	FGL1	-3.03979	-0.0301944	0.00236742	0.0670467	Brain_Putamen_basal_ganglia
EUR-like	ENSG00000277987.1	RP11-167B3.3	-3.03725	-0.0387658	0.00238748	0.067184	Brain_Putamen_basal_ganglia
EUR-like	ENSG00000198909.7	MAP3K3	-3.02824	-0.0383509	0.00245983	0.068782	Brain_Putamen_basal_ganglia
EUR-like	ENSG00000198648.10	STK39	-3.02631	-0.0708276	0.00247557	0.0687867	Brain_Putamen_basal_ganglia
EUR-like	ENSG00000152760.9	TCTEX1D1	3.01364	0.0476486	0.00258136	0.0708488	Brain_Putamen_basal_ganglia
EUR-like	ENSG00000204138.12	PHACTR4	-3.01312	-0.0242222	0.00258577	0.0708488	Brain_Putamen_basal_ganglia
EUR-like	ENSG00000163281.11	GNPDA2	-3.01113	-0.0343012	0.00260277	0.0708488	Brain_Putamen_basal_ganglia
EUR-like	ENSG00000065600.12	TMEM206	-3.00983	-0.0456381	0.00261393	0.0708488	Brain_Putamen_basal_ganglia
EUR-like	ENSG00000163812.13	ZDHHC3	3.00671	0.104297	0.0026409	0.0711433	Brain_Putamen_basal_ganglia
EUR-like	ENSG00000226479.3	TMEM185B	-2.99517	-0.117219	0.00274294	0.0734443	Brain_Putamen_basal_ganglia
EUR-like	ENSG00000147439.12	BIN3	-2.98976	-0.0584149	0.00279193	0.0743057	Brain_Putamen_basal_ganglia
EUR-like	ENSG00000197728.9	RPS26	-2.97271	-0.00829472	0.00295186	0.077781	Brain_Putamen_basal_ganglia
EUR-like	ENSG00000171303.6	KCNK3	-2.9721	-0.0405179	0.00295772	0.077781	Brain_Putamen_basal_ganglia
EUR-like	ENSG00000117480.15	FAAH	2.96556	0.0746263	0.00302135	0.0789841	Brain_Putamen_basal_ganglia
EUR-like	ENSG00000049323.15	LTBP1	-2.95865	-0.0296743	0.0030899	0.080301	Brain_Putamen_basal_ganglia
EUR-like	ENSG00000181315.10	ZNF322	-2.95625	-0.027343	0.00311405	0.0804554	Brain_Putamen_basal_ganglia
EUR-like	ENSG00000228716.6	DHFR	-2.94338	-0.015075	0.00324646	0.0833887	Brain_Putamen_basal_ganglia
EUR-like	ENSG00000227888.4	FAM66A	2.94145	0.0134174	0.0032668	0.0834261	Brain_Putamen_basal_ganglia
EUR-like	ENSG00000113734.17	BNIP1	-2.93633	-0.0272032	0.00332125	0.0843293	Brain_Putamen_basal_ganglia
EUR-like	ENSG00000139531.12	SUOX	2.92952	0.0481585	0.00339481	0.0857045	Brain_Putamen_basal_ganglia
EUR-like	ENSG00000134285.10	FKBP11	-2.92322	-0.0541826	0.00346434	0.086929	Brain_Putamen_basal_ganglia
EUR-like	ENSG00000113812.13	ACTR8	2.921	0.0289679	0.00348913	0.086929	Brain_Putamen_basal_ganglia
EUR-like	ENSG00000109072.13	VTN	-2.91885	-0.0522584	0.00351331	0.086929	Brain_Putamen_basal_ganglia
EUR-like	ENSG00000198515.13	CNGA1	-2.91644	-0.0172135	0.00354051	0.086929	Brain_Putamen_basal_ganglia
EUR-like	ENSG00000162877.12	PM20D1	-2.91559	-0.0182763	0.00355016	0.086929	Brain_Putamen_basal_ganglia
EUR-like	ENSG00000137216.18	TMEM63B	2.91461	0.0874525	0.00356137	0.086929	Brain_Putamen_basal_ganglia
EUR-like	ENSG00000143412.9	ANXA9	-2.90939	-0.0448614	0.00362131	0.0879064	Brain_Putamen_basal_ganglia
EUR-like	ENSG00000114054.13	PCCB	2.90529	0.0320325	0.00366914	0.0885808	Brain_Putamen_basal_ganglia
EUR-like	ENSG00000151812.14	SLC35F4	-2.90189	-0.138046	0.00370925	0.0890622	Brain_Putamen_basal_ganglia
EUR-like	ENSG00000084463.7	WBP11	-2.8943	-0.048984	0.00380008	0.0907499	Brain_Putamen_basal_ganglia
EUR-like	ENSG00000226251.5	RP11-15I11.3	-2.88292	-0.0118153	0.00394011	0.0935882	Brain_Putamen_basal_ganglia
EUR-like	ENSG00000143575.14	HAX1	-2.87568	-0.046487	0.00403163	0.0947715	Brain_Putamen_basal_ganglia
EUR-like	ENSG00000132535.18	DLG4	-2.87429	-0.1104	0.00404939	0.0947715	Brain_Putamen_basal_ganglia
EUR-like	ENSG00000172346.14	CSDC2	-2.87391	-0.0188367	0.00405428	0.0947715	Brain_Putamen_basal_ganglia
EUR-like	ENSG00000277494.1	GPIHBP1	-2.86681	-0.0255404	0.00414629	0.0964121	Brain_Putamen_basal_ganglia
EUR-like	ENSG00000265750.1	RP11-799B12.4	2.85741	0.0468055	0.00427112	0.0985431	Brain_Putamen_basal_ganglia
EUR-like	ENSG00000255455.2	RP11-890B15.3	-2.85656	-0.0202135	0.00428254	0.0985431	Brain_Putamen_basal_ganglia
EUR-like	ENSG00000139567.12	ACVRL1	-2.85155	-0.0635197	0.00435073	0.0995934	Brain_Putamen_basal_ganglia
EUR-like	ENSG00000039068.18	CDH1	-2.84568	-0.0372855	0.00443161	0.10083	Brain_Putamen_basal_ganglia
EUR-like	ENSG00000130348.11	QRSL1	2.84434	0.0170477	0.00445039	0.10083	Brain_Putamen_basal_ganglia
EUR-like	ENSG00000251575.2	C5orf64-AS1	2.84192	0.0531506	0.00448428	0.101079	Brain_Putamen_basal_ganglia
EUR-like	ENSG00000143603.18	KCNN3	2.83697	0.0413936	0.00455446	0.102095	Brain_Putamen_basal_ganglia
EUR-like	ENSG00000129946.10	SHC2	2.83549	0.0355308	0.00457556	0.102095	Brain_Putamen_basal_ganglia
EUR-like	ENSG00000272130.1	RP11-360I2.1	-2.83369	-0.0143611	0.00460146	0.102157	Brain_Putamen_basal_ganglia
EUR-like	ENSG00000253731.2	PCDHGA6	2.82976	0.0184819	0.00465834	0.102903	Brain_Putamen_basal_ganglia
EUR-like	ENSG00000214078.12	CPNE1	-2.82543	-0.0158075	0.00472178	0.103048	Brain_Putamen_basal_ganglia
EUR-like	ENSG00000103154.9	NECAB2	2.82464	0.0699145	0.00473341	0.103048	Brain_Putamen_basal_ganglia
EUR-like	ENSG00000163602.10	RYBP	-2.82454	-0.040712	0.00473489	0.103048	Brain_Putamen_basal_ganglia
EUR-like	ENSG00000137563.11	GGH	2.81637	0.0286095	0.0048569	0.105185	Brain_Putamen_basal_ganglia
EUR-like	ENSG00000186446.11	ZNF501	-2.81108	-0.0415874	0.00493755	0.10641	Brain_Putamen_basal_ganglia
EUR-like	ENSG00000091542.8	ALKBH5	2.80418	0.0652776	0.00504454	0.108188	Brain_Putamen_basal_ganglia
EUR-like	ENSG00000138738.10	PRDM5	-2.79931	-0.161494	0.00512121	0.108521	Brain_Putamen_basal_ganglia
EUR-like	ENSG00000017260.19	ATP2C1	2.79716	0.0472857	0.00515548	0.108521	Brain_Putamen_basal_ganglia
EUR-like	ENSG00000138031.14	ADCY3	-2.79708	-0.0462033	0.00515661	0.108521	Brain_Putamen_basal_ganglia
EUR-like	ENSG00000115266.11	APC2	2.7939	0.0353453	0.00520766	0.108521	Brain_Putamen_basal_ganglia
EUR-like	ENSG00000132141.13	CCT6B	-2.79135	-0.0232932	0.00524891	0.108521	Brain_Putamen_basal_ganglia
EUR-like	ENSG00000181264.8	TMEM136	2.79077	0.0474943	0.00525833	0.108521	Brain_Putamen_basal_ganglia
EUR-like	ENSG00000084092.6	NOA1	-2.79022	-0.137458	0.0052673	0.108521	Brain_Putamen_basal_ganglia
EUR-like	ENSG00000224848.1	RP11-535M15.1	2.78855	0.02902	0.00529442	0.108521	Brain_Putamen_basal_ganglia
EUR-like	ENSG00000169957.9	ZNF768	-2.78787	-0.3236	0.00530558	0.108521	Brain_Putamen_basal_ganglia
EUR-like	ENSG00000107874.10	CUEDC2	2.78786	0.152232	0.00530569	0.108521	Brain_Putamen_basal_ganglia
EUR-like	ENSG00000157315.4	TMED6	2.78439	0.018291	0.00536283	0.109184	Brain_Putamen_basal_ganglia
EUR-like	ENSG00000169783.12	LINGO1	-2.78259	-0.0375025	0.00539264	0.109287	Brain_Putamen_basal_ganglia
EUR-like	ENSG00000241043.1	GVQW1	2.78049	0.0300458	0.0054277	0.109496	Brain_Putamen_basal_ganglia
EUR-like	ENSG00000151240.16	DIP2C	2.77409	0.082596	0.00553565	0.111166	Brain_Putamen_basal_ganglia
EUR-like	ENSG00000149541.9	B3GAT3	-2.76887	-0.0790973	0.00562515	0.11204	Brain_Putamen_basal_ganglia
EUR-like	ENSG00000182771.18	GRID1	2.76801	0.0281633	0.00564001	0.11204	Brain_Putamen_basal_ganglia
EUR-like	ENSG00000064726.9	BTBD1	2.76595	0.0370474	0.00567577	0.11204	Brain_Putamen_basal_ganglia
EUR-like	ENSG00000080031.9	PTPRH	2.76356	0.0296608	0.00571746	0.11204	Brain_Putamen_basal_ganglia
EUR-like	ENSG00000275759.1	RP11-131L12.3	-2.76354	-0.0230079	0.00571788	0.11204	Brain_Putamen_basal_ganglia
EUR-like	ENSG00000166582.9	CENPV	2.76271	0.0149974	0.00573237	0.11204	Brain_Putamen_basal_ganglia
EUR-like	ENSG00000109466.13	KLHL2	2.75937	0.138412	0.00579128	0.11204	Brain_Putamen_basal_ganglia
EUR-like	ENSG00000241468.7	ATP5J2	2.75894	0.085685	0.00579888	0.11204	Brain_Putamen_basal_ganglia
EUR-like	ENSG00000104972.15	LILRB1	2.75846	0.0556732	0.00580743	0.11204	Brain_Putamen_basal_ganglia
EUR-like	ENSG00000184117.11	NIPSNAP1	-2.75484	-0.0635543	0.00587216	0.112508	Brain_Putamen_basal_ganglia
EUR-like	ENSG00000174130.12	TLR6	2.75426	0.100512	0.00588258	0.112508	Brain_Putamen_basal_ganglia
EUR-like	ENSG00000259362.2	RP11-307C19.1	-2.74534	-0.0276383	0.00604486	0.114722	Brain_Putamen_basal_ganglia
EUR-like	ENSG00000086205.16	FOLH1	2.74504	0.114743	0.00605029	0.114722	Brain_Putamen_basal_ganglia
EUR-like	ENSG00000164306.10	PRIMPOL	2.74031	0.0534979	0.0061381	0.115741	Brain_Putamen_basal_ganglia
EUR-like	ENSG00000026652.13	AGPAT4	-2.73933	-0.111709	0.00615646	0.115741	Brain_Putamen_basal_ganglia
EUR-like	ENSG00000166896.7	ATP23	-2.73608	-0.0165166	0.00621755	0.116038	Brain_Putamen_basal_ganglia
EUR-like	ENSG00000123975.4	CKS2	-2.73509	-0.0346059	0.00623634	0.116038	Brain_Putamen_basal_ganglia
EUR-like	ENSG00000141314.12	RHBDL3	2.73431	0.0239805	0.00625103	0.116038	Brain_Putamen_basal_ganglia
EUR-like	ENSG00000086504.15	MRPL28	-2.72755	-0.0486078	0.00638057	0.117916	Brain_Putamen_basal_ganglia
EUR-like	ENSG00000233760.1	AC004947.2	2.72626	0.021662	0.00640559	0.117916	Brain_Putamen_basal_ganglia
EUR-like	ENSG00000180228.12	PRKRA	-2.71764	-0.127931	0.00657495	0.120136	Brain_Putamen_basal_ganglia
EUR-like	ENSG00000124107.5	SLPI	-2.716	-0.054009	0.00660759	0.120136	Brain_Putamen_basal_ganglia
EUR-like	ENSG00000110435.11	PDHX	-2.71599	-0.0599991	0.00660777	0.120136	Brain_Putamen_basal_ganglia
EUR-like	ENSG00000156050.8	FAM161B	2.71028	0.0299704	0.00672266	0.121399	Brain_Putamen_basal_ganglia
EUR-like	ENSG00000067167.7	TRAM1	2.70949	0.0755274	0.00673857	0.121399	Brain_Putamen_basal_ganglia
EUR-like	ENSG00000100991.11	TRPC4AP	-2.70846	-0.0505691	0.00675965	0.121399	Brain_Putamen_basal_ganglia
EUR-like	ENSG00000103202.12	NME4	-2.70359	-0.0466289	0.00685944	0.121978	Brain_Putamen_basal_ganglia
EUR-like	ENSG00000136875.12	PRPF4	2.70295	0.0296935	0.00687271	0.121978	Brain_Putamen_basal_ganglia
EUR-like	ENSG00000147576.15	ADHFE1	2.70285	0.0235149	0.00687469	0.121978	Brain_Putamen_basal_ganglia
EUR-like	ENSG00000105738.10	SIPA1L3	-2.6994	-0.0361271	0.00694648	0.122581	Brain_Putamen_basal_ganglia
EUR-like	ENSG00000132010.15	ZNF20	-2.69803	-0.0355609	0.0069752	0.122581	Brain_Putamen_basal_ganglia
EUR-like	ENSG00000151789.10	ZNF385D	2.6969	0.0716504	0.00699873	0.122581	Brain_Putamen_basal_ganglia
EUR-like	ENSG00000183172.8	SMDT1	2.69591	0.0471437	0.00701971	0.122581	Brain_Putamen_basal_ganglia
EUR-like	ENSG00000132394.10	EEFSEC	2.68738	0.0467	0.00720145	0.125105	Brain_Putamen_basal_ganglia
EUR-like	ENSG00000242612.6	DECR2	2.68648	0.0229971	0.00722088	0.125105	Brain_Putamen_basal_ganglia
EUR-like	ENSG00000168505.6	GBX2	-2.68499	-0.035171	0.00725327	0.125176	Brain_Putamen_basal_ganglia
EUR-like	ENSG00000147592.8	LACTB2	2.67137	0.0263023	0.0075543	0.129863	Brain_Putamen_basal_ganglia
EUR-like	ENSG00000275491.1	LINC01730	2.66774	0.011262	0.00763631	0.130764	Brain_Putamen_basal_ganglia
EUR-like	ENSG00000197646.7	PDCD1LG2	-2.66385	-0.0279949	0.00772518	0.131776	Brain_Putamen_basal_ganglia
EUR-like	ENSG00000266472.5	MRPS21	-2.66079	-0.0518268	0.00779587	0.13247	Brain_Putamen_basal_ganglia
EUR-like	ENSG00000265763.3	ZNF488	2.65681	0.129271	0.00788832	0.13347	Brain_Putamen_basal_ganglia
EUR-like	ENSG00000248161.5	RP11-499E18.1	-2.65567	-0.0444591	0.00791515	0.13347	Brain_Putamen_basal_ganglia
EUR-like	ENSG00000065060.16	UHRF1BP1	2.65437	0.0178171	0.00794577	0.133477	Brain_Putamen_basal_ganglia
EUR-like	ENSG00000198937.8	CCDC167	-2.65001	-0.0287841	0.00804904	0.134699	Brain_Putamen_basal_ganglia
EUR-like	ENSG00000165621.8	OXGR1	2.63858	0.019729	0.00832529	0.137808	Brain_Putamen_basal_ganglia
EUR-like	ENSG00000142233.11	NTN5	2.63847	0.0254833	0.00832804	0.137808	Brain_Putamen_basal_ganglia
EUR-like	ENSG00000181754.6	AMIGO1	-2.63846	-0.0887965	0.00832836	0.137808	Brain_Putamen_basal_ganglia
EUR-like	ENSG00000281831.1	HCP5B	-2.63517	-0.0117808	0.00840947	0.138631	Brain_Putamen_basal_ganglia
EUR-like	ENSG00000283033.1	RP11-219A15.5	2.63288	0.0115132	0.00846639	0.138826	Brain_Putamen_basal_ganglia
EUR-like	ENSG00000126106.13	TMEM53	-2.63217	-0.0384814	0.00848413	0.138826	Brain_Putamen_basal_ganglia
EUR-like	ENSG00000176386.8	CDC26	-2.62455	-0.0242869	0.0086763	0.141446	Brain_Putamen_basal_ganglia
EUR-like	ENSG00000185129.5	PURA	-2.61681	-0.157509	0.00887559	0.143408	Brain_Putamen_basal_ganglia
EUR-like	ENSG00000103642.11	LACTB	2.61594	0.0325061	0.00889833	0.143408	Brain_Putamen_basal_ganglia
EUR-like	ENSG00000185105.5	MYADML2	2.61501	0.0474159	0.00892245	0.143408	Brain_Putamen_basal_ganglia
EUR-like	ENSG00000119820.10	YIPF4	-2.61486	-0.0377709	0.00892651	0.143408	Brain_Putamen_basal_ganglia
EUR-like	ENSG00000013573.16	DDX11	2.61192	0.0088124	0.00900366	0.14375	Brain_Putamen_basal_ganglia
EUR-like	ENSG00000204618.8	RNF39	-2.61157	-0.0256666	0.00901283	0.14375	Brain_Putamen_basal_ganglia
EUR-like	ENSG00000185864.16	NPIPB4	2.60971	0.363722	0.00906203	0.143761	Brain_Putamen_basal_ganglia
EUR-like	ENSG00000163623.9	NKX6-1	-2.60908	-0.0341658	0.00907861	0.143761	Brain_Putamen_basal_ganglia
EUR-like	ENSG00000198075.9	SULT1C4	2.60634	0.0502884	0.00915147	0.144372	Brain_Putamen_basal_ganglia
EUR-like	ENSG00000101306.10	MYLK2	-2.60512	-0.0377062	0.00918412	0.144372	Brain_Putamen_basal_ganglia
EUR-like	ENSG00000100191.5	SLC5A4	2.60396	0.0375714	0.00921526	0.144372	Brain_Putamen_basal_ganglia
EUR-like	ENSG00000235615.2	AJ239322.1	-2.59964	-0.0195686	0.0093323	0.145022	Brain_Putamen_basal_ganglia
EUR-like	ENSG00000142599.17	RERE	2.59885	0.0437825	0.00935369	0.145022	Brain_Putamen_basal_ganglia
EUR-like	ENSG00000124374.8	PAIP2B	-2.59707	-0.0801648	0.00940227	0.145022	Brain_Putamen_basal_ganglia
EUR-like	ENSG00000213639.9	PPP1CB	2.59633	0.0445549	0.00942251	0.145022	Brain_Putamen_basal_ganglia
EUR-like	ENSG00000176105.13	YES1	2.59548	0.153588	0.00944595	0.145022	Brain_Putamen_basal_ganglia
EUR-like	ENSG00000258472.8	RP11-192H23.4	2.5952	0.0259086	0.00945367	0.145022	Brain_Putamen_basal_ganglia
EUR-like	ENSG00000100372.14	SLC25A17	-2.59041	-0.0413741	0.00958627	0.146547	Brain_Putamen_basal_ganglia
EUR-like	ENSG00000238121.5	LINC00426	-2.58864	-0.0851081	0.0096357	0.146795	Brain_Putamen_basal_ganglia
EUR-like	ENSG00000091140.13	DLD	2.58414	0.0553966	0.00976219	0.148211	Brain_Putamen_basal_ganglia
EUR-like	ENSG00000119041.10	GTF3C3	-2.57782	-0.0514048	0.00994249	0.14968	Brain_Putamen_basal_ganglia
EUR-like	ENSG00000168116.13	KIAA1586	2.57724	0.0414769	0.00995918	0.14968	Brain_Putamen_basal_ganglia
EUR-like	ENSG00000163291.14	PAQR3	2.57613	0.0582623	0.00999137	0.14968	Brain_Putamen_basal_ganglia
EUR-like	ENSG00000066027.11	PPP2R5A	-2.57602	-0.0606786	0.00999449	0.14968	Brain_Putamen_basal_ganglia
EUR-like	ENSG00000173567.14	ADGRF3	-2.57473	-0.0528608	0.0100319	0.149733	Brain_Putamen_basal_ganglia
EUR-like	ENSG00000165995.18	CACNB2	-2.57328	-0.0573963	0.0100738	0.149853	Brain_Putamen_basal_ganglia
EUR-like	ENSG00000186470.13	BTN3A2	2.56595	0.0141546	0.0102893	0.152249	Brain_Putamen_basal_ganglia
EUR-like	ENSG00000076321.10	KLHL20	2.56546	0.0277026	0.0103039	0.152249	Brain_Putamen_basal_ganglia
EUR-like	ENSG00000244219.6	GS1-259H13.2	2.55971	0.0461343	0.0104758	0.154274	Brain_Putamen_basal_ganglia
EUR-like	ENSG00000064545.14	TMEM161A	-2.55471	-0.0579205	0.0106275	0.155726	Brain_Putamen_basal_ganglia
EUR-like	ENSG00000119681.11	LTBP2	2.55414	0.0494586	0.010645	0.155726	Brain_Putamen_basal_ganglia
EUR-like	ENSG00000135547.8	HEY2	2.54861	0.111488	0.0108153	0.157697	Brain_Putamen_basal_ganglia
EUR-like	ENSG00000184564.8	SLITRK6	2.54736	0.0743284	0.0108542	0.157743	Brain_Putamen_basal_ganglia
EUR-like	ENSG00000100418.7	DESI1	-2.53904	-0.0340217	0.0111158	0.161015	Brain_Putamen_basal_ganglia
EUR-like	ENSG00000161217.11	PCYT1A	2.53754	0.0825152	0.0111635	0.161112	Brain_Putamen_basal_ganglia
EUR-like	ENSG00000167566.16	NCKAP5L	-2.53575	-0.109403	0.0112207	0.161112	Brain_Putamen_basal_ganglia
EUR-like	ENSG00000138207.13	RBP4	-2.5354	-0.0873379	0.0112319	0.161112	Brain_Putamen_basal_ganglia
EUR-like	ENSG00000272143.1	FGF14-AS2	-2.52507	-0.0381849	0.0115677	0.165391	Brain_Putamen_basal_ganglia
EUR-like	ENSG00000137699.16	TRIM29	-2.51826	-0.0206092	0.0117935	0.168077	Brain_Putamen_basal_ganglia
EUR-like	ENSG00000258818.3	RNASE4	-2.51207	-0.0591323	0.0120027	0.170507	Brain_Putamen_basal_ganglia
EUR-like	ENSG00000158296.13	SLC13A3	-2.50827	-0.0519252	0.0121325	0.171799	Brain_Putamen_basal_ganglia
EUR-like	ENSG00000104825.16	NFKBIB	2.5035	0.0860097	0.0122973	0.173577	Brain_Putamen_basal_ganglia
EUR-like	ENSG00000089154.10	GCN1	2.49733	0.0722517	0.0125132	0.176062	Brain_Putamen_basal_ganglia
EUR-like	ENSG00000198093.10	ZNF649	-2.49587	-0.0279253	0.0125648	0.176226	Brain_Putamen_basal_ganglia
EUR-like	ENSG00000151806.13	GUF1	2.49411	0.0129768	0.0126275	0.176545	Brain_Putamen_basal_ganglia
EUR-like	ENSG00000177239.14	MAN1B1	-2.48735	-0.0350838	0.0128698	0.179365	Brain_Putamen_basal_ganglia
EUR-like	ENSG00000103549.21	RNF40	-2.4852	-0.0561192	0.0129477	0.179884	Brain_Putamen_basal_ganglia
EUR-like	ENSG00000184988.8	TMEM106A	-2.47431	-0.0432911	0.0133493	0.184342	Brain_Putamen_basal_ganglia
EUR-like	ENSG00000134905.16	CARS2	2.47327	0.0748915	0.0133884	0.184342	Brain_Putamen_basal_ganglia
EUR-like	ENSG00000225331.1	LINC01678	-2.47312	-0.0203888	0.0133938	0.184342	Brain_Putamen_basal_ganglia
EUR-like	ENSG00000124587.13	PEX6	2.47191	0.0145977	0.0134394	0.184395	Brain_Putamen_basal_ganglia
EUR-like	ENSG00000158865.12	SLC5A11	2.46956	0.0910665	0.013528	0.184738	Brain_Putamen_basal_ganglia
EUR-like	ENSG00000132386.10	SERPINF1	2.4688	0.0221812	0.0135567	0.184738	Brain_Putamen_basal_ganglia
EUR-like	ENSG00000175170.14	FAM182B	2.46686	0.0138589	0.0136303	0.184738	Brain_Putamen_basal_ganglia
EUR-like	ENSG00000143740.14	SNAP47	-2.46683	-0.0529361	0.0136316	0.184738	Brain_Putamen_basal_ganglia
EUR-like	ENSG00000196967.10	ZNF585A	-2.46568	-0.0575424	0.0136755	0.184765	Brain_Putamen_basal_ganglia
EUR-like	ENSG00000118690.12	ARMC2	-2.45797	-0.0318945	0.0139726	0.18777	Brain_Putamen_basal_ganglia
EUR-like	ENSG00000146540.14	C7orf50	2.4577	0.046213	0.0139829	0.18777	Brain_Putamen_basal_ganglia
EUR-like	ENSG00000272899.3	RP11-309L24.4	-2.45388	-0.0568627	0.0141324	0.188742	Brain_Putamen_basal_ganglia
EUR-like	ENSG00000187987.9	ZSCAN23	-2.45367	-0.0308353	0.0141407	0.188742	Brain_Putamen_basal_ganglia
EUR-like	ENSG00000221995.5	TIAF1	-2.44752	-0.028885	0.0143845	0.191418	Brain_Putamen_basal_ganglia
EUR-like	ENSG00000275142.1	RP5-999L4.2	-2.44333	-0.0311625	0.0145526	0.192519	Brain_Putamen_basal_ganglia
EUR-like	ENSG00000136869.13	TLR4	-2.44319	-0.0372572	0.0145582	0.192519	Brain_Putamen_basal_ganglia
EUR-like	ENSG00000242252.1	BGLAP	-2.44093	-0.0734859	0.0146494	0.192519	Brain_Putamen_basal_ganglia
EUR-like	ENSG00000151657.11	KIN	2.44042	0.0303041	0.0146703	0.192519	Brain_Putamen_basal_ganglia
EUR-like	ENSG00000110025.12	SNX15	2.44005	0.0295774	0.0146851	0.192519	Brain_Putamen_basal_ganglia
EUR-like	ENSG00000182600.9	C2orf82	-2.43795	-0.0146132	0.0147708	0.193069	Brain_Putamen_basal_ganglia
EUR-like	ENSG00000276070.4	CCL4L2	2.43612	0.0687337	0.0148459	0.193478	Brain_Putamen_basal_ganglia
EUR-like	ENSG00000157911.9	PEX10	-2.4348	-0.0604411	0.0148999	0.193611	Brain_Putamen_basal_ganglia
EUR-like	ENSG00000091436.16	MAP3K20	2.43099	0.0364461	0.0150577	0.195088	Brain_Putamen_basal_ganglia
EUR-like	ENSG00000141510.16	TP53	2.42389	0.0620025	0.0153551	0.197693	Brain_Putamen_basal_ganglia
EUR-like	ENSG00000172780.16	RAB43	2.42322	0.0493001	0.0153834	0.197693	Brain_Putamen_basal_ganglia
EUR-like	ENSG00000232112.3	TMA7	2.423	0.0445828	0.0153931	0.197693	Brain_Putamen_basal_ganglia
EUR-like	ENSG00000132518.6	GUCY2D	2.4202	0.0327618	0.0155118	0.198265	Brain_Putamen_basal_ganglia
EUR-like	ENSG00000180096.11	2025-09-01	-2.41984	-0.0226352	0.0155273	0.198265	Brain_Putamen_basal_ganglia
EUR-like	ENSG00000111725.10	PRKAB1	-2.41873	-0.063962	0.0155749	0.198299	Brain_Putamen_basal_ganglia
EUR-like	ENSG00000122729.18	ACO1	2.41646	0.0692946	0.0156722	0.198965	Brain_Putamen_basal_ganglia
EUR-like	ENSG00000248538.6	RP11-10A14.5	-2.41172	-0.0756251	0.0158775	0.200551	Brain_Putamen_basal_ganglia
EUR-like	ENSG00000149089.12	APIP	-2.41148	-0.0100197	0.0158879	0.200551	Brain_Putamen_basal_ganglia
EUR-like	ENSG00000217702.2	RP11-287D1.4	-2.40757	-0.00838027	0.016059	0.202133	Brain_Putamen_basal_ganglia
EUR-like	ENSG00000160161.9	CILP2	-2.40467	-0.0221317	0.0161872	0.203015	Brain_Putamen_basal_ganglia
EUR-like	ENSG00000094963.13	FMO2	-2.4039	-0.0102653	0.016221	0.203015	Brain_Putamen_basal_ganglia
EUR-like	ENSG00000103326.11	CAPN15	-2.40197	-0.171856	0.0163072	0.203518	Brain_Putamen_basal_ganglia
EUR-like	ENSG00000182586.8	LINC00334	2.39681	0.0216373	0.0165386	0.205279	Brain_Putamen_basal_ganglia
EUR-like	ENSG00000149403.12	GRIK4	2.39594	0.0748964	0.016578	0.205279	Brain_Putamen_basal_ganglia
EUR-like	ENSG00000084093.16	REST	-2.39572	-0.135942	0.0165877	0.205279	Brain_Putamen_basal_ganglia
EUR-like	ENSG00000172469.15	MANEA	-2.39372	-0.0874314	0.0166783	0.20538	Brain_Putamen_basal_ganglia
EUR-like	ENSG00000242790.1	RP11-451G4.3	2.39349	0.0325272	0.0166889	0.20538	Brain_Putamen_basal_ganglia
EUR-like	ENSG00000244625.5	MIATNB	-2.39053	-0.0279756	0.0168242	0.20647	Brain_Putamen_basal_ganglia
EUR-like	ENSG00000124678.17	TCP11	-2.38724	-0.0321014	0.0169756	0.20736	Brain_Putamen_basal_ganglia
EUR-like	ENSG00000177752.14	YIPF7	-2.38625	-0.0273789	0.0170211	0.20736	Brain_Putamen_basal_ganglia
EUR-like	ENSG00000173852.14	DPY19L1	-2.38578	-0.0811507	0.0170427	0.20736	Brain_Putamen_basal_ganglia
EUR-like	ENSG00000269873.1	CTD-2587H19.3	-2.38489	-0.0156919	0.0170844	0.20736	Brain_Putamen_basal_ganglia
EUR-like	ENSG00000068654.15	POLR1A	2.37939	0.0238545	0.0173414	0.209903	Brain_Putamen_basal_ganglia
EUR-like	ENSG00000225830.12	ERCC6	2.37546	0.0394584	0.017527	0.211569	Brain_Putamen_basal_ganglia
EUR-like	ENSG00000144283.21	PKP4	-2.36577	-0.104442	0.0179927	0.215222	Brain_Putamen_basal_ganglia
EUR-like	ENSG00000148690.11	FRA10AC1	2.3656	0.0162555	0.0180009	0.215222	Brain_Putamen_basal_ganglia
EUR-like	ENSG00000166166.12	TRMT61A	-2.36374	-0.101624	0.0180913	0.215222	Brain_Putamen_basal_ganglia
EUR-like	ENSG00000137135.17	ARHGEF39	2.36364	0.0470338	0.0180966	0.215222	Brain_Putamen_basal_ganglia
EUR-like	ENSG00000124574.14	ABCC10	-2.36065	-0.052212	0.0182429	0.215222	Brain_Putamen_basal_ganglia
EUR-like	ENSG00000135205.14	CCDC146	2.36047	0.0867236	0.0182517	0.215222	Brain_Putamen_basal_ganglia
EUR-like	ENSG00000085999.11	RAD54L	2.36033	0.0735959	0.0182585	0.215222	Brain_Putamen_basal_ganglia
EUR-like	ENSG00000099785.10	2025-03-02	2.35946	0.0160776	0.0183016	0.215222	Brain_Putamen_basal_ganglia
EUR-like	ENSG00000237541.3	HLA-DQA2	2.35929	0.00999942	0.0183098	0.215222	Brain_Putamen_basal_ganglia
EUR-like	ENSG00000256053.7	APOPT1	-2.35902	-0.0261663	0.0183232	0.215222	Brain_Putamen_basal_ganglia
EUR-like	ENSG00000181781.9	ODF3L2	2.3579	0.0553112	0.0183786	0.215222	Brain_Putamen_basal_ganglia
EUR-like	ENSG00000174840.8	PDE12	-2.35666	-0.0534124	0.0184399	0.215222	Brain_Putamen_basal_ganglia
EUR-like	ENSG00000237940.3	LINC01238	-2.3562	-0.0242007	0.0184629	0.215222	Brain_Putamen_basal_ganglia
EUR-like	ENSG00000213689.11	TREX1	2.35511	0.0276849	0.0185173	0.215288	Brain_Putamen_basal_ganglia
EUR-like	ENSG00000161904.11	LEMD2	2.3481	0.0448542	0.0188696	0.218193	Brain_Putamen_basal_ganglia
EUR-like	ENSG00000025800.13	KPNA6	2.34731	0.100038	0.0189096	0.218193	Brain_Putamen_basal_ganglia
EUR-like	ENSG00000272221.1	XXbac-BPG181B23.7	2.34719	0.0091894	0.0189154	0.218193	Brain_Putamen_basal_ganglia
EUR-like	ENSG00000186283.13	TOR3A	2.34155	0.0569067	0.0192036	0.220942	Brain_Putamen_basal_ganglia
EUR-like	ENSG00000117143.13	UAP1	-2.33882	-0.0307851	0.0193448	0.221577	Brain_Putamen_basal_ganglia
EUR-like	ENSG00000113593.11	PPWD1	2.33854	0.0263904	0.0193592	0.221577	Brain_Putamen_basal_ganglia
EUR-like	ENSG00000112130.16	RNF8	-2.33591	-0.0561071	0.0194958	0.222565	Brain_Putamen_basal_ganglia
EUR-like	ENSG00000163808.16	KIF15	-2.33417	-0.0258909	0.0195866	0.223024	Brain_Putamen_basal_ganglia
EUR-like	ENSG00000275764.1	RP11-582E3.6	-2.33169	-0.0125389	0.0197171	0.223934	Brain_Putamen_basal_ganglia
EUR-like	ENSG00000283196.1	RP4-614C10.2	-2.32818	-0.0611501	0.0199028	0.225463	Brain_Putamen_basal_ganglia
EUR-like	ENSG00000214113.10	LYRM4	2.32364	0.033619	0.0201446	0.227299	Brain_Putamen_basal_ganglia
EUR-like	ENSG00000008441.16	NFIX	2.32272	0.0878481	0.0201942	0.227299	Brain_Putamen_basal_ganglia
EUR-like	ENSG00000129925.10	TMEM8A	-2.32164	-0.0244866	0.0202521	0.227299	Brain_Putamen_basal_ganglia
EUR-like	ENSG00000271904.1	CTC-498M16.4	2.3213	0.0137022	0.0202707	0.227299	Brain_Putamen_basal_ganglia
EUR-like	ENSG00000158985.13	CDC42SE2	2.31738	0.0513261	0.0204831	0.227538	Brain_Putamen_basal_ganglia
EUR-like	ENSG00000204657.3	OR2H2	-2.31655	-0.0271304	0.0205285	0.227538	Brain_Putamen_basal_ganglia
EUR-like	ENSG00000260448.5	LCMT1-AS1	2.31649	0.0395957	0.0205316	0.227538	Brain_Putamen_basal_ganglia
EUR-like	ENSG00000160867.14	FGFR4	2.31532	0.0414354	0.0205957	0.227538	Brain_Putamen_basal_ganglia
EUR-like	ENSG00000109854.13	HTATIP2	2.31489	0.0146529	0.0206188	0.227538	Brain_Putamen_basal_ganglia
EUR-like	ENSG00000176623.11	RMDN1	2.31453	0.031769	0.0206387	0.227538	Brain_Putamen_basal_ganglia
EUR-like	ENSG00000204969.6	PCDHA2	2.3139	0.0257106	0.020673	0.227538	Brain_Putamen_basal_ganglia
EUR-like	ENSG00000081760.16	AACS	2.31285	0.0347546	0.0207308	0.227538	Brain_Putamen_basal_ganglia
EUR-like	ENSG00000081377.16	CDC14B	2.31195	0.0451288	0.0207804	0.227538	Brain_Putamen_basal_ganglia
EUR-like	ENSG00000005884.17	ITGA3	-2.31147	-0.059374	0.020807	0.227538	Brain_Putamen_basal_ganglia
EUR-like	ENSG00000078369.17	GNB1	2.31031	0.156383	0.0208709	0.227673	Brain_Putamen_basal_ganglia
EUR-like	ENSG00000226686.7	LINC01535	2.30918	0.00613273	0.0209335	0.227794	Brain_Putamen_basal_ganglia
EUR-like	ENSG00000182230.11	FAM153B	-2.30298	-0.0548018	0.02128	0.230772	Brain_Putamen_basal_ganglia
EUR-like	ENSG00000112796.9	ENPP5	-2.30242	-0.0470063	0.0213117	0.230772	Brain_Putamen_basal_ganglia
EUR-like	ENSG00000197816.13	CCDC180	2.29588	0.0659153	0.0216827	0.232763	Brain_Putamen_basal_ganglia
EUR-like	ENSG00000184840.11	TMED9	2.29538	0.0686566	0.0217114	0.232763	Brain_Putamen_basal_ganglia
EUR-like	ENSG00000085117.11	CD82	2.2952	0.0142372	0.0217215	0.232763	Brain_Putamen_basal_ganglia
EUR-like	ENSG00000161243.8	FBXO27	2.29457	0.0287781	0.0217579	0.232763	Brain_Putamen_basal_ganglia
EUR-like	ENSG00000076604.14	TRAF4	-2.29455	-0.0715918	0.021759	0.232763	Brain_Putamen_basal_ganglia
EUR-like	ENSG00000118579.12	MED28	2.29239	0.0402207	0.0218833	0.233527	Brain_Putamen_basal_ganglia
EUR-like	ENSG00000111731.12	C2CD5	-2.29085	-0.0963332	0.021972	0.233909	Brain_Putamen_basal_ganglia
EUR-like	ENSG00000135334.8	AKIRIN2	-2.28358	-0.0645848	0.0223961	0.237851	Brain_Putamen_basal_ganglia
EUR-like	ENSG00000186198.3	SLC51B	-2.28252	-0.0158344	0.0224588	0.237945	Brain_Putamen_basal_ganglia
EUR-like	ENSG00000115649.15	CNPPD1	-2.27995	-0.0524074	0.0226105	0.238856	Brain_Putamen_basal_ganglia
EUR-like	ENSG00000134077.15	THUMPD3	2.27924	0.0425462	0.022653	0.238856	Brain_Putamen_basal_ganglia
EUR-like	ENSG00000237310.1	GS1-124K5.4	-2.27774	-0.0140698	0.0227421	0.239225	Brain_Putamen_basal_ganglia
EUR-like	ENSG00000006071.12	ABCC8	2.27564	0.0245875	0.0228675	0.239973	Brain_Putamen_basal_ganglia
EUR-like	ENSG00000228696.8	ARL17B	2.2701	0.0101696	0.0232018	0.242635	Brain_Putamen_basal_ganglia
EUR-like	ENSG00000171103.10	TRMT61B	-2.26961	-0.0420873	0.023231	0.242635	Brain_Putamen_basal_ganglia
EUR-like	ENSG00000185803.8	SLC52A2	2.2618	0.0412546	0.0237096	0.246546	Brain_Putamen_basal_ganglia
EUR-like	ENSG00000072952.18	MRVI1	-2.26168	-0.0714855	0.0237171	0.246546	Brain_Putamen_basal_ganglia
EUR-like	ENSG00000173113.6	TRMT112	2.24973	0.0301643	0.0244658	0.253732	Brain_Putamen_basal_ganglia
EUR-like	ENSG00000181924.6	COA4	2.24681	0.0451134	0.0246523	0.254819	Brain_Putamen_basal_ganglia
EUR-like	ENSG00000134987.11	WDR36	2.24599	0.0318182	0.0247048	0.254819	Brain_Putamen_basal_ganglia
EUR-like	ENSG00000143156.13	NME7	-2.24538	-0.0337011	0.0247436	0.254819	Brain_Putamen_basal_ganglia
EUR-like	ENSG00000173209.22	AHSA2	2.24375	0.0101135	0.0248487	0.25495	Brain_Putamen_basal_ganglia
EUR-like	ENSG00000138030.12	KHK	-2.24339	-0.028296	0.0248718	0.25495	Brain_Putamen_basal_ganglia
EUR-like	ENSG00000141971.12	MVB12A	-2.24243	-0.0759376	0.0249338	0.254995	Brain_Putamen_basal_ganglia
EUR-like	ENSG00000122481.16	RWDD3	2.24063	0.021688	0.0250501	0.255592	Brain_Putamen_basal_ganglia
EUR-like	ENSG00000197608.11	ZNF841	2.23807	0.0706631	0.0252168	0.2567	Brain_Putamen_basal_ganglia
EUR-like	ENSG00000120437.8	ACAT2	2.23659	0.0376467	0.025313	0.257087	Brain_Putamen_basal_ganglia
EUR-like	ENSG00000113048.16	MRPS27	2.23329	0.0583831	0.0255297	0.258112	Brain_Putamen_basal_ganglia
EUR-like	ENSG00000171314.8	PGAM1	-2.23328	-0.0328788	0.0255308	0.258112	Brain_Putamen_basal_ganglia
EUR-like	ENSG00000280165.1	PCDH20	2.23128	0.0435118	0.0256624	0.258312	Brain_Putamen_basal_ganglia
EUR-like	ENSG00000188729.6	OSTN	2.23121	0.0180066	0.0256674	0.258312	Brain_Putamen_basal_ganglia
EUR-like	ENSG00000150967.17	ABCB9	2.22895	0.203919	0.0258172	0.258763	Brain_Putamen_basal_ganglia
EUR-like	ENSG00000164303.10	ENPP6	2.22807	0.0544297	0.0258755	0.258763	Brain_Putamen_basal_ganglia
EUR-like	ENSG00000175970.10	UNC119B	2.22789	0.0441266	0.0258881	0.258763	Brain_Putamen_basal_ganglia
EUR-like	ENSG00000112110.9	MRPL18	2.22237	0.0782419	0.0262585	0.260114	Brain_Putamen_basal_ganglia
EUR-like	ENSG00000164296.6	TIGD6	-2.22208	-0.0220351	0.0262776	0.260114	Brain_Putamen_basal_ganglia
EUR-like	ENSG00000185591.9	SP1	-2.22188	-0.0736183	0.0262916	0.260114	Brain_Putamen_basal_ganglia
EUR-like	ENSG00000246067.7	RAB30-AS1	-2.22003	-0.0156605	0.0264169	0.260114	Brain_Putamen_basal_ganglia
EUR-like	ENSG00000281005.1	LINC00921	-2.21941	-0.037052	0.0264592	0.260114	Brain_Putamen_basal_ganglia
EUR-like	ENSG00000138399.17	FASTKD1	2.21786	0.021225	0.0265642	0.260114	Brain_Putamen_basal_ganglia
EUR-like	ENSG00000156574.9	NODAL	-2.21764	-0.0222277	0.0265791	0.260114	Brain_Putamen_basal_ganglia
EUR-like	ENSG00000164615.4	CAMLG	2.21711	0.0145055	0.0266154	0.260114	Brain_Putamen_basal_ganglia
EUR-like	ENSG00000187688.14	TRPV2	-2.21617	-0.0269386	0.0266801	0.260114	Brain_Putamen_basal_ganglia
EUR-like	ENSG00000178445.9	GLDC	-2.21515	-0.100256	0.0267496	0.260114	Brain_Putamen_basal_ganglia
EUR-like	ENSG00000123610.4	TNFAIP6	-2.21496	-0.0265156	0.026763	0.260114	Brain_Putamen_basal_ganglia
EUR-like	ENSG00000125912.10	NCLN	-2.21446	-0.0306308	0.026797	0.260114	Brain_Putamen_basal_ganglia
EUR-like	ENSG00000133895.14	MEN1	2.21419	0.0753066	0.0268155	0.260114	Brain_Putamen_basal_ganglia
EUR-like	ENSG00000170606.14	HSPA4	-2.21373	-0.043262	0.0268474	0.260114	Brain_Putamen_basal_ganglia
EUR-like	ENSG00000012983.11	MAP4K5	-2.21254	-0.099538	0.0269293	0.260336	Brain_Putamen_basal_ganglia
EUR-like	ENSG00000166471.10	TMEM41B	-2.21114	-0.0527979	0.0270258	0.260699	Brain_Putamen_basal_ganglia
EUR-like	ENSG00000163702.18	IL17RC	-2.20903	-0.0397571	0.0271723	0.261338	Brain_Putamen_basal_ganglia
EUR-like	ENSG00000103544.14	C16orf62	2.20849	0.0143384	0.0272104	0.261338	Brain_Putamen_basal_ganglia
EUR-like	ENSG00000113396.12	SLC27A6	-2.20565	-0.0133743	0.0274088	0.262672	Brain_Putamen_basal_ganglia
EUR-like	ENSG00000281649.1	EBLN3P	-2.20326	-0.0912069	0.0275761	0.263162	Brain_Putamen_basal_ganglia
EUR-like	ENSG00000267127.7	RP11-795F19.5	-2.20239	-0.0195102	0.0276379	0.263162	Brain_Putamen_basal_ganglia
EUR-like	ENSG00000246465.1	RP11-57A19.2	-2.20238	-0.045829	0.0276386	0.263162	Brain_Putamen_basal_ganglia
EUR-like	ENSG00000136448.11	NMT1	2.20051	0.0286687	0.0277707	0.263622	Brain_Putamen_basal_ganglia
EUR-like	ENSG00000104419.14	NDRG1	2.19986	0.0690338	0.0278171	0.263622	Brain_Putamen_basal_ganglia
EUR-like	ENSG00000184923.12	NUTM2A	2.19895	0.0122219	0.0278818	0.263622	Brain_Putamen_basal_ganglia
EUR-like	ENSG00000182197.10	EXT1	2.19807	0.0149558	0.0279444	0.263622	Brain_Putamen_basal_ganglia
EUR-like	ENSG00000226363.3	HAGLROS	-2.1961	-0.0229285	0.0280851	0.263622	Brain_Putamen_basal_ganglia
EUR-like	ENSG00000189350.12	TOGARAM2	-2.1957	-0.0144316	0.0281134	0.263622	Brain_Putamen_basal_ganglia
EUR-like	ENSG00000236609.3	ZNF853	-2.19569	-0.0545016	0.0281143	0.263622	Brain_Putamen_basal_ganglia
EUR-like	ENSG00000100156.10	SLC16A8	-2.19499	-0.0217739	0.0281643	0.263622	Brain_Putamen_basal_ganglia
EUR-like	ENSG00000146453.12	PNLDC1	2.19206	0.0320003	0.028375	0.264125	Brain_Putamen_basal_ganglia
EUR-like	ENSG00000223802.7	CERS1	-2.19098	-0.0512433	0.0284536	0.264125	Brain_Putamen_basal_ganglia
EUR-like	ENSG00000179546.4	HTR1D	-2.19064	-0.0536883	0.0284778	0.264125	Brain_Putamen_basal_ganglia
EUR-like	ENSG00000143768.12	LEFTY2	2.19059	0.0292012	0.0284818	0.264125	Brain_Putamen_basal_ganglia
EUR-like	ENSG00000205212.3	CCDC144NL	2.1901	0.0250062	0.0285169	0.264125	Brain_Putamen_basal_ganglia
EUR-like	ENSG00000164989.16	CCDC171	-2.18909	-0.0138658	0.0285901	0.264249	Brain_Putamen_basal_ganglia
EUR-like	ENSG00000075131.9	TIPIN	2.18584	0.0106507	0.0288271	0.265476	Brain_Putamen_basal_ganglia
EUR-like	ENSG00000271643.1	RP11-10C24.3	2.18563	0.0178512	0.028843	0.265476	Brain_Putamen_basal_ganglia
EUR-like	ENSG00000154319.14	FAM167A	-2.18081	-0.0243204	0.0291975	0.26818	Brain_Putamen_basal_ganglia
EUR-like	ENSG00000118898.15	PPL	2.17827	0.0395364	0.0293857	0.269349	Brain_Putamen_basal_ganglia
EUR-like	ENSG00000096063.15	SRPK1	2.17707	0.0557131	0.0294755	0.269612	Brain_Putamen_basal_ganglia
EUR-like	ENSG00000223768.1	LINC00205	-2.1755	-0.0105816	0.0295925	0.269723	Brain_Putamen_basal_ganglia
EUR-like	ENSG00000272940.1	CTA-384D8.33	2.17506	0.0166497	0.0296255	0.269723	Brain_Putamen_basal_ganglia
EUR-like	ENSG00000128159.11	TUBGCP6	-2.17349	-0.0668392	0.0297434	0.269723	Brain_Putamen_basal_ganglia
EUR-like	ENSG00000126432.13	PRDX5	-2.17156	-0.0344821	0.0298888	0.269723	Brain_Putamen_basal_ganglia
EUR-like	ENSG00000142507.9	PSMB6	2.17112	0.109801	0.0299225	0.269723	Brain_Putamen_basal_ganglia
EUR-like	ENSG00000139233.6	LLPH	-2.17101	-0.0423162	0.0299304	0.269723	Brain_Putamen_basal_ganglia
EUR-like	ENSG00000151892.14	GFRA1	2.17093	0.010123	0.0299364	0.269723	Brain_Putamen_basal_ganglia
EUR-like	ENSG00000170743.16	SYT9	2.17041	0.0906801	0.029976	0.269723	Brain_Putamen_basal_ganglia
EUR-like	ENSG00000254997.3	KRTAP5-9	2.1674	0.0161757	0.0302046	0.271228	Brain_Putamen_basal_ganglia
EUR-like	ENSG00000135437.9	RDH5	-2.16367	-0.0403478	0.0304894	0.272919	Brain_Putamen_basal_ganglia
EUR-like	ENSG00000063176.15	SPHK2	-2.16332	-0.048924	0.0305165	0.272919	Brain_Putamen_basal_ganglia
EUR-like	ENSG00000166997.7	CNPY4	2.16208	0.0964416	0.0306121	0.273221	Brain_Putamen_basal_ganglia
EUR-like	ENSG00000143951.15	WDPCP	-2.16117	-0.0440526	0.0306824	0.273296	Brain_Putamen_basal_ganglia
EUR-like	ENSG00000176485.11	PLA2G16	2.15409	0.0889748	0.0312335	0.277449	Brain_Putamen_basal_ganglia
EUR-like	ENSG00000162384.13	C1orf123	2.15357	0.0236095	0.0312742	0.277449	Brain_Putamen_basal_ganglia
EUR-like	ENSG00000229654.1	RP1-60O19.2	-2.15262	-0.0251504	0.0313486	0.277535	Brain_Putamen_basal_ganglia
EUR-like	ENSG00000214595.11	EML6	-2.15105	-0.0218435	0.0314719	0.277535	Brain_Putamen_basal_ganglia
EUR-like	ENSG00000160282.13	FTCD	-2.14992	-0.0185931	0.0315616	0.277535	Brain_Putamen_basal_ganglia
EUR-like	ENSG00000130396.20	AFDN	-2.14948	-0.0413804	0.0315966	0.277535	Brain_Putamen_basal_ganglia
EUR-like	ENSG00000184956.15	MUC6	2.14932	0.0246778	0.031609	0.277535	Brain_Putamen_basal_ganglia
EUR-like	ENSG00000048471.13	SNX29	-2.14838	-0.0857818	0.0316835	0.277535	Brain_Putamen_basal_ganglia
EUR-like	ENSG00000182534.13	MXRA7	-2.14768	-0.0174054	0.0317395	0.277535	Brain_Putamen_basal_ganglia
EUR-like	ENSG00000268401.1	CTC-344H19.4	2.14689	0.0205178	0.0318018	0.277535	Brain_Putamen_basal_ganglia
EUR-like	ENSG00000228793.1	RP1-223B1.1	-2.14591	-0.0154656	0.0318805	0.277535	Brain_Putamen_basal_ganglia
EUR-like	ENSG00000118407.14	FILIP1	2.14551	0.0352642	0.0319121	0.277535	Brain_Putamen_basal_ganglia
EUR-like	ENSG00000203778.7	FAM229B	2.14061	0.0242815	0.0323054	0.280403	Brain_Putamen_basal_ganglia
EUR-like	ENSG00000170684.8	ZNF296	2.13763	0.0235829	0.0325467	0.281943	Brain_Putamen_basal_ganglia
EUR-like	ENSG00000186184.16	POLR1D	-2.13587	-0.0508993	0.0326898	0.282629	Brain_Putamen_basal_ganglia
EUR-like	ENSG00000197863.8	ZNF790	-2.13205	-0.0364094	0.0330026	0.283442	Brain_Putamen_basal_ganglia
EUR-like	ENSG00000070614.14	NDST1	2.13059	0.050845	0.0331232	0.283442	Brain_Putamen_basal_ganglia
EUR-like	ENSG00000250125.1	RP11-707A18.1	2.13033	0.0292647	0.0331447	0.283442	Brain_Putamen_basal_ganglia
EUR-like	ENSG00000116898.11	MRPS15	-2.12973	-0.0366167	0.0331938	0.283442	Brain_Putamen_basal_ganglia
EUR-like	ENSG00000189157.13	FAM47E	2.12961	0.013695	0.0332039	0.283442	Brain_Putamen_basal_ganglia
EUR-like	ENSG00000100429.17	HDAC10	2.12919	0.0168046	0.0332386	0.283442	Brain_Putamen_basal_ganglia
EUR-like	ENSG00000166140.17	ZFYVE19	2.12892	0.0363989	0.0332606	0.283442	Brain_Putamen_basal_ganglia
EUR-like	ENSG00000183208.12	GDPGP1	2.12848	0.0362757	0.033297	0.283442	Brain_Putamen_basal_ganglia
EUR-like	ENSG00000122203.14	KIAA1191	-2.12187	-0.0508828	0.0338488	0.286851	Brain_Putamen_basal_ganglia
EUR-like	ENSG00000114744.8	COMMD2	2.12106	0.0195071	0.0339165	0.286851	Brain_Putamen_basal_ganglia
EUR-like	ENSG00000206187.3	RP11-1084I9.1	2.1206	0.0272952	0.0339555	0.286851	Brain_Putamen_basal_ganglia
EUR-like	ENSG00000180914.10	OXTR	2.12058	0.0129451	0.0339573	0.286851	Brain_Putamen_basal_ganglia
EUR-like	ENSG00000131711.14	MAP1B	-2.11709	-0.0204378	0.0342519	0.288788	Brain_Putamen_basal_ganglia
EUR-like	ENSG00000235180.1	LINC00601	-2.11605	-0.0515361	0.0343406	0.288798	Brain_Putamen_basal_ganglia
EUR-like	ENSG00000130653.15	PNPLA7	2.11554	0.024162	0.0343838	0.288798	Brain_Putamen_basal_ganglia
EUR-like	ENSG00000133112.16	TPT1	2.11081	0.0498447	0.0347887	0.291373	Brain_Putamen_basal_ganglia
EUR-like	ENSG00000173614.13	NMNAT1	2.11042	0.0243287	0.0348223	0.291373	Brain_Putamen_basal_ganglia
EUR-like	ENSG00000090382.6	LYZ	2.10839	0.0333018	0.0349974	0.291473	Brain_Putamen_basal_ganglia
EUR-like	ENSG00000156968.8	MPV17L	-2.10784	-0.0341303	0.035045	0.291473	Brain_Putamen_basal_ganglia
EUR-like	ENSG00000181896.11	ZNF101	-2.10746	-0.0255335	0.035078	0.291473	Brain_Putamen_basal_ganglia
EUR-like	ENSG00000059122.16	FLYWCH1	-2.10678	-0.00856862	0.0351362	0.291473	Brain_Putamen_basal_ganglia
EUR-like	ENSG00000273329.1	RP11-448A19.1	2.10634	0.0468556	0.0351746	0.291473	Brain_Putamen_basal_ganglia
EUR-like	ENSG00000204520.12	MICA	2.1057	0.0102441	0.0352301	0.291473	Brain_Putamen_basal_ganglia
EUR-like	ENSG00000272438.1	RP11-54O7.16	-2.10252	-0.0142652	0.0355076	0.29322	Brain_Putamen_basal_ganglia
EUR-like	ENSG00000165934.12	CPSF2	-2.10075	-0.045006	0.0356625	0.293729	Brain_Putamen_basal_ganglia
EUR-like	ENSG00000135778.11	NTPCR	2.09972	0.0099054	0.0357536	0.293729	Brain_Putamen_basal_ganglia
EUR-like	ENSG00000138777.19	PPA2	2.09942	0.0341569	0.0357797	0.293729	Brain_Putamen_basal_ganglia
EUR-like	ENSG00000170037.13	CNTROB	2.09879	0.0465023	0.0358352	0.293729	Brain_Putamen_basal_ganglia
EUR-like	ENSG00000198468.7	FLVCR1-AS1	-2.09748	-0.00794616	0.0359509	0.29378	Brain_Putamen_basal_ganglia
EUR-like	ENSG00000132432.13	SEC61G	-2.09722	-0.0239615	0.0359745	0.29378	Brain_Putamen_basal_ganglia
EUR-like	ENSG00000171497.4	PPID	2.09596	0.0362952	0.0360858	0.294039	Brain_Putamen_basal_ganglia
EUR-like	ENSG00000138286.14	FAM149B1	2.09536	0.0493976	0.0361393	0.294039	Brain_Putamen_basal_ganglia
EUR-like	ENSG00000155530.2	LRGUK	2.0919	0.0157918	0.0364478	0.29489	Brain_Putamen_basal_ganglia
EUR-like	ENSG00000183688.4	RFLNB	2.09131	0.0166034	0.0365001	0.29489	Brain_Putamen_basal_ganglia
EUR-like	ENSG00000146909.7	NOM1	2.0913	0.0262338	0.0365008	0.29489	Brain_Putamen_basal_ganglia
EUR-like	ENSG00000170275.14	CRTAP	2.09119	0.0311359	0.0365108	0.29489	Brain_Putamen_basal_ganglia
EUR-like	ENSG00000152292.16	SH2D6	-2.08959	-0.0138019	0.0366542	0.295508	Brain_Putamen_basal_ganglia
EUR-like	ENSG00000203963.11	C1orf141	2.08869	0.0125266	0.0367352	0.295621	Brain_Putamen_basal_ganglia
EUR-like	ENSG00000163125.15	RPRD2	2.08432	0.03011	0.0371309	0.298263	Brain_Putamen_basal_ganglia
EUR-like	ENSG00000166111.9	SVOP	-2.08256	-0.0686493	0.0372912	0.299006	Brain_Putamen_basal_ganglia
EUR-like	ENSG00000070423.17	RNF126	2.07853	0.0601005	0.0376609	0.301424	Brain_Putamen_basal_ganglia
EUR-like	ENSG00000272720.1	CTA-228A9.3	-2.07711	-0.0383837	0.0377917	0.30164	Brain_Putamen_basal_ganglia
EUR-like	ENSG00000156113.22	KCNMA1	-2.07675	-0.0507056	0.0378245	0.30164	Brain_Putamen_basal_ganglia
EUR-like	ENSG00000116774.11	OLFML3	2.07566	0.0372759	0.0379251	0.301693	Brain_Putamen_basal_ganglia
EUR-like	ENSG00000177409.11	SAMD9L	2.0752	0.0195794	0.0379677	0.301693	Brain_Putamen_basal_ganglia
EUR-like	ENSG00000267605.5	CTD-3220F14.1	-2.07341	-0.0148867	0.0381345	0.302474	Brain_Putamen_basal_ganglia
EUR-like	ENSG00000143198.12	MGST3	-2.0699	-0.0279207	0.0384616	0.304522	Brain_Putamen_basal_ganglia
EUR-like	ENSG00000260186.5	LINC02137	2.06365	0.0199716	0.0390508	0.308634	Brain_Putamen_basal_ganglia
EUR-like	ENSG00000265478.2	CTD-2145A24.5	2.06056	0.0118624	0.0393452	0.310106	Brain_Putamen_basal_ganglia
EUR-like	ENSG00000122490.18	PQLC1	2.06022	0.0349735	0.0393775	0.310106	Brain_Putamen_basal_ganglia
EUR-like	ENSG00000172878.13	METAP1D	-2.05809	-0.0787553	0.0395811	0.311155	Brain_Putamen_basal_ganglia
EUR-like	ENSG00000170092.14	SPDYE5	2.05606	0.0243084	0.039777	0.31214	Brain_Putamen_basal_ganglia
EUR-like	ENSG00000134917.9	ADAMTS8	-2.05453	-0.0239132	0.0399248	0.312744	Brain_Putamen_basal_ganglia
EUR-like	ENSG00000103051.18	COG4	-2.05314	-0.0588019	0.0400588	0.313089	Brain_Putamen_basal_ganglia
EUR-like	ENSG00000090006.17	LTBP4	-2.05261	-0.0205321	0.0401106	0.313089	Brain_Putamen_basal_ganglia
EUR-like	ENSG00000103485.17	QPRT	2.04955	0.0213653	0.0404083	0.313742	Brain_Putamen_basal_ganglia
EUR-like	ENSG00000196653.11	ZNF502	-2.0489	-0.031731	0.0404724	0.313742	Brain_Putamen_basal_ganglia
EUR-like	ENSG00000244005.12	NFS1	2.04814	0.0737983	0.0405459	0.313742	Brain_Putamen_basal_ganglia
EUR-like	ENSG00000101204.16	CHRNA4	-2.04811	-0.0212741	0.0405495	0.313742	Brain_Putamen_basal_ganglia
EUR-like	ENSG00000161281.10	COX7A1	2.04767	0.0380729	0.0405928	0.313742	Brain_Putamen_basal_ganglia
EUR-like	ENSG00000124140.13	SLC12A5	2.04739	0.0863355	0.0406203	0.313742	Brain_Putamen_basal_ganglia
EUR-like	ENSG00000134668.12	SPOCD1	-2.04542	-0.0519811	0.040813	0.314346	Brain_Putamen_basal_ganglia
EUR-like	ENSG00000188672.17	RHCE	-2.04461	-0.00891985	0.0408934	0.314346	Brain_Putamen_basal_ganglia
EUR-like	ENSG00000183527.11	PSMG1	-2.04405	-0.019847	0.0409486	0.314346	Brain_Putamen_basal_ganglia
EUR-like	ENSG00000104883.7	PEX11G	-2.04348	-0.0405396	0.0410054	0.314346	Brain_Putamen_basal_ganglia
EUR-like	ENSG00000104613.11	INTS10	2.04229	0.0303728	0.0411227	0.314346	Brain_Putamen_basal_ganglia
EUR-like	ENSG00000106392.10	C1GALT1	-2.04131	-0.0126538	0.04122	0.314346	Brain_Putamen_basal_ganglia
EUR-like	ENSG00000272566.1	RP11-462G22.2	2.04108	0.017083	0.0412431	0.314346	Brain_Putamen_basal_ganglia
EUR-like	ENSG00000007933.12	FMO3	-2.04039	-0.0111836	0.0413118	0.314346	Brain_Putamen_basal_ganglia
EUR-like	ENSG00000107719.8	PALD1	2.03952	0.0399151	0.0413983	0.314346	Brain_Putamen_basal_ganglia
EUR-like	ENSG00000188372.14	ZP3	2.0394	0.011003	0.0414099	0.314346	Brain_Putamen_basal_ganglia
EUR-like	ENSG00000131899.10	LLGL1	2.03844	0.0359473	0.0415055	0.314531	Brain_Putamen_basal_ganglia
EUR-like	ENSG00000140368.12	PSTPIP1	2.03654	0.0266267	0.0416965	0.314966	Brain_Putamen_basal_ganglia
EUR-like	ENSG00000111728.10	ST8SIA1	-2.03645	-0.0299072	0.0417055	0.314966	Brain_Putamen_basal_ganglia
EUR-like	ENSG00000164106.7	SCRG1	-2.03529	-0.0226851	0.0418222	0.315308	Brain_Putamen_basal_ganglia
EUR-like	ENSG00000204978.2	ERICH4	2.03283	0.0650312	0.0420699	0.316287	Brain_Putamen_basal_ganglia
EUR-like	ENSG00000174373.16	RALGAPA1	-2.03258	-0.0375071	0.0420953	0.316287	Brain_Putamen_basal_ganglia
EUR-like	ENSG00000172500.12	FIBP	2.02853	0.037604	0.0425063	0.318834	Brain_Putamen_basal_ganglia
EUR-like	ENSG00000235021.1	RP11-439E19.7	2.02704	0.0193569	0.0426582	0.318993	Brain_Putamen_basal_ganglia
EUR-like	ENSG00000127578.6	WFIKKN1	-2.02691	-0.0104534	0.042672	0.318993	Brain_Putamen_basal_ganglia
EUR-like	ENSG00000006744.18	ELAC2	2.02258	0.0255538	0.0431164	0.320556	Brain_Putamen_basal_ganglia
EUR-like	ENSG00000164253.13	WDR41	-2.02234	-0.0165615	0.0431412	0.320556	Brain_Putamen_basal_ganglia
EUR-like	ENSG00000135441.7	BLOC1S1	2.0223	0.0329414	0.0431449	0.320556	Brain_Putamen_basal_ganglia
EUR-like	ENSG00000132600.16	PRMT7	-2.02176	-0.0273781	0.0432014	0.320556	Brain_Putamen_basal_ganglia
EUR-like	ENSG00000261770.1	CTC-459F4.1	2.02074	0.00760522	0.0433068	0.320556	Brain_Putamen_basal_ganglia
EUR-like	ENSG00000259577.1	CERNA1	-2.02065	-0.0279359	0.0433165	0.320556	Brain_Putamen_basal_ganglia
EUR-like	ENSG00000144488.14	ESPNL	2.01956	0.0115383	0.043429	0.320852	Brain_Putamen_basal_ganglia
EUR-like	ENSG00000196187.11	TMEM63A	-2.01842	-0.0375702	0.0435471	0.321187	Brain_Putamen_basal_ganglia
EUR-like	ENSG00000222041.10	CYTOR	-2.01585	-0.0228682	0.0438161	0.321837	Brain_Putamen_basal_ganglia
EUR-like	ENSG00000131389.16	SLC6A6	2.0142	0.0515212	0.0439883	0.321837	Brain_Putamen_basal_ganglia
EUR-like	ENSG00000142102.15	PGGHG	-2.01416	-0.0182081	0.0439926	0.321837	Brain_Putamen_basal_ganglia
EUR-like	ENSG00000136943.10	CTSV	2.01381	0.0196027	0.0440299	0.321837	Brain_Putamen_basal_ganglia
EUR-like	ENSG00000128011.4	LRFN1	2.0137	0.0176853	0.0440409	0.321837	Brain_Putamen_basal_ganglia
EUR-like	ENSG00000253678.1	RP11-981G7.3	2.0134	0.0191691	0.0440722	0.321837	Brain_Putamen_basal_ganglia
EUR-like	ENSG00000227051.6	C14orf132	2.01256	0.0594696	0.0441607	0.321951	Brain_Putamen_basal_ganglia
EUR-like	ENSG00000225431.1	LINC01671	-2.01113	-0.0733171	0.0443113	0.322516	Brain_Putamen_basal_ganglia
EUR-like	ENSG00000197958.12	RPL12	2.00971	0.0205033	0.0444622	0.322799	Brain_Putamen_basal_ganglia
EUR-like	ENSG00000276085.1	CCL3L3	2.00938	0.0369667	0.0444963	0.322799	Brain_Putamen_basal_ganglia
EUR-like	ENSG00000101144.12	BMP7	2.00612	0.0598431	0.0448435	0.324711	Brain_Putamen_basal_ganglia
EUR-like	ENSG00000145428.14	RNF175	-2.00553	-0.0867286	0.0449069	0.324711	Brain_Putamen_basal_ganglia
EUR-like	ENSG00000128595.16	CALU	-2.00277	-0.0388128	0.0452015	0.326307	Brain_Putamen_basal_ganglia
EUR-like	ENSG00000186976.14	EFCAB6	-1.99972	-0.0381074	0.0455303	0.328145	Brain_Putamen_basal_ganglia
EUR-like	ENSG00000072736.18	NFATC3	1.99631	0.0385475	0.0459004	0.330255	Brain_Putamen_basal_ganglia
EUR-like	ENSG00000131591.17	C1orf159	-1.99565	-0.0159092	0.0459725	0.330255	Brain_Putamen_basal_ganglia
EUR-like	ENSG00000164610.8	RP9	-1.99447	-0.024758	0.0461004	0.330469	Brain_Putamen_basal_ganglia
EUR-like	ENSG00000170085.17	SIMC1	1.99339	0.0262966	0.0462186	0.330469	Brain_Putamen_basal_ganglia
EUR-like	ENSG00000187624.8	C17orf97	1.99302	0.01398	0.0462589	0.330469	Brain_Putamen_basal_ganglia
EUR-like	ENSG00000118939.17	UCHL3	1.99263	0.0176622	0.0463016	0.330469	Brain_Putamen_basal_ganglia
EUR-like	ENSG00000001561.6	ENPP4	-1.99001	-0.0598245	0.04659	0.331992	Brain_Putamen_basal_ganglia
EUR-like	ENSG00000168792.4	ABHD15	-1.98766	-0.0247003	0.0468492	0.332447	Brain_Putamen_basal_ganglia
EUR-like	ENSG00000167377.17	ZNF23	-1.98645	-0.0290118	0.0469834	0.332447	Brain_Putamen_basal_ganglia
EUR-like	ENSG00000187764.11	SEMA4D	-1.98616	-0.0153522	0.0470151	0.332447	Brain_Putamen_basal_ganglia
EUR-like	ENSG00000109861.15	CTSC	-1.98515	-0.063097	0.0471277	0.332447	Brain_Putamen_basal_ganglia
EUR-like	ENSG00000240045.1	RP11-451G4.2	1.98482	0.0170985	0.0471646	0.332447	Brain_Putamen_basal_ganglia
EUR-like	ENSG00000027847.13	B4GALT7	-1.98463	-0.0467563	0.0471857	0.332447	Brain_Putamen_basal_ganglia
EUR-like	ENSG00000167491.17	GATAD2A	-1.98381	-0.071906	0.0472774	0.332447	Brain_Putamen_basal_ganglia
EUR-like	ENSG00000117335.19	CD46	1.98287	0.0278783	0.0473817	0.332447	Brain_Putamen_basal_ganglia
EUR-like	ENSG00000138769.10	CDKL2	-1.98268	-0.0520522	0.0474032	0.332447	Brain_Putamen_basal_ganglia
EUR-like	ENSG00000120088.14	CRHR1	1.98265	0.0225021	0.0474065	0.332447	Brain_Putamen_basal_ganglia
EUR-like	ENSG00000133661.15	SFTPD	-1.98087	-0.0114713	0.0476061	0.332783	Brain_Putamen_basal_ganglia
EUR-like	ENSG00000232956.8	SNHG15	1.98054	0.0268431	0.0476426	0.332783	Brain_Putamen_basal_ganglia
EUR-like	ENSG00000268707.1	RP11-247A12.7	1.98021	0.013519	0.0476803	0.332783	Brain_Putamen_basal_ganglia
EUR-like	ENSG00000182768.8	NGRN	-1.97782	-0.0290282	0.0479494	0.333929	Brain_Putamen_basal_ganglia
EUR-like	ENSG00000147649.9	MTDH	-1.97734	-0.0607504	0.0480027	0.333929	Brain_Putamen_basal_ganglia
EUR-like	ENSG00000091640.7	SPAG7	-1.97643	-0.0324062	0.048106	0.333929	Brain_Putamen_basal_ganglia
EUR-like	ENSG00000101190.12	TCFL5	-1.97607	-0.0170885	0.0481469	0.333929	Brain_Putamen_basal_ganglia
EUR-like	ENSG00000185024.16	BRF1	1.97228	0.0468418	0.0485774	0.336387	Brain_Putamen_basal_ganglia
EUR-like	ENSG00000137103.16	TMEM8B	-1.96937	-0.0144562	0.0489109	0.337675	Brain_Putamen_basal_ganglia
EUR-like	ENSG00000124562.9	SNRPC	-1.96861	-0.0203856	0.0489974	0.337675	Brain_Putamen_basal_ganglia
EUR-like	ENSG00000023228.13	NDUFS1	1.96854	0.0350707	0.0490059	0.337675	Brain_Putamen_basal_ganglia
EUR-like	ENSG00000184898.6	RBM43	-1.96799	-0.0595793	0.0490691	0.337675	Brain_Putamen_basal_ganglia
EUR-like	ENSG00000272462.2	U91328.19	-1.96649	-0.0100596	0.0492424	0.33834	Brain_Putamen_basal_ganglia
EUR-like	ENSG00000100567.12	PSMA3	-1.96202	-0.0491018	0.0497596	0.341363	Brain_Putamen_basal_ganglia
EUR-like	ENSG00000163630.10	SYNPR	-1.96038	-0.134316	0.0499514	0.342148	Brain_Putamen_basal_ganglia
EUR-like	ENSG00000134013.15	LOXL2	1.95867	0.0724641	0.0501519	0.342989	Brain_Putamen_basal_ganglia
EUR-like	ENSG00000133069.15	TMCC2	1.95719	0.0312619	0.0503249	0.343178	Brain_Putamen_basal_ganglia
EUR-like	ENSG00000112977.15	DAP	-1.95711	-0.0176241	0.0503349	0.343178	Brain_Putamen_basal_ganglia
EUR-like	ENSG00000129484.13	PARP2	1.9553	0.0547045	0.0505482	0.343653	Brain_Putamen_basal_ganglia
EUR-like	ENSG00000204381.11	LAYN	1.95466	0.0179754	0.0506226	0.343653	Brain_Putamen_basal_ganglia
EUR-like	ENSG00000198793.12	MTOR	1.95454	0.0302329	0.0506379	0.343653	Brain_Putamen_basal_ganglia
EUR-like	ENSG00000162456.9	KNCN	1.95175	0.0442737	0.0509674	0.345359	Brain_Putamen_basal_ganglia
EUR-like	ENSG00000187783.11	TMEM72	-1.94998	-0.0192214	0.0511783	0.346257	Brain_Putamen_basal_ganglia
EUR-like	ENSG00000114354.13	TFG	-1.94577	-0.0434432	0.0516827	0.349135	Brain_Putamen_basal_ganglia
EUR-like	ENSG00000177707.10	NECTIN3	-1.94366	-0.0119163	0.0519361	0.350311	Brain_Putamen_basal_ganglia
EUR-like	ENSG00000131781.12	FMO5	-1.94186	-0.0591253	0.0521541	0.351245	Brain_Putamen_basal_ganglia
EUR-like	ENSG00000133665.12	DYDC2	-1.94039	-0.0223252	0.0523327	0.351795	Brain_Putamen_basal_ganglia
EUR-like	ENSG00000180185.11	FAHD1	-1.93987	-0.0117462	0.0523949	0.351795	Brain_Putamen_basal_ganglia
EUR-like	ENSG00000131037.14	EPS8L1	1.93649	0.014377	0.0528076	0.354027	Brain_Putamen_basal_ganglia
EUR-like	ENSG00000117533.14	VAMP4	1.9318	0.0760166	0.0533845	0.357352	Brain_Putamen_basal_ganglia
EUR-like	ENSG00000162139.9	NEU3	-1.9303	-0.0769797	0.0535701	0.357568	Brain_Putamen_basal_ganglia
EUR-like	ENSG00000275557.1	RP11-353N4.6	1.93023	0.0329617	0.0535785	0.357568	Brain_Putamen_basal_ganglia
EUR-like	ENSG00000175773.12	RP11-121M22.1	-1.92936	-0.0166929	0.0536868	0.35775	Brain_Putamen_basal_ganglia
EUR-like	ENSG00000171467.15	ZNF318	-1.92608	-0.0466924	0.0540938	0.359414	Brain_Putamen_basal_ganglia
EUR-like	ENSG00000154518.9	ATP5G3	1.92604	0.0769731	0.0540993	0.359414	Brain_Putamen_basal_ganglia
EUR-like	ENSG00000102886.14	GDPD3	1.92507	0.0175174	0.0542206	0.359619	Brain_Putamen_basal_ganglia
EUR-like	ENSG00000152348.15	ATG10	-1.92414	-0.0120934	0.054337	0.359619	Brain_Putamen_basal_ganglia
EUR-like	ENSG00000146918.19	NCAPG2	-1.92329	-0.278418	0.054443	0.359619	Brain_Putamen_basal_ganglia
EUR-like	ENSG00000240344.8	PPIL3	1.92319	0.00874988	0.0544556	0.359619	Brain_Putamen_basal_ganglia
EUR-like	ENSG00000169169.14	CPT1C	-1.91831	-0.0325988	0.0550718	0.362829	Brain_Putamen_basal_ganglia
EUR-like	ENSG00000042493.15	CAPG	1.91804	0.0271469	0.0551059	0.362829	Brain_Putamen_basal_ganglia
EUR-like	ENSG00000263280.1	LA16c-325D7.2	1.91408	0.0168471	0.0556102	0.365293	Brain_Putamen_basal_ganglia
EUR-like	ENSG00000243477.5	NAT6	-1.9138	-0.0348237	0.0556455	0.365293	Brain_Putamen_basal_ganglia
EUR-like	ENSG00000135315.11	CEP162	1.91311	0.0365978	0.0557346	0.365334	Brain_Putamen_basal_ganglia
EUR-like	ENSG00000157045.8	NTAN1	1.91209	0.0601479	0.0558641	0.365641	Brain_Putamen_basal_ganglia
EUR-like	ENSG00000263683.1	RP4-777O23.1	1.91063	0.0343861	0.0560526	0.366332	Brain_Putamen_basal_ganglia
EUR-like	ENSG00000160058.18	BSDC1	1.90919	0.0183417	0.0562373	0.366661	Brain_Putamen_basal_ganglia
EUR-like	ENSG00000152778.8	IFIT5	-1.90874	-0.0323625	0.0562962	0.366661	Brain_Putamen_basal_ganglia
EUR-like	ENSG00000197457.9	STMN3	-1.9083	-0.0422307	0.0563519	0.366661	Brain_Putamen_basal_ganglia
EUR-like	ENSG00000169398.19	PTK2	1.90573	0.0423971	0.0566854	0.368289	Brain_Putamen_basal_ganglia
EUR-like	ENSG00000270030.1	RP11-326C3.13	1.90356	0.0161552	0.0569677	0.369579	Brain_Putamen_basal_ganglia
EUR-like	ENSG00000120539.14	MASTL	-1.90229	-0.0187495	0.0571336	0.370112	Brain_Putamen_basal_ganglia
EUR-like	ENSG00000071894.16	CPSF1	-1.90076	-0.00960532	0.0573333	0.370862	Brain_Putamen_basal_ganglia
EUR-like	ENSG00000168036.16	CTNNB1	-1.89923	-0.0380011	0.0575346	0.37162	Brain_Putamen_basal_ganglia
EUR-like	ENSG00000183793.13	NPIPA5	-1.89665	-0.00762216	0.0578743	0.373268	Brain_Putamen_basal_ganglia
EUR-like	ENSG00000105669.13	COPE	-1.89512	-0.0789842	0.0580766	0.374027	Brain_Putamen_basal_ganglia
EUR-like	ENSG00000163866.8	SMIM12	-1.89235	-0.0203094	0.0584445	0.375848	Brain_Putamen_basal_ganglia
EUR-like	ENSG00000148935.10	GAS2	-1.88842	-0.0377329	0.0589697	0.378674	Brain_Putamen_basal_ganglia
EUR-like	ENSG00000178852.15	EFCAB13	-1.88655	-0.020003	0.0592208	0.379243	Brain_Putamen_basal_ganglia
EUR-like	ENSG00000069482.6	GAL	-1.88648	-0.0451669	0.0592298	0.379243	Brain_Putamen_basal_ganglia
EUR-like	ENSG00000155508.13	CNOT8	-1.88419	-0.0250774	0.0595396	0.380674	Brain_Putamen_basal_ganglia
EUR-like	ENSG00000187288.10	CIDEC	-1.88288	-0.0120804	0.0597165	0.380924	Brain_Putamen_basal_ganglia
EUR-like	ENSG00000006459.10	KDM7A	1.88263	0.0281961	0.0597511	0.380924	Brain_Putamen_basal_ganglia
EUR-like	ENSG00000152404.15	CWF19L2	1.88188	0.0443384	0.0598528	0.381023	Brain_Putamen_basal_ganglia
EUR-like	ENSG00000196569.11	LAMA2	-1.88033	-0.0326369	0.0600627	0.381808	Brain_Putamen_basal_ganglia
EUR-like	ENSG00000119147.9	C2orf40	1.879	0.0195117	0.0602442	0.382412	Brain_Putamen_basal_ganglia
EUR-like	ENSG00000149743.13	TRPT1	-1.87702	-0.0172934	0.060516	0.383586	Brain_Putamen_basal_ganglia
EUR-like	ENSG00000103966.10	EHD4	-1.87578	-0.0271511	0.0606855	0.384055	Brain_Putamen_basal_ganglia
EUR-like	ENSG00000111275.12	ALDH2	1.87521	0.0597322	0.0607638	0.384055	Brain_Putamen_basal_ganglia
EUR-like	ENSG00000106400.11	ZNHIT1	1.87422	0.0868693	0.0608998	0.384365	Brain_Putamen_basal_ganglia
EUR-like	ENSG00000126464.13	PRR12	1.87172	0.0422098	0.0612448	0.385991	Brain_Putamen_basal_ganglia
EUR-like	ENSG00000166451.13	CENPN	1.87014	0.0181263	0.0614644	0.386823	Brain_Putamen_basal_ganglia
EUR-like	ENSG00000237987.1	RP11-503C24.2	-1.86853	-0.0158681	0.0616882	0.38742	Brain_Putamen_basal_ganglia
EUR-like	ENSG00000132471.11	WBP2	-1.86792	-0.0613632	0.0617739	0.38742	Brain_Putamen_basal_ganglia
EUR-like	ENSG00000167077.12	MEI1	-1.86718	-0.0102798	0.061877	0.38742	Brain_Putamen_basal_ganglia
EUR-like	ENSG00000141013.16	GAS8	-1.86694	-0.012663	0.06191	0.38742	Brain_Putamen_basal_ganglia
EUR-like	ENSG00000196218.12	RYR1	-1.86533	-0.0313555	0.0621353	0.387949	Brain_Putamen_basal_ganglia
EUR-like	ENSG00000147533.16	GOLGA7	1.86488	0.0297032	0.0621987	0.387949	Brain_Putamen_basal_ganglia
EUR-like	ENSG00000235118.7	AC010731.4	-1.86417	-0.0193469	0.0622979	0.387949	Brain_Putamen_basal_ganglia
EUR-like	ENSG00000235884.3	LINC00941	-1.86375	-0.0605298	0.0623569	0.387949	Brain_Putamen_basal_ganglia
EUR-like	ENSG00000078124.11	ACER3	1.863	0.0506568	0.0624623	0.387949	Brain_Putamen_basal_ganglia
EUR-like	ENSG00000134899.18	ERCC5	-1.86258	-0.0355498	0.0625214	0.387949	Brain_Putamen_basal_ganglia
EUR-like	ENSG00000001460.17	STPG1	-1.86027	-0.0186939	0.0628467	0.388991	Brain_Putamen_basal_ganglia
EUR-like	ENSG00000141580.15	WDR45B	1.85961	0.0372668	0.0629401	0.388991	Brain_Putamen_basal_ganglia
EUR-like	ENSG00000173992.8	CCS	1.85932	0.0224836	0.0629815	0.388991	Brain_Putamen_basal_ganglia
EUR-like	ENSG00000204604.9	ZNF468	1.8581	0.0421634	0.0631551	0.388991	Brain_Putamen_basal_ganglia
EUR-like	ENSG00000100288.19	CHKB	-1.85791	-0.0217474	0.0631817	0.388991	Brain_Putamen_basal_ganglia
EUR-like	ENSG00000055955.15	ITIH4	1.857	0.0186012	0.0633107	0.388991	Brain_Putamen_basal_ganglia
EUR-like	ENSG00000174529.7	TMEM81	1.85692	0.0324894	0.0633229	0.388991	Brain_Putamen_basal_ganglia
EUR-like	ENSG00000111850.10	SMIM8	1.85587	0.0235654	0.0634727	0.388991	Brain_Putamen_basal_ganglia
EUR-like	ENSG00000167011.8	NAT16	1.8558	0.0193438	0.0634817	0.388991	Brain_Putamen_basal_ganglia
EUR-like	ENSG00000175130.6	MARCKSL1	-1.85353	-0.0434539	0.0638069	0.389062	Brain_Putamen_basal_ganglia
EUR-like	ENSG00000225783.6	MIAT	-1.85341	-0.0647527	0.0638237	0.389062	Brain_Putamen_basal_ganglia
EUR-like	ENSG00000275329.1	RP11-83N9.6	-1.85266	-0.0301078	0.0639316	0.389062	Brain_Putamen_basal_ganglia
EUR-like	ENSG00000198182.12	ZNF607	-1.85218	-0.0196864	0.0640001	0.389062	Brain_Putamen_basal_ganglia
EUR-like	ENSG00000111907.20	TPD52L1	1.85194	0.0297874	0.0640345	0.389062	Brain_Putamen_basal_ganglia
EUR-like	ENSG00000119979.16	FAM45A	-1.85084	-0.0457877	0.0641927	0.389062	Brain_Putamen_basal_ganglia
EUR-like	ENSG00000141469.16	SLC14A1	1.85056	0.0322734	0.0642335	0.389062	Brain_Putamen_basal_ganglia
EUR-like	ENSG00000204219.9	TCEA3	-1.85053	-0.016644	0.0642373	0.389062	Brain_Putamen_basal_ganglia
EUR-like	ENSG00000205078.5	SYCE1L	-1.85019	-0.00781792	0.0642859	0.389062	Brain_Putamen_basal_ganglia
EUR-like	ENSG00000137364.4	TPMT	-1.84951	-0.0272241	0.0643836	0.38912	Brain_Putamen_basal_ganglia
EUR-like	ENSG00000014257.15	ACPP	1.84749	0.015813	0.064676	0.390353	Brain_Putamen_basal_ganglia
EUR-like	ENSG00000081189.15	MEF2C	-1.84567	-0.0732525	0.0649395	0.390898	Brain_Putamen_basal_ganglia
EUR-like	ENSG00000104866.10	PPP1R37	1.84565	0.068558	0.0649433	0.390898	Brain_Putamen_basal_ganglia
EUR-like	ENSG00000271830.1	RP11-1C8.7	-1.84423	-0.0201408	0.0651497	0.391607	Brain_Putamen_basal_ganglia
EUR-like	ENSG00000141569.10	TRIM65	1.84267	0.0470258	0.0653771	0.392441	Brain_Putamen_basal_ganglia
EUR-like	ENSG00000169592.14	INO80E	1.842	0.0329682	0.0654748	0.392452	Brain_Putamen_basal_ganglia
EUR-like	ENSG00000167083.6	GNGT2	1.84137	0.044395	0.0655668	0.392452	Brain_Putamen_basal_ganglia
EUR-like	ENSG00000226067.6	LINC00623	1.84019	0.337349	0.0657399	0.392452	Brain_Putamen_basal_ganglia
EUR-like	ENSG00000120756.12	PLS1	-1.83985	-0.0287813	0.0657899	0.392452	Brain_Putamen_basal_ganglia
EUR-like	ENSG00000141338.13	ABCA8	1.83807	0.0538191	0.066052	0.392452	Brain_Putamen_basal_ganglia
EUR-like	ENSG00000006128.11	TAC1	-1.83798	-0.0642727	0.0660652	0.392452	Brain_Putamen_basal_ganglia
EUR-like	ENSG00000178226.10	PRSS36	-1.83792	-0.0142429	0.0660738	0.392452	Brain_Putamen_basal_ganglia
EUR-like	ENSG00000162971.10	TYW5	-1.83782	-0.0170075	0.0660897	0.392452	Brain_Putamen_basal_ganglia
EUR-like	ENSG00000255693.1	RP11-766N7.3	1.83614	0.0411372	0.0663371	0.393326	Brain_Putamen_basal_ganglia
EUR-like	ENSG00000100276.9	RASL10A	-1.83558	-0.0441957	0.0664198	0.393326	Brain_Putamen_basal_ganglia
EUR-like	ENSG00000251287.8	ALG1L2	-1.83447	-0.0200083	0.066584	0.393326	Brain_Putamen_basal_ganglia
EUR-like	ENSG00000100347.14	SAMM50	-1.83441	-0.0373059	0.066593	0.393326	Brain_Putamen_basal_ganglia
EUR-like	ENSG00000230939.1	RP11-314C16.1	-1.83374	-0.0108955	0.0666922	0.393386	Brain_Putamen_basal_ganglia
EUR-like	ENSG00000177108.5	ZDHHC22	-1.83229	-0.0119091	0.0669089	0.394138	Brain_Putamen_basal_ganglia
EUR-like	ENSG00000140451.12	PIF1	1.83116	0.00868709	0.0670769	0.394601	Brain_Putamen_basal_ganglia
EUR-like	ENSG00000198912.10	C1orf174	1.83026	0.0157531	0.0672106	0.394862	Brain_Putamen_basal_ganglia
EUR-like	ENSG00000111707.11	SUDS3	1.82904	0.0615338	0.067393	0.394968	Brain_Putamen_basal_ganglia
EUR-like	ENSG00000188511.12	C22orf34	1.8288	0.0140025	0.0674296	0.394968	Brain_Putamen_basal_ganglia
EUR-like	ENSG00000112981.4	NME5	1.82835	0.0281008	0.0674969	0.394968	Brain_Putamen_basal_ganglia
EUR-like	ENSG00000107862.4	GBF1	1.82719	0.0725577	0.0676708	0.395463	Brain_Putamen_basal_ganglia
EUR-like	ENSG00000125656.8	CLPP	1.82542	0.0641971	0.0679383	0.395919	Brain_Putamen_basal_ganglia
EUR-like	ENSG00000171867.16	PRNP	-1.82461	-0.0342851	0.0680599	0.395919	Brain_Putamen_basal_ganglia
EUR-like	ENSG00000070413.19	DGCR2	1.82408	0.0260118	0.0681393	0.395919	Brain_Putamen_basal_ganglia
EUR-like	ENSG00000274828.1	RP11-567M16.6	1.82383	0.0104644	0.0681773	0.395919	Brain_Putamen_basal_ganglia
EUR-like	ENSG00000010318.20	PHF7	1.8237	0.0519771	0.068197	0.395919	Brain_Putamen_basal_ganglia
EUR-like	ENSG00000275874.1	PICSAR	1.82097	0.00943672	0.0686114	0.397802	Brain_Putamen_basal_ganglia
EUR-like	ENSG00000183760.10	ACP7	1.8197	0.0353851	0.0688049	0.398401	Brain_Putamen_basal_ganglia
EUR-like	ENSG00000009844.15	VTA1	-1.81855	-0.0814337	0.06898	0.398695	Brain_Putamen_basal_ganglia
EUR-like	ENSG00000266904.5	LINC00663	1.81818	0.0240848	0.0690361	0.398695	Brain_Putamen_basal_ganglia
EUR-like	ENSG00000183426.16	NPIPA1	1.81472	0.00677194	0.0695667	0.400783	Brain_Putamen_basal_ganglia
EUR-like	ENSG00000223865.10	HLA-DPB1	1.81464	0.0181204	0.0695791	0.400783	Brain_Putamen_basal_ganglia
EUR-like	ENSG00000130584.10	ZBTB46	-1.81278	-0.0230632	0.0698662	0.401913	Brain_Putamen_basal_ganglia
EUR-like	ENSG00000204531.17	POU5F1	1.81083	0.0124978	0.0701676	0.402367	Brain_Putamen_basal_ganglia
EUR-like	ENSG00000164930.11	FZD6	-1.81073	-0.0649071	0.0701829	0.402367	Brain_Putamen_basal_ganglia
EUR-like	ENSG00000164053.19	ATRIP	1.8105	0.0101277	0.0702184	0.402367	Brain_Putamen_basal_ganglia
EUR-like	ENSG00000128185.9	DGCR6L	1.8094	0.0421954	0.0703895	0.402825	Brain_Putamen_basal_ganglia
EUR-like	ENSG00000102606.17	ARHGEF7	1.80857	0.024639	0.0705184	0.403041	Brain_Putamen_basal_ganglia
EUR-like	ENSG00000236922.9	LINC01378	1.80773	0.0246711	0.0706484	0.403262	Brain_Putamen_basal_ganglia
EUR-like	ENSG00000112053.13	SLC26A8	-1.80652	-0.0229456	0.0708378	0.403821	Brain_Putamen_basal_ganglia
EUR-like	ENSG00000174749.5	C4orf32	-1.80414	-0.0275261	0.0712087	0.405412	Brain_Putamen_basal_ganglia
EUR-like	ENSG00000219481.10	NBPF1	1.80288	0.210124	0.0714069	0.40597	Brain_Putamen_basal_ganglia
EUR-like	ENSG00000076344.15	RGS11	-1.80223	-0.0208945	0.0715088	0.40597	Brain_Putamen_basal_ganglia
EUR-like	ENSG00000129562.10	DAD1	-1.80133	-0.0453032	0.0716511	0.40597	Brain_Putamen_basal_ganglia
EUR-like	ENSG00000104611.11	SH2D4A	1.80118	0.0129001	0.0716742	0.40597	Brain_Putamen_basal_ganglia
EUR-like	ENSG00000144118.13	RALB	-1.79987	-0.060032	0.0718817	0.406624	Brain_Putamen_basal_ganglia
EUR-like	ENSG00000118369.12	USP35	1.79694	0.0188778	0.0723445	0.408719	Brain_Putamen_basal_ganglia
EUR-like	ENSG00000137033.11	IL33	1.79605	0.0713163	0.0724862	0.408996	Brain_Putamen_basal_ganglia
EUR-like	ENSG00000204371.11	EHMT2	1.79386	0.0413771	0.0728359	0.410445	Brain_Putamen_basal_ganglia
EUR-like	ENSG00000259915.2	RP11-410E4.1	1.79237	0.0136516	0.0730734	0.411209	Brain_Putamen_basal_ganglia
EUR-like	ENSG00000176946.11	THAP4	1.79166	0.0390635	0.0731877	0.411209	Brain_Putamen_basal_ganglia
EUR-like	ENSG00000138722.9	MMRN1	-1.79127	-0.00602705	0.0732506	0.411209	Brain_Putamen_basal_ganglia
EUR-like	ENSG00000060749.14	QSER1	-1.79061	-0.0443351	0.0733566	0.411281	Brain_Putamen_basal_ganglia
EUR-like	ENSG00000204099.11	NEU4	1.78953	0.0212444	0.0735292	0.411726	Brain_Putamen_basal_ganglia
EUR-like	ENSG00000228067.1	LINC01740	1.78831	0.03326	0.0737265	0.412309	Brain_Putamen_basal_ganglia
EUR-like	ENSG00000092068.19	SLC7A8	1.78758	0.0340601	0.0738445	0.412446	Brain_Putamen_basal_ganglia
EUR-like	ENSG00000124299.13	PEPD	1.78584	0.0232143	0.0741253	0.413492	Brain_Putamen_basal_ganglia
EUR-like	ENSG00000270170.1	NCBP2-AS2	-1.7846	-0.110002	0.0743255	0.413869	Brain_Putamen_basal_ganglia
EUR-like	ENSG00000240038.6	AMY2B	1.7839	0.0414146	0.0744406	0.413869	Brain_Putamen_basal_ganglia
EUR-like	ENSG00000092148.12	HECTD1	-1.78369	-0.0244429	0.074474	0.413869	Brain_Putamen_basal_ganglia
EUR-like	ENSG00000164010.13	ERMAP	-1.7825	-0.0136015	0.0746683	0.414428	Brain_Putamen_basal_ganglia
EUR-like	ENSG00000172992.11	DCAKD	-1.78062	-0.0658516	0.0749752	0.415402	Brain_Putamen_basal_ganglia
EUR-like	ENSG00000162769.12	FLVCR1	1.7797	0.0136033	0.0751244	0.415402	Brain_Putamen_basal_ganglia
EUR-like	ENSG00000136425.12	CIB2	-1.7797	-0.0183186	0.0751259	0.415402	Brain_Putamen_basal_ganglia
EUR-like	ENSG00000161798.6	AQP5	1.77906	0.0108637	0.0752306	0.415461	Brain_Putamen_basal_ganglia
EUR-like	ENSG00000137713.15	PPP2R1B	-1.77639	-0.0170313	0.0756681	0.417252	Brain_Putamen_basal_ganglia
EUR-like	ENSG00000163803.12	PLB1	1.77593	0.0457327	0.0757437	0.417252	Brain_Putamen_basal_ganglia
EUR-like	ENSG00000166478.9	ZNF143	-1.77484	-0.029155	0.0759241	0.417724	Brain_Putamen_basal_ganglia
EUR-like	ENSG00000267260.1	CTD-2162K18.4	-1.77391	-0.0264908	0.0760773	0.41773	Brain_Putamen_basal_ganglia
EUR-like	ENSG00000164733.20	CTSB	-1.77302	-0.0198873	0.0762251	0.41773	Brain_Putamen_basal_ganglia
EUR-like	ENSG00000130770.17	ATPIF1	-1.77278	-0.0395908	0.0762659	0.41773	Brain_Putamen_basal_ganglia
EUR-like	ENSG00000178187.7	ZNF454	1.77255	0.0202994	0.0763034	0.41773	Brain_Putamen_basal_ganglia
EUR-like	ENSG00000176125.4	UFSP1	1.77123	0.00926225	0.0765231	0.418415	Brain_Putamen_basal_ganglia
EUR-like	ENSG00000103227.18	LMF1	1.76985	0.0244531	0.0767517	0.419146	Brain_Putamen_basal_ganglia
EUR-like	ENSG00000004142.11	POLDIP2	1.76823	0.0192834	0.0770231	0.419357	Brain_Putamen_basal_ganglia
EUR-like	ENSG00000019485.13	PRDM11	-1.76801	-0.0245399	0.0770591	0.419357	Brain_Putamen_basal_ganglia
EUR-like	ENSG00000185272.13	RBM11	1.76784	0.0286368	0.0770874	0.419357	Brain_Putamen_basal_ganglia
EUR-like	ENSG00000101004.14	NINL	1.76735	0.0169228	0.0771701	0.419357	Brain_Putamen_basal_ganglia
EUR-like	ENSG00000174775.16	HRAS	1.76505	0.0290418	0.0775559	0.420832	Brain_Putamen_basal_ganglia
EUR-like	ENSG00000148600.14	CDHR1	1.76456	0.0244359	0.0776371	0.420832	Brain_Putamen_basal_ganglia
EUR-like	ENSG00000135698.9	MPHOSPH6	1.76376	0.0374916	0.0777724	0.420832	Brain_Putamen_basal_ganglia
EUR-like	ENSG00000023041.11	ZDHHC6	-1.76304	-0.0229959	0.0778932	0.420832	Brain_Putamen_basal_ganglia
EUR-like	ENSG00000272010.1	CTD-3025N20.3	1.7629	0.0117157	0.0779177	0.420832	Brain_Putamen_basal_ganglia
EUR-like	ENSG00000176809.10	LRRC37A3	-1.76089	-0.0272673	0.0782573	0.421837	Brain_Putamen_basal_ganglia
EUR-like	ENSG00000110274.15	CEP164	-1.76067	-0.0484025	0.0782948	0.421837	Brain_Putamen_basal_ganglia
EUR-like	ENSG00000157895.11	C12orf43	-1.75849	-0.0815438	0.0786637	0.423201	Brain_Putamen_basal_ganglia
EUR-like	ENSG00000185344.13	ATP6V0A2	1.75748	0.031247	0.0788357	0.423201	Brain_Putamen_basal_ganglia
EUR-like	ENSG00000259959.1	RP11-121C2.2	-1.75711	-0.0302849	0.0788999	0.423201	Brain_Putamen_basal_ganglia
EUR-like	ENSG00000092203.13	TOX4	1.75692	0.0457856	0.0789311	0.423201	Brain_Putamen_basal_ganglia
EUR-like	ENSG00000117906.13	RCN2	1.75511	0.0463703	0.0792399	0.424342	Brain_Putamen_basal_ganglia
EUR-like	ENSG00000049239.12	H6PD	1.7532	0.0393454	0.0795685	0.425586	Brain_Putamen_basal_ganglia
EUR-like	ENSG00000259823.5	LYPD8	1.75185	0.01655	0.0797988	0.426301	Brain_Putamen_basal_ganglia
EUR-like	ENSG00000280989.1	LINC00581	-1.75061	-0.0215452	0.0800134	0.426931	Brain_Putamen_basal_ganglia
EUR-like	ENSG00000161010.14	MRNIP	-1.74812	-0.0276875	0.0804429	0.428705	Brain_Putamen_basal_ganglia
EUR-like	ENSG00000100987.14	VSX1	1.74694	0.0149682	0.0806474	0.428739	Brain_Putamen_basal_ganglia
EUR-like	ENSG00000188895.11	MSL1	-1.74689	-0.0493766	0.0806558	0.428739	Brain_Putamen_basal_ganglia
EUR-like	ENSG00000072657.8	TRHDE	-1.74631	-0.0532361	0.0807578	0.428739	Brain_Putamen_basal_ganglia
EUR-like	ENSG00000113712.17	CSNK1A1	-1.74585	-0.0175412	0.0808374	0.428739	Brain_Putamen_basal_ganglia
EUR-like	ENSG00000154262.12	ABCA6	-1.74389	-0.015605	0.0811789	0.429004	Brain_Putamen_basal_ganglia
EUR-like	ENSG00000188133.5	TMEM215	1.74337	0.00943295	0.0812693	0.429004	Brain_Putamen_basal_ganglia
EUR-like	ENSG00000151690.14	MFSD6	-1.74325	-0.0411091	0.0812903	0.429004	Brain_Putamen_basal_ganglia
EUR-like	ENSG00000164600.6	NEUROD6	1.74253	0.0186514	0.081415	0.429004	Brain_Putamen_basal_ganglia
EUR-like	ENSG00000144455.13	SUMF1	1.74232	0.0146494	0.0814532	0.429004	Brain_Putamen_basal_ganglia
EUR-like	ENSG00000165916.8	PSMC3	1.74222	0.0494574	0.08147	0.429004	Brain_Putamen_basal_ganglia
EUR-like	ENSG00000104442.9	ARMC1	-1.74134	-0.030563	0.0816242	0.429304	Brain_Putamen_basal_ganglia
EUR-like	ENSG00000177432.6	NAP1L5	1.74022	0.0295759	0.0818209	0.429627	Brain_Putamen_basal_ganglia
EUR-like	ENSG00000224478.1	RP11-13P5.1	-1.7385	-0.0279093	0.082122	0.429627	Brain_Putamen_basal_ganglia
EUR-like	ENSG00000101255.10	TRIB3	-1.73818	-0.0134882	0.0821782	0.429627	Brain_Putamen_basal_ganglia
EUR-like	ENSG00000072864.14	NDE1	1.73807	0.0191151	0.0821992	0.429627	Brain_Putamen_basal_ganglia
EUR-like	ENSG00000175581.13	MRPL48	-1.7367	-0.0653016	0.0824405	0.429627	Brain_Putamen_basal_ganglia
EUR-like	ENSG00000205937.11	RNPS1	-1.73669	-0.0259336	0.0824416	0.429627	Brain_Putamen_basal_ganglia
EUR-like	ENSG00000241231.1	RP11-275H4.1	1.73645	0.0103647	0.0824849	0.429627	Brain_Putamen_basal_ganglia
EUR-like	ENSG00000203279.3	RP11-498P14.5	1.73577	0.00951618	0.0826037	0.429627	Brain_Putamen_basal_ganglia
EUR-like	ENSG00000064835.10	POU1F1	1.73564	0.0186504	0.0826271	0.429627	Brain_Putamen_basal_ganglia
EUR-like	ENSG00000250790.4	RP11-46H11.3	1.73547	0.0328814	0.082658	0.429627	Brain_Putamen_basal_ganglia
EUR-like	ENSG00000232931.5	LINC00342	-1.73337	-0.0585409	0.0830294	0.43105	Brain_Putamen_basal_ganglia
EUR-like	ENSG00000136068.14	FLNB	-1.7322	-0.0116951	0.0832374	0.431592	Brain_Putamen_basal_ganglia
EUR-like	ENSG00000122477.12	LRRC39	1.73162	0.0342195	0.0833414	0.431592	Brain_Putamen_basal_ganglia
EUR-like	ENSG00000064419.13	TNPO3	1.73096	0.0226305	0.0834593	0.431592	Brain_Putamen_basal_ganglia
EUR-like	ENSG00000215114.8	UBXN2B	-1.73036	-0.0346972	0.0835666	0.431592	Brain_Putamen_basal_ganglia
EUR-like	ENSG00000185880.12	TRIM69	1.73005	0.0150354	0.0836221	0.431592	Brain_Putamen_basal_ganglia
EUR-like	ENSG00000115998.7	C2orf42	1.72898	0.0288017	0.083813	0.431865	Brain_Putamen_basal_ganglia
EUR-like	ENSG00000152128.13	TMEM163	-1.72847	-0.0364231	0.0839038	0.431865	Brain_Putamen_basal_ganglia
EUR-like	ENSG00000086619.13	ERO1B	-1.72811	-0.0136434	0.0839683	0.431865	Brain_Putamen_basal_ganglia
EUR-like	ENSG00000196839.12	ADA	-1.72432	-0.0307082	0.0846499	0.434864	Brain_Putamen_basal_ganglia
EUR-like	ENSG00000148814.17	LRRC27	1.72373	0.0142601	0.0847559	0.434903	Brain_Putamen_basal_ganglia
EUR-like	ENSG00000183828.14	NUDT14	-1.7228	-0.00915418	0.084925	0.435265	Brain_Putamen_basal_ganglia
EUR-like	ENSG00000141696.12	P3H4	1.72099	0.0186186	0.0852527	0.436438	Brain_Putamen_basal_ganglia
EUR-like	ENSG00000165474.5	GJB2	-1.71916	-0.0129751	0.0855847	0.437631	Brain_Putamen_basal_ganglia
EUR-like	ENSG00000262873.1	CTD-2561B21.11	1.71795	0.0232675	0.0858054	0.438252	Brain_Putamen_basal_ganglia
EUR-like	ENSG00000109576.13	AADAT	-1.71702	-0.0317563	0.0859751	0.438612	Brain_Putamen_basal_ganglia
EUR-like	ENSG00000111237.18	VPS29	-1.71639	-0.0391622	0.0860906	0.438695	Brain_Putamen_basal_ganglia
EUR-like	ENSG00000269486.2	CTC-360G5.9	-1.71576	-0.0109327	0.0862052	0.438772	Brain_Putamen_basal_ganglia
EUR-like	ENSG00000142185.16	TRPM2	-1.71512	-0.0182498	0.0863224	0.438863	Brain_Putamen_basal_ganglia
EUR-like	ENSG00000225156.2	AC012354.6	-1.71409	-0.0184791	0.0865122	0.439323	Brain_Putamen_basal_ganglia
EUR-like	ENSG00000272512.1	RP11-54O7.17	-1.71184	-0.0118705	0.0869269	0.440893	Brain_Putamen_basal_ganglia
EUR-like	ENSG00000198805.11	PNP	-1.71091	-0.0418611	0.087098	0.440893	Brain_Putamen_basal_ganglia
EUR-like	ENSG00000170322.14	NFRKB	1.71078	0.0355339	0.0871208	0.440893	Brain_Putamen_basal_ganglia
EUR-like	ENSG00000223496.2	EXOSC6	1.70894	0.010604	0.0874613	0.44211	Brain_Putamen_basal_ganglia
EUR-like	ENSG00000245937.7	LINC01184	-1.70578	-0.030758	0.0880486	0.444222	Brain_Putamen_basal_ganglia
EUR-like	ENSG00000148290.9	SURF1	-1.70561	-0.00783099	0.0880801	0.444222	Brain_Putamen_basal_ganglia
EUR-like	ENSG00000163661.3	PTX3	1.70476	0.0157083	0.0882388	0.444312	Brain_Putamen_basal_ganglia
EUR-like	ENSG00000104979.8	C19orf53	-1.70425	-0.0415302	0.0883335	0.444312	Brain_Putamen_basal_ganglia
EUR-like	ENSG00000205143.2	ARID3C	-1.7039	-0.0245267	0.0883999	0.444312	Brain_Putamen_basal_ganglia
EUR-like	ENSG00000215012.8	C22orf29	1.70216	0.0257754	0.0887253	0.445179	Brain_Putamen_basal_ganglia
EUR-like	ENSG00000022556.15	NLRP2	1.7019	0.0139771	0.0887738	0.445179	Brain_Putamen_basal_ganglia
EUR-like	ENSG00000258586.1	RP5-1021I20.2	-1.70032	-0.00847542	0.0890716	0.446166	Brain_Putamen_basal_ganglia
EUR-like	ENSG00000111052.7	LIN7A	-1.69883	-0.063655	0.0893504	0.446436	Brain_Putamen_basal_ganglia
EUR-like	ENSG00000182087.12	TMEM259	1.69882	0.0409591	0.0893534	0.446436	Brain_Putamen_basal_ganglia
EUR-like	ENSG00000105982.16	RNF32	1.69828	0.0135042	0.0894547	0.446436	Brain_Putamen_basal_ganglia
EUR-like	ENSG00000115109.13	EPB41L5	1.69788	0.0767598	0.0895298	0.446436	Brain_Putamen_basal_ganglia
EUR-like	ENSG00000237651.6	C2orf74	-1.69675	-0.0124674	0.0897444	0.446528	Brain_Putamen_basal_ganglia
EUR-like	ENSG00000161395.13	PGAP3	1.69672	0.0268191	0.0897502	0.446528	Brain_Putamen_basal_ganglia
EUR-like	ENSG00000278090.1	RP11-6O2.2	-1.6954	-0.0142003	0.0900005	0.447269	Brain_Putamen_basal_ganglia
EUR-like	ENSG00000246523.7	RP11-736K20.6	-1.69369	-0.0141721	0.0903248	0.448376	Brain_Putamen_basal_ganglia
EUR-like	ENSG00000135587.8	SMPD2	1.69288	0.0191094	0.0904774	0.44863	Brain_Putamen_basal_ganglia
EUR-like	ENSG00000117601.13	SERPINC1	-1.6913	-0.013809	0.0907796	0.449409	Brain_Putamen_basal_ganglia
EUR-like	ENSG00000099956.18	SMARCB1	1.69099	0.0246381	0.090838	0.449409	Brain_Putamen_basal_ganglia
EUR-like	ENSG00000147408.14	CSGALNACT1	1.68971	0.0128252	0.0910828	0.449686	Brain_Putamen_basal_ganglia
EUR-like	ENSG00000166183.15	ASPG	-1.68964	-0.0135319	0.0910975	0.449686	Brain_Putamen_basal_ganglia
EUR-like	ENSG00000152749.7	GPR180	1.68823	0.0174002	0.0913677	0.450516	Brain_Putamen_basal_ganglia
EUR-like	ENSG00000121766.15	ZCCHC17	-1.68696	-0.0239056	0.0916108	0.451003	Brain_Putamen_basal_ganglia
EUR-like	ENSG00000242110.7	AMACR	-1.68665	-0.00793175	0.0916706	0.451003	Brain_Putamen_basal_ganglia
EUR-like	ENSG00000250565.6	ATP6V1E2	-1.6852	-0.00945884	0.0919494	0.45143	Brain_Putamen_basal_ganglia
EUR-like	ENSG00000100350.14	FOXRED2	-1.68498	-0.0176951	0.0919915	0.45143	Brain_Putamen_basal_ganglia
EUR-like	ENSG00000055211.12	GINM1	-1.68432	-0.0421879	0.0921197	0.45143	Brain_Putamen_basal_ganglia
EUR-like	ENSG00000134453.15	RBM17	-1.6836	-0.0535889	0.0922586	0.45143	Brain_Putamen_basal_ganglia
EUR-like	ENSG00000163082.9	SGPP2	-1.68347	-0.0676764	0.0922845	0.45143	Brain_Putamen_basal_ganglia
EUR-like	ENSG00000078070.12	MCCC1	1.68302	0.0137381	0.0923704	0.45143	Brain_Putamen_basal_ganglia
EUR-like	ENSG00000137877.9	SPTBN5	-1.68174	-0.0136464	0.0926198	0.452148	Brain_Putamen_basal_ganglia
EUR-like	ENSG00000272505.1	RP11-981G7.6	1.68111	0.0159848	0.0927422	0.45223	Brain_Putamen_basal_ganglia
EUR-like	ENSG00000225190.10	PLEKHM1	-1.68015	-0.0206397	0.0929286	0.45223	Brain_Putamen_basal_ganglia
EUR-like	ENSG00000231500.6	RPS18	1.67962	0.0352613	0.0930319	0.45223	Brain_Putamen_basal_ganglia
EUR-like	ENSG00000127947.15	PTPN12	1.67842	0.0317304	0.0932642	0.45223	Brain_Putamen_basal_ganglia
EUR-like	ENSG00000276445.1	LLNLR-268E12.1	-1.67835	-0.0275799	0.0932791	0.45223	Brain_Putamen_basal_ganglia
EUR-like	ENSG00000137944.17	KYAT3	-1.67808	-0.0106564	0.0933317	0.45223	Brain_Putamen_basal_ganglia
EUR-like	ENSG00000119913.4	TECTB	1.67761	0.0106165	0.0934239	0.45223	Brain_Putamen_basal_ganglia
EUR-like	ENSG00000167711.13	SERPINF2	-1.67744	-0.00931069	0.0934555	0.45223	Brain_Putamen_basal_ganglia
EUR-like	ENSG00000060491.16	OGFR	1.67647	0.0273492	0.0936471	0.452662	Brain_Putamen_basal_ganglia
EUR-like	ENSG00000205307.11	SAP25	1.6739	0.0115676	0.0941509	0.454516	Brain_Putamen_basal_ganglia
EUR-like	ENSG00000049245.12	VAMP3	1.67346	0.0578269	0.0942365	0.454516	Brain_Putamen_basal_ganglia
EUR-like	ENSG00000131845.14	ZNF304	-1.67239	-0.0342343	0.0944472	0.455036	Brain_Putamen_basal_ganglia
EUR-like	ENSG00000090612.20	ZNF268	1.6712	0.0199434	0.0946815	0.455668	Brain_Putamen_basal_ganglia
EUR-like	ENSG00000127337.6	YEATS4	1.66958	0.0134183	0.0950023	0.45666	Brain_Putamen_basal_ganglia
EUR-like	ENSG00000228521.2	AC099552.3	-1.66912	-0.0254574	0.0950944	0.45666	Brain_Putamen_basal_ganglia
EUR-like	ENSG00000253138.5	LINC00967	1.66663	0.0162518	0.0955881	0.458493	Brain_Putamen_basal_ganglia
EUR-like	ENSG00000132423.11	COQ3	-1.66615	-0.0566803	0.0956836	0.458493	Brain_Putamen_basal_ganglia
EUR-like	ENSG00000234127.8	TRIM26	-1.66481	-0.0190524	0.0959498	0.45927	Brain_Putamen_basal_ganglia
EUR-like	ENSG00000107020.9	PLGRKT	-1.664	-0.024542	0.0961127	0.459552	Brain_Putamen_basal_ganglia
EUR-like	ENSG00000233393.1	AP000688.29	-1.66297	-0.0128987	0.0963182	0.459862	Brain_Putamen_basal_ganglia
EUR-like	ENSG00000213626.11	LBH	1.66263	0.0516064	0.0963856	0.459862	Brain_Putamen_basal_ganglia
EUR-like	ENSG00000105516.10	DBP	-1.66208	-0.0393209	0.0964968	0.459895	Brain_Putamen_basal_ganglia
EUR-like	ENSG00000104112.8	SCG3	1.66137	0.020074	0.0966391	0.460077	Brain_Putamen_basal_ganglia
EUR-like	ENSG00000137513.9	NARS2	-1.66009	-0.0155715	0.0968963	0.460627	Brain_Putamen_basal_ganglia
EUR-like	ENSG00000102967.11	DHODH	-1.65976	-0.0087862	0.0969631	0.460627	Brain_Putamen_basal_ganglia
EUR-like	ENSG00000115884.10	SDC1	-1.65915	-0.039671	0.0970851	0.460711	Brain_Putamen_basal_ganglia
EUR-like	ENSG00000172671.19	ZFAND4	1.65778	0.0427867	0.0973628	0.460999	Brain_Putamen_basal_ganglia
EUR-like	ENSG00000276073.1	RP5-1125A11.7	-1.65761	-0.0116855	0.0973956	0.460999	Brain_Putamen_basal_ganglia
EUR-like	ENSG00000095397.13	WHRN	-1.6568	-0.0226172	0.0975593	0.460999	Brain_Putamen_basal_ganglia
EUR-like	ENSG00000125637.15	PSD4	-1.65678	-0.036995	0.0975632	0.460999	Brain_Putamen_basal_ganglia
EUR-like	ENSG00000107611.14	CUBN	1.65373	0.0206981	0.0981828	0.462125	Brain_Putamen_basal_ganglia
EUR-like	ENSG00000271751.1	RP11-110I1.14	1.65344	0.00891336	0.098242	0.462125	Brain_Putamen_basal_ganglia
EUR-like	ENSG00000117597.17	DIEXF	1.65272	0.0581704	0.0983875	0.462125	Brain_Putamen_basal_ganglia
EUR-like	ENSG00000184110.14	EIF3C	-1.65238	-0.012589	0.0984563	0.462125	Brain_Putamen_basal_ganglia
EUR-like	ENSG00000072422.16	RHOBTB1	1.65234	0.0317905	0.0984662	0.462125	Brain_Putamen_basal_ganglia
EUR-like	ENSG00000172000.7	ZNF556	1.6512	0.0184518	0.0986976	0.462125	Brain_Putamen_basal_ganglia
EUR-like	ENSG00000185163.9	DDX51	1.65083	0.0205198	0.0987732	0.462125	Brain_Putamen_basal_ganglia
EUR-like	ENSG00000169371.13	SNUPN	1.65056	0.0428951	0.0988275	0.462125	Brain_Putamen_basal_ganglia
EUR-like	ENSG00000235100.3	RP11-80H5.9	1.65048	0.0104792	0.0988443	0.462125	Brain_Putamen_basal_ganglia
EUR-like	ENSG00000103995.13	CEP152	-1.65047	-0.0347796	0.0988475	0.462125	Brain_Putamen_basal_ganglia
EUR-like	ENSG00000109832.13	DDX25	-1.64861	-0.0278168	0.0992272	0.462942	Brain_Putamen_basal_ganglia
EUR-like	ENSG00000169750.8	RAC3	-1.64859	-0.0478219	0.0992317	0.462942	Brain_Putamen_basal_ganglia
EUR-like	ENSG00000135828.11	RNASEL	1.64642	0.0266614	0.0996764	0.463782	Brain_Putamen_basal_ganglia
EUR-like	ENSG00000169683.7	LRRC45	-1.64577	-0.0133558	0.0998106	0.463782	Brain_Putamen_basal_ganglia
EUR-like	ENSG00000237927.1	RP3-393E18.2	1.64575	0.0266447	0.0998149	0.463782	Brain_Putamen_basal_ganglia
EUR-like	ENSG00000137074.18	APTX	1.64565	0.0108078	0.0998351	0.463782	Brain_Putamen_basal_ganglia
EUR-like	ENSG00000174606.13	ANGEL2	-1.64502	-0.0443262	0.0999666	0.463782	Brain_Putamen_basal_ganglia
EUR-like	ENSG00000272335.1	RP11-53O19.3	1.64465	0.0280371	0.100042	0.463782	Brain_Putamen_basal_ganglia
EUR-like	ENSG00000273971.1	RP11-77K12.10	-1.64197	-0.0187829	0.100596	0.465688	Brain_Putamen_basal_ganglia
EUR-like	ENSG00000163576.17	EFHB	-1.6414	-0.00637343	0.100714	0.465688	Brain_Putamen_basal_ganglia
EUR-like	ENSG00000234602.7	MCIDAS	1.64114	0.039258	0.100769	0.465688	Brain_Putamen_basal_ganglia
EUR-like	ENSG00000242616.3	GNG10	-1.63642	-0.011615	0.101751	0.469736	Brain_Putamen_basal_ganglia
EUR-like	ENSG00000140522.11	RLBP1	1.63505	0.031735	0.102038	0.469764	Brain_Putamen_basal_ganglia
EUR-like	ENSG00000108187.15	PBLD	1.63492	0.015542	0.102066	0.469764	Brain_Putamen_basal_ganglia
EUR-like	ENSG00000109084.13	TMEM97	1.63423	0.0196039	0.10221	0.469764	Brain_Putamen_basal_ganglia
EUR-like	ENSG00000258144.1	RP11-554L12.1	-1.63372	-0.0236572	0.102317	0.469764	Brain_Putamen_basal_ganglia
EUR-like	ENSG00000052795.12	FNIP2	-1.63368	-0.0285757	0.102327	0.469764	Brain_Putamen_basal_ganglia
EUR-like	ENSG00000116198.12	CEP104	1.63335	0.0323561	0.102395	0.469764	Brain_Putamen_basal_ganglia
EUR-like	ENSG00000160285.14	LSS	-1.62798	-0.022029	0.103528	0.474469	Brain_Putamen_basal_ganglia
EUR-like	ENSG00000149499.11	EML3	-1.62693	-0.0337257	0.103751	0.474997	Brain_Putamen_basal_ganglia
EUR-like	ENSG00000088986.10	DYNLL1	1.62263	0.0642215	0.104669	0.478702	Brain_Putamen_basal_ganglia
EUR-like	ENSG00000170802.15	FOXN2	-1.62033	-0.0227206	0.105162	0.479935	Brain_Putamen_basal_ganglia
EUR-like	ENSG00000164100.8	NDST3	1.62018	0.104573	0.105194	0.479935	Brain_Putamen_basal_ganglia
EUR-like	ENSG00000113273.15	ARSB	1.61913	0.0183865	0.105419	0.479935	Brain_Putamen_basal_ganglia
EUR-like	ENSG00000144649.8	FAM198A	-1.61906	-0.0403	0.105435	0.479935	Brain_Putamen_basal_ganglia
EUR-like	ENSG00000137106.17	GRHPR	1.61881	0.0180598	0.105487	0.479935	Brain_Putamen_basal_ganglia
EUR-like	ENSG00000267100.1	ILF3-AS1	1.61834	0.0360342	0.10559	0.479935	Brain_Putamen_basal_ganglia
EUR-like	ENSG00000077585.13	GPR137B	1.61501	0.0384492	0.106308	0.480357	Brain_Putamen_basal_ganglia
EUR-like	ENSG00000172803.17	SNX32	1.61488	0.0280897	0.106338	0.480357	Brain_Putamen_basal_ganglia
EUR-like	ENSG00000111666.10	CHPT1	1.61393	0.0205288	0.106542	0.480357	Brain_Putamen_basal_ganglia
EUR-like	ENSG00000167994.11	RAB3IL1	1.61381	0.0457349	0.106568	0.480357	Brain_Putamen_basal_ganglia
EUR-like	ENSG00000109534.16	GAR1	-1.61373	-0.0190284	0.106586	0.480357	Brain_Putamen_basal_ganglia
EUR-like	ENSG00000135720.12	DYNC1LI2	-1.61301	-0.126651	0.106743	0.480357	Brain_Putamen_basal_ganglia
EUR-like	ENSG00000169689.14	CENPX	-1.61286	-0.0145278	0.106774	0.480357	Brain_Putamen_basal_ganglia
EUR-like	ENSG00000167604.13	NFKBID	-1.61245	-0.0225878	0.106865	0.480357	Brain_Putamen_basal_ganglia
EUR-like	ENSG00000066651.18	TRMT11	1.61233	0.0177762	0.106891	0.480357	Brain_Putamen_basal_ganglia
EUR-like	ENSG00000148297.15	MED22	1.61203	0.0562988	0.106955	0.480357	Brain_Putamen_basal_ganglia
EUR-like	ENSG00000204536.13	CCHCR1	-1.61199	-0.0223175	0.106964	0.480357	Brain_Putamen_basal_ganglia
EUR-like	ENSG00000241878.11	PISD	-1.61188	-0.025711	0.106988	0.480357	Brain_Putamen_basal_ganglia
EUR-like	ENSG00000152253.8	SPC25	1.61134	0.011508	0.107105	0.480397	Brain_Putamen_basal_ganglia
EUR-like	ENSG00000261159.1	RP11-723O4.9	1.60997	0.0104385	0.107403	0.481246	Brain_Putamen_basal_ganglia
EUR-like	ENSG00000109917.10	ZPR1	1.60891	0.0275874	0.107635	0.481796	Brain_Putamen_basal_ganglia
EUR-like	ENSG00000136870.10	ZNF189	-1.60739	-0.0188145	0.107969	0.482801	Brain_Putamen_basal_ganglia
EUR-like	ENSG00000075223.13	SEMA3C	-1.60643	-0.0199423	0.108179	0.482869	Brain_Putamen_basal_ganglia
EUR-like	ENSG00000239467.5	AC007405.6	-1.60616	-0.0200093	0.108239	0.482869	Brain_Putamen_basal_ganglia
EUR-like	ENSG00000125618.16	PAX8	1.60583	0.00699763	0.108312	0.482869	Brain_Putamen_basal_ganglia
EUR-like	ENSG00000084676.15	NCOA1	1.6047	0.032125	0.10856	0.48338	Brain_Putamen_basal_ganglia
EUR-like	ENSG00000167695.14	FAM57A	-1.60431	-0.0130423	0.108646	0.48338	Brain_Putamen_basal_ganglia
EUR-like	ENSG00000160963.13	COL26A1	1.60306	0.0124322	0.108921	0.484116	Brain_Putamen_basal_ganglia
EUR-like	ENSG00000111775.2	COX6A1	1.60244	0.0481675	0.109058	0.48423	Brain_Putamen_basal_ganglia
EUR-like	ENSG00000126070.19	AGO3	-1.60105	-0.0264054	0.109365	0.48423	Brain_Putamen_basal_ganglia
EUR-like	ENSG00000246379.6	RP11-461O7.1	1.601	0.0136503	0.109377	0.48423	Brain_Putamen_basal_ganglia
EUR-like	ENSG00000106993.11	CDC37L1	1.60096	0.0288886	0.109385	0.48423	Brain_Putamen_basal_ganglia
EUR-like	ENSG00000156052.10	GNAQ	-1.6003	-0.0362196	0.109532	0.484395	Brain_Putamen_basal_ganglia
EUR-like	ENSG00000145220.13	LYAR	-1.5998	-0.0274297	0.109642	0.484399	Brain_Putamen_basal_ganglia
EUR-like	ENSG00000272823.1	RP11-295M18.6	-1.59859	-0.0104353	0.109913	0.48483	Brain_Putamen_basal_ganglia
EUR-like	ENSG00000105877.17	DNAH11	1.59829	0.0168519	0.109979	0.48483	Brain_Putamen_basal_ganglia
EUR-like	ENSG00000230839.1	RP5-968J1.1	-1.59755	-0.0386677	0.110143	0.48483	Brain_Putamen_basal_ganglia
EUR-like	ENSG00000136104.19	RNASEH2B	1.59739	0.0182852	0.110179	0.48483	Brain_Putamen_basal_ganglia
EUR-like	ENSG00000137601.16	NEK1	-1.59413	-0.0400484	0.110908	0.487552	Brain_Putamen_basal_ganglia
EUR-like	ENSG00000224940.8	PRRT4	1.5931	0.0282458	0.111138	0.488011	Brain_Putamen_basal_ganglia
EUR-like	ENSG00000230156.2	LINC00443	1.5923	0.0115235	0.111317	0.488011	Brain_Putamen_basal_ganglia
EUR-like	ENSG00000240707.2	LINC01168	1.59146	0.0232837	0.111506	0.488011	Brain_Putamen_basal_ganglia
EUR-like	ENSG00000161328.10	LRRC56	-1.59135	-0.0594104	0.111531	0.488011	Brain_Putamen_basal_ganglia
EUR-like	ENSG00000124532.14	MRS2	-1.59104	-0.0120494	0.111599	0.488011	Brain_Putamen_basal_ganglia
EUR-like	ENSG00000274029.1	RP11-340F14.6	-1.59071	-0.0249198	0.111675	0.488011	Brain_Putamen_basal_ganglia
EUR-like	ENSG00000173210.19	ABLIM3	1.58762	0.0104875	0.112373	0.490447	Brain_Putamen_basal_ganglia
EUR-like	ENSG00000140043.11	PTGR2	-1.58726	-0.0139412	0.112454	0.490447	Brain_Putamen_basal_ganglia
EUR-like	ENSG00000206344.7	HCG27	-1.58559	-0.00969622	0.112833	0.491139	Brain_Putamen_basal_ganglia
EUR-like	ENSG00000197245.5	FAM110D	1.58558	0.0268423	0.112835	0.491139	Brain_Putamen_basal_ganglia
EUR-like	ENSG00000241186.9	TDGF1	1.5833	0.0103624	0.113352	0.491289	Brain_Putamen_basal_ganglia
EUR-like	ENSG00000157259.6	GATAD1	1.58242	0.0564568	0.113554	0.491289	Brain_Putamen_basal_ganglia
EUR-like	ENSG00000249740.2	OSMR-AS1	-1.58216	-0.0249513	0.113612	0.491289	Brain_Putamen_basal_ganglia
EUR-like	ENSG00000137177.19	KIF13A	-1.58197	-0.0625199	0.113657	0.491289	Brain_Putamen_basal_ganglia
EUR-like	ENSG00000170498.8	KISS1	1.58175	0.0374833	0.113706	0.491289	Brain_Putamen_basal_ganglia
EUR-like	ENSG00000116679.15	IVNS1ABP	-1.58149	-0.0390644	0.113766	0.491289	Brain_Putamen_basal_ganglia
EUR-like	ENSG00000185896.10	LAMP1	1.58084	0.0386601	0.113914	0.491289	Brain_Putamen_basal_ganglia
EUR-like	ENSG00000188277.9	C15orf62	1.5808	0.0289493	0.113924	0.491289	Brain_Putamen_basal_ganglia
EUR-like	ENSG00000133597.10	ADCK2	-1.58053	-0.0306923	0.113986	0.491289	Brain_Putamen_basal_ganglia
EUR-like	ENSG00000121417.13	ZNF211	1.5802	0.0233809	0.11406	0.491289	Brain_Putamen_basal_ganglia
EUR-like	ENSG00000105186.15	ANKRD27	-1.57945	-0.0225274	0.114234	0.491289	Brain_Putamen_basal_ganglia
EUR-like	ENSG00000274897.2	PANO1	1.57932	0.00971924	0.114262	0.491289	Brain_Putamen_basal_ganglia
EUR-like	ENSG00000089335.20	ZNF302	1.57894	0.0141361	0.114349	0.491289	Brain_Putamen_basal_ganglia
EUR-like	ENSG00000070193.4	FGF10	-1.57816	-0.0185113	0.114528	0.491289	Brain_Putamen_basal_ganglia
EUR-like	ENSG00000233396.7	LINC01719	1.57812	0.0122084	0.114538	0.491289	Brain_Putamen_basal_ganglia
EUR-like	ENSG00000116106.11	EPHA4	-1.57553	-0.0203493	0.115135	0.49337	Brain_Putamen_basal_ganglia
EUR-like	ENSG00000234745.10	HLA-B	-1.57493	-0.0369839	0.115274	0.493487	Brain_Putamen_basal_ganglia
EUR-like	ENSG00000113328.18	CCNG1	-1.57394	-0.0308768	0.115501	0.493733	Brain_Putamen_basal_ganglia
EUR-like	ENSG00000221843.4	C2orf16	1.57371	0.0270057	0.115555	0.493733	Brain_Putamen_basal_ganglia
EUR-like	ENSG00000160256.12	FAM207A	1.57295	0.0391048	0.115731	0.493756	Brain_Putamen_basal_ganglia
EUR-like	ENSG00000175567.8	UCP2	-1.57272	-0.0180075	0.115783	0.493756	Brain_Putamen_basal_ganglia
EUR-like	ENSG00000128617.2	OPN1SW	-1.5689	-0.0172678	0.116671	0.496111	Brain_Putamen_basal_ganglia
EUR-like	ENSG00000180776.15	ZDHHC20	-1.56847	-0.0289046	0.116771	0.496111	Brain_Putamen_basal_ganglia
EUR-like	ENSG00000109339.19	MAPK10	-1.5683	-0.0411353	0.11681	0.496111	Brain_Putamen_basal_ganglia
EUR-like	ENSG00000139190.16	VAMP1	-1.56815	-0.0465143	0.116847	0.496111	Brain_Putamen_basal_ganglia
EUR-like	ENSG00000234104.1	RP5-1177M21.1	-1.56777	-0.0227422	0.116935	0.496111	Brain_Putamen_basal_ganglia
EUR-like	ENSG00000146223.14	RPL7L1	-1.56701	-0.0144461	0.117112	0.496111	Brain_Putamen_basal_ganglia
EUR-like	ENSG00000196072.11	BLOC1S2	-1.56697	-0.0105973	0.117122	0.496111	Brain_Putamen_basal_ganglia
EUR-like	ENSG00000227066.1	RP3-340N1.2	-1.56365	-0.0197698	0.1179	0.498928	Brain_Putamen_basal_ganglia
EUR-like	ENSG00000182208.13	MOB2	1.56174	0.0497195	0.118349	0.499656	Brain_Putamen_basal_ganglia
EUR-like	ENSG00000198363.17	ASPH	-1.56156	-0.0617797	0.118392	0.499656	Brain_Putamen_basal_ganglia
EUR-like	ENSG00000139998.14	RAB15	1.56127	0.0837626	0.118461	0.499656	Brain_Putamen_basal_ganglia
EUR-like	ENSG00000198756.10	COLGALT2	-1.56053	-0.0127513	0.118634	0.499656	Brain_Putamen_basal_ganglia
EUR-like	ENSG00000153495.10	TEX29	-1.56052	-0.0089682	0.118637	0.499656	Brain_Putamen_basal_ganglia
EUR-like	ENSG00000272745.1	RP5-1007H16.1	-1.55619	-0.04145	0.119663	0.503498	Brain_Putamen_basal_ganglia
EUR-like	ENSG00000132406.11	TMEM128	1.5554	0.0158817	0.119851	0.503532	Brain_Putamen_basal_ganglia
EUR-like	ENSG00000167995.15	BEST1	-1.55512	-0.0405137	0.119918	0.503532	Brain_Putamen_basal_ganglia
EUR-like	ENSG00000166341.7	DCHS1	-1.55472	-0.0144477	0.120013	0.503532	Brain_Putamen_basal_ganglia
EUR-like	ENSG00000101188.4	NTSR1	-1.55279	-0.00808046	0.120474	0.504882	Brain_Putamen_basal_ganglia
EUR-like	ENSG00000127399.14	LRRC61	-1.55241	-0.0080367	0.120564	0.504882	Brain_Putamen_basal_ganglia
EUR-like	ENSG00000166923.10	GREM1	1.55161	0.0275961	0.120755	0.505048	Brain_Putamen_basal_ganglia
EUR-like	ENSG00000144285.17	SCN1A	1.55129	0.069415	0.120832	0.505048	Brain_Putamen_basal_ganglia
EUR-like	ENSG00000198270.12	TMEM116	-1.55061	-0.0400222	0.120995	0.505253	Brain_Putamen_basal_ganglia
EUR-like	ENSG00000275358.1	RP5-1025A1.3	1.54978	0.0219357	0.121193	0.505552	Brain_Putamen_basal_ganglia
EUR-like	ENSG00000111300.9	NAA25	-1.54931	-0.0413705	0.121308	0.505552	Brain_Putamen_basal_ganglia
EUR-like	ENSG00000170915.8	PAQR8	1.54888	0.0207943	0.12141	0.505552	Brain_Putamen_basal_ganglia
EUR-like	ENSG00000231768.1	LINC01354	1.54729	0.0573062	0.121793	0.506556	Brain_Putamen_basal_ganglia
EUR-like	ENSG00000161981.10	SNRNP25	1.54682	0.0267345	0.121906	0.506556	Brain_Putamen_basal_ganglia
EUR-like	ENSG00000247400.3	DNAJC3-AS1	1.54645	0.033645	0.121995	0.506556	Brain_Putamen_basal_ganglia
EUR-like	ENSG00000270127.2	RP11-526I2.5	1.54588	0.00803859	0.122133	0.506652	Brain_Putamen_basal_ganglia
EUR-like	ENSG00000168778.11	TCTN2	1.54313	0.0208348	0.1228	0.508938	Brain_Putamen_basal_ganglia
EUR-like	ENSG00000134184.12	GSTM1	1.54054	0.00866802	0.123429	0.510707	Brain_Putamen_basal_ganglia
EUR-like	ENSG00000152669.8	CCNO	1.54	0.0133381	0.12356	0.510707	Brain_Putamen_basal_ganglia
EUR-like	ENSG00000204301.6	NOTCH4	1.53995	0.0161223	0.123573	0.510707	Brain_Putamen_basal_ganglia
EUR-like	ENSG00000203797.9	DDO	1.53947	0.0256369	0.123691	0.510715	Brain_Putamen_basal_ganglia
EUR-like	ENSG00000076242.14	MLH1	1.5381	0.0444641	0.124024	0.511613	Brain_Putamen_basal_ganglia
EUR-like	ENSG00000131459.12	GFPT2	-1.53693	-0.0428961	0.124311	0.51232	Brain_Putamen_basal_ganglia
EUR-like	ENSG00000065621.14	GSTO2	1.53635	0.0196348	0.124453	0.512425	Brain_Putamen_basal_ganglia
EUR-like	ENSG00000154764.5	WNT7A	1.53564	0.0385258	0.124627	0.512666	Brain_Putamen_basal_ganglia
EUR-like	ENSG00000162998.4	FRZB	-1.53505	-0.0806184	0.124771	0.512781	Brain_Putamen_basal_ganglia
EUR-like	ENSG00000169826.7	CSGALNACT2	-1.53403	-0.00859965	0.125023	0.51334	Brain_Putamen_basal_ganglia
EUR-like	ENSG00000164687.10	FABP5	1.53289	0.0574293	0.125303	0.514008	Brain_Putamen_basal_ganglia
EUR-like	ENSG00000173273.15	TNKS	-1.53196	-0.0203811	0.125532	0.514025	Brain_Putamen_basal_ganglia
EUR-like	ENSG00000113716.12	HMGXB3	1.53193	0.0339247	0.125539	0.514025	Brain_Putamen_basal_ganglia
EUR-like	ENSG00000100263.13	RHBDD3	1.531	0.0351567	0.12577	0.514089	Brain_Putamen_basal_ganglia
EUR-like	ENSG00000198467.13	TPM2	1.53093	0.0127622	0.125788	0.514089	Brain_Putamen_basal_ganglia
EUR-like	ENSG00000170324.20	FRMPD2	-1.53035	-0.027417	0.12593	0.514195	Brain_Putamen_basal_ganglia
EUR-like	ENSG00000180155.19	LYNX1	1.52778	0.0349146	0.126566	0.516315	Brain_Putamen_basal_ganglia
EUR-like	ENSG00000162669.15	HFM1	1.5263	0.0107458	0.126935	0.51713	Brain_Putamen_basal_ganglia
EUR-like	ENSG00000166261.10	ZNF202	1.52604	0.022492	0.127	0.51713	Brain_Putamen_basal_ganglia
EUR-like	ENSG00000148362.10	C9orf142	1.52404	0.0416735	0.127499	0.518683	Brain_Putamen_basal_ganglia
EUR-like	ENSG00000120860.10	WASHC3	-1.52292	-0.0225486	0.127779	0.519344	Brain_Putamen_basal_ganglia
EUR-like	ENSG00000150361.11	KLHL1	1.52178	0.0120706	0.128065	0.519661	Brain_Putamen_basal_ganglia
EUR-like	ENSG00000008838.19	MED24	1.52079	0.0490031	0.128313	0.519661	Brain_Putamen_basal_ganglia
EUR-like	ENSG00000176124.11	DLEU1	1.52013	0.0140626	0.128477	0.519661	Brain_Putamen_basal_ganglia
EUR-like	ENSG00000127903.13	ZNF835	1.52004	0.03182	0.128501	0.519661	Brain_Putamen_basal_ganglia
EUR-like	ENSG00000225675.2	LINC01771	1.5199	0.0214836	0.128536	0.519661	Brain_Putamen_basal_ganglia
EUR-like	ENSG00000135940.6	COX5B	1.51966	0.0366037	0.128597	0.519661	Brain_Putamen_basal_ganglia
EUR-like	ENSG00000072958.8	AP1M1	-1.51915	-0.0257365	0.128725	0.519661	Brain_Putamen_basal_ganglia
EUR-like	ENSG00000196260.4	SFTA2	1.51886	0.0174896	0.128798	0.519661	Brain_Putamen_basal_ganglia
EUR-like	ENSG00000120669.15	SOHLH2	1.51813	0.00673611	0.128982	0.519927	Brain_Putamen_basal_ganglia
EUR-like	ENSG00000145365.10	TIFA	-1.51389	-0.0208887	0.130054	0.523771	Brain_Putamen_basal_ganglia
EUR-like	ENSG00000100221.10	JOSD1	-1.51311	-0.100236	0.130252	0.524092	Brain_Putamen_basal_ganglia
EUR-like	ENSG00000244731.7	C4A	1.50911	0.0154983	0.131271	0.527416	Brain_Putamen_basal_ganglia
EUR-like	ENSG00000203721.6	LINC00862	-1.50819	-0.021579	0.131505	0.527416	Brain_Putamen_basal_ganglia
EUR-like	ENSG00000085982.13	USP40	-1.50816	-0.0421802	0.131515	0.527416	Brain_Putamen_basal_ganglia
EUR-like	ENSG00000189143.9	CLDN4	1.50785	0.00914246	0.131592	0.527416	Brain_Putamen_basal_ganglia
EUR-like	ENSG00000187634.11	SAMD11	-1.50719	-0.0316502	0.131761	0.527416	Brain_Putamen_basal_ganglia
EUR-like	ENSG00000224939.1	LINC00184	1.50706	0.0172739	0.131794	0.527416	Brain_Putamen_basal_ganglia
EUR-like	ENSG00000105258.8	POLR2I	-1.50413	-0.0558518	0.132549	0.529956	Brain_Putamen_basal_ganglia
EUR-like	ENSG00000162377.5	COA7	-1.50348	-0.0221267	0.132715	0.530141	Brain_Putamen_basal_ganglia
EUR-like	ENSG00000153406.13	NMRAL1	1.50137	0.0150741	0.13326	0.531796	Brain_Putamen_basal_ganglia
EUR-like	ENSG00000143162.7	CREG1	-1.50094	-0.012466	0.13337	0.531796	Brain_Putamen_basal_ganglia
EUR-like	ENSG00000158050.4	DUSP2	-1.4996	-0.0429477	0.133719	0.532521	Brain_Putamen_basal_ganglia
EUR-like	ENSG00000166928.10	MS4A14	1.49931	0.0150853	0.133793	0.532521	Brain_Putamen_basal_ganglia
EUR-like	ENSG00000139651.10	ZNF740	1.49857	0.0219103	0.133986	0.532807	Brain_Putamen_basal_ganglia
EUR-like	ENSG00000136824.18	SMC2	1.49654	0.0117676	0.134513	0.533968	Brain_Putamen_basal_ganglia
EUR-like	ENSG00000172009.14	THOP1	1.49652	0.0258815	0.134519	0.533968	Brain_Putamen_basal_ganglia
EUR-like	ENSG00000198961.9	PJA2	1.49427	0.0628999	0.135105	0.535811	Brain_Putamen_basal_ganglia
EUR-like	ENSG00000146477.5	SLC22A3	-1.49257	-0.014237	0.13555	0.536198	Brain_Putamen_basal_ganglia
EUR-like	ENSG00000125734.15	GPR108	1.49252	0.0122334	0.135562	0.536198	Brain_Putamen_basal_ganglia
EUR-like	ENSG00000141384.12	TAF4B	1.49251	0.0247737	0.135566	0.536198	Brain_Putamen_basal_ganglia
EUR-like	ENSG00000203877.8	RIPPLY2	-1.49132	-0.0669715	0.135879	0.536799	Brain_Putamen_basal_ganglia
EUR-like	ENSG00000008735.13	MAPK8IP2	-1.491	-0.0289711	0.135962	0.536799	Brain_Putamen_basal_ganglia
EUR-like	ENSG00000165478.6	HEPACAM	-1.49015	-0.0760638	0.136184	0.537197	Brain_Putamen_basal_ganglia
EUR-like	ENSG00000137409.19	MTCH1	-1.48934	-0.0891238	0.136397	0.537557	Brain_Putamen_basal_ganglia
EUR-like	ENSG00000187815.9	ZFP69	-1.48824	-0.0192094	0.136688	0.538223	Brain_Putamen_basal_ganglia
EUR-like	ENSG00000158161.15	EYA3	1.48597	0.046605	0.137288	0.539658	Brain_Putamen_basal_ganglia
EUR-like	ENSG00000130559.18	CAMSAP1	-1.48593	-0.0722813	0.137296	0.539658	Brain_Putamen_basal_ganglia
EUR-like	ENSG00000204186.7	ZDBF2	1.48269	0.0499741	0.138156	0.541762	Brain_Putamen_basal_ganglia
EUR-like	ENSG00000274312.1	RP11-167B3.2	-1.48257	-0.00907373	0.138188	0.541762	Brain_Putamen_basal_ganglia
EUR-like	ENSG00000166535.19	A2ML1	-1.48152	-0.0112258	0.138467	0.541762	Brain_Putamen_basal_ganglia
EUR-like	ENSG00000007080.10	CCDC124	1.48133	0.0362949	0.138519	0.541762	Brain_Putamen_basal_ganglia
EUR-like	ENSG00000086991.12	NOX4	-1.48118	-0.0197429	0.138559	0.541762	Brain_Putamen_basal_ganglia
EUR-like	ENSG00000174844.14	DNAH12	-1.48037	-0.0223447	0.138776	0.541762	Brain_Putamen_basal_ganglia
EUR-like	ENSG00000162623.15	TYW3	1.48034	0.0119209	0.138782	0.541762	Brain_Putamen_basal_ganglia
EUR-like	ENSG00000247157.6	LINC01252	-1.48023	-0.0127835	0.138813	0.541762	Brain_Putamen_basal_ganglia
EUR-like	ENSG00000163568.14	AIM2	-1.47881	-0.0287508	0.139192	0.542325	Brain_Putamen_basal_ganglia
EUR-like	ENSG00000203791.14	METTL10	-1.47877	-0.0114531	0.139202	0.542325	Brain_Putamen_basal_ganglia
EUR-like	ENSG00000171503.11	ETFDH	1.47693	0.028692	0.139696	0.542945	Brain_Putamen_basal_ganglia
EUR-like	ENSG00000126005.16	MMP24-AS1	-1.47692	-0.00934829	0.139697	0.542945	Brain_Putamen_basal_ganglia
EUR-like	ENSG00000112312.9	GMNN	1.4768	0.0557188	0.13973	0.542945	Brain_Putamen_basal_ganglia
EUR-like	ENSG00000233942.1	AC004012.1	1.47376	0.0453295	0.140548	0.545641	Brain_Putamen_basal_ganglia
EUR-like	ENSG00000141556.20	TBCD	-1.47305	-0.0388867	0.140738	0.5459	Brain_Putamen_basal_ganglia
EUR-like	ENSG00000156521.13	TYSND1	-1.47243	-0.00848759	0.140904	0.545964	Brain_Putamen_basal_ganglia
EUR-like	ENSG00000183876.8	ARSI	1.47207	0.0122672	0.141002	0.545964	Brain_Putamen_basal_ganglia
EUR-like	ENSG00000110455.13	ACCS	1.47066	0.00661665	0.141382	0.54613	Brain_Putamen_basal_ganglia
EUR-like	ENSG00000185052.11	SLC24A3	1.47023	0.0392689	0.141498	0.54613	Brain_Putamen_basal_ganglia
EUR-like	ENSG00000175106.16	TVP23C	1.47017	0.0478841	0.141515	0.54613	Brain_Putamen_basal_ganglia
EUR-like	ENSG00000065518.7	NDUFB4	-1.47008	-0.0508843	0.141539	0.54613	Brain_Putamen_basal_ganglia
EUR-like	ENSG00000236173.1	RP1-182D15.2	1.46629	0.0197565	0.142568	0.549622	Brain_Putamen_basal_ganglia
EUR-like	ENSG00000178585.14	CTNNBIP1	1.46407	0.0637859	0.143174	0.551474	Brain_Putamen_basal_ganglia
EUR-like	ENSG00000232063.1	RP11-307E17.8	-1.46271	-0.0123583	0.143547	0.552068	Brain_Putamen_basal_ganglia
EUR-like	ENSG00000099994.10	SUSD2	1.46232	0.0103413	0.143653	0.552068	Brain_Putamen_basal_ganglia
EUR-like	ENSG00000260988.1	RP11-285A1.1	1.46093	0.0244027	0.144034	0.552068	Brain_Putamen_basal_ganglia
EUR-like	ENSG00000214279.13	SCART1	-1.46034	-0.0304053	0.144197	0.552068	Brain_Putamen_basal_ganglia
EUR-like	ENSG00000196542.8	SPTSSB	1.46011	0.0243452	0.144261	0.552068	Brain_Putamen_basal_ganglia
EUR-like	ENSG00000162383.11	SLC1A7	1.45911	0.00684727	0.144534	0.552068	Brain_Putamen_basal_ganglia
EUR-like	ENSG00000204257.14	HLA-DMA	-1.45907	-0.031695	0.144546	0.552068	Brain_Putamen_basal_ganglia
EUR-like	ENSG00000272102.1	RP3-355L5.5	1.45884	0.0298323	0.144609	0.552068	Brain_Putamen_basal_ganglia
EUR-like	ENSG00000163682.15	RPL9	-1.45872	-0.00880291	0.144641	0.552068	Brain_Putamen_basal_ganglia
EUR-like	ENSG00000149656.8	LINC00266-1	-1.45858	-0.0119314	0.144679	0.552068	Brain_Putamen_basal_ganglia
EUR-like	ENSG00000158825.5	CDA	1.4585	0.0189172	0.144702	0.552068	Brain_Putamen_basal_ganglia
EUR-like	ENSG00000173156.6	RHOD	-1.45765	-0.0795073	0.144936	0.552483	Brain_Putamen_basal_ganglia
EUR-like	ENSG00000198836.8	OPA1	-1.45718	-0.0527261	0.145067	0.552505	Brain_Putamen_basal_ganglia
EUR-like	ENSG00000101236.16	RNF24	1.4557	0.0124647	0.145476	0.553512	Brain_Putamen_basal_ganglia
EUR-like	ENSG00000054793.13	ATP9A	1.45519	0.0291714	0.145618	0.553512	Brain_Putamen_basal_ganglia
EUR-like	ENSG00000277476.1	RP11-147L13.13	-1.45486	-0.0264372	0.145707	0.553512	Brain_Putamen_basal_ganglia
EUR-like	ENSG00000135842.16	FAM129A	1.45431	0.00998631	0.14586	0.553617	Brain_Putamen_basal_ganglia
EUR-like	ENSG00000058453.16	CROCC	-1.45354	-0.0150933	0.146075	0.553746	Brain_Putamen_basal_ganglia
EUR-like	ENSG00000213347.10	MXD3	1.45304	0.0182894	0.146214	0.553746	Brain_Putamen_basal_ganglia
EUR-like	ENSG00000166435.15	XRRA1	-1.45255	-0.00423105	0.146348	0.553746	Brain_Putamen_basal_ganglia
EUR-like	ENSG00000132199.18	ENOSF1	1.45224	0.0341183	0.146435	0.553746	Brain_Putamen_basal_ganglia
EUR-like	ENSG00000249484.8	LINC01470	1.45193	0.0477093	0.146521	0.553746	Brain_Putamen_basal_ganglia
EUR-like	ENSG00000143036.16	SLC44A3	-1.45043	-0.0153716	0.146938	0.554847	Brain_Putamen_basal_ganglia
EUR-like	ENSG00000152926.14	ZNF117	-1.44957	-0.0146708	0.14718	0.555287	Brain_Putamen_basal_ganglia
EUR-like	ENSG00000181016.9	LSMEM1	1.44885	0.014214	0.147379	0.555564	Brain_Putamen_basal_ganglia
EUR-like	ENSG00000115687.13	PASK	-1.4466	-0.0396159	0.148008	0.556514	Brain_Putamen_basal_ganglia
EUR-like	ENSG00000108587.15	GOSR1	-1.44607	-0.0136912	0.148158	0.556514	Brain_Putamen_basal_ganglia
EUR-like	ENSG00000090971.4	NAT14	1.44605	0.038284	0.148163	0.556514	Brain_Putamen_basal_ganglia
EUR-like	ENSG00000261098.1	RP11-819C21.1	-1.44525	-0.0264889	0.148389	0.556514	Brain_Putamen_basal_ganglia
EUR-like	ENSG00000115364.13	MRPL19	-1.4451	-0.00986381	0.14843	0.556514	Brain_Putamen_basal_ganglia
EUR-like	ENSG00000275835.4	TUBGCP5	1.44463	0.0918935	0.148563	0.556514	Brain_Putamen_basal_ganglia
EUR-like	ENSG00000135643.4	KCNMB4	1.44453	0.0176815	0.148589	0.556514	Brain_Putamen_basal_ganglia
EUR-like	ENSG00000197557.6	TTC30A	-1.44436	-0.0327513	0.148639	0.556514	Brain_Putamen_basal_ganglia
EUR-like	ENSG00000105928.13	DFNA5	-1.44326	-0.00808147	0.148948	0.556972	Brain_Putamen_basal_ganglia
EUR-like	ENSG00000188677.14	PARVB	-1.4429	-0.0217318	0.149048	0.556972	Brain_Putamen_basal_ganglia
EUR-like	ENSG00000118961.14	LDAH	1.44258	0.00822715	0.149139	0.556972	Brain_Putamen_basal_ganglia
EUR-like	ENSG00000224635.1	RP4-564F22.5	1.44054	0.00661269	0.149715	0.558391	Brain_Putamen_basal_ganglia
EUR-like	ENSG00000125630.15	POLR1B	1.44034	0.010449	0.149772	0.558391	Brain_Putamen_basal_ganglia
EUR-like	ENSG00000237440.8	ZNF737	-1.43922	-0.0349288	0.150088	0.558709	Brain_Putamen_basal_ganglia
EUR-like	ENSG00000127804.12	METTL16	1.43908	0.0266425	0.150129	0.558709	Brain_Putamen_basal_ganglia
EUR-like	ENSG00000183955.12	KMT5A	-1.43829	-0.0341873	0.150351	0.558709	Brain_Putamen_basal_ganglia
EUR-like	ENSG00000169181.12	GSG1L	-1.43825	-0.203725	0.150363	0.558709	Brain_Putamen_basal_ganglia
EUR-like	ENSG00000099817.11	POLR2E	1.43764	0.0182896	0.150536	0.558879	Brain_Putamen_basal_ganglia
EUR-like	ENSG00000134419.15	RPS15A	1.43604	0.067195	0.15099	0.559834	Brain_Putamen_basal_ganglia
EUR-like	ENSG00000215788.9	TNFRSF25	-1.43585	-0.0170748	0.151046	0.559834	Brain_Putamen_basal_ganglia
EUR-like	ENSG00000106526.10	ACTR3C	1.43499	0.024877	0.151289	0.560266	Brain_Putamen_basal_ganglia
EUR-like	ENSG00000197580.11	BCO2	-1.43435	-0.0150226	0.151474	0.560478	Brain_Putamen_basal_ganglia
EUR-like	ENSG00000159200.17	RCAN1	-1.43313	-0.0286952	0.15182	0.561288	Brain_Putamen_basal_ganglia
EUR-like	ENSG00000272514.5	CFAP206	1.43185	0.01354	0.152188	0.561601	Brain_Putamen_basal_ganglia
EUR-like	ENSG00000254531.1	FLJ20021	-1.43152	-0.0266233	0.152281	0.561601	Brain_Putamen_basal_ganglia
EUR-like	ENSG00000249685.1	RP11-360F5.3	-1.43141	-0.0100819	0.152313	0.561601	Brain_Putamen_basal_ganglia
EUR-like	ENSG00000149260.15	CAPN5	-1.43106	-0.0468484	0.152413	0.561601	Brain_Putamen_basal_ganglia
EUR-like	ENSG00000171853.15	TRAPPC12	-1.43025	-0.0330585	0.152646	0.561993	Brain_Putamen_basal_ganglia
EUR-like	ENSG00000152465.17	NMT2	-1.42959	-0.0174968	0.152835	0.562218	Brain_Putamen_basal_ganglia
EUR-like	ENSG00000117697.14	NSL1	1.42906	0.0149118	0.152986	0.562307	Brain_Putamen_basal_ganglia
EUR-like	ENSG00000224914.3	LINC00863	-1.427	-0.042745	0.153581	0.562921	Brain_Putamen_basal_ganglia
EUR-like	ENSG00000185721.12	DRG1	1.42698	0.0269387	0.153585	0.562921	Brain_Putamen_basal_ganglia
EUR-like	ENSG00000140955.10	ADAD2	1.42673	0.00871477	0.153658	0.562921	Brain_Putamen_basal_ganglia
EUR-like	ENSG00000170703.15	TTLL6	-1.42671	-0.0225771	0.153663	0.562921	Brain_Putamen_basal_ganglia
EUR-like	ENSG00000198677.10	TTC37	1.42493	0.0205635	0.154179	0.564012	Brain_Putamen_basal_ganglia
EUR-like	ENSG00000101282.8	RSPO4	1.4248	0.0587204	0.154216	0.564012	Brain_Putamen_basal_ganglia
EUR-like	ENSG00000188312.13	CENPP	1.4236	0.00973159	0.154563	0.56444	Brain_Putamen_basal_ganglia
EUR-like	ENSG00000128891.15	C15orf57	-1.42316	-0.0091261	0.154691	0.56444	Brain_Putamen_basal_ganglia
EUR-like	ENSG00000006451.7	RALA	-1.42307	-0.0410957	0.154716	0.56444	Brain_Putamen_basal_ganglia
EUR-like	ENSG00000188243.12	COMMD6	1.42259	0.0359664	0.154854	0.564477	Brain_Putamen_basal_ganglia
EUR-like	ENSG00000161265.14	U2AF1L4	-1.41982	-0.0121691	0.155659	0.566942	Brain_Putamen_basal_ganglia
EUR-like	ENSG00000138688.15	KIAA1109	1.41852	0.0231485	0.156038	0.567856	Brain_Putamen_basal_ganglia
EUR-like	ENSG00000142197.12	DOPEY2	1.41784	0.055098	0.156239	0.568117	Brain_Putamen_basal_ganglia
EUR-like	ENSG00000144468.16	RHBDD1	-1.41651	-0.0239868	0.156627	0.568319	Brain_Putamen_basal_ganglia
EUR-like	ENSG00000249797.1	LINC02147	1.41593	0.0214671	0.156795	0.568319	Brain_Putamen_basal_ganglia
EUR-like	ENSG00000177302.14	TOP3A	-1.41579	-0.0292297	0.156836	0.568319	Brain_Putamen_basal_ganglia
EUR-like	ENSG00000198837.9	DENND4B	-1.41555	-0.0311508	0.156906	0.568319	Brain_Putamen_basal_ganglia
EUR-like	ENSG00000187010.19	RHD	1.41545	0.00469127	0.156937	0.568319	Brain_Putamen_basal_ganglia
EUR-like	ENSG00000103550.13	KNOP1	1.41401	0.00670555	0.15736	0.569361	Brain_Putamen_basal_ganglia
EUR-like	ENSG00000170949.17	ZNF160	1.41359	0.0218191	0.157483	0.569361	Brain_Putamen_basal_ganglia
EUR-like	ENSG00000105248.15	CCDC94	-1.41284	-0.0179248	0.157703	0.569691	Brain_Putamen_basal_ganglia
EUR-like	ENSG00000132881.11	RSG1	1.41131	0.0294214	0.158154	0.570855	Brain_Putamen_basal_ganglia
EUR-like	ENSG00000135473.14	PAN2	1.41058	0.0355539	0.158368	0.571161	Brain_Putamen_basal_ganglia
EUR-like	ENSG00000153317.14	ASAP1	-1.40881	-0.0312645	0.158891	0.572578	Brain_Putamen_basal_ganglia
EUR-like	ENSG00000186687.15	LYRM7	1.40785	0.033793	0.159176	0.573138	Brain_Putamen_basal_ganglia
EUR-like	ENSG00000116237.15	ICMT	-1.40646	-0.0309557	0.159588	0.574114	Brain_Putamen_basal_ganglia
EUR-like	ENSG00000093167.17	LRRFIP2	-1.40606	-0.022608	0.159707	0.574114	Brain_Putamen_basal_ganglia
EUR-like	ENSG00000272138.1	LINC01607	-1.40472	-0.0129802	0.160104	0.574861	Brain_Putamen_basal_ganglia
EUR-like	ENSG00000261795.1	RP11-90P13.1	-1.40448	-0.0252304	0.160175	0.574861	Brain_Putamen_basal_ganglia
EUR-like	ENSG00000233775.1	RP4-811H24.9	1.40299	0.020379	0.160619	0.57569	Brain_Putamen_basal_ganglia
EUR-like	ENSG00000183250.11	LINC01547	1.40275	0.0169041	0.160691	0.57569	Brain_Putamen_basal_ganglia
EUR-like	ENSG00000157111.12	TMEM171	1.40215	0.019824	0.160871	0.57569	Brain_Putamen_basal_ganglia
EUR-like	ENSG00000173705.8	SUSD5	1.40196	0.0102845	0.160927	0.57569	Brain_Putamen_basal_ganglia
EUR-like	ENSG00000271344.1	RP11-274B21.9	1.39899	0.0128433	0.161816	0.577979	Brain_Putamen_basal_ganglia
EUR-like	ENSG00000148798.10	INA	-1.39816	-0.107044	0.162066	0.577979	Brain_Putamen_basal_ganglia
EUR-like	ENSG00000087076.8	HSD17B14	-1.39799	-0.0173751	0.162117	0.577979	Brain_Putamen_basal_ganglia
EUR-like	ENSG00000173517.10	PEAK1	-1.3979	-0.0292465	0.162144	0.577979	Brain_Putamen_basal_ganglia
EUR-like	ENSG00000130540.13	SULT4A1	1.39764	0.0618658	0.162221	0.577979	Brain_Putamen_basal_ganglia
EUR-like	ENSG00000188611.14	ASAH2	-1.39658	-0.00904226	0.162539	0.578434	Brain_Putamen_basal_ganglia
EUR-like	ENSG00000196369.10	SRGAP2B	-1.39634	-0.0678868	0.162611	0.578434	Brain_Putamen_basal_ganglia
EUR-like	ENSG00000100228.12	RAB36	-1.39463	-0.0216486	0.163126	0.579565	Brain_Putamen_basal_ganglia
EUR-like	ENSG00000149485.18	FADS1	-1.39402	-0.0280777	0.163313	0.579565	Brain_Putamen_basal_ganglia
EUR-like	ENSG00000230487.7	PSMG3-AS1	1.39398	0.0117896	0.163322	0.579565	Brain_Putamen_basal_ganglia
EUR-like	ENSG00000235358.1	RP11-399E6.1	1.39302	0.0198664	0.163615	0.579657	Brain_Putamen_basal_ganglia
EUR-like	ENSG00000179041.3	RRS1	-1.39275	-0.0479369	0.163696	0.579657	Brain_Putamen_basal_ganglia
EUR-like	ENSG00000100271.16	TTLL1	-1.39247	-0.010711	0.163781	0.579657	Brain_Putamen_basal_ganglia
EUR-like	ENSG00000213366.12	GSTM2	1.39216	0.0182569	0.163873	0.579657	Brain_Putamen_basal_ganglia
EUR-like	ENSG00000100321.14	SYNGR1	-1.38722	-0.0594024	0.165375	0.584126	Brain_Putamen_basal_ganglia
EUR-like	ENSG00000067221.13	STOML1	-1.38713	-0.029974	0.165401	0.584126	Brain_Putamen_basal_ganglia
EUR-like	ENSG00000167977.8	KCTD5	-1.3863	-0.06667	0.165656	0.584559	Brain_Putamen_basal_ganglia
EUR-like	ENSG00000213420.7	GPC2	1.38246	0.027966	0.16683	0.587626	Brain_Putamen_basal_ganglia
EUR-like	ENSG00000214046.8	SMIM7	-1.38239	-0.0157491	0.166851	0.587626	Brain_Putamen_basal_ganglia
EUR-like	ENSG00000165055.15	METTL2B	-1.38216	-0.00973272	0.166924	0.587626	Brain_Putamen_basal_ganglia
EUR-like	ENSG00000196126.11	HLA-DRB1	-1.38143	-0.0094477	0.167145	0.587908	Brain_Putamen_basal_ganglia
EUR-like	ENSG00000146352.12	CLVS2	-1.38103	-0.121484	0.16727	0.587908	Brain_Putamen_basal_ganglia
EUR-like	ENSG00000136490.8	LIMD2	-1.37758	-0.0360227	0.168334	0.591054	Brain_Putamen_basal_ganglia
EUR-like	ENSG00000155324.9	GRAMD3	1.37679	0.0554034	0.168578	0.591054	Brain_Putamen_basal_ganglia
EUR-like	ENSG00000180535.3	BHLHA15	1.37623	0.00760382	0.168751	0.591054	Brain_Putamen_basal_ganglia
EUR-like	ENSG00000010626.14	LRRC23	-1.37591	-0.0110508	0.168851	0.591054	Brain_Putamen_basal_ganglia
EUR-like	ENSG00000152689.17	RASGRP3	-1.37581	-0.0221515	0.168882	0.591054	Brain_Putamen_basal_ganglia
EUR-like	ENSG00000241163.7	LINC00877	-1.37454	-0.0165497	0.169273	0.591054	Brain_Putamen_basal_ganglia
EUR-like	ENSG00000234719.8	NPIPB2	1.37408	0.00393513	0.169416	0.591054	Brain_Putamen_basal_ganglia
EUR-like	ENSG00000113722.16	CDX1	1.37392	0.0132903	0.169465	0.591054	Brain_Putamen_basal_ganglia
EUR-like	ENSG00000238078.1	LINC01352	-1.37354	-0.00798118	0.169583	0.591054	Brain_Putamen_basal_ganglia
EUR-like	ENSG00000168542.14	COL3A1	-1.37349	-0.0138427	0.1696	0.591054	Brain_Putamen_basal_ganglia
EUR-like	ENSG00000206384.10	COL6A6	1.37231	0.020139	0.169966	0.591054	Brain_Putamen_basal_ganglia
EUR-like	ENSG00000125787.11	GNRH2	1.37227	0.0108665	0.169979	0.591054	Brain_Putamen_basal_ganglia
EUR-like	ENSG00000219435.5	TEX40	-1.37198	-0.0175297	0.170068	0.591054	Brain_Putamen_basal_ganglia
EUR-like	ENSG00000135312.6	HTR1B	1.37174	0.0182495	0.170145	0.591054	Brain_Putamen_basal_ganglia
EUR-like	ENSG00000186889.9	TMEM17	-1.37165	-0.0164373	0.170172	0.591054	Brain_Putamen_basal_ganglia
EUR-like	ENSG00000275465.5	RP11-569G13.3	1.37112	0.0239911	0.170337	0.591162	Brain_Putamen_basal_ganglia
EUR-like	ENSG00000169515.5	CCDC8	1.37038	0.0219625	0.17057	0.591436	Brain_Putamen_basal_ganglia
EUR-like	ENSG00000262246.5	CORO7	-1.36953	-0.0513235	0.170833	0.591436	Brain_Putamen_basal_ganglia
EUR-like	ENSG00000234177.5	LINC01114	1.36951	0.0151957	0.170841	0.591436	Brain_Putamen_basal_ganglia
EUR-like	ENSG00000249381.1	LINC00500	-1.36877	-0.0111081	0.171072	0.591436	Brain_Putamen_basal_ganglia
EUR-like	ENSG00000205268.10	PDE7A	-1.36872	-0.0185936	0.171085	0.591436	Brain_Putamen_basal_ganglia
EUR-like	ENSG00000144909.7	OSBPL11	1.36802	0.0350688	0.171306	0.591735	Brain_Putamen_basal_ganglia
EUR-like	ENSG00000178796.12	RIIAD1	-1.36501	-0.0163551	0.17225	0.594533	Brain_Putamen_basal_ganglia
EUR-like	ENSG00000258289.8	CHURC1	1.36426	0.0114581	0.172485	0.594877	Brain_Putamen_basal_ganglia
EUR-like	ENSG00000177963.14	RIC8A	-1.36378	-0.0204699	0.172637	0.594937	Brain_Putamen_basal_ganglia
EUR-like	ENSG00000067208.14	EVI5	-1.363	-0.0233826	0.172882	0.595168	Brain_Putamen_basal_ganglia
EUR-like	ENSG00000134222.16	PSRC1	1.36258	0.0282404	0.173014	0.595168	Brain_Putamen_basal_ganglia
EUR-like	ENSG00000134825.15	TMEM258	1.36192	0.032736	0.173223	0.595168	Brain_Putamen_basal_ganglia
EUR-like	ENSG00000197181.11	PIWIL2	1.36186	0.0125964	0.173243	0.595168	Brain_Putamen_basal_ganglia
EUR-like	ENSG00000274712.1	RP11-147L13.15	-1.36075	-0.0166626	0.173592	0.595707	Brain_Putamen_basal_ganglia
EUR-like	ENSG00000251600.5	RP11-673E1.1	1.36051	0.00787925	0.173669	0.595707	Brain_Putamen_basal_ganglia
EUR-like	ENSG00000271265.1	RP11-230C9.4	-1.35882	-0.0218905	0.174205	0.596771	Brain_Putamen_basal_ganglia
EUR-like	ENSG00000242441.7	GTF2A1L	-1.35868	-0.00783589	0.174249	0.596771	Brain_Putamen_basal_ganglia
EUR-like	ENSG00000204256.12	BRD2	1.35772	0.0630278	0.174551	0.597341	Brain_Putamen_basal_ganglia
EUR-like	ENSG00000117305.14	HMGCL	-1.35586	-0.0549501	0.175144	0.598725	Brain_Putamen_basal_ganglia
EUR-like	ENSG00000205464.11	ATP6AP1L	-1.35551	-0.00789333	0.175254	0.598725	Brain_Putamen_basal_ganglia
EUR-like	ENSG00000205669.2	ACOT6	-1.35517	-0.0163964	0.175362	0.598725	Brain_Putamen_basal_ganglia
EUR-like	ENSG00000181798.2	LINC00471	-1.35411	-0.00693831	0.175703	0.599425	Brain_Putamen_basal_ganglia
EUR-like	ENSG00000258702.1	RP11-433J8.1	1.3511	0.015393	0.176665	0.601035	Brain_Putamen_basal_ganglia
EUR-like	ENSG00000108439.9	PNPO	1.35029	0.0365363	0.176924	0.601035	Brain_Putamen_basal_ganglia
EUR-like	ENSG00000140525.17	FANCI	1.35027	0.02166	0.176931	0.601035	Brain_Putamen_basal_ganglia
EUR-like	ENSG00000139133.6	ALG10	-1.35005	-0.0152748	0.176999	0.601035	Brain_Putamen_basal_ganglia
EUR-like	ENSG00000101052.12	IFT52	1.34887	0.0110327	0.17738	0.601035	Brain_Putamen_basal_ganglia
EUR-like	ENSG00000144792.9	ZNF660	1.34883	0.0163641	0.177391	0.601035	Brain_Putamen_basal_ganglia
EUR-like	ENSG00000146707.14	POMZP3	-1.34854	-0.00605697	0.177484	0.601035	Brain_Putamen_basal_ganglia
EUR-like	ENSG00000226490.1	AC138647.1	-1.3484	-0.0129762	0.177528	0.601035	Brain_Putamen_basal_ganglia
EUR-like	ENSG00000263956.6	NBPF11	-1.3483	-0.010977	0.177562	0.601035	Brain_Putamen_basal_ganglia
EUR-like	ENSG00000154027.18	AK5	1.3481	0.0186023	0.177627	0.601035	Brain_Putamen_basal_ganglia
EUR-like	ENSG00000171763.18	SPATA5L1	1.34796	0.0122135	0.177671	0.601035	Brain_Putamen_basal_ganglia
EUR-like	ENSG00000265519.1	CTD-3157E16.1	1.34646	0.0126354	0.178154	0.601769	Brain_Putamen_basal_ganglia
EUR-like	ENSG00000137720.7	C11orf1	1.34644	0.0324084	0.178161	0.601769	Brain_Putamen_basal_ganglia
EUR-like	ENSG00000166925.8	TSC22D4	1.3455	0.134147	0.178464	0.602119	Brain_Putamen_basal_ganglia
EUR-like	ENSG00000138378.17	STAT4	-1.34527	-0.0337759	0.178537	0.602119	Brain_Putamen_basal_ganglia
EUR-like	ENSG00000068615.17	REEP1	-1.34391	-0.0661249	0.178979	0.603149	Brain_Putamen_basal_ganglia
EUR-like	ENSG00000108823.15	SGCA	-1.3419	-0.00738424	0.179629	0.604692	Brain_Putamen_basal_ganglia
EUR-like	ENSG00000185518.11	SV2B	1.34165	0.0729731	0.17971	0.604692	Brain_Putamen_basal_ganglia
EUR-like	ENSG00000151917.17	BEND6	1.3411	0.0131145	0.179887	0.604824	Brain_Putamen_basal_ganglia
EUR-like	ENSG00000127419.16	TMEM175	-1.33929	-0.0257583	0.180476	0.605774	Brain_Putamen_basal_ganglia
EUR-like	ENSG00000255002.1	CTD-2509G16.2	1.33925	0.00894822	0.18049	0.605774	Brain_Putamen_basal_ganglia
EUR-like	ENSG00000280670.2	CCDC163	-1.33897	-0.00436037	0.180581	0.605774	Brain_Putamen_basal_ganglia
EUR-like	ENSG00000164122.8	ASB5	1.33766	0.00740725	0.181007	0.606505	Brain_Putamen_basal_ganglia
EUR-like	ENSG00000015676.17	NUDCD3	-1.33746	-0.0371844	0.181073	0.606505	Brain_Putamen_basal_ganglia
EUR-like	ENSG00000137731.13	FXYD2	-1.33589	-0.021552	0.181584	0.607755	Brain_Putamen_basal_ganglia
EUR-like	ENSG00000165996.13	HACD1	1.33532	0.018676	0.181772	0.607923	Brain_Putamen_basal_ganglia
EUR-like	ENSG00000039560.13	RAI14	-1.33237	-0.0390697	0.182738	0.609263	Brain_Putamen_basal_ganglia
EUR-like	ENSG00000224429.7	LINC00539	-1.33227	-0.0192233	0.182771	0.609263	Brain_Putamen_basal_ganglia
EUR-like	ENSG00000168803.14	ADAL	1.33215	0.00770137	0.182811	0.609263	Brain_Putamen_basal_ganglia
EUR-like	ENSG00000132970.12	WASF3	-1.33212	-0.0281236	0.182819	0.609263	Brain_Putamen_basal_ganglia
EUR-like	ENSG00000096093.15	EFHC1	1.332	0.0221789	0.182862	0.609263	Brain_Putamen_basal_ganglia
EUR-like	ENSG00000037474.14	NSUN2	-1.3315	-0.00579897	0.183023	0.609341	Brain_Putamen_basal_ganglia
EUR-like	ENSG00000259807.1	RP11-426C22.4	1.33046	0.0100986	0.183366	0.609418	Brain_Putamen_basal_ganglia
EUR-like	ENSG00000177984.6	LCN15	1.32993	0.00640873	0.18354	0.609418	Brain_Putamen_basal_ganglia
EUR-like	ENSG00000277531.2	LLNLF-187D8.1	1.32942	0.0160398	0.183708	0.609418	Brain_Putamen_basal_ganglia
EUR-like	ENSG00000114999.7	TTL	-1.32932	-0.0267688	0.183744	0.609418	Brain_Putamen_basal_ganglia
EUR-like	ENSG00000239704.10	CDRT4	1.3293	0.0125315	0.18375	0.609418	Brain_Putamen_basal_ganglia
EUR-like	ENSG00000197841.14	ZNF181	1.32892	0.0219446	0.183874	0.609418	Brain_Putamen_basal_ganglia
EUR-like	ENSG00000198502.5	HLA-DRB5	-1.32729	-0.00492235	0.184413	0.610355	Brain_Putamen_basal_ganglia
EUR-like	ENSG00000066136.20	NFYC	1.327	0.0139994	0.184508	0.610355	Brain_Putamen_basal_ganglia
EUR-like	ENSG00000172322.13	CLEC12A	-1.32681	-0.00745576	0.184571	0.610355	Brain_Putamen_basal_ganglia
EUR-like	ENSG00000236255.1	AC009404.2	-1.32535	-0.0200274	0.185056	0.611501	Brain_Putamen_basal_ganglia
EUR-like	ENSG00000241837.6	ATP5O	-1.32324	-0.0359327	0.185756	0.613201	Brain_Putamen_basal_ganglia
EUR-like	ENSG00000014824.13	SLC30A9	1.32296	0.0255564	0.185848	0.613201	Brain_Putamen_basal_ganglia
EUR-like	ENSG00000132294.14	EFR3A	-1.32152	-0.0211896	0.186327	0.614091	Brain_Putamen_basal_ganglia
EUR-like	ENSG00000006715.15	VPS41	-1.32093	-0.0206831	0.186525	0.614091	Brain_Putamen_basal_ganglia
EUR-like	ENSG00000110104.11	CCDC86	1.3209	0.0107126	0.186535	0.614091	Brain_Putamen_basal_ganglia
EUR-like	ENSG00000120451.10	SNX19	-1.31899	-0.00777891	0.187173	0.615735	Brain_Putamen_basal_ganglia
EUR-like	ENSG00000213214.4	ARHGEF35	-1.31755	-0.00961474	0.187654	0.616858	Brain_Putamen_basal_ganglia
EUR-like	ENSG00000100483.13	VCPKMT	-1.31511	-0.0312951	0.188473	0.618946	Brain_Putamen_basal_ganglia
EUR-like	ENSG00000036672.15	USP2	1.31445	0.0425314	0.188694	0.618946	Brain_Putamen_basal_ganglia
EUR-like	ENSG00000197157.10	SND1	-1.31404	-0.0184484	0.188831	0.618946	Brain_Putamen_basal_ganglia
EUR-like	ENSG00000119383.19	PTPA	-1.31399	-0.0249435	0.18885	0.618946	Brain_Putamen_basal_ganglia
EUR-like	ENSG00000152910.18	CNTNAP4	-1.31263	-0.0113412	0.189306	0.619449	Brain_Putamen_basal_ganglia
EUR-like	ENSG00000237595.3	RP11-112L6.3	-1.31245	-0.013767	0.18937	0.619449	Brain_Putamen_basal_ganglia
EUR-like	ENSG00000186204.14	CYP4F12	-1.31196	-0.0142613	0.189532	0.619449	Brain_Putamen_basal_ganglia
EUR-like	ENSG00000136371.10	MTHFS	1.31178	0.00938029	0.189596	0.619449	Brain_Putamen_basal_ganglia
EUR-like	ENSG00000152133.14	GPATCH11	-1.31145	-0.0269992	0.189705	0.619449	Brain_Putamen_basal_ganglia
EUR-like	ENSG00000125450.10	NUP85	-1.31013	-0.0110121	0.190151	0.620256	Brain_Putamen_basal_ganglia
EUR-like	ENSG00000138356.13	AOX1	-1.30951	-0.0101949	0.190363	0.620256	Brain_Putamen_basal_ganglia
EUR-like	ENSG00000168806.7	LCMT2	1.30948	0.0241281	0.190373	0.620256	Brain_Putamen_basal_ganglia
EUR-like	ENSG00000228261.1	RP11-127L20.3	1.30794	0.00858453	0.190894	0.621495	Brain_Putamen_basal_ganglia
EUR-like	ENSG00000241945.7	PWP2	-1.307	-0.00484877	0.191214	0.62187	Brain_Putamen_basal_ganglia
EUR-like	ENSG00000075234.16	TTC38	-1.30645	-0.0479033	0.191398	0.62187	Brain_Putamen_basal_ganglia
EUR-like	ENSG00000101152.10	DNAJC5	-1.30613	-0.0929157	0.191507	0.62187	Brain_Putamen_basal_ganglia
EUR-like	ENSG00000100678.18	SLC8A3	-1.3055	-0.0189592	0.191722	0.62187	Brain_Putamen_basal_ganglia
EUR-like	ENSG00000267108.1	RP11-861E21.1	1.30501	0.0138622	0.191891	0.62187	Brain_Putamen_basal_ganglia
EUR-like	ENSG00000255529.7	POLR2M	-1.30448	-0.0207673	0.192071	0.62187	Brain_Putamen_basal_ganglia
EUR-like	ENSG00000143322.19	ABL2	1.30445	0.0178621	0.192081	0.62187	Brain_Putamen_basal_ganglia
EUR-like	ENSG00000177613.8	CSTF2T	1.30429	0.044971	0.192135	0.62187	Brain_Putamen_basal_ganglia
EUR-like	ENSG00000273487.1	RP4-621B10.8	-1.30216	-0.0181819	0.192862	0.622483	Brain_Putamen_basal_ganglia
EUR-like	ENSG00000154175.16	ABI3BP	-1.30203	-0.0101149	0.192905	0.622483	Brain_Putamen_basal_ganglia
EUR-like	ENSG00000011376.9	LARS2	-1.30203	-0.00872899	0.192907	0.622483	Brain_Putamen_basal_ganglia
EUR-like	ENSG00000156475.18	PPP2R2B	1.30191	0.0518789	0.192946	0.622483	Brain_Putamen_basal_ganglia
EUR-like	ENSG00000163945.15	UVSSA	-1.30086	-0.0105246	0.193306	0.622483	Brain_Putamen_basal_ganglia
EUR-like	ENSG00000260947.1	RP11-384P7.7	1.30045	0.00725117	0.193446	0.622483	Brain_Putamen_basal_ganglia
EUR-like	ENSG00000133731.9	IMPA1	1.30036	0.0306921	0.193476	0.622483	Brain_Putamen_basal_ganglia
EUR-like	ENSG00000272787.1	KB-226F1.2	-1.29935	-0.0188592	0.193823	0.622483	Brain_Putamen_basal_ganglia
EUR-like	ENSG00000107833.10	NPM3	1.29927	0.015044	0.193851	0.622483	Brain_Putamen_basal_ganglia
EUR-like	ENSG00000135773.12	CAPN9	-1.29923	-0.00850476	0.193863	0.622483	Brain_Putamen_basal_ganglia
EUR-like	ENSG00000064393.15	HIPK2	1.2992	0.059256	0.193874	0.622483	Brain_Putamen_basal_ganglia
EUR-like	ENSG00000132481.6	TRIM47	-1.29832	-0.0221581	0.194177	0.622518	Brain_Putamen_basal_ganglia
EUR-like	ENSG00000001084.10	GCLC	-1.29758	-0.0276093	0.194433	0.622518	Brain_Putamen_basal_ganglia
EUR-like	ENSG00000257086.1	RP11-783K16.13	1.29684	0.0115809	0.194686	0.622518	Brain_Putamen_basal_ganglia
EUR-like	ENSG00000164530.13	PI16	-1.29631	-0.00792255	0.194869	0.622518	Brain_Putamen_basal_ganglia
EUR-like	ENSG00000165282.13	PIGO	1.2954	0.0302397	0.195182	0.622518	Brain_Putamen_basal_ganglia
EUR-like	ENSG00000113140.10	SPARC	1.29523	0.0343144	0.19524	0.622518	Brain_Putamen_basal_ganglia
EUR-like	ENSG00000125633.10	CCDC93	1.29518	0.0232087	0.195258	0.622518	Brain_Putamen_basal_ganglia
EUR-like	ENSG00000205309.13	NT5M	1.29489	0.028587	0.195358	0.622518	Brain_Putamen_basal_ganglia
EUR-like	ENSG00000132874.14	SLC14A2	1.29435	0.0111778	0.195546	0.622518	Brain_Putamen_basal_ganglia
EUR-like	ENSG00000204084.12	INPP5B	-1.29402	-0.0249797	0.195659	0.622518	Brain_Putamen_basal_ganglia
EUR-like	ENSG00000263063.1	RP11-388C12.1	-1.29379	-0.0125912	0.195738	0.622518	Brain_Putamen_basal_ganglia
EUR-like	ENSG00000164818.15	DNAAF5	1.2936	0.0386262	0.195803	0.622518	Brain_Putamen_basal_ganglia
EUR-like	ENSG00000118322.12	ATP10B	-1.2935	-0.0118385	0.195839	0.622518	Brain_Putamen_basal_ganglia
EUR-like	ENSG00000273198.1	GS1-304P7.3	1.29301	0.014004	0.196009	0.622518	Brain_Putamen_basal_ganglia
EUR-like	ENSG00000106771.12	TMEM245	1.29238	0.0160333	0.196225	0.622518	Brain_Putamen_basal_ganglia
EUR-like	ENSG00000126266.3	FFAR1	-1.2917	-0.0194322	0.196462	0.622518	Brain_Putamen_basal_ganglia
EUR-like	ENSG00000183798.4	EMILIN3	-1.29128	-0.0139438	0.196607	0.622518	Brain_Putamen_basal_ganglia
EUR-like	ENSG00000164199.16	ADGRV1	1.29114	0.0313116	0.196655	0.622518	Brain_Putamen_basal_ganglia
EUR-like	ENSG00000143774.16	GUK1	-1.2905	-0.0340104	0.196877	0.622518	Brain_Putamen_basal_ganglia
EUR-like	ENSG00000112320.11	SOBP	1.29012	0.0384255	0.197009	0.622518	Brain_Putamen_basal_ganglia
EUR-like	ENSG00000261701.6	HPR	1.28994	0.00905273	0.197072	0.622518	Brain_Putamen_basal_ganglia
EUR-like	ENSG00000271614.1	ATP2B1-AS1	-1.28943	-0.0435275	0.197249	0.622518	Brain_Putamen_basal_ganglia
EUR-like	ENSG00000085719.12	CPNE3	-1.289	-0.0620069	0.197398	0.622518	Brain_Putamen_basal_ganglia
EUR-like	ENSG00000158113.12	LRRC43	-1.28898	-0.0540427	0.197405	0.622518	Brain_Putamen_basal_ganglia
EUR-like	ENSG00000175595.14	ERCC4	-1.28793	-0.0385837	0.197769	0.622518	Brain_Putamen_basal_ganglia
EUR-like	ENSG00000176209.11	SMIM19	1.28779	0.0109408	0.197818	0.622518	Brain_Putamen_basal_ganglia
EUR-like	ENSG00000133703.11	KRAS	-1.28776	-0.0616459	0.197829	0.622518	Brain_Putamen_basal_ganglia
EUR-like	ENSG00000000460.16	C1orf112	1.2872	0.015989	0.198024	0.622518	Brain_Putamen_basal_ganglia
EUR-like	ENSG00000106399.11	RPA3	-1.28699	-0.0621171	0.198098	0.622518	Brain_Putamen_basal_ganglia
EUR-like	ENSG00000177105.9	RHOG	-1.28695	-0.0233427	0.198112	0.622518	Brain_Putamen_basal_ganglia
EUR-like	ENSG00000174448.8	STARD6	1.28537	0.0101544	0.198663	0.623304	Brain_Putamen_basal_ganglia
EUR-like	ENSG00000175390.13	EIF3F	-1.28491	-0.0288623	0.198825	0.623304	Brain_Putamen_basal_ganglia
EUR-like	ENSG00000122026.10	RPL21	1.28465	0.0427301	0.198915	0.623304	Brain_Putamen_basal_ganglia
EUR-like	ENSG00000198551.9	ZNF627	1.28462	0.0161612	0.198927	0.623304	Brain_Putamen_basal_ganglia
EUR-like	ENSG00000204740.10	MALRD1	1.28348	0.0132515	0.199325	0.623961	Brain_Putamen_basal_ganglia
EUR-like	ENSG00000166747.12	AP1G1	-1.28321	-0.0143597	0.199419	0.623961	Brain_Putamen_basal_ganglia
EUR-like	ENSG00000274211.4	SOCS7	-1.28238	-0.0522668	0.19971	0.62443	Brain_Putamen_basal_ganglia
EUR-like	ENSG00000241058.3	NSUN6	-1.28179	-0.00764747	0.199917	0.624567	Brain_Putamen_basal_ganglia
EUR-like	ENSG00000251580.1	RP11-539L10.3	1.2814	0.0108427	0.200054	0.624567	Brain_Putamen_basal_ganglia
EUR-like	ENSG00000123643.12	SLC36A1	1.28009	0.0119087	0.200512	0.624567	Brain_Putamen_basal_ganglia
EUR-like	ENSG00000215440.11	NPEPL1	1.27955	0.0259303	0.200702	0.624567	Brain_Putamen_basal_ganglia
EUR-like	ENSG00000105278.10	ZFR2	-1.27929	-0.0228532	0.200796	0.624567	Brain_Putamen_basal_ganglia
EUR-like	ENSG00000197978.9	GOLGA6L9	-1.27838	-0.00911064	0.201114	0.624567	Brain_Putamen_basal_ganglia
EUR-like	ENSG00000141458.12	NPC1	1.27793	0.0290958	0.201275	0.624567	Brain_Putamen_basal_ganglia
EUR-like	ENSG00000164654.15	MIOS	-1.27745	-0.0100258	0.201444	0.624567	Brain_Putamen_basal_ganglia
EUR-like	ENSG00000157978.11	LDLRAP1	-1.27737	-0.0123617	0.201473	0.624567	Brain_Putamen_basal_ganglia
EUR-like	ENSG00000168781.21	PPIP5K1	-1.2772	-0.0381659	0.20153	0.624567	Brain_Putamen_basal_ganglia
EUR-like	ENSG00000104408.9	EIF3E	1.27714	0.0337368	0.201552	0.624567	Brain_Putamen_basal_ganglia
EUR-like	ENSG00000144119.3	C1QL2	1.27703	0.0375664	0.201591	0.624567	Brain_Putamen_basal_ganglia
EUR-like	ENSG00000203722.7	RAET1G	1.27651	0.0114435	0.201776	0.624567	Brain_Putamen_basal_ganglia
EUR-like	ENSG00000267838.2	AC008746.12	-1.27633	-0.00890783	0.201839	0.624567	Brain_Putamen_basal_ganglia
EUR-like	ENSG00000178201.4	VN1R1	-1.27591	-0.0142804	0.201989	0.624567	Brain_Putamen_basal_ganglia
EUR-like	ENSG00000103199.13	ZNF500	1.27583	0.00984523	0.202016	0.624567	Brain_Putamen_basal_ganglia
EUR-like	ENSG00000048462.10	TNFRSF17	1.27382	0.015022	0.202726	0.626066	Brain_Putamen_basal_ganglia
EUR-like	ENSG00000174652.17	ZNF266	1.27336	0.00541443	0.202891	0.626066	Brain_Putamen_basal_ganglia
EUR-like	ENSG00000153363.12	LINC00467	-1.27326	-0.0271026	0.202926	0.626066	Brain_Putamen_basal_ganglia
EUR-like	ENSG00000245975.2	RP11-30K9.6	-1.27177	-0.0222598	0.203456	0.62695	Brain_Putamen_basal_ganglia
EUR-like	ENSG00000204267.13	TAP2	1.27165	0.0172658	0.203496	0.62695	Brain_Putamen_basal_ganglia
EUR-like	ENSG00000169994.18	MYO7B	1.271	0.0283637	0.203728	0.627097	Brain_Putamen_basal_ganglia
EUR-like	ENSG00000136874.10	STX17	1.27072	0.0226125	0.203828	0.627097	Brain_Putamen_basal_ganglia
EUR-like	ENSG00000182606.14	TRAK1	1.2698	0.0167825	0.204156	0.627669	Brain_Putamen_basal_ganglia
EUR-like	ENSG00000205106.4	DKFZp779M0652	-1.2691	-0.0119371	0.204406	0.628002	Brain_Putamen_basal_ganglia
EUR-like	ENSG00000111254.7	AKAP3	-1.26798	-0.00705029	0.204805	0.628487	Brain_Putamen_basal_ganglia
EUR-like	ENSG00000039650.11	PNKP	-1.26786	-0.0173966	0.204849	0.628487	Brain_Putamen_basal_ganglia
EUR-like	ENSG00000130413.15	STK33	-1.26684	-0.102526	0.205212	0.629164	Brain_Putamen_basal_ganglia
EUR-like	ENSG00000166347.18	CYB5A	1.26599	0.0201422	0.205516	0.629659	Brain_Putamen_basal_ganglia
EUR-like	ENSG00000171121.16	KCNMB3	1.26384	0.0299685	0.206287	0.630457	Brain_Putamen_basal_ganglia
EUR-like	ENSG00000248265.1	FLJ12825	-1.26373	-0.00995578	0.206326	0.630457	Brain_Putamen_basal_ganglia
EUR-like	ENSG00000077063.10	CTTNBP2	-1.26369	-0.039111	0.20634	0.630457	Brain_Putamen_basal_ganglia
EUR-like	ENSG00000184647.10	PRSS55	-1.26367	-0.0211042	0.206347	0.630457	Brain_Putamen_basal_ganglia
EUR-like	ENSG00000204348.9	DXO	-1.26257	-0.012668	0.206743	0.63063	Brain_Putamen_basal_ganglia
EUR-like	ENSG00000160284.14	SPATC1L	-1.26184	-0.00997191	0.207006	0.63063	Brain_Putamen_basal_ganglia
EUR-like	ENSG00000111321.10	LTBR	-1.26183	-0.0126293	0.207011	0.63063	Brain_Putamen_basal_ganglia
EUR-like	ENSG00000130717.12	UCK1	1.26168	0.0196929	0.207065	0.63063	Brain_Putamen_basal_ganglia
EUR-like	ENSG00000163412.12	EIF4E3	1.26153	0.0403893	0.207117	0.63063	Brain_Putamen_basal_ganglia
EUR-like	ENSG00000177106.14	EPS8L2	1.2596	0.023451	0.207813	0.632313	Brain_Putamen_basal_ganglia
EUR-like	ENSG00000214954.8	LRRC69	1.25874	0.0238723	0.208125	0.632659	Brain_Putamen_basal_ganglia
EUR-like	ENSG00000181061.13	HIGD1A	-1.25794	-0.016186	0.208412	0.632659	Brain_Putamen_basal_ganglia
EUR-like	ENSG00000142330.19	CAPN10	1.25789	0.0132285	0.20843	0.632659	Brain_Putamen_basal_ganglia
EUR-like	ENSG00000133059.16	DSTYK	-1.25732	-0.0127899	0.208638	0.632659	Brain_Putamen_basal_ganglia
EUR-like	ENSG00000163684.11	RPP14	-1.25731	-0.0341324	0.208643	0.632659	Brain_Putamen_basal_ganglia
EUR-like	ENSG00000139428.11	MMAB	-1.25672	-0.0142775	0.208855	0.632869	Brain_Putamen_basal_ganglia
EUR-like	ENSG00000177551.5	NHLH2	1.25539	0.0236799	0.209337	0.633805	Brain_Putamen_basal_ganglia
EUR-like	ENSG00000120820.12	GLT8D2	1.2549	0.0365879	0.209514	0.633805	Brain_Putamen_basal_ganglia
EUR-like	ENSG00000068745.14	IP6K2	1.25468	0.0159728	0.209595	0.633805	Brain_Putamen_basal_ganglia
EUR-like	ENSG00000212694.8	LINC01089	-1.25387	-0.0187499	0.20989	0.633926	Brain_Putamen_basal_ganglia
EUR-like	ENSG00000162006.9	MSLNL	-1.25378	-0.0104066	0.209922	0.633926	Brain_Putamen_basal_ganglia
EUR-like	ENSG00000115825.9	PRKD3	1.25169	0.0420297	0.210682	0.635755	Brain_Putamen_basal_ganglia
EUR-like	ENSG00000088035.15	ALG6	1.25133	0.0175438	0.210815	0.635755	Brain_Putamen_basal_ganglia
EUR-like	ENSG00000135502.17	SLC26A10	1.25083	0.0194117	0.210996	0.635866	Brain_Putamen_basal_ganglia
EUR-like	ENSG00000065883.14	CDK13	1.25005	0.017425	0.211281	0.635867	Brain_Putamen_basal_ganglia
EUR-like	ENSG00000127054.20	INTS11	-1.24976	-0.0304966	0.211386	0.635867	Brain_Putamen_basal_ganglia
EUR-like	ENSG00000172366.19	MCRIP2	-1.24965	-0.0250221	0.211428	0.635867	Brain_Putamen_basal_ganglia
EUR-like	ENSG00000241316.6	SUCLG2-AS1	-1.24874	-0.0280453	0.211759	0.636429	Brain_Putamen_basal_ganglia
EUR-like	ENSG00000101191.16	DIDO1	-1.24834	-0.0336349	0.211908	0.636445	Brain_Putamen_basal_ganglia
EUR-like	ENSG00000099800.7	TIMM13	1.24619	0.0199651	0.212695	0.637983	Brain_Putamen_basal_ganglia
EUR-like	ENSG00000162869.15	PPP1R21	1.24615	0.0198447	0.212709	0.637983	Brain_Putamen_basal_ganglia
EUR-like	ENSG00000163453.11	IGFBP7	1.2443	0.0185925	0.213388	0.6384	Brain_Putamen_basal_ganglia
EUR-like	ENSG00000174963.17	ZIC4	-1.24383	-0.0108659	0.213561	0.6384	Brain_Putamen_basal_ganglia
EUR-like	ENSG00000114770.16	ABCC5	1.2437	0.0316463	0.213609	0.6384	Brain_Putamen_basal_ganglia
EUR-like	ENSG00000169570.9	DTWD2	1.24352	0.0166718	0.213676	0.6384	Brain_Putamen_basal_ganglia
EUR-like	ENSG00000177946.5	CENPBD1	-1.24326	-0.0201408	0.213771	0.6384	Brain_Putamen_basal_ganglia
EUR-like	ENSG00000161921.14	CXCL16	1.24322	0.0461317	0.213788	0.6384	Brain_Putamen_basal_ganglia
EUR-like	ENSG00000182648.11	LINC01006	-1.24298	-0.0143796	0.213874	0.6384	Brain_Putamen_basal_ganglia
EUR-like	ENSG00000249790.2	RP11-20D14.6	1.24263	0.00831299	0.214004	0.6384	Brain_Putamen_basal_ganglia
EUR-like	ENSG00000112367.10	FIG4	-1.2422	-0.0167296	0.214163	0.638442	Brain_Putamen_basal_ganglia
EUR-like	ENSG00000203666.12	EFCAB2	-1.24105	-0.00723022	0.214587	0.639045	Brain_Putamen_basal_ganglia
EUR-like	ENSG00000180089.5	TMEM86B	1.24087	0.0244195	0.214654	0.639045	Brain_Putamen_basal_ganglia
EUR-like	ENSG00000232229.5	LINC00865	-1.24007	-0.00589332	0.214948	0.63949	Brain_Putamen_basal_ganglia
EUR-like	ENSG00000166965.12	RCCD1	1.23886	0.0109653	0.215398	0.639967	Brain_Putamen_basal_ganglia
EUR-like	ENSG00000102595.19	UGGT2	-1.23886	-0.0657238	0.215399	0.639967	Brain_Putamen_basal_ganglia
EUR-like	ENSG00000134324.11	LPIN1	1.23788	0.0142113	0.21576	0.640609	Brain_Putamen_basal_ganglia
EUR-like	ENSG00000250486.3	FAM218A	-1.23662	-0.0102123	0.216229	0.641362	Brain_Putamen_basal_ganglia
EUR-like	ENSG00000077254.14	USP33	1.23633	0.0414439	0.216335	0.641362	Brain_Putamen_basal_ganglia
EUR-like	ENSG00000106638.15	TBL2	1.23584	0.0220951	0.216516	0.641362	Brain_Putamen_basal_ganglia
EUR-like	ENSG00000148824.18	MTG1	1.23564	0.00572277	0.216594	0.641362	Brain_Putamen_basal_ganglia
EUR-like	ENSG00000260657.2	RP11-315D16.4	1.23515	0.0052232	0.216774	0.641464	Brain_Putamen_basal_ganglia
EUR-like	ENSG00000278058.1	RP11-70D24.2	1.23424	0.0148324	0.217114	0.64204	Brain_Putamen_basal_ganglia
EUR-like	ENSG00000118514.13	ALDH8A1	1.23382	0.00636535	0.217271	0.642077	Brain_Putamen_basal_ganglia
EUR-like	ENSG00000174165.7	ZDHHC24	-1.23315	-0.00867786	0.217518	0.642377	Brain_Putamen_basal_ganglia
EUR-like	ENSG00000107282.7	APBA1	1.23255	0.118196	0.217744	0.642615	Brain_Putamen_basal_ganglia
EUR-like	ENSG00000272849.1	RP11-347I19.8	-1.23211	-0.0228871	0.217909	0.64267	Brain_Putamen_basal_ganglia
EUR-like	ENSG00000166411.13	IDH3A	1.23131	0.0361346	0.218207	0.642795	Brain_Putamen_basal_ganglia
EUR-like	ENSG00000160401.14	CFAP157	1.23102	0.00961831	0.218315	0.642795	Brain_Putamen_basal_ganglia
EUR-like	ENSG00000187166.1	H1FNT	-1.23047	-0.0163018	0.218522	0.642795	Brain_Putamen_basal_ganglia
EUR-like	ENSG00000225706.1	PTPRD-AS1	-1.23044	-0.00798793	0.218533	0.642795	Brain_Putamen_basal_ganglia
EUR-like	ENSG00000085465.12	OVGP1	1.22918	0.0355753	0.219006	0.643757	Brain_Putamen_basal_ganglia
EUR-like	ENSG00000229694.6	LINC00484	-1.22781	-0.00724066	0.219518	0.644835	Brain_Putamen_basal_ganglia
EUR-like	ENSG00000140488.15	CELF6	-1.22695	-0.0459251	0.21984	0.645003	Brain_Putamen_basal_ganglia
EUR-like	ENSG00000267147.2	LINC01842	1.22646	0.0174339	0.220025	0.645003	Brain_Putamen_basal_ganglia
EUR-like	ENSG00000183431.11	SF3A3	1.22644	0.0246607	0.220034	0.645003	Brain_Putamen_basal_ganglia
EUR-like	ENSG00000126003.6	PLAGL2	-1.2261	-0.0270978	0.220159	0.645003	Brain_Putamen_basal_ganglia
EUR-like	ENSG00000090861.15	AARS	-1.22513	-0.074806	0.220526	0.645392	Brain_Putamen_basal_ganglia
EUR-like	ENSG00000113971.19	NPHP3	1.2248	0.00649513	0.22065	0.645392	Brain_Putamen_basal_ganglia
EUR-like	ENSG00000186529.15	CYP4F3	-1.22459	-0.00753214	0.220731	0.645392	Brain_Putamen_basal_ganglia
EUR-like	ENSG00000165171.10	WBSCR27	1.22333	0.00485053	0.221205	0.646352	Brain_Putamen_basal_ganglia
EUR-like	ENSG00000276269.1	RP11-403A3.2	1.22276	0.0299802	0.221419	0.646551	Brain_Putamen_basal_ganglia
EUR-like	ENSG00000085382.11	HACE1	1.22168	0.0309697	0.22183	0.646979	Brain_Putamen_basal_ganglia
EUR-like	ENSG00000138686.9	BBS7	1.2216	0.0257928	0.221859	0.646979	Brain_Putamen_basal_ganglia
EUR-like	ENSG00000127311.9	HELB	-1.22054	-0.0141818	0.22226	0.647492	Brain_Putamen_basal_ganglia
EUR-like	ENSG00000213471.9	TTLL13P	-1.22025	-0.0445269	0.222372	0.647492	Brain_Putamen_basal_ganglia
EUR-like	ENSG00000122687.17	MRM2	-1.21997	-0.0117539	0.222475	0.647492	Brain_Putamen_basal_ganglia
EUR-like	ENSG00000125827.8	TMX4	1.21722	0.0284598	0.223522	0.64974	Brain_Putamen_basal_ganglia
EUR-like	ENSG00000137824.15	RMDN3	-1.21717	-0.0204599	0.223541	0.64974	Brain_Putamen_basal_ganglia
EUR-like	ENSG00000153132.12	CLGN	-1.21667	-0.0331311	0.223729	0.649857	Brain_Putamen_basal_ganglia
EUR-like	ENSG00000273038.2	RP11-479G22.8	1.21476	0.014854	0.224459	0.651551	Brain_Putamen_basal_ganglia
EUR-like	ENSG00000245556.2	SCAMP1-AS1	1.21289	0.0276956	0.22517	0.652607	Brain_Putamen_basal_ganglia
EUR-like	ENSG00000085998.13	POMGNT1	1.21213	0.0235731	0.225461	0.652607	Brain_Putamen_basal_ganglia
EUR-like	ENSG00000183160.8	TMEM119	1.21211	0.0588641	0.225471	0.652607	Brain_Putamen_basal_ganglia
EUR-like	ENSG00000165752.16	STK32C	1.21174	0.0369323	0.22561	0.652607	Brain_Putamen_basal_ganglia
EUR-like	ENSG00000168476.11	REEP4	-1.21152	-0.0185504	0.225695	0.652607	Brain_Putamen_basal_ganglia
EUR-like	ENSG00000138131.3	LOXL4	-1.21109	-0.0428009	0.225859	0.652607	Brain_Putamen_basal_ganglia
EUR-like	ENSG00000011478.11	QPCTL	1.21069	0.0176663	0.226014	0.652607	Brain_Putamen_basal_ganglia
EUR-like	ENSG00000196209.12	SIRPB2	1.2106	0.0175929	0.22605	0.652607	Brain_Putamen_basal_ganglia
EUR-like	ENSG00000243678.11	NME2	-1.21033	-0.0444828	0.226153	0.652607	Brain_Putamen_basal_ganglia
EUR-like	ENSG00000099917.17	MED15	-1.20834	-0.0313297	0.226916	0.654338	Brain_Putamen_basal_ganglia
EUR-like	ENSG00000185088.13	RPS27L	1.208	0.0284971	0.227048	0.654338	Brain_Putamen_basal_ganglia
EUR-like	ENSG00000196704.11	AMZ2	-1.2062	-0.017129	0.227742	0.655909	Brain_Putamen_basal_ganglia
EUR-like	ENSG00000142856.16	ITGB3BP	-1.2056	-0.00515675	0.227973	0.656146	Brain_Putamen_basal_ganglia
EUR-like	ENSG00000187955.11	COL14A1	-1.2051	-0.0156707	0.228165	0.65627	Brain_Putamen_basal_ganglia
EUR-like	ENSG00000155542.11	SETD9	1.20289	0.00568483	0.229019	0.657332	Brain_Putamen_basal_ganglia
EUR-like	ENSG00000124279.11	FASTKD3	-1.20282	-0.0207694	0.229046	0.657332	Brain_Putamen_basal_ganglia
EUR-like	ENSG00000175322.11	ZNF519	1.20266	0.0258181	0.229108	0.657332	Brain_Putamen_basal_ganglia
EUR-like	ENSG00000178573.6	MAF	-1.20257	-0.0919095	0.229143	0.657332	Brain_Putamen_basal_ganglia
EUR-like	ENSG00000197563.10	PIGN	1.20205	0.0130502	0.229342	0.657332	Brain_Putamen_basal_ganglia
EUR-like	ENSG00000283317.1	RP11-122G18.11	-1.20171	-0.021147	0.229478	0.657332	Brain_Putamen_basal_ganglia
EUR-like	ENSG00000136810.12	TXN	-1.20136	-0.0134273	0.229612	0.657332	Brain_Putamen_basal_ganglia
EUR-like	ENSG00000239713.8	APOBEC3G	1.20107	0.0170089	0.229724	0.657332	Brain_Putamen_basal_ganglia
EUR-like	ENSG00000272360.1	RP11-359I18.5	-1.19955	-0.0384238	0.230315	0.658596	Brain_Putamen_basal_ganglia
EUR-like	ENSG00000213676.10	ATF6B	1.19787	0.0180161	0.230967	0.660033	Brain_Putamen_basal_ganglia
EUR-like	ENSG00000173480.10	ZNF417	1.1968	0.0128638	0.231384	0.660797	Brain_Putamen_basal_ganglia
EUR-like	ENSG00000167614.13	TTYH1	-1.1954	-0.0374729	0.23193	0.66193	Brain_Putamen_basal_ganglia
EUR-like	ENSG00000188820.12	FAM26F	1.19412	0.0231532	0.23243	0.662928	Brain_Putamen_basal_ganglia
EUR-like	ENSG00000270039.1	RP11-571M6.17	1.19358	0.00999729	0.232642	0.663105	Brain_Putamen_basal_ganglia
EUR-like	ENSG00000123600.19	METTL8	-1.19234	-0.021543	0.233128	0.663612	Brain_Putamen_basal_ganglia
EUR-like	ENSG00000050393.11	MCUR1	1.19203	0.0135968	0.233249	0.663612	Brain_Putamen_basal_ganglia
EUR-like	ENSG00000092094.10	OSGEP	1.19179	0.00741506	0.233342	0.663612	Brain_Putamen_basal_ganglia
EUR-like	ENSG00000261478.1	RP11-429B14.4	1.19121	0.00983218	0.23357	0.663612	Brain_Putamen_basal_ganglia
EUR-like	ENSG00000066923.17	STAG3	1.19113	0.0135719	0.233603	0.663612	Brain_Putamen_basal_ganglia
EUR-like	ENSG00000139971.15	C14orf37	1.19083	0.0198752	0.233721	0.663612	Brain_Putamen_basal_ganglia
EUR-like	ENSG00000162692.10	VCAM1	1.18974	0.0197518	0.234149	0.664034	Brain_Putamen_basal_ganglia
EUR-like	ENSG00000162390.17	ACOT11	-1.1896	-0.0228497	0.234203	0.664034	Brain_Putamen_basal_ganglia
EUR-like	ENSG00000234224.2	TMEM229A	1.1886	0.0178886	0.234596	0.664034	Brain_Putamen_basal_ganglia
EUR-like	ENSG00000145075.11	CCDC39	1.18848	0.069893	0.234643	0.664034	Brain_Putamen_basal_ganglia
EUR-like	ENSG00000118197.13	DDX59	-1.18722	-0.0110292	0.235142	0.664034	Brain_Putamen_basal_ganglia
EUR-like	ENSG00000177427.12	MIEF2	-1.18687	-0.02925	0.23528	0.664034	Brain_Putamen_basal_ganglia
EUR-like	ENSG00000270972.1	RP11-326C3.15	1.18566	0.00578776	0.235756	0.664034	Brain_Putamen_basal_ganglia
EUR-like	ENSG00000124356.15	STAMBP	1.18562	0.0291722	0.235771	0.664034	Brain_Putamen_basal_ganglia
EUR-like	ENSG00000174808.11	BTC	-1.18547	-0.0286799	0.235831	0.664034	Brain_Putamen_basal_ganglia
EUR-like	ENSG00000013306.15	SLC25A39	-1.18524	-0.0158739	0.235923	0.664034	Brain_Putamen_basal_ganglia
EUR-like	ENSG00000263627.1	PPP4R1-AS1	1.18497	0.00569658	0.236028	0.664034	Brain_Putamen_basal_ganglia
EUR-like	ENSG00000175463.11	TBC1D10C	1.18497	0.0166535	0.236029	0.664034	Brain_Putamen_basal_ganglia
EUR-like	ENSG00000196724.12	ZNF418	-1.18419	-0.012891	0.236338	0.664034	Brain_Putamen_basal_ganglia
EUR-like	ENSG00000091483.6	FH	1.18418	0.0548947	0.236342	0.664034	Brain_Putamen_basal_ganglia
EUR-like	ENSG00000059691.11	GATB	1.18416	0.0317223	0.236351	0.664034	Brain_Putamen_basal_ganglia
EUR-like	ENSG00000228857.2	AC104653.1	-1.18384	-0.00968683	0.236478	0.664034	Brain_Putamen_basal_ganglia
EUR-like	ENSG00000168653.10	NDUFS5	1.18379	0.0234999	0.236498	0.664034	Brain_Putamen_basal_ganglia
EUR-like	ENSG00000150403.17	TMCO3	1.18328	0.0253433	0.236697	0.664034	Brain_Putamen_basal_ganglia
EUR-like	ENSG00000153714.5	LURAP1L	-1.18321	-0.00742057	0.236726	0.664034	Brain_Putamen_basal_ganglia
EUR-like	ENSG00000085063.14	CD59	-1.18242	-0.0352599	0.237039	0.664492	Brain_Putamen_basal_ganglia
EUR-like	ENSG00000117593.9	DARS2	1.18146	0.0161198	0.237421	0.665045	Brain_Putamen_basal_ganglia
EUR-like	ENSG00000115275.11	MOGS	-1.18091	-0.0173157	0.237637	0.665045	Brain_Putamen_basal_ganglia
EUR-like	ENSG00000255474.1	RP11-234B24.2	-1.17997	-0.0279397	0.238011	0.665045	Brain_Putamen_basal_ganglia
EUR-like	ENSG00000186510.11	CLCNKA	1.17995	0.00559644	0.238019	0.665045	Brain_Putamen_basal_ganglia
EUR-like	ENSG00000162585.16	FAAP20	-1.17974	-0.0151936	0.238103	0.665045	Brain_Putamen_basal_ganglia
EUR-like	ENSG00000170786.12	SDR16C5	-1.17934	-0.0657131	0.238263	0.665045	Brain_Putamen_basal_ganglia
EUR-like	ENSG00000152583.12	SPARCL1	1.17927	0.0416715	0.23829	0.665045	Brain_Putamen_basal_ganglia
EUR-like	ENSG00000165661.16	QSOX2	-1.17878	-0.0116625	0.238487	0.665123	Brain_Putamen_basal_ganglia
EUR-like	ENSG00000000457.13	SCYL3	1.17844	0.00989509	0.238619	0.665123	Brain_Putamen_basal_ganglia
EUR-like	ENSG00000203786.6	KPRP	-1.17715	-0.0207632	0.239135	0.66552	Brain_Putamen_basal_ganglia
EUR-like	ENSG00000100346.17	CACNA1I	-1.17702	-0.035603	0.239187	0.66552	Brain_Putamen_basal_ganglia
EUR-like	ENSG00000260760.1	PWRN3	1.17672	0.015782	0.239307	0.66552	Brain_Putamen_basal_ganglia
EUR-like	ENSG00000119227.7	PIGZ	1.17658	0.00638862	0.239364	0.66552	Brain_Putamen_basal_ganglia
EUR-like	ENSG00000183336.8	BOLA2	-1.17594	-0.0104685	0.239617	0.665622	Brain_Putamen_basal_ganglia
EUR-like	ENSG00000122696.13	SLC25A51	-1.17549	-0.00445587	0.239799	0.665622	Brain_Putamen_basal_ganglia
EUR-like	ENSG00000122971.8	ACADS	1.17535	0.0191276	0.239853	0.665622	Brain_Putamen_basal_ganglia
EUR-like	ENSG00000136444.9	RSAD1	1.17453	0.0178973	0.240183	0.666119	Brain_Putamen_basal_ganglia
EUR-like	ENSG00000100804.18	PSMB5	1.17346	0.0167921	0.240611	0.666513	Brain_Putamen_basal_ganglia
EUR-like	ENSG00000204241.7	RP11-713P17.3	1.17328	0.0282149	0.240685	0.666513	Brain_Putamen_basal_ganglia
EUR-like	ENSG00000130684.13	ZNF337	-1.17259	-0.0295043	0.240959	0.666513	Brain_Putamen_basal_ganglia
EUR-like	ENSG00000184232.8	OAF	1.1725	0.0181037	0.240998	0.666513	Brain_Putamen_basal_ganglia
EUR-like	ENSG00000101474.11	APMAP	1.17194	0.0102197	0.241222	0.666513	Brain_Putamen_basal_ganglia
EUR-like	ENSG00000234840.1	LINC01239	-1.17192	-0.00491166	0.24123	0.666513	Brain_Putamen_basal_ganglia
EUR-like	ENSG00000154265.15	ABCA5	1.17083	0.0377987	0.241668	0.667055	Brain_Putamen_basal_ganglia
EUR-like	ENSG00000177917.10	ARL6IP6	1.17068	0.0409666	0.241728	0.667055	Brain_Putamen_basal_ganglia
EUR-like	ENSG00000159398.15	CES5A	-1.16918	-0.0150168	0.242332	0.667238	Brain_Putamen_basal_ganglia
EUR-like	ENSG00000215845.10	TSTD1	1.16917	0.027757	0.242336	0.667238	Brain_Putamen_basal_ganglia
EUR-like	ENSG00000057252.12	SOAT1	-1.16892	-0.0183901	0.242435	0.667238	Brain_Putamen_basal_ganglia
EUR-like	ENSG00000171695.10	LKAAEAR1	-1.16885	-0.0118125	0.242466	0.667238	Brain_Putamen_basal_ganglia
EUR-like	ENSG00000197070.13	ARRDC1	1.1684	0.0156091	0.242646	0.667238	Brain_Putamen_basal_ganglia
EUR-like	ENSG00000144867.11	SRPRB	1.1676	0.0110619	0.242968	0.667238	Brain_Putamen_basal_ganglia
EUR-like	ENSG00000122870.11	BICC1	-1.16752	-0.0501503	0.243001	0.667238	Brain_Putamen_basal_ganglia
EUR-like	ENSG00000171160.17	MORN4	1.16751	0.0181392	0.243003	0.667238	Brain_Putamen_basal_ganglia
EUR-like	ENSG00000256660.5	CLEC12B	1.16693	0.0150996	0.243239	0.667472	Brain_Putamen_basal_ganglia
EUR-like	ENSG00000164880.15	INTS1	1.16606	0.00890925	0.243589	0.667959	Brain_Putamen_basal_ganglia
EUR-like	ENSG00000219626.8	FAM228B	1.16574	0.0101267	0.243719	0.667959	Brain_Putamen_basal_ganglia
EUR-like	ENSG00000237248.4	LINC00987	-1.16429	-0.0153309	0.244306	0.668996	Brain_Putamen_basal_ganglia
EUR-like	ENSG00000113360.16	DROSHA	1.16406	0.0282691	0.2444	0.668996	Brain_Putamen_basal_ganglia
EUR-like	ENSG00000154162.14	CDH12	-1.16331	-0.0318296	0.244704	0.669148	Brain_Putamen_basal_ganglia
EUR-like	ENSG00000186468.12	RPS23	1.16318	0.00697425	0.244758	0.669148	Brain_Putamen_basal_ganglia
EUR-like	ENSG00000260725.1	AC005307.1	-1.16275	-0.0106844	0.244931	0.669205	Brain_Putamen_basal_ganglia
EUR-like	ENSG00000105136.20	ZNF419	1.1621	0.0127231	0.245195	0.669238	Brain_Putamen_basal_ganglia
EUR-like	ENSG00000243317.7	C7orf73	1.16197	0.0159099	0.245246	0.669238	Brain_Putamen_basal_ganglia
EUR-like	ENSG00000198951.11	NAGA	1.16159	0.0243569	0.245403	0.669253	Brain_Putamen_basal_ganglia
EUR-like	ENSG00000165650.11	PDZD8	-1.16088	-0.0137266	0.245691	0.669627	Brain_Putamen_basal_ganglia
EUR-like	ENSG00000184497.12	TMEM255B	-1.15936	-0.00528524	0.246311	0.670902	Brain_Putamen_basal_ganglia
EUR-like	ENSG00000122678.16	POLM	-1.15831	-0.0161527	0.246737	0.671527	Brain_Putamen_basal_ganglia
EUR-like	ENSG00000274331.1	RP11-403A3.1	-1.15805	-0.0188035	0.246845	0.671527	Brain_Putamen_basal_ganglia
EUR-like	ENSG00000170290.3	SLN	1.15661	0.0159547	0.247434	0.672437	Brain_Putamen_basal_ganglia
EUR-like	ENSG00000140848.16	CPNE2	-1.15645	-0.0354436	0.247496	0.672437	Brain_Putamen_basal_ganglia
EUR-like	ENSG00000203663.3	OR2L2	-1.15587	-0.00682493	0.247736	0.672437	Brain_Putamen_basal_ganglia
EUR-like	ENSG00000176531.10	PHLDB3	1.1554	0.00816267	0.247925	0.672437	Brain_Putamen_basal_ganglia
EUR-like	ENSG00000181027.10	FKRP	1.15537	0.0124029	0.24794	0.672437	Brain_Putamen_basal_ganglia
EUR-like	ENSG00000007516.13	BAIAP3	1.15422	0.00853498	0.248411	0.672928	Brain_Putamen_basal_ganglia
EUR-like	ENSG00000114166.7	KAT2B	-1.15363	-0.0211807	0.248651	0.672928	Brain_Putamen_basal_ganglia
EUR-like	ENSG00000226581.1	RP11-340I6.8	-1.15361	-0.00949509	0.24866	0.672928	Brain_Putamen_basal_ganglia
EUR-like	ENSG00000142207.6	URB1	-1.15303	-0.0144258	0.248899	0.672928	Brain_Putamen_basal_ganglia
EUR-like	ENSG00000271967.1	RP11-134K13.4	1.15278	0.0211692	0.248999	0.672928	Brain_Putamen_basal_ganglia
EUR-like	ENSG00000187123.14	LYPD6	1.15236	0.0313454	0.249175	0.672928	Brain_Putamen_basal_ganglia
EUR-like	ENSG00000263753.6	LINC00667	1.15192	0.00897583	0.249353	0.672928	Brain_Putamen_basal_ganglia
EUR-like	ENSG00000127364.3	TAS2R4	1.1518	0.00596464	0.249405	0.672928	Brain_Putamen_basal_ganglia
EUR-like	ENSG00000268836.1	LA16c-OS12.2	1.15143	0.00813425	0.249557	0.672928	Brain_Putamen_basal_ganglia
EUR-like	ENSG00000055483.19	USP36	1.15041	0.0153322	0.249977	0.672928	Brain_Putamen_basal_ganglia
EUR-like	ENSG00000114841.17	DNAH1	1.14946	0.0164998	0.250366	0.672928	Brain_Putamen_basal_ganglia
EUR-like	ENSG00000204839.8	MROH6	1.14919	0.0205748	0.250477	0.672928	Brain_Putamen_basal_ganglia
EUR-like	ENSG00000196792.11	STRN3	-1.14917	-0.0194215	0.250488	0.672928	Brain_Putamen_basal_ganglia
EUR-like	ENSG00000239672.7	NME1	1.14862	0.00982788	0.250714	0.672928	Brain_Putamen_basal_ganglia
EUR-like	ENSG00000158023.9	WDR66	1.14762	0.0329641	0.251125	0.672928	Brain_Putamen_basal_ganglia
EUR-like	ENSG00000158864.12	NDUFS2	-1.14762	-0.0264022	0.251126	0.672928	Brain_Putamen_basal_ganglia
EUR-like	ENSG00000274070.1	GATSL2	-1.14714	-0.0172112	0.251325	0.672928	Brain_Putamen_basal_ganglia
EUR-like	ENSG00000275183.1	LENG9	-1.1471	-0.0566892	0.251342	0.672928	Brain_Putamen_basal_ganglia
EUR-like	ENSG00000125458.6	NT5C	-1.14693	-0.0256815	0.251412	0.672928	Brain_Putamen_basal_ganglia
EUR-like	ENSG00000155393.12	HEATR3	1.14691	0.00653518	0.251419	0.672928	Brain_Putamen_basal_ganglia
EUR-like	ENSG00000188573.7	FBLL1	1.14638	0.0189267	0.251639	0.672928	Brain_Putamen_basal_ganglia
EUR-like	ENSG00000251532.1	CTD-2245E15.3	-1.14617	-0.0286237	0.251724	0.672928	Brain_Putamen_basal_ganglia
EUR-like	ENSG00000156931.15	VPS8	1.14614	0.00888324	0.251738	0.672928	Brain_Putamen_basal_ganglia
EUR-like	ENSG00000142082.14	SIRT3	-1.14604	-0.0192508	0.251777	0.672928	Brain_Putamen_basal_ganglia
EUR-like	ENSG00000281731.2	RP11-384K6.8	-1.14547	-0.0076508	0.252016	0.67316	Brain_Putamen_basal_ganglia
EUR-like	ENSG00000148120.16	C9orf3	-1.14503	-0.0296249	0.252195	0.673231	Brain_Putamen_basal_ganglia
EUR-like	ENSG00000179889.18	PDXDC1	1.14423	0.013712	0.252528	0.673712	Brain_Putamen_basal_ganglia
EUR-like	ENSG00000156030.13	ELMSAN1	1.14164	0.0180804	0.253603	0.675692	Brain_Putamen_basal_ganglia
EUR-like	ENSG00000245532.7	NEAT1	1.14149	0.0110597	0.253665	0.675692	Brain_Putamen_basal_ganglia
EUR-like	ENSG00000139668.8	WDFY2	-1.14133	-0.0216761	0.253731	0.675692	Brain_Putamen_basal_ganglia
EUR-like	ENSG00000041802.10	LSG1	-1.14081	-0.00792782	0.25395	0.675692	Brain_Putamen_basal_ganglia
EUR-like	ENSG00000174567.7	GOLT1A	-1.1406	-0.0310748	0.254035	0.675692	Brain_Putamen_basal_ganglia
EUR-like	ENSG00000070785.16	EIF2B3	-1.13987	-0.0326122	0.254338	0.676093	Brain_Putamen_basal_ganglia
EUR-like	ENSG00000069974.15	RAB27A	1.13924	0.0154212	0.254604	0.676392	Brain_Putamen_basal_ganglia
EUR-like	ENSG00000174080.10	CTSF	1.13823	0.0123505	0.255025	0.676567	Brain_Putamen_basal_ganglia
EUR-like	ENSG00000187630.15	DHRS4L2	1.13818	0.0100037	0.255045	0.676567	Brain_Putamen_basal_ganglia
EUR-like	ENSG00000227124.8	ZNF717	1.13778	0.0097232	0.255214	0.676567	Brain_Putamen_basal_ganglia
EUR-like	ENSG00000267289.1	CTD-2623N2.11	-1.13761	-0.0185914	0.255282	0.676567	Brain_Putamen_basal_ganglia
EUR-like	ENSG00000047579.19	DTNBP1	-1.13659	-0.030438	0.255708	0.676636	Brain_Putamen_basal_ganglia
EUR-like	ENSG00000197363.9	ZNF517	1.13599	0.0149728	0.25596	0.676636	Brain_Putamen_basal_ganglia
EUR-like	ENSG00000221955.10	SLC12A8	-1.13565	-0.0379045	0.256104	0.676636	Brain_Putamen_basal_ganglia
EUR-like	ENSG00000153885.14	KCTD15	1.13484	0.0291029	0.256443	0.676636	Brain_Putamen_basal_ganglia
EUR-like	ENSG00000100294.12	MCAT	1.13454	0.0397454	0.256569	0.676636	Brain_Putamen_basal_ganglia
EUR-like	ENSG00000272431.1	RP11-281O15.8	-1.13433	-0.0224291	0.256658	0.676636	Brain_Putamen_basal_ganglia
EUR-like	ENSG00000136908.17	DPM2	-1.13431	-0.016607	0.256665	0.676636	Brain_Putamen_basal_ganglia
EUR-like	ENSG00000125965.8	GDF5	1.13404	0.00949317	0.256779	0.676636	Brain_Putamen_basal_ganglia
EUR-like	ENSG00000105072.8	C19orf44	1.1338	0.0169226	0.256878	0.676636	Brain_Putamen_basal_ganglia
EUR-like	ENSG00000066294.14	CD84	1.13351	0.0175983	0.257001	0.676636	Brain_Putamen_basal_ganglia
EUR-like	ENSG00000093072.15	CECR1	1.13332	0.00786647	0.257079	0.676636	Brain_Putamen_basal_ganglia
EUR-like	ENSG00000198663.16	C6orf89	1.13316	0.0137118	0.257146	0.676636	Brain_Putamen_basal_ganglia
EUR-like	ENSG00000169359.13	SLC33A1	-1.13278	-0.0300389	0.257307	0.676657	Brain_Putamen_basal_ganglia
EUR-like	ENSG00000152527.13	PLEKHH2	-1.13153	-0.0125025	0.257834	0.676975	Brain_Putamen_basal_ganglia
EUR-like	ENSG00000217442.3	SYCE3	-1.13149	-0.00668761	0.257847	0.676975	Brain_Putamen_basal_ganglia
EUR-like	ENSG00000188234.13	AGAP4	-1.1314	-0.108819	0.257888	0.676975	Brain_Putamen_basal_ganglia
EUR-like	ENSG00000169896.16	ITGAM	1.13027	0.101271	0.258363	0.677734	Brain_Putamen_basal_ganglia
EUR-like	ENSG00000171227.6	TMEM37	1.12955	0.0380787	0.258667	0.677734	Brain_Putamen_basal_ganglia
EUR-like	ENSG00000178343.4	SHISA3	1.12953	0.0108142	0.258672	0.677734	Brain_Putamen_basal_ganglia
EUR-like	ENSG00000092295.11	TGM1	-1.12882	-0.0145466	0.258972	0.677734	Brain_Putamen_basal_ganglia
EUR-like	ENSG00000021300.13	PLEKHB1	1.12868	0.036471	0.259031	0.677734	Brain_Putamen_basal_ganglia
EUR-like	ENSG00000187957.7	DNER	-1.12809	-0.0425066	0.259283	0.677734	Brain_Putamen_basal_ganglia
EUR-like	ENSG00000183726.10	TMEM50A	-1.1279	-0.015448	0.259361	0.677734	Brain_Putamen_basal_ganglia
EUR-like	ENSG00000117118.9	SDHB	1.1278	0.0364498	0.259404	0.677734	Brain_Putamen_basal_ganglia
EUR-like	ENSG00000173809.17	TDRD12	-1.12677	-0.0154616	0.259839	0.678213	Brain_Putamen_basal_ganglia
EUR-like	ENSG00000164081.12	TEX264	1.12636	0.0329676	0.260015	0.678213	Brain_Putamen_basal_ganglia
EUR-like	ENSG00000133313.14	CNDP2	-1.12624	-0.0133104	0.260064	0.678213	Brain_Putamen_basal_ganglia
EUR-like	ENSG00000170571.11	EMB	-1.12591	-0.0165573	0.260202	0.678213	Brain_Putamen_basal_ganglia
EUR-like	ENSG00000071462.11	WBSCR22	1.1246	0.0313715	0.260758	0.678548	Brain_Putamen_basal_ganglia
EUR-like	ENSG00000244041.7	LINC01011	-1.12456	-0.0271249	0.260777	0.678548	Brain_Putamen_basal_ganglia
EUR-like	ENSG00000123685.8	BATF3	1.12452	0.017126	0.260791	0.678548	Brain_Putamen_basal_ganglia
EUR-like	ENSG00000129055.12	ANAPC13	-1.12346	-0.0528749	0.261244	0.678935	Brain_Putamen_basal_ganglia
EUR-like	ENSG00000230368.2	FAM41C	1.12345	0.0222384	0.261247	0.678935	Brain_Putamen_basal_ganglia
EUR-like	ENSG00000101290.13	CDS2	1.12147	0.00774345	0.262087	0.680717	Brain_Putamen_basal_ganglia
EUR-like	ENSG00000187049.9	TMEM216	-1.12095	-0.0330036	0.262311	0.680898	Brain_Putamen_basal_ganglia
EUR-like	ENSG00000064763.10	FAR2	-1.11943	-0.0267687	0.262956	0.681883	Brain_Putamen_basal_ganglia
EUR-like	ENSG00000144199.11	FAHD2B	1.11898	0.0152907	0.263147	0.681883	Brain_Putamen_basal_ganglia
EUR-like	ENSG00000157322.17	CLEC18A	1.11873	0.00503248	0.263255	0.681883	Brain_Putamen_basal_ganglia
EUR-like	ENSG00000164898.12	FMC1	1.11861	0.00892043	0.263307	0.681883	Brain_Putamen_basal_ganglia
EUR-like	ENSG00000196693.14	ZNF33B	1.11759	0.0187843	0.263743	0.682275	Brain_Putamen_basal_ganglia
EUR-like	ENSG00000007001.12	UPP2	-1.11753	-0.0211764	0.263768	0.682275	Brain_Putamen_basal_ganglia
EUR-like	ENSG00000168398.6	BDKRB2	-1.11716	-0.00502641	0.263925	0.682283	Brain_Putamen_basal_ganglia
EUR-like	ENSG00000165060.11	FXN	1.11628	0.0252804	0.264301	0.682839	Brain_Putamen_basal_ganglia
EUR-like	ENSG00000119403.13	PHF19	-1.11576	-0.0413182	0.264523	0.682839	Brain_Putamen_basal_ganglia
EUR-like	ENSG00000276791.1	CTD-2270P14.5	-1.11551	-0.00488874	0.264634	0.682839	Brain_Putamen_basal_ganglia
EUR-like	ENSG00000158747.13	NBL1	1.11486	0.0159301	0.26491	0.682839	Brain_Putamen_basal_ganglia
EUR-like	ENSG00000188707.5	ZBED6CL	1.11469	0.00722284	0.264984	0.682839	Brain_Putamen_basal_ganglia
EUR-like	ENSG00000171984.14	C20orf196	-1.11449	-0.0125142	0.265068	0.682839	Brain_Putamen_basal_ganglia
EUR-like	ENSG00000058085.14	LAMC2	-1.11396	-0.00800896	0.265296	0.683028	Brain_Putamen_basal_ganglia
EUR-like	ENSG00000124191.17	TOX2	-1.11193	-0.0135292	0.266168	0.683808	Brain_Putamen_basal_ganglia
EUR-like	ENSG00000272810.1	U91328.22	-1.11179	-0.0127323	0.26623	0.683808	Brain_Putamen_basal_ganglia
EUR-like	ENSG00000119878.5	CRIPT	1.11162	0.00792103	0.2663	0.683808	Brain_Putamen_basal_ganglia
EUR-like	ENSG00000164929.16	BAALC	1.1115	0.0277568	0.266354	0.683808	Brain_Putamen_basal_ganglia
EUR-like	ENSG00000148700.14	ADD3	1.11145	0.0653133	0.266373	0.683808	Brain_Putamen_basal_ganglia
EUR-like	ENSG00000221953.5	C1orf229	1.11006	0.0124587	0.266972	0.684891	Brain_Putamen_basal_ganglia
EUR-like	ENSG00000148848.14	ADAM12	1.10976	0.0114269	0.267104	0.684891	Brain_Putamen_basal_ganglia
EUR-like	ENSG00000115423.18	DNAH6	-1.10776	-0.0344409	0.267965	0.686698	Brain_Putamen_basal_ganglia
EUR-like	ENSG00000197251.3	LINC00336	-1.10717	-0.014516	0.268221	0.686956	Brain_Putamen_basal_ganglia
EUR-like	ENSG00000167535.7	CACNB3	1.10664	0.0141604	0.268451	0.687149	Brain_Putamen_basal_ganglia
EUR-like	ENSG00000107902.13	LHPP	1.10593	0.0106521	0.268757	0.687533	Brain_Putamen_basal_ganglia
EUR-like	ENSG00000228741.2	SPATA13	1.10527	0.0260479	0.269043	0.687546	Brain_Putamen_basal_ganglia
EUR-like	ENSG00000166428.12	PLD4	-1.10482	-0.0175628	0.269238	0.687546	Brain_Putamen_basal_ganglia
EUR-like	ENSG00000181817.5	LSM10	-1.10452	-0.0884685	0.269366	0.687546	Brain_Putamen_basal_ganglia
EUR-like	ENSG00000132698.14	RAB25	1.10448	0.0126803	0.269385	0.687546	Brain_Putamen_basal_ganglia
EUR-like	ENSG00000042286.14	AIFM2	1.10339	0.00836361	0.269856	0.687547	Brain_Putamen_basal_ganglia
EUR-like	ENSG00000112339.14	HBS1L	1.10308	0.00774851	0.269993	0.687547	Brain_Putamen_basal_ganglia
EUR-like	ENSG00000109794.13	FAM149A	-1.10261	-0.00705884	0.270199	0.687547	Brain_Putamen_basal_ganglia
EUR-like	ENSG00000271553.1	RP11-274B21.10	1.10255	0.00619647	0.270224	0.687547	Brain_Putamen_basal_ganglia
EUR-like	ENSG00000236354.1	LINC00437	-1.10224	-0.00532267	0.270356	0.687547	Brain_Putamen_basal_ganglia
EUR-like	ENSG00000204152.10	TIMM23B	-1.10212	-0.0213813	0.270408	0.687547	Brain_Putamen_basal_ganglia
EUR-like	ENSG00000196275.13	GTF2IRD2	1.10158	0.00560204	0.270643	0.687547	Brain_Putamen_basal_ganglia
EUR-like	ENSG00000141562.17	NARF	1.1015	0.0131849	0.270679	0.687547	Brain_Putamen_basal_ganglia
EUR-like	ENSG00000007174.17	DNAH9	-1.10077	-0.0131121	0.270995	0.687547	Brain_Putamen_basal_ganglia
EUR-like	ENSG00000131480.8	AOC2	1.10055	0.0227713	0.271092	0.687547	Brain_Putamen_basal_ganglia
EUR-like	ENSG00000198478.7	SH3BGRL2	1.10054	0.0144126	0.271097	0.687547	Brain_Putamen_basal_ganglia
EUR-like	ENSG00000187535.13	IFT140	-1.09977	-0.0226709	0.27143	0.687997	Brain_Putamen_basal_ganglia
EUR-like	ENSG00000241233.3	KRTAP5-8	-1.09933	-0.00924925	0.271625	0.688095	Brain_Putamen_basal_ganglia
EUR-like	ENSG00000174137.12	FAM53A	-1.09864	-0.0134858	0.271925	0.688462	Brain_Putamen_basal_ganglia
EUR-like	ENSG00000144362.11	PHOSPHO2	-1.09821	-0.0111604	0.272112	0.688541	Brain_Putamen_basal_ganglia
EUR-like	ENSG00000184470.20	TXNRD2	-1.09758	-0.0145734	0.272386	0.688579	Brain_Putamen_basal_ganglia
EUR-like	ENSG00000132436.11	FIGNL1	-1.09746	-0.00975722	0.272439	0.688579	Brain_Putamen_basal_ganglia
EUR-like	ENSG00000111215.11	PRR4	-1.09575	-0.0100927	0.273186	0.690073	Brain_Putamen_basal_ganglia
EUR-like	ENSG00000102781.13	KATNAL1	1.09374	0.020714	0.274069	0.691822	Brain_Putamen_basal_ganglia
EUR-like	ENSG00000267065.2	LINC02080	-1.09346	-0.00636938	0.274192	0.691822	Brain_Putamen_basal_ganglia
EUR-like	ENSG00000245317.2	CTC-241N9.1	1.09302	0.0422144	0.274383	0.69191	Brain_Putamen_basal_ganglia
EUR-like	ENSG00000162607.12	USP1	1.09207	0.0417018	0.274801	0.692471	Brain_Putamen_basal_ganglia
EUR-like	ENSG00000083812.11	ZNF324	1.09149	0.0162845	0.275057	0.692471	Brain_Putamen_basal_ganglia
EUR-like	ENSG00000081087.14	OSTM1	-1.09145	-0.0203763	0.275076	0.692471	Brain_Putamen_basal_ganglia
EUR-like	ENSG00000250075.5	RP11-584P21.2	-1.09083	-0.00935903	0.275349	0.692763	Brain_Putamen_basal_ganglia
EUR-like	ENSG00000126878.12	AIF1L	1.08947	0.0314267	0.275949	0.693719	Brain_Putamen_basal_ganglia
EUR-like	ENSG00000078043.15	PIAS2	-1.08818	-0.0319376	0.276514	0.693719	Brain_Putamen_basal_ganglia
EUR-like	ENSG00000006125.17	AP2B1	-1.08813	-0.0525102	0.276537	0.693719	Brain_Putamen_basal_ganglia
EUR-like	ENSG00000135899.17	SP110	1.08806	0.0151424	0.276568	0.693719	Brain_Putamen_basal_ganglia
EUR-like	ENSG00000205138.3	SDHAF1	-1.08778	-0.0291649	0.276692	0.693719	Brain_Putamen_basal_ganglia
EUR-like	ENSG00000172867.3	KRT2	-1.08741	-0.032953	0.276858	0.693719	Brain_Putamen_basal_ganglia
EUR-like	ENSG00000151304.5	SRFBP1	-1.08738	-0.0720153	0.27687	0.693719	Brain_Putamen_basal_ganglia
EUR-like	ENSG00000180190.11	TDRP	1.08707	0.0195809	0.277007	0.693719	Brain_Putamen_basal_ganglia
EUR-like	ENSG00000198429.9	ZNF69	-1.08662	-0.0290859	0.277204	0.693719	Brain_Putamen_basal_ganglia
EUR-like	ENSG00000189184.11	PCDH18	1.08641	0.0121744	0.277299	0.693719	Brain_Putamen_basal_ganglia
EUR-like	ENSG00000109063.14	MYH3	1.08563	0.0139166	0.277642	0.694184	Brain_Putamen_basal_ganglia
EUR-like	ENSG00000213413.2	PVRIG	1.08516	0.0101477	0.277851	0.694314	Brain_Putamen_basal_ganglia
EUR-like	ENSG00000171680.21	PLEKHG5	-1.08431	-0.0311824	0.278226	0.694856	Brain_Putamen_basal_ganglia
EUR-like	ENSG00000133466.13	C1QTNF6	1.08321	0.00601884	0.278713	0.695298	Brain_Putamen_basal_ganglia
EUR-like	ENSG00000090487.10	SPG21	1.08299	0.00725597	0.278811	0.695298	Brain_Putamen_basal_ganglia
EUR-like	ENSG00000172731.13	LRRC20	1.08265	0.0276798	0.278963	0.695298	Brain_Putamen_basal_ganglia
EUR-like	ENSG00000111364.15	DDX55	-1.08216	-0.0086803	0.279181	0.695298	Brain_Putamen_basal_ganglia
EUR-like	ENSG00000179344.16	HLA-DQB1	-1.08214	-0.00424354	0.279189	0.695298	Brain_Putamen_basal_ganglia
EUR-like	ENSG00000033100.16	CHPF2	1.08107	0.021963	0.279666	0.696005	Brain_Putamen_basal_ganglia
EUR-like	ENSG00000281920.1	RP11-418H16.1	1.08007	0.020367	0.280112	0.696005	Brain_Putamen_basal_ganglia
EUR-like	ENSG00000142156.14	COL6A1	-1.07993	-0.0106231	0.280172	0.696005	Brain_Putamen_basal_ganglia
EUR-like	ENSG00000006634.7	DBF4	1.0799	0.0157954	0.280187	0.696005	Brain_Putamen_basal_ganglia
EUR-like	ENSG00000163964.14	PIGX	-1.07956	-0.017865	0.280338	0.696005	Brain_Putamen_basal_ganglia
EUR-like	ENSG00000077616.10	NAALAD2	-1.07938	-0.00849885	0.280419	0.696005	Brain_Putamen_basal_ganglia
EUR-like	ENSG00000198547.8	C20orf203	1.07833	0.0158977	0.280885	0.696771	Brain_Putamen_basal_ganglia
EUR-like	ENSG00000160321.14	ZNF208	1.07737	0.00685639	0.281313	0.697442	Brain_Putamen_basal_ganglia
EUR-like	ENSG00000156150.6	ALX3	-1.07612	-0.0213461	0.281872	0.698252	Brain_Putamen_basal_ganglia
EUR-like	ENSG00000137804.12	NUSAP1	-1.07594	-0.00620921	0.281956	0.698252	Brain_Putamen_basal_ganglia
EUR-like	ENSG00000082512.14	TRAF5	-1.07506	-0.0114407	0.282349	0.698834	Brain_Putamen_basal_ganglia
EUR-like	ENSG00000148680.15	HTR7	-1.07461	-0.0172971	0.282552	0.698943	Brain_Putamen_basal_ganglia
EUR-like	ENSG00000118004.17	COLEC11	1.07393	0.00399287	0.282854	0.699299	Brain_Putamen_basal_ganglia
EUR-like	ENSG00000196312.12	MFSD14C	1.07291	0.0380957	0.283313	0.700044	Brain_Putamen_basal_ganglia
EUR-like	ENSG00000163138.18	PACRGL	-1.07236	-0.00455398	0.283557	0.700203	Brain_Putamen_basal_ganglia
EUR-like	ENSG00000267454.5	ZNF582-AS1	1.07206	0.00698529	0.283695	0.700203	Brain_Putamen_basal_ganglia
EUR-like	ENSG00000236209.1	AC104135.2	-1.07108	-0.00519127	0.284132	0.700891	Brain_Putamen_basal_ganglia
EUR-like	ENSG00000112293.14	GPLD1	1.07058	0.021948	0.284359	0.701059	Brain_Putamen_basal_ganglia
EUR-like	ENSG00000147697.8	GSDMC	1.06984	0.0162948	0.284693	0.701492	Brain_Putamen_basal_ganglia
EUR-like	ENSG00000164758.7	MED30	-1.06861	-0.0322209	0.285246	0.70183	Brain_Putamen_basal_ganglia
EUR-like	ENSG00000183454.16	GRIN2A	-1.06832	-0.0156553	0.285377	0.70183	Brain_Putamen_basal_ganglia
EUR-like	ENSG00000263154.1	RP11-1055B8.2	-1.06818	-0.0166729	0.285438	0.70183	Brain_Putamen_basal_ganglia
EUR-like	ENSG00000168350.7	DEGS2	-1.06692	-0.0205731	0.286007	0.70183	Brain_Putamen_basal_ganglia
EUR-like	ENSG00000169918.9	OTUD7A	-1.06684	-0.0103076	0.286044	0.70183	Brain_Putamen_basal_ganglia
EUR-like	ENSG00000139220.16	PPFIA2	1.06679	0.0114698	0.286067	0.70183	Brain_Putamen_basal_ganglia
EUR-like	ENSG00000153214.9	TMEM87B	1.06617	0.0248244	0.286349	0.70183	Brain_Putamen_basal_ganglia
EUR-like	ENSG00000117280.12	RAB29	1.06614	0.0163104	0.286362	0.70183	Brain_Putamen_basal_ganglia
EUR-like	ENSG00000168264.10	IRF2BP2	1.06585	0.0269413	0.286491	0.70183	Brain_Putamen_basal_ganglia
EUR-like	ENSG00000183281.14	PLGLB1	1.06543	0.00619076	0.286681	0.70183	Brain_Putamen_basal_ganglia
EUR-like	ENSG00000105088.8	OLFM2	-1.06532	-0.0179976	0.286732	0.70183	Brain_Putamen_basal_ganglia
EUR-like	ENSG00000117595.10	IRF6	-1.06531	-0.0125508	0.286737	0.70183	Brain_Putamen_basal_ganglia
EUR-like	ENSG00000172687.13	ZNF738	-1.0647	-0.0285171	0.28701	0.701939	Brain_Putamen_basal_ganglia
EUR-like	ENSG00000251226.1	RP11-469N6.1	-1.06451	-0.00731982	0.287099	0.701939	Brain_Putamen_basal_ganglia
EUR-like	ENSG00000042317.16	SPATA7	-1.06324	-0.00488512	0.287673	0.702615	Brain_Putamen_basal_ganglia
EUR-like	ENSG00000109472.13	CPE	1.06292	0.0415012	0.287818	0.702615	Brain_Putamen_basal_ganglia
EUR-like	ENSG00000154252.11	GAL3ST2	-1.06237	-0.0119817	0.288067	0.702615	Brain_Putamen_basal_ganglia
EUR-like	ENSG00000105185.11	PDCD5	-1.06221	-0.0215613	0.288141	0.702615	Brain_Putamen_basal_ganglia
EUR-like	ENSG00000260778.5	RP11-304L19.13	1.06181	0.0138421	0.288321	0.702615	Brain_Putamen_basal_ganglia
EUR-like	ENSG00000143502.14	SUSD4	1.06156	0.10128	0.288434	0.702615	Brain_Putamen_basal_ganglia
EUR-like	ENSG00000231713.2	AF064860.7	-1.06144	-0.012479	0.288489	0.702615	Brain_Putamen_basal_ganglia
EUR-like	ENSG00000112378.11	PERP	-1.06092	-0.0274326	0.288724	0.702765	Brain_Putamen_basal_ganglia
EUR-like	ENSG00000158717.10	RNF166	1.06054	0.00733042	0.2889	0.702765	Brain_Putamen_basal_ganglia
EUR-like	ENSG00000179477.9	ALOX12B	1.06026	0.0339523	0.289028	0.702765	Brain_Putamen_basal_ganglia
EUR-like	ENSG00000099810.18	MTAP	-1.05937	-0.0208315	0.289433	0.703365	Brain_Putamen_basal_ganglia
EUR-like	ENSG00000120008.15	WDR11	-1.05901	-0.00868741	0.289594	0.703367	Brain_Putamen_basal_ganglia
EUR-like	ENSG00000188130.13	MAPK12	1.05749	0.0103286	0.290286	0.704614	Brain_Putamen_basal_ganglia
EUR-like	ENSG00000184206.11	GOLGA6L4	1.05663	0.00427089	0.290679	0.704614	Brain_Putamen_basal_ganglia
EUR-like	ENSG00000145916.18	RMND5B	-1.05658	-0.0196399	0.290702	0.704614	Brain_Putamen_basal_ganglia
EUR-like	ENSG00000116885.18	OSCP1	-1.0564	-0.0391753	0.290785	0.704614	Brain_Putamen_basal_ganglia
EUR-like	ENSG00000156219.16	ART3	-1.05612	-0.0133376	0.290913	0.704614	Brain_Putamen_basal_ganglia
EUR-like	ENSG00000182628.12	SKA2	-1.05562	-0.0535695	0.291143	0.704614	Brain_Putamen_basal_ganglia
EUR-like	ENSG00000183495.13	EP400	-1.05544	-0.0692458	0.291224	0.704614	Brain_Putamen_basal_ganglia
EUR-like	ENSG00000254470.2	AP5B1	-1.05467	-0.0168597	0.291578	0.704786	Brain_Putamen_basal_ganglia
EUR-like	ENSG00000104970.10	KIR3DX1	1.05459	0.0124227	0.291614	0.704786	Brain_Putamen_basal_ganglia
EUR-like	ENSG00000004139.13	SARM1	-1.05396	-0.020362	0.2919	0.70481	Brain_Putamen_basal_ganglia
EUR-like	ENSG00000053372.4	MRTO4	1.0535	0.0259331	0.292113	0.70481	Brain_Putamen_basal_ganglia
EUR-like	ENSG00000255618.1	RP11-357K6.1	-1.05315	-0.0289552	0.292271	0.70481	Brain_Putamen_basal_ganglia
EUR-like	ENSG00000254415.3	SIGLEC14	1.05289	0.0122274	0.292394	0.70481	Brain_Putamen_basal_ganglia
EUR-like	ENSG00000213221.4	DNLZ	1.05282	0.0055251	0.292421	0.70481	Brain_Putamen_basal_ganglia
EUR-like	ENSG00000063854.12	HAGH	-1.05226	-0.012518	0.292681	0.704842	Brain_Putamen_basal_ganglia
EUR-like	ENSG00000198931.10	APRT	1.0521	0.0185308	0.292753	0.704842	Brain_Putamen_basal_ganglia
EUR-like	ENSG00000229891.1	LINC01315	1.04908	0.0155275	0.294139	0.707679	Brain_Putamen_basal_ganglia
EUR-like	ENSG00000276855.1	CTD-3157E16.2	1.04884	0.00877927	0.294252	0.707679	Brain_Putamen_basal_ganglia
EUR-like	ENSG00000137507.11	LRRC32	-1.04797	-0.0136995	0.294651	0.70779	Brain_Putamen_basal_ganglia
EUR-like	ENSG00000114796.15	KLHL24	1.04797	0.0225389	0.294652	0.70779	Brain_Putamen_basal_ganglia
EUR-like	ENSG00000085365.17	SCAMP1	1.0477	0.022607	0.294779	0.70779	Brain_Putamen_basal_ganglia
EUR-like	ENSG00000115816.14	CEBPZ	1.04624	0.0163726	0.295451	0.709018	Brain_Putamen_basal_ganglia
EUR-like	ENSG00000204965.8	PCDHA5	-1.04565	-0.00944863	0.295723	0.709287	Brain_Putamen_basal_ganglia
EUR-like	ENSG00000183569.17	SERHL2	-1.04507	-0.00833844	0.295993	0.709548	Brain_Putamen_basal_ganglia
EUR-like	ENSG00000120696.8	KBTBD7	1.04394	0.0190595	0.296513	0.710389	Brain_Putamen_basal_ganglia
EUR-like	ENSG00000145868.16	FBXO38	-1.04358	-0.0325624	0.29668	0.710389	Brain_Putamen_basal_ganglia
EUR-like	ENSG00000239332.5	LINC01119	1.04326	0.0365759	0.296826	0.710389	Brain_Putamen_basal_ganglia
EUR-like	ENSG00000182667.14	NTM	-1.04198	-0.0195174	0.297422	0.71143	Brain_Putamen_basal_ganglia
EUR-like	ENSG00000105619.13	TFPT	1.04158	0.056384	0.297608	0.711489	Brain_Putamen_basal_ganglia
EUR-like	ENSG00000135823.13	STX6	-1.0407	-0.00967158	0.298013	0.712072	Brain_Putamen_basal_ganglia
EUR-like	ENSG00000188191.14	PRKAR1B	-1.03988	-0.042892	0.298397	0.712325	Brain_Putamen_basal_ganglia
EUR-like	ENSG00000115761.15	NOL10	1.0396	0.0102323	0.298526	0.712325	Brain_Putamen_basal_ganglia
EUR-like	ENSG00000002933.7	TMEM176A	-1.03943	-0.0191729	0.298603	0.712325	Brain_Putamen_basal_ganglia
EUR-like	ENSG00000160323.18	ADAMTS13	-1.03866	-0.012806	0.298961	0.712794	Brain_Putamen_basal_ganglia
EUR-like	ENSG00000146802.12	TMEM168	1.03763	0.0252764	0.29944	0.713553	Brain_Putamen_basal_ganglia
EUR-like	ENSG00000162413.16	KLHL21	-1.03559	-0.0153701	0.300394	0.715439	Brain_Putamen_basal_ganglia
EUR-like	ENSG00000180875.4	GREM2	-1.03449	-0.0187436	0.300909	0.715951	Brain_Putamen_basal_ganglia
EUR-like	ENSG00000185305.10	ARL15	1.03444	0.0109162	0.300933	0.715951	Brain_Putamen_basal_ganglia
EUR-like	ENSG00000100726.14	TELO2	1.03356	0.0115003	0.301343	0.716327	Brain_Putamen_basal_ganglia
EUR-like	ENSG00000105889.14	STEAP1B	-1.03283	-0.00978635	0.301682	0.716327	Brain_Putamen_basal_ganglia
EUR-like	ENSG00000171469.10	ZNF561	-1.03225	-0.0126683	0.301954	0.716327	Brain_Putamen_basal_ganglia
EUR-like	ENSG00000145736.14	GTF2H2	-1.03193	-0.00512582	0.302105	0.716327	Brain_Putamen_basal_ganglia
EUR-like	ENSG00000131979.18	GCH1	-1.03182	-0.00757701	0.302155	0.716327	Brain_Putamen_basal_ganglia
EUR-like	ENSG00000152219.4	ARL14EP	1.03182	0.0450212	0.302156	0.716327	Brain_Putamen_basal_ganglia
EUR-like	ENSG00000053108.16	FSTL4	-1.03141	-0.0298536	0.30235	0.716327	Brain_Putamen_basal_ganglia
EUR-like	ENSG00000127328.21	RAB3IP	-1.03077	-0.0353604	0.302648	0.716327	Brain_Putamen_basal_ganglia
EUR-like	ENSG00000127249.14	ATP13A4	-1.0307	-0.0328788	0.302683	0.716327	Brain_Putamen_basal_ganglia
EUR-like	ENSG00000130656.4	HBZ	1.03063	0.00677805	0.302712	0.716327	Brain_Putamen_basal_ganglia
EUR-like	ENSG00000071794.15	HLTF	1.02915	0.0133042	0.303407	0.716361	Brain_Putamen_basal_ganglia
EUR-like	ENSG00000205611.4	LINC01597	-1.02905	-0.00876806	0.303454	0.716361	Brain_Putamen_basal_ganglia
EUR-like	ENSG00000139343.10	SNRPF	-1.02895	-0.0177521	0.303504	0.716361	Brain_Putamen_basal_ganglia
EUR-like	ENSG00000188039.13	NWD1	-1.02894	-0.0123536	0.303508	0.716361	Brain_Putamen_basal_ganglia
EUR-like	ENSG00000167311.13	ART5	-1.02888	-0.00730867	0.303537	0.716361	Brain_Putamen_basal_ganglia
EUR-like	ENSG00000144596.12	GRIP2	-1.027	-0.0198879	0.304419	0.717684	Brain_Putamen_basal_ganglia
EUR-like	ENSG00000277972.1	CISD3	-1.02689	-0.0526468	0.304474	0.717684	Brain_Putamen_basal_ganglia
EUR-like	ENSG00000157214.13	STEAP2	-1.02623	-0.0188802	0.304782	0.717684	Brain_Putamen_basal_ganglia
EUR-like	ENSG00000167220.11	HDHD2	-1.02621	-0.0182923	0.304791	0.717684	Brain_Putamen_basal_ganglia
EUR-like	ENSG00000172830.12	SSH3	1.02565	0.0480476	0.305057	0.717684	Brain_Putamen_basal_ganglia
EUR-like	ENSG00000063978.15	RNF4	-1.02562	-0.0103093	0.305072	0.717684	Brain_Putamen_basal_ganglia
EUR-like	ENSG00000160310.17	PRMT2	-1.02479	-0.0303987	0.305464	0.718222	Brain_Putamen_basal_ganglia
EUR-like	ENSG00000040531.14	CTNS	-1.02417	-0.0120119	0.305757	0.718529	Brain_Putamen_basal_ganglia
EUR-like	ENSG00000107249.21	GLIS3	1.02219	0.0640002	0.306691	0.720134	Brain_Putamen_basal_ganglia
EUR-like	ENSG00000174939.10	ASPHD1	-1.02203	-0.0192449	0.306766	0.720134	Brain_Putamen_basal_ganglia
EUR-like	ENSG00000182118.7	FAM89A	1.02161	0.00936427	0.306967	0.720223	Brain_Putamen_basal_ganglia
EUR-like	ENSG00000157014.10	TATDN2	1.02096	0.0149714	0.307272	0.720557	Brain_Putamen_basal_ganglia
EUR-like	ENSG00000155093.17	PTPRN2	-1.02052	-0.0633381	0.307482	0.720666	Brain_Putamen_basal_ganglia
EUR-like	ENSG00000182263.13	FIGN	-1.01897	-0.0172388	0.308216	0.721785	Brain_Putamen_basal_ganglia
EUR-like	ENSG00000173338.12	KCNK7	-1.01882	-0.0144301	0.308286	0.721785	Brain_Putamen_basal_ganglia
EUR-like	ENSG00000237166.1	LINC01792	1.01809	0.0170061	0.308634	0.721885	Brain_Putamen_basal_ganglia
EUR-like	ENSG00000110057.7	UNC93B1	-1.01805	-0.0385449	0.308656	0.721885	Brain_Putamen_basal_ganglia
EUR-like	ENSG00000174307.6	PHLDA3	-1.01754	-0.0305861	0.308897	0.721971	Brain_Putamen_basal_ganglia
EUR-like	ENSG00000197568.13	HHLA3	-1.0168	-0.00952281	0.309248	0.721971	Brain_Putamen_basal_ganglia
EUR-like	ENSG00000270164.1	LINC01480	-1.01667	-0.012267	0.309313	0.721971	Brain_Putamen_basal_ganglia
EUR-like	ENSG00000172795.15	DCP2	-1.0166	-0.0211469	0.309346	0.721971	Brain_Putamen_basal_ganglia
EUR-like	ENSG00000127463.13	EMC1	1.01574	0.00634748	0.309755	0.722479	Brain_Putamen_basal_ganglia
EUR-like	ENSG00000156253.6	RWDD2B	-1.01545	-0.00705386	0.309891	0.722479	Brain_Putamen_basal_ganglia
EUR-like	ENSG00000183019.7	MCEMP1	-1.01498	-0.00840848	0.310117	0.722624	Brain_Putamen_basal_ganglia
EUR-like	ENSG00000245468.3	RP11-367J11.3	-1.01413	-0.0108355	0.310522	0.723187	Brain_Putamen_basal_ganglia
EUR-like	ENSG00000281538.1	RP4-669P10.20	1.01344	0.00720669	0.310848	0.723566	Brain_Putamen_basal_ganglia
EUR-like	ENSG00000254081.1	LINC01299	1.01307	0.00492294	0.311026	0.723598	Brain_Putamen_basal_ganglia
EUR-like	ENSG00000269893.6	SNHG8	-1.00973	-0.00835545	0.312626	0.726938	Brain_Putamen_basal_ganglia
EUR-like	ENSG00000167703.14	SLC43A2	1.00842	0.025101	0.313255	0.727986	Brain_Putamen_basal_ganglia
EUR-like	ENSG00000103313.12	MEFV	1.0081	0.0110392	0.313406	0.727986	Brain_Putamen_basal_ganglia
EUR-like	ENSG00000124380.10	SNRNP27	1.00771	0.024307	0.313593	0.728036	Brain_Putamen_basal_ganglia
EUR-like	ENSG00000115129.13	TP53I3	1.00713	0.0265055	0.313871	0.728231	Brain_Putamen_basal_ganglia
EUR-like	ENSG00000172164.13	SNTB1	1.00665	0.0187055	0.314105	0.728231	Brain_Putamen_basal_ganglia
EUR-like	ENSG00000157542.9	KCNJ6	-1.00627	-0.029949	0.314286	0.728231	Brain_Putamen_basal_ganglia
EUR-like	ENSG00000254872.3	RP13-870H17.3	1.00601	0.0115186	0.314409	0.728231	Brain_Putamen_basal_ganglia
EUR-like	ENSG00000078142.12	PIK3C3	-1.00582	-0.027867	0.314501	0.728231	Brain_Putamen_basal_ganglia
EUR-like	ENSG00000265369.3	PCAT18	-1.00464	-0.0170304	0.315068	0.728645	Brain_Putamen_basal_ganglia
EUR-like	ENSG00000167555.13	ZNF528	-1.00458	-0.005956	0.315097	0.728645	Brain_Putamen_basal_ganglia
EUR-like	ENSG00000100300.17	TSPO	1.00417	0.0282825	0.315297	0.728645	Brain_Putamen_basal_ganglia
EUR-like	ENSG00000174007.7	CEP19	-1.00365	-0.0134422	0.315548	0.728645	Brain_Putamen_basal_ganglia
EUR-like	ENSG00000118260.14	CREB1	1.0033	0.0647108	0.315715	0.728645	Brain_Putamen_basal_ganglia
EUR-like	ENSG00000150477.14	KIAA1328	1.00324	0.0229045	0.315743	0.728645	Brain_Putamen_basal_ganglia
EUR-like	ENSG00000176894.9	PXMP2	1.00242	0.0301151	0.316141	0.728645	Brain_Putamen_basal_ganglia
EUR-like	ENSG00000104897.9	SF3A2	-1.00227	-0.00913216	0.316214	0.728645	Brain_Putamen_basal_ganglia
EUR-like	ENSG00000232629.8	HLA-DQB2	1.00171	0.00700509	0.316484	0.728645	Brain_Putamen_basal_ganglia
EUR-like	ENSG00000169231.13	THBS3	-1.00101	-0.0329003	0.316824	0.728645	Brain_Putamen_basal_ganglia
EUR-like	ENSG00000136783.9	NIPSNAP3A	1.00088	0.0100343	0.316885	0.728645	Brain_Putamen_basal_ganglia
EUR-like	ENSG00000167395.10	ZNF646	1.00062	0.0167613	0.317011	0.728645	Brain_Putamen_basal_ganglia
EUR-like	ENSG00000233878.1	AC073133.1	1.0006	0.00495843	0.317019	0.728645	Brain_Putamen_basal_ganglia
EUR-like	ENSG00000176732.6	PFN4	-1.0003	-0.0182576	0.317164	0.728645	Brain_Putamen_basal_ganglia
EUR-like	ENSG00000273449.1	RP11-218F10.3	0.999751	0.00606792	0.317431	0.728645	Brain_Putamen_basal_ganglia
EUR-like	ENSG00000271983.1	RP11-28H5.2	0.999648	0.0111587	0.317481	0.728645	Brain_Putamen_basal_ganglia
EUR-like	ENSG00000111615.13	KRR1	-0.999133	-0.0156531	0.31773	0.728645	Brain_Putamen_basal_ganglia
EUR-like	ENSG00000185100.10	ADSSL1	0.999035	0.0203808	0.317778	0.728645	Brain_Putamen_basal_ganglia
EUR-like	ENSG00000165476.13	REEP3	-0.998663	-0.0521998	0.317958	0.728645	Brain_Putamen_basal_ganglia
EUR-like	ENSG00000125945.14	ZNF436	0.998621	0.0342573	0.317978	0.728645	Brain_Putamen_basal_ganglia
EUR-like	ENSG00000270806.1	C17orf50	0.997887	0.0990659	0.318334	0.729082	Brain_Putamen_basal_ganglia
EUR-like	ENSG00000107521.18	HPS1	-0.997407	-0.00897948	0.318567	0.729238	Brain_Putamen_basal_ganglia
EUR-like	ENSG00000136213.9	CHST12	0.996587	0.013085	0.318965	0.729771	Brain_Putamen_basal_ganglia
EUR-like	ENSG00000127022.14	CANX	-0.994672	-0.010324	0.319896	0.731522	Brain_Putamen_basal_ganglia
EUR-like	ENSG00000075643.5	MOCOS	0.993994	0.0111764	0.320226	0.731691	Brain_Putamen_basal_ganglia
EUR-like	ENSG00000104497.13	SNX16	0.99384	0.00711937	0.320301	0.731691	Brain_Putamen_basal_ganglia
EUR-like	ENSG00000139508.14	SLC46A3	-0.993259	-0.0146726	0.320584	0.731958	Brain_Putamen_basal_ganglia
EUR-like	ENSG00000204228.3	HSD17B8	-0.991464	-0.0229302	0.321459	0.733244	Brain_Putamen_basal_ganglia
EUR-like	ENSG00000273443.1	RP11-54O7.18	-0.991424	-0.041822	0.321479	0.733244	Brain_Putamen_basal_ganglia
EUR-like	ENSG00000214872.8	SMTNL1	-0.990735	-0.00987418	0.321815	0.733476	Brain_Putamen_basal_ganglia
EUR-like	ENSG00000090432.6	MUL1	-0.990535	-0.0156828	0.321913	0.733476	Brain_Putamen_basal_ganglia
EUR-like	ENSG00000169006.6	NTSR2	-0.990142	-0.0182846	0.322105	0.733535	Brain_Putamen_basal_ganglia
EUR-like	ENSG00000234465.10	PINLYP	0.989459	0.00748461	0.322439	0.733918	Brain_Putamen_basal_ganglia
EUR-like	ENSG00000124164.15	VAPB	0.989034	0.00807173	0.322647	0.734013	Brain_Putamen_basal_ganglia
EUR-like	ENSG00000162600.11	OMA1	-0.98856	-0.0592821	0.322879	0.734163	Brain_Putamen_basal_ganglia
EUR-like	ENSG00000239268.2	RP11-384F7.2	0.987615	0.0130049	0.323341	0.734836	Brain_Putamen_basal_ganglia
EUR-like	ENSG00000179902.12	C1orf194	-0.986398	-0.0183525	0.323938	0.735814	Brain_Putamen_basal_ganglia
EUR-like	ENSG00000109047.7	RCVRN	0.985925	0.00368904	0.32417	0.735962	Brain_Putamen_basal_ganglia
EUR-like	ENSG00000273125.1	LINC01990	0.984961	0.0142551	0.324643	0.736457	Brain_Putamen_basal_ganglia
EUR-like	ENSG00000228022.5	HCG20	0.984683	0.00820292	0.32478	0.736457	Brain_Putamen_basal_ganglia
EUR-like	ENSG00000103021.9	CCDC113	-0.984463	-0.0127149	0.324888	0.736457	Brain_Putamen_basal_ganglia
EUR-like	ENSG00000197935.6	ZNF311	0.984092	0.00666654	0.32507	0.736493	Brain_Putamen_basal_ganglia
EUR-like	ENSG00000083067.22	TRPM3	0.98332	0.00936662	0.32545	0.736975	Brain_Putamen_basal_ganglia
EUR-like	ENSG00000175183.9	CSRP2	-0.982756	-0.00607547	0.325728	0.737226	Brain_Putamen_basal_ganglia
EUR-like	ENSG00000136802.11	LRRC8A	-0.981639	-0.070416	0.326277	0.737703	Brain_Putamen_basal_ganglia
EUR-like	ENSG00000127554.12	GFER	-0.981377	-0.012118	0.326407	0.737703	Brain_Putamen_basal_ganglia
EUR-like	ENSG00000272564.1	RP11-548P2.2	0.981031	0.00840163	0.326577	0.737703	Brain_Putamen_basal_ganglia
EUR-like	ENSG00000204033.9	LRIT2	0.980973	0.0275021	0.326606	0.737703	Brain_Putamen_basal_ganglia
EUR-like	ENSG00000185627.17	PSMD13	-0.980104	-0.0159028	0.327035	0.738293	Brain_Putamen_basal_ganglia
EUR-like	ENSG00000198952.8	SMG5	-0.979365	-0.0143819	0.327399	0.738739	Brain_Putamen_basal_ganglia
EUR-like	ENSG00000186417.13	GLDN	0.978244	0.0208618	0.327953	0.739271	Brain_Putamen_basal_ganglia
EUR-like	ENSG00000181031.15	RPH3AL	-0.978211	-0.00649081	0.32797	0.739271	Brain_Putamen_basal_ganglia
EUR-like	ENSG00000164144.15	ARFIP1	-0.977826	-0.0164682	0.32816	0.739323	Brain_Putamen_basal_ganglia
EUR-like	ENSG00000105976.14	MET	0.977472	0.00469785	0.328336	0.739341	Brain_Putamen_basal_ganglia
EUR-like	ENSG00000134463.14	ECHDC3	-0.977119	-0.00479526	0.32851	0.739358	Brain_Putamen_basal_ganglia
EUR-like	ENSG00000256073.3	URB1-AS1	-0.976396	-0.0318372	0.328868	0.739575	Brain_Putamen_basal_ganglia
EUR-like	ENSG00000122741.15	DCAF10	-0.975829	-0.0122567	0.329149	0.739575	Brain_Putamen_basal_ganglia
EUR-like	ENSG00000013275.7	PSMC4	0.975237	0.018943	0.329443	0.739575	Brain_Putamen_basal_ganglia
EUR-like	ENSG00000183098.10	GPC6	0.97523	0.00721312	0.329446	0.739575	Brain_Putamen_basal_ganglia
EUR-like	ENSG00000178904.18	DPY19L3	0.975075	0.0153444	0.329523	0.739575	Brain_Putamen_basal_ganglia
EUR-like	ENSG00000174501.14	ANKRD36C	-0.974676	-0.0226162	0.329721	0.739575	Brain_Putamen_basal_ganglia
EUR-like	ENSG00000275636.1	RP11-521C20.5	-0.974265	-0.00661006	0.329925	0.739575	Brain_Putamen_basal_ganglia
EUR-like	ENSG00000204792.2	LINC01291	-0.973974	-0.00428265	0.33007	0.739575	Brain_Putamen_basal_ganglia
EUR-like	ENSG00000112425.14	EPM2A	0.973569	0.0728419	0.330271	0.739575	Brain_Putamen_basal_ganglia
EUR-like	ENSG00000077943.7	ITGA8	-0.973053	-0.0126636	0.330527	0.739575	Brain_Putamen_basal_ganglia
EUR-like	ENSG00000128309.16	MPST	-0.972672	-0.0150397	0.330716	0.739575	Brain_Putamen_basal_ganglia
EUR-like	ENSG00000126267.8	COX6B1	0.972577	0.0150262	0.330764	0.739575	Brain_Putamen_basal_ganglia
EUR-like	ENSG00000075340.22	ADD2	0.972538	0.0371563	0.330783	0.739575	Brain_Putamen_basal_ganglia
EUR-like	ENSG00000116199.11	FAM20B	0.97166	0.0343168	0.33122	0.740026	Brain_Putamen_basal_ganglia
EUR-like	ENSG00000099999.14	RNF215	-0.971458	-0.0114395	0.33132	0.740026	Brain_Putamen_basal_ganglia
EUR-like	ENSG00000067836.12	ROGDI	0.971089	0.00694179	0.331504	0.740063	Brain_Putamen_basal_ganglia
EUR-like	ENSG00000198755.10	RPL10A	0.969956	0.0190492	0.332068	0.740712	Brain_Putamen_basal_ganglia
EUR-like	ENSG00000156218.12	ADAMTSL3	-0.969833	-0.0111284	0.33213	0.740712	Brain_Putamen_basal_ganglia
EUR-like	ENSG00000139433.9	GLTP	-0.969235	-0.0137132	0.332428	0.741003	Brain_Putamen_basal_ganglia
EUR-like	ENSG00000160408.14	ST6GALNAC6	-0.968706	-0.0105503	0.332692	0.741045	Brain_Putamen_basal_ganglia
EUR-like	ENSG00000222014.5	RAB6C	0.96809	0.00471487	0.333	0.741045	Brain_Putamen_basal_ganglia
EUR-like	ENSG00000179954.15	SSC5D	0.967395	0.0143613	0.333347	0.741045	Brain_Putamen_basal_ganglia
EUR-like	ENSG00000081386.12	ZNF510	0.967386	0.0204494	0.333351	0.741045	Brain_Putamen_basal_ganglia
EUR-like	ENSG00000204681.10	GABBR1	-0.967371	-0.0116688	0.333358	0.741045	Brain_Putamen_basal_ganglia
EUR-like	ENSG00000157601.13	MX1	0.967181	0.0122574	0.333453	0.741045	Brain_Putamen_basal_ganglia
EUR-like	ENSG00000116151.13	MORN1	-0.966655	-0.0151978	0.333716	0.741256	Brain_Putamen_basal_ganglia
EUR-like	ENSG00000180992.6	MRPL14	-0.964375	-0.0167677	0.334858	0.743245	Brain_Putamen_basal_ganglia
EUR-like	ENSG00000156414.18	TDRD9	-0.964187	-0.0140921	0.334952	0.743245	Brain_Putamen_basal_ganglia
EUR-like	ENSG00000047346.12	FAM214A	-0.96386	-0.0190581	0.335116	0.743245	Brain_Putamen_basal_ganglia
EUR-like	ENSG00000177628.15	GBA	0.962981	0.0340494	0.335557	0.74353	Brain_Putamen_basal_ganglia
EUR-like	ENSG00000104059.4	FAM189A1	0.962932	0.0195609	0.335582	0.74353	Brain_Putamen_basal_ganglia
EUR-like	ENSG00000142494.13	SLC47A1	0.961958	0.00546251	0.336071	0.744241	Brain_Putamen_basal_ganglia
EUR-like	ENSG00000151773.12	CCDC122	-0.960973	-0.0122711	0.336566	0.744934	Brain_Putamen_basal_ganglia
EUR-like	ENSG00000185988.11	PLK5	-0.960664	-0.00752283	0.336721	0.744934	Brain_Putamen_basal_ganglia
EUR-like	ENSG00000251350.1	LVCAT1	-0.959073	-0.00672683	0.337522	0.746333	Brain_Putamen_basal_ganglia
EUR-like	ENSG00000142534.6	RPS11	0.958645	0.0544317	0.337738	0.746417	Brain_Putamen_basal_ganglia
EUR-like	ENSG00000141933.9	TPGS1	0.958326	0.0167996	0.337898	0.746417	Brain_Putamen_basal_ganglia
EUR-like	ENSG00000168038.10	ULK4	-0.957824	-0.00395475	0.338152	0.746604	Brain_Putamen_basal_ganglia
EUR-like	ENSG00000204572.9	KRTAP5-10	0.957169	0.0143713	0.338482	0.746959	Brain_Putamen_basal_ganglia
EUR-like	ENSG00000128487.16	SPECC1	0.956233	0.063087	0.338954	0.747052	Brain_Putamen_basal_ganglia
EUR-like	ENSG00000262098.1	CTD-2561B21.10	0.956202	0.0114418	0.33897	0.747052	Brain_Putamen_basal_ganglia
EUR-like	ENSG00000178974.9	FBXO34	0.955435	0.017775	0.339358	0.747052	Brain_Putamen_basal_ganglia
EUR-like	ENSG00000204946.9	ZNF783	-0.955397	-0.014289	0.339377	0.747052	Brain_Putamen_basal_ganglia
EUR-like	ENSG00000204428.12	LY6G5C	-0.955348	-0.00419407	0.339402	0.747052	Brain_Putamen_basal_ganglia
EUR-like	ENSG00000147894.14	C9orf72	-0.955078	-0.00686084	0.339538	0.747052	Brain_Putamen_basal_ganglia
EUR-like	ENSG00000112214.10	FHL5	0.95405	0.0121597	0.340058	0.747188	Brain_Putamen_basal_ganglia
EUR-like	ENSG00000183060.15	LYSMD4	0.953989	0.00384652	0.340089	0.747188	Brain_Putamen_basal_ganglia
EUR-like	ENSG00000084072.16	PPIE	-0.953953	-0.0060439	0.340107	0.747188	Brain_Putamen_basal_ganglia
EUR-like	ENSG00000221571.3	RNU6ATAC35P	-0.953036	-0.015881	0.340572	0.747836	Brain_Putamen_basal_ganglia
EUR-like	ENSG00000157368.10	IL34	-0.952031	-0.0463442	0.341081	0.748582	Brain_Putamen_basal_ganglia
EUR-like	ENSG00000180767.9	CHST13	-0.95128	-0.017971	0.341462	0.748582	Brain_Putamen_basal_ganglia
EUR-like	ENSG00000214293.8	APTR	-0.951036	-0.00785206	0.341586	0.748582	Brain_Putamen_basal_ganglia
EUR-like	ENSG00000244509.3	APOBEC3C	-0.951029	-0.0219582	0.341589	0.748582	Brain_Putamen_basal_ganglia
EUR-like	ENSG00000155749.12	ALS2CR12	0.950516	0.00589955	0.34185	0.748783	Brain_Putamen_basal_ganglia
EUR-like	ENSG00000267421.6	AC005498.3	0.949309	0.0344862	0.342463	0.749172	Brain_Putamen_basal_ganglia
EUR-like	ENSG00000136267.13	DGKB	0.948918	0.0295141	0.342662	0.749172	Brain_Putamen_basal_ganglia
EUR-like	ENSG00000081665.13	ZNF506	0.948502	0.014198	0.342874	0.749172	Brain_Putamen_basal_ganglia
EUR-like	ENSG00000189060.5	H1F0	0.948295	0.0276488	0.342979	0.749172	Brain_Putamen_basal_ganglia
EUR-like	ENSG00000205531.12	NAP1L4	-0.948236	-0.0154821	0.343009	0.749172	Brain_Putamen_basal_ganglia
EUR-like	ENSG00000182223.7	ZAR1	0.948165	0.00981415	0.343046	0.749172	Brain_Putamen_basal_ganglia
EUR-like	ENSG00000018699.11	TTC27	-0.946146	-0.0114806	0.344074	0.751047	Brain_Putamen_basal_ganglia
EUR-like	ENSG00000101493.10	ZNF516	-0.945702	-0.0103447	0.344301	0.75117	Brain_Putamen_basal_ganglia
EUR-like	ENSG00000054116.11	TRAPPC3	0.945292	0.018124	0.34451	0.751192	Brain_Putamen_basal_ganglia
EUR-like	ENSG00000021488.12	SLC7A9	0.944812	0.00609548	0.344755	0.751192	Brain_Putamen_basal_ganglia
EUR-like	ENSG00000242516.1	LINC00960	0.944684	0.00850651	0.34482	0.751192	Brain_Putamen_basal_ganglia
EUR-like	ENSG00000101096.19	NFATC2	-0.944239	-0.024304	0.345048	0.751316	Brain_Putamen_basal_ganglia
EUR-like	ENSG00000118420.16	UBE3D	-0.94301	-0.00884631	0.345676	0.752123	Brain_Putamen_basal_ganglia
EUR-like	ENSG00000124743.5	KLHL31	-0.942693	-0.00988482	0.345838	0.752123	Brain_Putamen_basal_ganglia
EUR-like	ENSG00000166263.13	STXBP4	0.942515	0.0179232	0.345929	0.752123	Brain_Putamen_basal_ganglia
EUR-like	ENSG00000138400.12	MDH1B	0.941818	0.00800311	0.346286	0.752183	Brain_Putamen_basal_ganglia
EUR-like	ENSG00000151468.10	CCDC3	0.941796	0.0137508	0.346297	0.752183	Brain_Putamen_basal_ganglia
EUR-like	ENSG00000166788.9	SAAL1	-0.941255	-0.00698334	0.346574	0.752187	Brain_Putamen_basal_ganglia
EUR-like	ENSG00000100151.15	PICK1	-0.941128	-0.0121571	0.346639	0.752187	Brain_Putamen_basal_ganglia
EUR-like	ENSG00000275830.1	RP11-403A3.3	0.940248	0.0324001	0.34709	0.752795	Brain_Putamen_basal_ganglia
EUR-like	ENSG00000062038.13	CDH3	-0.93945	-0.0146374	0.3475	0.753314	Brain_Putamen_basal_ganglia
EUR-like	ENSG00000137948.18	BRDT	0.936317	0.0117367	0.34911	0.756085	Brain_Putamen_basal_ganglia
EUR-like	ENSG00000269949.1	RP11-738E22.3	0.936297	0.00559781	0.34912	0.756085	Brain_Putamen_basal_ganglia
EUR-like	ENSG00000139192.11	TAPBPL	0.935445	0.00700642	0.349559	0.756664	Brain_Putamen_basal_ganglia
EUR-like	ENSG00000283051.1	LINC01668	-0.933566	-0.00781663	0.350528	0.758124	Brain_Putamen_basal_ganglia
EUR-like	ENSG00000196932.11	TMEM26	-0.933353	-0.00696008	0.350638	0.758124	Brain_Putamen_basal_ganglia
EUR-like	ENSG00000273257.1	RP11-177J6.1	0.933139	0.015218	0.350748	0.758124	Brain_Putamen_basal_ganglia
EUR-like	ENSG00000133302.12	SLF1	0.931358	0.0349861	0.351669	0.759609	Brain_Putamen_basal_ganglia
EUR-like	ENSG00000108379.9	WNT3	0.931144	0.00691314	0.351779	0.759609	Brain_Putamen_basal_ganglia
EUR-like	ENSG00000136682.14	CBWD2	0.930274	0.00839242	0.352229	0.760209	Brain_Putamen_basal_ganglia
EUR-like	ENSG00000251372.5	LINC00499	-0.927841	-0.00662526	0.35349	0.760304	Brain_Putamen_basal_ganglia
EUR-like	ENSG00000160223.16	ICOSLG	-0.927303	-0.00807627	0.353769	0.760304	Brain_Putamen_basal_ganglia
EUR-like	ENSG00000179862.6	CITED4	-0.926977	-0.0386452	0.353938	0.760304	Brain_Putamen_basal_ganglia
EUR-like	ENSG00000158258.16	CLSTN2	-0.926541	-0.0128488	0.354165	0.760304	Brain_Putamen_basal_ganglia
EUR-like	ENSG00000115677.16	HDLBP	0.926402	0.0185227	0.354237	0.760304	Brain_Putamen_basal_ganglia
EUR-like	ENSG00000218672.1	AC008060.7	-0.926159	-0.00708552	0.354363	0.760304	Brain_Putamen_basal_ganglia
EUR-like	ENSG00000139714.12	MORN3	0.925983	0.0224763	0.354455	0.760304	Brain_Putamen_basal_ganglia
EUR-like	ENSG00000071082.10	RPL31	0.925876	0.0285373	0.35451	0.760304	Brain_Putamen_basal_ganglia
EUR-like	ENSG00000140474.12	ULK3	-0.925493	-0.0459881	0.35471	0.760304	Brain_Putamen_basal_ganglia
EUR-like	ENSG00000204977.9	TRIM13	0.925421	0.0203981	0.354747	0.760304	Brain_Putamen_basal_ganglia
EUR-like	ENSG00000167799.9	NUDT8	0.924905	0.0258529	0.355015	0.760304	Brain_Putamen_basal_ganglia
EUR-like	ENSG00000128928.8	IVD	0.924307	0.00877591	0.355326	0.760304	Brain_Putamen_basal_ganglia
EUR-like	ENSG00000105483.17	CARD8	0.924098	0.0180345	0.355435	0.760304	Brain_Putamen_basal_ganglia
EUR-like	ENSG00000188690.12	UROS	0.92369	0.00542668	0.355648	0.760304	Brain_Putamen_basal_ganglia
EUR-like	ENSG00000106565.17	TMEM176B	-0.923576	-0.0105502	0.355707	0.760304	Brain_Putamen_basal_ganglia
EUR-like	ENSG00000135744.7	AGT	-0.923283	-0.0145438	0.35586	0.760304	Brain_Putamen_basal_ganglia
EUR-like	ENSG00000119636.15	BBOF1	-0.922709	-0.0167603	0.356159	0.760304	Brain_Putamen_basal_ganglia
EUR-like	ENSG00000032742.17	IFT88	0.922308	0.00965833	0.356368	0.760304	Brain_Putamen_basal_ganglia
EUR-like	ENSG00000271947.1	RP11-439M11.1	-0.922222	-0.00689122	0.356413	0.760304	Brain_Putamen_basal_ganglia
EUR-like	ENSG00000136932.13	TRMO	-0.921932	-0.00646688	0.356564	0.760304	Brain_Putamen_basal_ganglia
EUR-like	ENSG00000111912.19	NCOA7	0.921661	0.0365923	0.356705	0.760304	Brain_Putamen_basal_ganglia
EUR-like	ENSG00000251632.1	LINC02172	-0.920998	-0.00977685	0.357052	0.760304	Brain_Putamen_basal_ganglia
EUR-like	ENSG00000077092.18	RARB	-0.92058	-0.0209373	0.35727	0.760304	Brain_Putamen_basal_ganglia
EUR-like	ENSG00000167840.13	ZNF232	0.920471	0.00299349	0.357327	0.760304	Brain_Putamen_basal_ganglia
EUR-like	ENSG00000114757.18	PEX5L	-0.920334	-0.0208217	0.357398	0.760304	Brain_Putamen_basal_ganglia
EUR-like	ENSG00000175077.5	RTP1	-0.920198	-0.00440051	0.357469	0.760304	Brain_Putamen_basal_ganglia
EUR-like	ENSG00000117899.10	MESDC2	0.920023	0.0172856	0.357561	0.760304	Brain_Putamen_basal_ganglia
EUR-like	ENSG00000123739.10	PLA2G12A	0.91997	0.0103802	0.357589	0.760304	Brain_Putamen_basal_ganglia
EUR-like	ENSG00000204525.16	HLA-C	0.919687	0.00633064	0.357737	0.760304	Brain_Putamen_basal_ganglia
EUR-like	ENSG00000196151.10	WDSUB1	-0.919375	-0.00641037	0.357899	0.760304	Brain_Putamen_basal_ganglia
EUR-like	ENSG00000079819.18	EPB41L2	0.919308	0.0252394	0.357935	0.760304	Brain_Putamen_basal_ganglia
EUR-like	ENSG00000175793.11	SFN	0.919296	0.00826514	0.357941	0.760304	Brain_Putamen_basal_ganglia
EUR-like	ENSG00000105141.5	CASP14	-0.919274	-0.014616	0.357952	0.760304	Brain_Putamen_basal_ganglia
EUR-like	ENSG00000008294.20	SPAG9	0.918744	0.0607985	0.35823	0.760528	Brain_Putamen_basal_ganglia
EUR-like	ENSG00000137500.9	CCDC90B	-0.918168	-0.0139861	0.358531	0.760674	Brain_Putamen_basal_ganglia
EUR-like	ENSG00000173272.15	MZT2A	0.917954	0.0106986	0.358643	0.760674	Brain_Putamen_basal_ganglia
EUR-like	ENSG00000170430.9	MGMT	-0.917255	-0.00693385	0.359009	0.761085	Brain_Putamen_basal_ganglia
EUR-like	ENSG00000235478.4	LINC01664	-0.916617	-0.00785259	0.359343	0.761428	Brain_Putamen_basal_ganglia
EUR-like	ENSG00000014138.8	POLA2	-0.916053	-0.0126641	0.359639	0.761428	Brain_Putamen_basal_ganglia
EUR-like	ENSG00000152061.23	RABGAP1L	0.91596	0.0290385	0.359688	0.761428	Brain_Putamen_basal_ganglia
EUR-like	ENSG00000132825.6	PPP1R3D	0.915555	0.0136816	0.359901	0.761514	Brain_Putamen_basal_ganglia
EUR-like	ENSG00000173141.4	MRPL57	-0.914644	-0.0308115	0.360379	0.761856	Brain_Putamen_basal_ganglia
EUR-like	ENSG00000263508.5	RP11-963H4.3	0.914521	0.00656879	0.360443	0.761856	Brain_Putamen_basal_ganglia
EUR-like	ENSG00000168958.19	MFF	-0.914261	-0.027748	0.36058	0.761856	Brain_Putamen_basal_ganglia
EUR-like	ENSG00000151655.18	ITIH2	0.913686	0.0119875	0.360882	0.76209	Brain_Putamen_basal_ganglia
EUR-like	ENSG00000270195.1	RP11-572O17.1	0.913281	0.0339831	0.361095	0.76209	Brain_Putamen_basal_ganglia
EUR-like	ENSG00000257906.1	LINC02156	-0.91263	-0.00884352	0.361437	0.76209	Brain_Putamen_basal_ganglia
EUR-like	ENSG00000183067.5	IGSF5	-0.912602	-0.00803092	0.361452	0.76209	Brain_Putamen_basal_ganglia
EUR-like	ENSG00000180398.11	MCFD2	0.912192	0.0092117	0.361668	0.76209	Brain_Putamen_basal_ganglia
EUR-like	ENSG00000259863.1	SH3RF3-AS1	0.912082	0.0109476	0.361725	0.76209	Brain_Putamen_basal_ganglia
EUR-like	ENSG00000130518.16	KIAA1683	-0.911717	-0.00352373	0.361918	0.762099	Brain_Putamen_basal_ganglia
EUR-like	ENSG00000186453.12	FAM228A	-0.911419	-0.0105736	0.362075	0.762099	Brain_Putamen_basal_ganglia
EUR-like	ENSG00000136059.14	VILL	0.911073	0.00545994	0.362257	0.762119	Brain_Putamen_basal_ganglia
EUR-like	ENSG00000142794.18	NBPF3	-0.909248	-0.00358303	0.363219	0.763424	Brain_Putamen_basal_ganglia
EUR-like	ENSG00000101019.21	UQCC1	-0.909014	-0.0201366	0.363343	0.763424	Brain_Putamen_basal_ganglia
EUR-like	ENSG00000255362.1	RP11-619A14.3	0.90891	0.0109767	0.363398	0.763424	Brain_Putamen_basal_ganglia
EUR-like	ENSG00000278023.5	RDM1	-0.908471	-0.0798305	0.36363	0.763424	Brain_Putamen_basal_ganglia
EUR-like	ENSG00000196549.10	MME	0.907956	0.0496161	0.363901	0.763424	Brain_Putamen_basal_ganglia
EUR-like	ENSG00000143442.21	POGZ	0.907933	0.0346245	0.363914	0.763424	Brain_Putamen_basal_ganglia
EUR-like	ENSG00000182134.15	TDRKH	-0.907449	-0.0127799	0.364169	0.763598	Brain_Putamen_basal_ganglia
EUR-like	ENSG00000224924.6	LINC00320	-0.905862	-0.0115774	0.365009	0.764995	Brain_Putamen_basal_ganglia
EUR-like	ENSG00000137274.12	BPHL	0.905029	0.010024	0.36545	0.765556	Brain_Putamen_basal_ganglia
EUR-like	ENSG00000145194.17	ECE2	-0.904343	-0.0123269	0.365814	0.765955	Brain_Putamen_basal_ganglia
EUR-like	ENSG00000268751.1	SCGB1B2P	0.90382	0.00720672	0.366091	0.766172	Brain_Putamen_basal_ganglia
EUR-like	ENSG00000148604.13	RGR	-0.902754	-0.00514465	0.366657	0.766949	Brain_Putamen_basal_ganglia
EUR-like	ENSG00000283154.2	IQCJ-SCHIP1	0.901937	0.0099418	0.36709	0.766949	Brain_Putamen_basal_ganglia
EUR-like	ENSG00000115486.11	GGCX	0.901145	0.00849279	0.367511	0.766949	Brain_Putamen_basal_ganglia
EUR-like	ENSG00000275228.1	RP11-370I10.10	0.901112	0.0125374	0.367529	0.766949	Brain_Putamen_basal_ganglia
EUR-like	ENSG00000167470.12	MIDN	-0.900574	-0.0761581	0.367815	0.766949	Brain_Putamen_basal_ganglia
EUR-like	ENSG00000198791.11	CNOT7	0.900389	0.0168131	0.367914	0.766949	Brain_Putamen_basal_ganglia
EUR-like	ENSG00000125885.13	MCM8	0.90036	0.00573752	0.367929	0.766949	Brain_Putamen_basal_ganglia
EUR-like	ENSG00000134697.12	GNL2	0.900258	0.0187391	0.367983	0.766949	Brain_Putamen_basal_ganglia
EUR-like	ENSG00000181523.12	SGSH	0.90018	0.0325613	0.368024	0.766949	Brain_Putamen_basal_ganglia
EUR-like	ENSG00000160539.4	PLPP7	0.899542	0.00611733	0.368364	0.767003	Brain_Putamen_basal_ganglia
EUR-like	ENSG00000162728.4	KCNJ9	0.899479	0.0150124	0.368398	0.767003	Brain_Putamen_basal_ganglia
EUR-like	ENSG00000164308.16	ERAP2	-0.898616	-0.00363606	0.368857	0.767317	Brain_Putamen_basal_ganglia
EUR-like	ENSG00000115604.10	IL18R1	-0.898543	-0.0044203	0.368896	0.767317	Brain_Putamen_basal_ganglia
EUR-like	ENSG00000112655.15	PTK7	0.897625	0.0341024	0.369385	0.767956	Brain_Putamen_basal_ganglia
EUR-like	ENSG00000148925.10	BTBD10	0.897079	0.0716552	0.369677	0.767956	Brain_Putamen_basal_ganglia
EUR-like	ENSG00000237612.1	AP002856.7	-0.89684	-0.0247346	0.369804	0.767956	Brain_Putamen_basal_ganglia
EUR-like	ENSG00000154803.12	FLCN	-0.896664	-0.00928025	0.369898	0.767956	Brain_Putamen_basal_ganglia
EUR-like	ENSG00000177054.13	ZDHHC13	0.896274	0.00964312	0.370106	0.768027	Brain_Putamen_basal_ganglia
EUR-like	ENSG00000128944.13	KNSTRN	-0.894947	-0.00390519	0.370816	0.769138	Brain_Putamen_basal_ganglia
EUR-like	ENSG00000156486.7	KCNS2	0.893662	0.0228352	0.371503	0.770201	Brain_Putamen_basal_ganglia
EUR-like	ENSG00000272871.1	RP11-408A13.4	0.892539	0.00524465	0.372104	0.771086	Brain_Putamen_basal_ganglia
EUR-like	ENSG00000205809.9	KLRC2	-0.891821	-0.00416473	0.372489	0.771224	Brain_Putamen_basal_ganglia
EUR-like	ENSG00000113578.17	FGF1	-0.891352	-0.03506	0.37274	0.771224	Brain_Putamen_basal_ganglia
EUR-like	ENSG00000188266.13	HYKK	0.890953	0.00932845	0.372955	0.771224	Brain_Putamen_basal_ganglia
EUR-like	ENSG00000108021.19	FAM208B	-0.89085	-0.0172056	0.37301	0.771224	Brain_Putamen_basal_ganglia
EUR-like	ENSG00000041357.15	PSMA4	-0.890707	-0.0161189	0.373086	0.771224	Brain_Putamen_basal_ganglia
EUR-like	ENSG00000160877.5	NACC1	-0.890339	-0.0497028	0.373284	0.771224	Brain_Putamen_basal_ganglia
EUR-like	ENSG00000256576.2	RP13-977J11.2	-0.890137	-0.00629632	0.373392	0.771224	Brain_Putamen_basal_ganglia
EUR-like	ENSG00000137261.13	KIAA0319	-0.889374	-0.0111579	0.373802	0.77171	Brain_Putamen_basal_ganglia
EUR-like	ENSG00000144681.10	STAC	-0.888918	-0.00899498	0.374047	0.771854	Brain_Putamen_basal_ganglia
EUR-like	ENSG00000133739.15	LRRCC1	-0.888574	-0.0163522	0.374232	0.771876	Brain_Putamen_basal_ganglia
EUR-like	ENSG00000174695.9	TMEM167A	-0.886975	-0.0185375	0.375092	0.773288	Brain_Putamen_basal_ganglia
EUR-like	ENSG00000106404.13	CLDN15	-0.885734	-0.0202043	0.375761	0.774306	Brain_Putamen_basal_ganglia
EUR-like	ENSG00000142892.14	PIGK	-0.885336	-0.0327121	0.375975	0.774387	Brain_Putamen_basal_ganglia
EUR-like	ENSG00000152137.6	HSPB8	-0.884247	-0.0357371	0.376563	0.774505	Brain_Putamen_basal_ganglia
EUR-like	ENSG00000112619.7	PRPH2	0.884191	0.00694777	0.376593	0.774505	Brain_Putamen_basal_ganglia
EUR-like	ENSG00000113594.9	LIFR	0.883706	0.0216244	0.376855	0.774505	Brain_Putamen_basal_ganglia
EUR-like	ENSG00000160961.11	ZNF333	-0.883632	-0.0167299	0.376895	0.774505	Brain_Putamen_basal_ganglia
EUR-like	ENSG00000163938.16	GNL3	-0.883392	-0.0142653	0.377025	0.774505	Brain_Putamen_basal_ganglia
EUR-like	ENSG00000160326.13	SLC2A6	-0.883281	-0.0281865	0.377085	0.774505	Brain_Putamen_basal_ganglia
EUR-like	ENSG00000125485.17	DDX31	0.882873	0.00747745	0.377305	0.774586	Brain_Putamen_basal_ganglia
EUR-like	ENSG00000269978.1	RP11-338N10.3	0.88237	0.010419	0.377577	0.774586	Brain_Putamen_basal_ganglia
EUR-like	ENSG00000184492.6	FOXD4L1	0.882234	0.00736239	0.37765	0.774586	Brain_Putamen_basal_ganglia
EUR-like	ENSG00000157349.16	DDX19B	0.881562	0.0246512	0.378014	0.774972	Brain_Putamen_basal_ganglia
EUR-like	ENSG00000173699.15	SPATA3	0.880549	0.00643157	0.378562	0.775623	Brain_Putamen_basal_ganglia
EUR-like	ENSG00000111077.17	TNS2	-0.880326	-0.0136302	0.378682	0.775623	Brain_Putamen_basal_ganglia
EUR-like	ENSG00000141750.6	STAC2	-0.878585	-0.0202366	0.379626	0.776916	Brain_Putamen_basal_ganglia
EUR-like	ENSG00000057593.13	F7	0.878513	0.0212184	0.379665	0.776916	Brain_Putamen_basal_ganglia
EUR-like	ENSG00000182698.11	RESP18	0.878078	0.00502536	0.379901	0.777039	Brain_Putamen_basal_ganglia
EUR-like	ENSG00000272864.1	RP11-17E13.2	0.877453	0.00717174	0.380241	0.777135	Brain_Putamen_basal_ganglia
EUR-like	ENSG00000091262.15	ABCC6	-0.877343	-0.0148374	0.3803	0.777135	Brain_Putamen_basal_ganglia
EUR-like	ENSG00000159423.16	ALDH4A1	0.876321	0.0141372	0.380855	0.777606	Brain_Putamen_basal_ganglia
EUR-like	ENSG00000100036.12	SLC35E4	0.875946	0.0123641	0.381059	0.777606	Brain_Putamen_basal_ganglia
EUR-like	ENSG00000137857.17	DUOX1	-0.875632	-0.0115991	0.38123	0.777606	Brain_Putamen_basal_ganglia
EUR-like	ENSG00000250120.6	PCDHA10	-0.875623	-0.0119754	0.381235	0.777606	Brain_Putamen_basal_ganglia
EUR-like	ENSG00000197375.12	SLC22A5	-0.874733	-0.0194094	0.381719	0.777896	Brain_Putamen_basal_ganglia
EUR-like	ENSG00000151388.10	ADAMTS12	-0.874202	-0.00806042	0.382008	0.777896	Brain_Putamen_basal_ganglia
EUR-like	ENSG00000120262.9	CCDC170	-0.874155	-0.0162964	0.382034	0.777896	Brain_Putamen_basal_ganglia
EUR-like	ENSG00000273344.1	PAXIP1-AS1	-0.874005	-0.0118123	0.382115	0.777896	Brain_Putamen_basal_ganglia
EUR-like	ENSG00000103248.18	MTHFSD	0.873745	0.0177394	0.382257	0.777896	Brain_Putamen_basal_ganglia
EUR-like	ENSG00000181458.10	TMEM45A	0.872975	0.0263292	0.382677	0.778391	Brain_Putamen_basal_ganglia
EUR-like	ENSG00000204514.9	ZNF814	-0.872461	-0.00795571	0.382957	0.778603	Brain_Putamen_basal_ganglia
EUR-like	ENSG00000102796.10	DHRS12	0.871599	0.0157045	0.383427	0.778944	Brain_Putamen_basal_ganglia
EUR-like	ENSG00000250060.1	RP11-332J15.2	0.871102	0.00674903	0.383699	0.778944	Brain_Putamen_basal_ganglia
EUR-like	ENSG00000100258.17	LMF2	-0.870659	-0.0160411	0.38394	0.778944	Brain_Putamen_basal_ganglia
EUR-like	ENSG00000086289.11	EPDR1	0.870441	0.0113191	0.38406	0.778944	Brain_Putamen_basal_ganglia
EUR-like	ENSG00000115073.7	ACTR1B	-0.870072	-0.014049	0.384261	0.778944	Brain_Putamen_basal_ganglia
EUR-like	ENSG00000167720.12	SRR	0.869631	0.00643643	0.384502	0.778944	Brain_Putamen_basal_ganglia
EUR-like	ENSG00000154305.16	MIA3	-0.869592	-0.0157329	0.384524	0.778944	Brain_Putamen_basal_ganglia
EUR-like	ENSG00000155034.18	FBXL18	-0.869571	-0.0290878	0.384535	0.778944	Brain_Putamen_basal_ganglia
EUR-like	ENSG00000111671.9	SPSB2	-0.86898	-0.00637763	0.384858	0.779241	Brain_Putamen_basal_ganglia
EUR-like	ENSG00000164366.3	CCDC127	0.868396	0.012904	0.385178	0.779531	Brain_Putamen_basal_ganglia
EUR-like	ENSG00000259134.5	LINC00924	-0.867237	-0.0076879	0.385812	0.780038	Brain_Putamen_basal_ganglia
EUR-like	ENSG00000257949.6	TEN1	-0.867067	-0.00700642	0.385905	0.780038	Brain_Putamen_basal_ganglia
EUR-like	ENSG00000186153.16	WWOX	0.866647	0.0091505	0.386136	0.780038	Brain_Putamen_basal_ganglia
EUR-like	ENSG00000130669.17	PAK4	-0.865185	-0.0082852	0.386937	0.780038	Brain_Putamen_basal_ganglia
EUR-like	ENSG00000131470.14	PSMC3IP	0.865018	0.0110185	0.387029	0.780038	Brain_Putamen_basal_ganglia
EUR-like	ENSG00000250786.1	SNHG18	0.864476	0.00726685	0.387327	0.780038	Brain_Putamen_basal_ganglia
EUR-like	ENSG00000220161.4	LINC02076	-0.864216	-0.00622342	0.387469	0.780038	Brain_Putamen_basal_ganglia
EUR-like	ENSG00000188766.12	SPRED3	0.863829	0.0175324	0.387682	0.780038	Brain_Putamen_basal_ganglia
EUR-like	ENSG00000086232.12	EIF2AK1	-0.863745	-0.00993392	0.387728	0.780038	Brain_Putamen_basal_ganglia
EUR-like	ENSG00000075336.11	TIMM21	-0.863655	-0.016663	0.387778	0.780038	Brain_Putamen_basal_ganglia
EUR-like	ENSG00000104687.12	GSR	-0.863634	-0.00977868	0.387789	0.780038	Brain_Putamen_basal_ganglia
EUR-like	ENSG00000158008.9	EXTL1	0.863437	0.0225845	0.387897	0.780038	Brain_Putamen_basal_ganglia
EUR-like	ENSG00000164002.11	EXO5	-0.863032	-0.0132383	0.38812	0.780038	Brain_Putamen_basal_ganglia
EUR-like	ENSG00000128272.14	ATF4	-0.862222	-0.00679124	0.388566	0.780038	Brain_Putamen_basal_ganglia
EUR-like	ENSG00000134744.13	ZCCHC11	-0.8621	-0.0139011	0.388632	0.780038	Brain_Putamen_basal_ganglia
EUR-like	ENSG00000013288.8	MAN2B2	0.860873	0.0243571	0.389308	0.780038	Brain_Putamen_basal_ganglia
EUR-like	ENSG00000221983.7	UBA52	0.860771	0.0283247	0.389364	0.780038	Brain_Putamen_basal_ganglia
EUR-like	ENSG00000117877.10	CD3EAP	-0.860691	-0.0195248	0.389408	0.780038	Brain_Putamen_basal_ganglia
EUR-like	ENSG00000157870.14	FAM213B	-0.860211	-0.029214	0.389673	0.780038	Brain_Putamen_basal_ganglia
EUR-like	ENSG00000016402.13	IL20RA	-0.860113	-0.0126106	0.389727	0.780038	Brain_Putamen_basal_ganglia
EUR-like	ENSG00000260633.1	RP11-375I20.6	-0.860048	-0.00572199	0.389763	0.780038	Brain_Putamen_basal_ganglia
EUR-like	ENSG00000213123.10	TCTEX1D2	-0.859975	-0.0238119	0.389803	0.780038	Brain_Putamen_basal_ganglia
EUR-like	ENSG00000138600.9	SPPL2A	0.859929	0.023458	0.389828	0.780038	Brain_Putamen_basal_ganglia
EUR-like	ENSG00000143437.20	ARNT	-0.859387	-0.0107172	0.390127	0.780038	Brain_Putamen_basal_ganglia
EUR-like	ENSG00000214160.9	ALG3	0.859376	0.0117231	0.390133	0.780038	Brain_Putamen_basal_ganglia
EUR-like	ENSG00000100599.15	RIN3	-0.859334	-0.0306434	0.390156	0.780038	Brain_Putamen_basal_ganglia
EUR-like	ENSG00000231133.6	HAR1B	-0.858733	-0.0110246	0.390488	0.780038	Brain_Putamen_basal_ganglia
EUR-like	ENSG00000133872.13	SARAF	0.858142	0.0263426	0.390814	0.780038	Brain_Putamen_basal_ganglia
EUR-like	ENSG00000162398.11	LEXM	-0.857228	-0.0377194	0.391319	0.780038	Brain_Putamen_basal_ganglia
EUR-like	ENSG00000136197.12	C7orf25	-0.856235	-0.00907566	0.391868	0.780038	Brain_Putamen_basal_ganglia
EUR-like	ENSG00000178078.11	STAP2	0.85608	0.00820806	0.391954	0.780038	Brain_Putamen_basal_ganglia
EUR-like	ENSG00000154781.15	CCDC174	0.855867	0.00764639	0.392071	0.780038	Brain_Putamen_basal_ganglia
EUR-like	ENSG00000145358.6	DDIT4L	0.85582	0.0222772	0.392097	0.780038	Brain_Putamen_basal_ganglia
EUR-like	ENSG00000146476.10	ARMT1	0.855298	0.0288705	0.392386	0.780038	Brain_Putamen_basal_ganglia
EUR-like	ENSG00000168961.16	LGALS9	0.855248	0.016035	0.392414	0.780038	Brain_Putamen_basal_ganglia
EUR-like	ENSG00000163002.12	NUP35	0.85406	0.0265893	0.393072	0.780038	Brain_Putamen_basal_ganglia
EUR-like	ENSG00000138621.11	PPCDC	0.853939	0.0169906	0.393139	0.780038	Brain_Putamen_basal_ganglia
EUR-like	ENSG00000060709.14	RIMBP2	0.853682	0.0165098	0.393281	0.780038	Brain_Putamen_basal_ganglia
EUR-like	ENSG00000231439.4	WASIR2	-0.853254	-0.00398507	0.393519	0.780038	Brain_Putamen_basal_ganglia
EUR-like	ENSG00000053900.10	ANAPC4	-0.852877	-0.00533297	0.393728	0.780038	Brain_Putamen_basal_ganglia
EUR-like	ENSG00000244462.7	RBM12	0.852867	0.0199255	0.393733	0.780038	Brain_Putamen_basal_ganglia
EUR-like	ENSG00000114473.13	IQCG	-0.852787	-0.0348336	0.393777	0.780038	Brain_Putamen_basal_ganglia
EUR-like	ENSG00000129422.14	MTUS1	-0.8525	-0.0109548	0.393936	0.780038	Brain_Putamen_basal_ganglia
EUR-like	ENSG00000204410.14	MSH5	0.852414	0.0211497	0.393984	0.780038	Brain_Putamen_basal_ganglia
EUR-like	ENSG00000156711.16	MAPK13	0.852268	0.00885981	0.394066	0.780038	Brain_Putamen_basal_ganglia
EUR-like	ENSG00000181163.13	NPM1	0.852074	0.00532633	0.394173	0.780038	Brain_Putamen_basal_ganglia
EUR-like	ENSG00000150593.17	PDCD4	-0.851742	-0.0186325	0.394357	0.780038	Brain_Putamen_basal_ganglia
EUR-like	ENSG00000129347.19	KRI1	-0.851597	-0.00500328	0.394438	0.780038	Brain_Putamen_basal_ganglia
EUR-like	ENSG00000196313.11	POM121	0.851405	0.011614	0.394545	0.780038	Brain_Putamen_basal_ganglia
EUR-like	ENSG00000081138.13	CDH7	-0.85098	-0.0269433	0.394781	0.780038	Brain_Putamen_basal_ganglia
EUR-like	ENSG00000112319.17	EYA4	-0.850691	-0.00705425	0.394941	0.780038	Brain_Putamen_basal_ganglia
EUR-like	ENSG00000105143.12	SLC1A6	0.850531	0.014584	0.39503	0.780038	Brain_Putamen_basal_ganglia
EUR-like	ENSG00000137310.11	TCF19	-0.850404	-0.0101175	0.3951	0.780038	Brain_Putamen_basal_ganglia
EUR-like	ENSG00000135541.20	AHI1	-0.850254	-0.00727638	0.395184	0.780038	Brain_Putamen_basal_ganglia
EUR-like	ENSG00000109654.14	TRIM2	-0.850042	-0.0240654	0.395301	0.780038	Brain_Putamen_basal_ganglia
EUR-like	ENSG00000132329.10	RAMP1	0.850017	0.0171617	0.395316	0.780038	Brain_Putamen_basal_ganglia
EUR-like	ENSG00000258659.6	TRIM34	0.848933	0.0133918	0.395919	0.780879	Brain_Putamen_basal_ganglia
EUR-like	ENSG00000129194.7	SOX15	0.848224	0.0119989	0.396313	0.781309	Brain_Putamen_basal_ganglia
EUR-like	ENSG00000171368.11	TPPP	0.847589	0.0176803	0.396667	0.781616	Brain_Putamen_basal_ganglia
EUR-like	ENSG00000166130.14	IKBIP	-0.847128	-0.00871717	0.396924	0.781616	Brain_Putamen_basal_ganglia
EUR-like	ENSG00000030582.17	GRN	-0.846992	-0.0135986	0.397	0.781616	Brain_Putamen_basal_ganglia
EUR-like	ENSG00000255328.1	RP11-326C3.12	0.845965	0.00318684	0.397572	0.781894	Brain_Putamen_basal_ganglia
EUR-like	ENSG00000184925.11	LCN12	0.845834	0.0076332	0.397645	0.781894	Brain_Putamen_basal_ganglia
EUR-like	ENSG00000042445.13	RETSAT	-0.845508	-0.0227065	0.397827	0.781894	Brain_Putamen_basal_ganglia
EUR-like	ENSG00000078674.17	PCM1	-0.845427	-0.0102699	0.397873	0.781894	Brain_Putamen_basal_ganglia
EUR-like	ENSG00000196235.13	SUPT5H	0.844865	0.0191312	0.398186	0.781894	Brain_Putamen_basal_ganglia
EUR-like	ENSG00000132313.14	MRPL35	-0.844834	-0.0113595	0.398203	0.781894	Brain_Putamen_basal_ganglia
EUR-like	ENSG00000106624.10	AEBP1	-0.843982	-0.00889199	0.39868	0.782482	Brain_Putamen_basal_ganglia
EUR-like	ENSG00000105341.18	ATP5SL	0.843135	0.0117232	0.399153	0.782831	Brain_Putamen_basal_ganglia
EUR-like	ENSG00000146834.13	MEPCE	-0.842923	-0.00734327	0.399272	0.782831	Brain_Putamen_basal_ganglia
EUR-like	ENSG00000267368.1	UPK3BL	-0.842713	-0.00417801	0.399389	0.782831	Brain_Putamen_basal_ganglia
EUR-like	ENSG00000184787.18	UBE2G2	-0.841558	-0.0154847	0.400035	0.78375	Brain_Putamen_basal_ganglia
EUR-like	ENSG00000118922.17	KLF12	-0.840844	-0.00805563	0.400435	0.784185	Brain_Putamen_basal_ganglia
EUR-like	ENSG00000277767.1	RP11-365P13.5	0.840099	0.00620953	0.400853	0.784656	Brain_Putamen_basal_ganglia
EUR-like	ENSG00000162244.10	RPL29	0.838912	0.0227851	0.401519	0.785077	Brain_Putamen_basal_ganglia
EUR-like	ENSG00000283071.1	RP11-736N17.11	0.838878	0.00836622	0.401538	0.785077	Brain_Putamen_basal_ganglia
EUR-like	ENSG00000188171.15	ZNF626	0.838765	0.0109184	0.401601	0.785077	Brain_Putamen_basal_ganglia
EUR-like	ENSG00000018408.14	WWTR1	0.838163	0.0162586	0.401939	0.78539	Brain_Putamen_basal_ganglia
EUR-like	ENSG00000136881.11	BAAT	-0.837123	-0.00955337	0.402523	0.786184	Brain_Putamen_basal_ganglia
EUR-like	ENSG00000127995.16	CASD1	0.836311	0.0109129	0.40298	0.786394	Brain_Putamen_basal_ganglia
EUR-like	ENSG00000196873.15	CBWD3	-0.836012	-0.0315269	0.403148	0.786394	Brain_Putamen_basal_ganglia
EUR-like	ENSG00000155754.14	ALS2CR11	0.835983	0.0111697	0.403165	0.786394	Brain_Putamen_basal_ganglia
EUR-like	ENSG00000125409.12	TEKT3	0.835231	0.00674991	0.403588	0.786871	Brain_Putamen_basal_ganglia
EUR-like	ENSG00000107731.12	UNC5B	0.83442	0.0290538	0.404045	0.787075	Brain_Putamen_basal_ganglia
EUR-like	ENSG00000128268.11	MGAT3	-0.83428	-0.0157638	0.404123	0.787075	Brain_Putamen_basal_ganglia
EUR-like	ENSG00000257261.5	RP11-96H19.1	0.834097	0.0054511	0.404227	0.787075	Brain_Putamen_basal_ganglia
EUR-like	ENSG00000267107.6	PCAT19	0.833632	0.0179713	0.404488	0.787088	Brain_Putamen_basal_ganglia
EUR-like	ENSG00000178248.11	LINC01658	0.833453	0.00471839	0.404589	0.787088	Brain_Putamen_basal_ganglia
EUR-like	ENSG00000180817.11	PPA1	-0.833042	-0.0154453	0.404821	0.787191	Brain_Putamen_basal_ganglia
EUR-like	ENSG00000177025.3	C19orf18	0.832294	0.0077319	0.405243	0.787484	Brain_Putamen_basal_ganglia
EUR-like	ENSG00000228594.3	FNDC10	-0.832144	-0.0217604	0.405328	0.787484	Brain_Putamen_basal_ganglia
EUR-like	ENSG00000178209.14	PLEC	0.831487	0.0122524	0.405698	0.787857	Brain_Putamen_basal_ganglia
EUR-like	ENSG00000129151.8	BBOX1	0.830784	0.0606511	0.406095	0.788024	Brain_Putamen_basal_ganglia
EUR-like	ENSG00000170846.16	AC093323.3	0.830637	0.029835	0.406179	0.788024	Brain_Putamen_basal_ganglia
EUR-like	ENSG00000197451.11	HNRNPAB	0.830341	0.0245069	0.406346	0.788024	Brain_Putamen_basal_ganglia
EUR-like	ENSG00000275409.1	RP11-131L12.4	-0.830073	-0.00959935	0.406498	0.788024	Brain_Putamen_basal_ganglia
EUR-like	ENSG00000153832.11	FBXO36	-0.829607	-0.0133886	0.406761	0.788188	Brain_Putamen_basal_ganglia
EUR-like	ENSG00000077463.14	SIRT6	0.829163	0.0103055	0.407012	0.78833	Brain_Putamen_basal_ganglia
EUR-like	ENSG00000205571.13	SMN2	0.828818	0.00470084	0.407208	0.788362	Brain_Putamen_basal_ganglia
EUR-like	ENSG00000173145.11	NOC3L	-0.828226	-0.012703	0.407542	0.788665	Brain_Putamen_basal_ganglia
EUR-like	ENSG00000100348.9	TXN2	0.827748	0.0102257	0.407813	0.788843	Brain_Putamen_basal_ganglia
EUR-like	ENSG00000132507.17	EIF5A	-0.827063	-0.0105746	0.408201	0.789093	Brain_Putamen_basal_ganglia
EUR-like	ENSG00000153933.9	DGKE	0.826442	0.0227745	0.408553	0.789093	Brain_Putamen_basal_ganglia
EUR-like	ENSG00000101310.14	SEC23B	0.826181	0.0140614	0.408702	0.789093	Brain_Putamen_basal_ganglia
EUR-like	ENSG00000245571.6	AP001258.4	-0.825817	-0.00843875	0.408908	0.789093	Brain_Putamen_basal_ganglia
EUR-like	ENSG00000151725.11	CENPU	-0.825657	-0.0093935	0.408999	0.789093	Brain_Putamen_basal_ganglia
EUR-like	ENSG00000196531.10	NACA	-0.825294	-0.0229438	0.409205	0.789093	Brain_Putamen_basal_ganglia
EUR-like	ENSG00000166246.13	C16orf71	-0.825091	-0.0071816	0.40932	0.789093	Brain_Putamen_basal_ganglia
EUR-like	ENSG00000175344.17	CHRNA7	-0.824678	-0.0124004	0.409554	0.789093	Brain_Putamen_basal_ganglia
EUR-like	ENSG00000273295.1	AP000350.5	0.8246	0.00285443	0.409599	0.789093	Brain_Putamen_basal_ganglia
EUR-like	ENSG00000071967.11	CYBRD1	-0.824372	-0.0108512	0.409728	0.789093	Brain_Putamen_basal_ganglia
EUR-like	ENSG00000277147.4	LINC00869	-0.822558	-0.021066	0.41076	0.789937	Brain_Putamen_basal_ganglia
EUR-like	ENSG00000205181.5	LINC00654	0.822369	0.00873585	0.410867	0.789937	Brain_Putamen_basal_ganglia
EUR-like	ENSG00000243244.5	STON1	0.822	0.00486504	0.411077	0.789937	Brain_Putamen_basal_ganglia
EUR-like	ENSG00000127838.13	PNKD	-0.821906	-0.0122096	0.41113	0.789937	Brain_Putamen_basal_ganglia
EUR-like	ENSG00000140104.13	C14orf79	0.821889	0.00734215	0.41114	0.789937	Brain_Putamen_basal_ganglia
EUR-like	ENSG00000104635.13	SLC39A14	-0.820888	-0.00717077	0.41171	0.789937	Brain_Putamen_basal_ganglia
EUR-like	ENSG00000135835.11	KIAA1614	-0.820209	-0.00603987	0.412097	0.789937	Brain_Putamen_basal_ganglia
EUR-like	ENSG00000178021.10	TSPYL6	-0.820134	-0.00453128	0.41214	0.789937	Brain_Putamen_basal_ganglia
EUR-like	ENSG00000164542.12	KIAA0895	0.820128	0.0457885	0.412143	0.789937	Brain_Putamen_basal_ganglia
EUR-like	ENSG00000232653.8	GOLGA8N	-0.820085	-0.00377936	0.412168	0.789937	Brain_Putamen_basal_ganglia
EUR-like	ENSG00000204634.12	TBC1D8	-0.819872	-0.0281011	0.412289	0.789937	Brain_Putamen_basal_ganglia
EUR-like	ENSG00000051523.10	CYBA	0.819486	0.0186572	0.412509	0.789937	Brain_Putamen_basal_ganglia
EUR-like	ENSG00000100504.16	PYGL	0.819295	0.0147164	0.412618	0.789937	Brain_Putamen_basal_ganglia
EUR-like	ENSG00000146670.9	CDCA5	-0.819205	-0.0136657	0.41267	0.789937	Brain_Putamen_basal_ganglia
EUR-like	ENSG00000203697.11	CAPN8	-0.818447	-0.00466324	0.413102	0.79013	Brain_Putamen_basal_ganglia
EUR-like	ENSG00000110315.6	RNF141	0.818401	0.0138831	0.413128	0.79013	Brain_Putamen_basal_ganglia
EUR-like	ENSG00000152582.13	SPEF2	0.817515	0.00796147	0.413634	0.790609	Brain_Putamen_basal_ganglia
EUR-like	ENSG00000129187.14	DCTD	0.817336	0.0124457	0.413737	0.790609	Brain_Putamen_basal_ganglia
EUR-like	ENSG00000116288.12	PARK7	0.81636	0.0230719	0.414294	0.791332	Brain_Putamen_basal_ganglia
EUR-like	ENSG00000093183.13	SEC22C	-0.815141	-0.0109427	0.414992	0.792322	Brain_Putamen_basal_ganglia
EUR-like	ENSG00000226237.1	GAS1RR	0.814728	0.00267987	0.415228	0.792431	Brain_Putamen_basal_ganglia
EUR-like	ENSG00000145782.12	ATG12	-0.813772	-0.0330744	0.415775	0.793133	Brain_Putamen_basal_ganglia
EUR-like	ENSG00000171298.12	GAA	0.813294	0.00847446	0.41605	0.793264	Brain_Putamen_basal_ganglia
EUR-like	ENSG00000100416.12	TRMU	-0.812883	-0.019262	0.416285	0.793264	Brain_Putamen_basal_ganglia
EUR-like	ENSG00000010292.12	NCAPD2	0.812713	0.0212516	0.416383	0.793264	Brain_Putamen_basal_ganglia
EUR-like	ENSG00000213760.10	ATP6V1G2	-0.811386	-0.0148813	0.417144	0.794372	Brain_Putamen_basal_ganglia
EUR-like	ENSG00000143107.8	FNDC7	0.810963	0.0110137	0.417387	0.794492	Brain_Putamen_basal_ganglia
EUR-like	ENSG00000143776.18	CDC42BPA	-0.809623	-0.0148537	0.418157	0.795615	Brain_Putamen_basal_ganglia
EUR-like	ENSG00000258979.1	RP11-433J8.2	0.808782	0.0163681	0.418641	0.796193	Brain_Putamen_basal_ganglia
EUR-like	ENSG00000167768.4	KRT1	-0.806837	-0.00883117	0.41976	0.797896	Brain_Putamen_basal_ganglia
EUR-like	ENSG00000182013.17	PNMAL1	0.80641	0.0189578	0.420006	0.797896	Brain_Putamen_basal_ganglia
EUR-like	ENSG00000172890.11	NADSYN1	-0.806055	-0.0157835	0.420211	0.797896	Brain_Putamen_basal_ganglia
EUR-like	ENSG00000165457.13	FOLR2	-0.805851	-0.0107307	0.420329	0.797896	Brain_Putamen_basal_ganglia
EUR-like	ENSG00000144320.13	LNPK	0.805659	0.0133311	0.420439	0.797896	Brain_Putamen_basal_ganglia
EUR-like	ENSG00000180855.15	ZNF443	0.80518	0.00813475	0.420716	0.798078	Brain_Putamen_basal_ganglia
EUR-like	ENSG00000144485.10	HES6	-0.804819	-0.00638435	0.420924	0.79813	Brain_Putamen_basal_ganglia
EUR-like	ENSG00000150051.13	MKX	0.803366	0.0392635	0.421763	0.798774	Brain_Putamen_basal_ganglia
EUR-like	ENSG00000171928.13	TVP23B	0.803363	0.00704522	0.421765	0.798774	Brain_Putamen_basal_ganglia
EUR-like	ENSG00000136878.12	USP20	-0.803292	-0.0260254	0.421806	0.798774	Brain_Putamen_basal_ganglia
EUR-like	ENSG00000213077.5	FAM106A	0.802324	0.00669908	0.422366	0.799491	Brain_Putamen_basal_ganglia
EUR-like	ENSG00000163354.14	DCST2	0.801177	0.00761686	0.423029	0.800404	Brain_Putamen_basal_ganglia
EUR-like	ENSG00000137411.16	VARS2	0.800306	0.00673923	0.423534	0.800828	Brain_Putamen_basal_ganglia
EUR-like	ENSG00000119661.14	DNAL1	-0.799917	-0.0199437	0.423759	0.800828	Brain_Putamen_basal_ganglia
EUR-like	ENSG00000177990.11	DPY19L2	0.799583	0.021096	0.423953	0.800828	Brain_Putamen_basal_ganglia
EUR-like	ENSG00000165269.12	AQP7	-0.799539	-0.00475525	0.423978	0.800828	Brain_Putamen_basal_ganglia
EUR-like	ENSG00000253764.1	RP11-439C15.4	0.798773	0.0168269	0.424422	0.801324	Brain_Putamen_basal_ganglia
EUR-like	ENSG00000136169.16	SETDB2	-0.798341	-0.0161638	0.424673	0.801454	Brain_Putamen_basal_ganglia
EUR-like	ENSG00000188493.14	C19orf54	-0.797431	-0.00985358	0.425201	0.802043	Brain_Putamen_basal_ganglia
EUR-like	ENSG00000136856.17	SLC2A8	-0.797177	-0.0106599	0.425348	0.802043	Brain_Putamen_basal_ganglia
EUR-like	ENSG00000146350.13	TBC1D32	0.796462	0.0112557	0.425763	0.802484	Brain_Putamen_basal_ganglia
EUR-like	ENSG00000259865.1	RP11-488L18.10	0.795778	0.0103303	0.426161	0.802843	Brain_Putamen_basal_ganglia
EUR-like	ENSG00000129480.12	DTD2	0.795432	0.00685242	0.426362	0.802843	Brain_Putamen_basal_ganglia
EUR-like	ENSG00000076554.15	TPD52	0.795127	0.0327093	0.426539	0.802843	Brain_Putamen_basal_ganglia
EUR-like	ENSG00000087365.15	SF3B2	0.79481	0.0128765	0.426724	0.802843	Brain_Putamen_basal_ganglia
EUR-like	ENSG00000023909.9	GCLM	-0.794568	-0.0240029	0.426865	0.802843	Brain_Putamen_basal_ganglia
EUR-like	ENSG00000006282.20	SPATA20	0.794139	0.00377345	0.427115	0.802843	Brain_Putamen_basal_ganglia
EUR-like	ENSG00000178567.7	EPM2AIP1	-0.793948	-0.0255816	0.427226	0.802843	Brain_Putamen_basal_ganglia
EUR-like	ENSG00000151611.13	MMAA	0.793428	0.0129202	0.427529	0.80307	Brain_Putamen_basal_ganglia
EUR-like	ENSG00000230658.1	KLHL7-AS1	0.792819	0.00289979	0.427883	0.803096	Brain_Putamen_basal_ganglia
EUR-like	ENSG00000052802.12	MSMO1	-0.792483	-0.0124256	0.428079	0.803096	Brain_Putamen_basal_ganglia
EUR-like	ENSG00000144895.11	EIF2A	0.791575	0.00522014	0.428609	0.803096	Brain_Putamen_basal_ganglia
EUR-like	ENSG00000204516.9	MICB	-0.791365	-0.011446	0.428731	0.803096	Brain_Putamen_basal_ganglia
EUR-like	ENSG00000186469.8	GNG2	0.791334	0.0272115	0.428749	0.803096	Brain_Putamen_basal_ganglia
EUR-like	ENSG00000273032.1	DGCR9	0.791253	0.0103524	0.428797	0.803096	Brain_Putamen_basal_ganglia
EUR-like	ENSG00000122085.16	MTERF4	0.790823	0.00693399	0.429047	0.803096	Brain_Putamen_basal_ganglia
EUR-like	ENSG00000139624.12	CERS5	-0.790484	-0.00816587	0.429245	0.803096	Brain_Putamen_basal_ganglia
EUR-like	ENSG00000138107.12	ACTR1A	0.790145	0.00953749	0.429443	0.803096	Brain_Putamen_basal_ganglia
EUR-like	ENSG00000120457.11	KCNJ5	0.789986	0.0111908	0.429536	0.803096	Brain_Putamen_basal_ganglia
EUR-like	ENSG00000175395.15	ZNF25	-0.78973	-0.0129537	0.429686	0.803096	Brain_Putamen_basal_ganglia
EUR-like	ENSG00000133805.15	AMPD3	-0.789234	-0.00615281	0.429975	0.803096	Brain_Putamen_basal_ganglia
EUR-like	ENSG00000172661.17	WASHC2C	0.789136	0.00406647	0.430033	0.803096	Brain_Putamen_basal_ganglia
EUR-like	ENSG00000134962.6	KLB	-0.789043	-0.0114145	0.430087	0.803096	Brain_Putamen_basal_ganglia
EUR-like	ENSG00000162878.12	PKDCC	0.788544	0.014591	0.430378	0.803124	Brain_Putamen_basal_ganglia
EUR-like	ENSG00000139899.10	CBLN3	-0.788395	-0.00707356	0.430466	0.803124	Brain_Putamen_basal_ganglia
EUR-like	ENSG00000272079.2	LA16c-380H5.5	-0.787657	-0.00422991	0.430898	0.803362	Brain_Putamen_basal_ganglia
EUR-like	ENSG00000262097.1	LINC02185	-0.787534	-0.0108199	0.43097	0.803362	Brain_Putamen_basal_ganglia
EUR-like	ENSG00000138750.14	NUP54	0.7868	0.00656172	0.431399	0.803362	Brain_Putamen_basal_ganglia
EUR-like	ENSG00000079156.16	OSBPL6	0.78674	0.0109758	0.431434	0.803362	Brain_Putamen_basal_ganglia
EUR-like	ENSG00000146587.17	RBAK	0.786623	0.00378296	0.431503	0.803362	Brain_Putamen_basal_ganglia
EUR-like	ENSG00000100034.13	PPM1F	0.786264	0.0192545	0.431713	0.803415	Brain_Putamen_basal_ganglia
EUR-like	ENSG00000260019.1	LINC01992	-0.783676	-0.0289125	0.433231	0.805818	Brain_Putamen_basal_ganglia
EUR-like	ENSG00000160602.13	NEK8	0.78344	0.0163956	0.433369	0.805818	Brain_Putamen_basal_ganglia
EUR-like	ENSG00000111452.12	ADGRD1	-0.782557	-0.0222239	0.433887	0.806128	Brain_Putamen_basal_ganglia
EUR-like	ENSG00000146574.15	CCZ1B	-0.782534	-0.00354735	0.433901	0.806128	Brain_Putamen_basal_ganglia
EUR-like	ENSG00000124588.19	NQO2	-0.782072	-0.00426367	0.434172	0.806294	Brain_Putamen_basal_ganglia
EUR-like	ENSG00000273899.4	NOL12	0.781255	0.0214592	0.434652	0.806846	Brain_Putamen_basal_ganglia
EUR-like	ENSG00000143869.6	GDF7	0.780683	0.0126237	0.434989	0.806995	Brain_Putamen_basal_ganglia
EUR-like	ENSG00000167671.11	UBXN6	-0.779863	-0.0229112	0.435471	0.806995	Brain_Putamen_basal_ganglia
EUR-like	ENSG00000120254.15	MTHFD1L	0.779785	0.0169529	0.435517	0.806995	Brain_Putamen_basal_ganglia
EUR-like	ENSG00000085721.12	RRN3	0.779762	0.0126528	0.435531	0.806995	Brain_Putamen_basal_ganglia
EUR-like	ENSG00000281205.1	LINC00950	-0.779567	-0.0163935	0.435646	0.806995	Brain_Putamen_basal_ganglia
EUR-like	ENSG00000161036.12	LRWD1	0.77878	0.0172908	0.436109	0.807168	Brain_Putamen_basal_ganglia
EUR-like	ENSG00000176148.15	TCP11L1	0.778651	0.006498	0.436185	0.807168	Brain_Putamen_basal_ganglia
EUR-like	ENSG00000166971.16	AKTIP	-0.777593	-0.0325117	0.436809	0.807168	Brain_Putamen_basal_ganglia
EUR-like	ENSG00000175643.8	RMI2	0.777531	0.00554122	0.436846	0.807168	Brain_Putamen_basal_ganglia
EUR-like	ENSG00000163605.14	PPP4R2	0.776927	0.02673	0.437202	0.807168	Brain_Putamen_basal_ganglia
EUR-like	ENSG00000272800.1	RP11-438L19.1	0.776849	0.00668052	0.437248	0.807168	Brain_Putamen_basal_ganglia
EUR-like	ENSG00000154099.17	DNAAF1	0.776726	0.016624	0.43732	0.807168	Brain_Putamen_basal_ganglia
EUR-like	ENSG00000224389.8	C4B	-0.776686	-0.0156637	0.437344	0.807168	Brain_Putamen_basal_ganglia
EUR-like	ENSG00000203780.10	FANK1	-0.776619	-0.00607892	0.437384	0.807168	Brain_Putamen_basal_ganglia
EUR-like	ENSG00000111057.10	KRT18	0.776048	0.00495864	0.43772	0.807212	Brain_Putamen_basal_ganglia
EUR-like	ENSG00000179603.17	GRM8	-0.77596	-0.0214182	0.437773	0.807212	Brain_Putamen_basal_ganglia
EUR-like	ENSG00000103742.11	IGDCC4	-0.774496	-0.0108977	0.438638	0.808135	Brain_Putamen_basal_ganglia
EUR-like	ENSG00000165006.13	UBAP1	-0.774493	-0.00924679	0.438639	0.808135	Brain_Putamen_basal_ganglia
EUR-like	ENSG00000167644.11	C19orf33	-0.77285	-0.00390724	0.439611	0.809139	Brain_Putamen_basal_ganglia
EUR-like	ENSG00000138381.9	ASNSD1	0.772541	0.00596199	0.439794	0.809139	Brain_Putamen_basal_ganglia
EUR-like	ENSG00000186792.16	HYAL3	-0.77213	-0.00612551	0.440037	0.809139	Brain_Putamen_basal_ganglia
EUR-like	ENSG00000089351.14	GRAMD1A	0.772066	0.0205113	0.440075	0.809139	Brain_Putamen_basal_ganglia
EUR-like	ENSG00000004468.12	CD38	-0.771523	-0.0119308	0.440397	0.809139	Brain_Putamen_basal_ganglia
EUR-like	ENSG00000161267.11	BDH1	0.771137	0.0078507	0.440626	0.809139	Brain_Putamen_basal_ganglia
EUR-like	ENSG00000143194.12	MAEL	-0.771088	-0.00420717	0.440655	0.809139	Brain_Putamen_basal_ganglia
EUR-like	ENSG00000135686.12	KLHL36	-0.770927	-0.0104619	0.44075	0.809139	Brain_Putamen_basal_ganglia
EUR-like	ENSG00000140623.13	2025-09-12	-0.770788	-0.00364016	0.440833	0.809139	Brain_Putamen_basal_ganglia
EUR-like	ENSG00000104228.12	TRIM35	-0.770429	-0.0084235	0.441046	0.809194	Brain_Putamen_basal_ganglia
EUR-like	ENSG00000124508.16	BTN2A2	-0.77006	-0.00766172	0.441264	0.80926	Brain_Putamen_basal_ganglia
EUR-like	ENSG00000170381.12	SEMA3E	-0.769173	-0.00891674	0.441791	0.809889	Brain_Putamen_basal_ganglia
EUR-like	ENSG00000096872.15	IFT74	0.767995	0.0137947	0.44249	0.810606	Brain_Putamen_basal_ganglia
EUR-like	ENSG00000145949.9	MYLK4	0.767896	0.01296	0.442549	0.810606	Brain_Putamen_basal_ganglia
EUR-like	ENSG00000178202.12	KDELC2	0.767105	0.0227967	0.443019	0.811026	Brain_Putamen_basal_ganglia
EUR-like	ENSG00000101680.14	LAMA1	-0.766892	-0.00945841	0.443146	0.811026	Brain_Putamen_basal_ganglia
EUR-like	ENSG00000188732.10	FAM221A	-0.766541	-0.00385574	0.443355	0.811073	Brain_Putamen_basal_ganglia
EUR-like	ENSG00000272732.1	RP5-1159O4.2	-0.766051	-0.00902386	0.443646	0.81127	Brain_Putamen_basal_ganglia
EUR-like	ENSG00000182512.4	GLRX5	0.765276	0.0139912	0.444107	0.811777	Brain_Putamen_basal_ganglia
EUR-like	ENSG00000168152.12	THAP9	-0.764746	-0.0144233	0.444423	0.812018	Brain_Putamen_basal_ganglia
EUR-like	ENSG00000095906.16	NUBP2	0.76406	0.0282033	0.444832	0.81206	Brain_Putamen_basal_ganglia
EUR-like	ENSG00000176715.15	ACSF3	-0.763666	-0.00619431	0.445067	0.81206	Brain_Putamen_basal_ganglia
EUR-like	ENSG00000095261.13	PSMD5	-0.763515	-0.0120288	0.445156	0.81206	Brain_Putamen_basal_ganglia
EUR-like	ENSG00000070718.11	AP3M2	-0.763473	-0.011351	0.445181	0.81206	Brain_Putamen_basal_ganglia
EUR-like	ENSG00000130529.15	TRPM4	0.7609	0.0151896	0.446717	0.813858	Brain_Putamen_basal_ganglia
EUR-like	ENSG00000274372.4	RP11-94I2.4	0.760678	0.00955132	0.44685	0.813858	Brain_Putamen_basal_ganglia
EUR-like	ENSG00000130304.16	SLC27A1	0.760644	0.0280407	0.44687	0.813858	Brain_Putamen_basal_ganglia
EUR-like	ENSG00000172361.5	CFAP53	0.760588	0.0207589	0.446903	0.813858	Brain_Putamen_basal_ganglia
EUR-like	ENSG00000182551.13	ADI1	0.760079	0.00966034	0.447207	0.814076	Brain_Putamen_basal_ganglia
EUR-like	ENSG00000205560.12	CPT1B	0.759534	0.00749285	0.447533	0.814173	Brain_Putamen_basal_ganglia
EUR-like	ENSG00000225978.3	HAR1A	-0.759373	-0.010321	0.447629	0.814173	Brain_Putamen_basal_ganglia
EUR-like	ENSG00000271538.5	RP11-326I11.4	0.758806	0.00733661	0.447969	0.814455	Brain_Putamen_basal_ganglia
EUR-like	ENSG00000175920.16	DOK7	0.758135	0.0197709	0.44837	0.814834	Brain_Putamen_basal_ganglia
EUR-like	ENSG00000140830.8	TXNL4B	0.757702	0.02517	0.448629	0.814834	Brain_Putamen_basal_ganglia
EUR-like	ENSG00000161533.11	ACOX1	-0.757533	-0.00829546	0.44873	0.814834	Brain_Putamen_basal_ganglia
EUR-like	ENSG00000141956.13	PRDM15	0.7566	0.0101777	0.44929	0.815377	Brain_Putamen_basal_ganglia
EUR-like	ENSG00000139197.10	PEX5	-0.756278	-0.0039118	0.449483	0.815377	Brain_Putamen_basal_ganglia
EUR-like	ENSG00000262874.1	C19orf84	-0.755875	-0.00475102	0.449724	0.815377	Brain_Putamen_basal_ganglia
EUR-like	ENSG00000164197.11	RNF180	-0.755802	-0.0129103	0.449768	0.815377	Brain_Putamen_basal_ganglia
EUR-like	ENSG00000114988.11	LMAN2L	0.754054	0.0104528	0.450817	0.816663	Brain_Putamen_basal_ganglia
EUR-like	ENSG00000075239.13	ACAT1	-0.753654	-0.0105524	0.451057	0.816663	Brain_Putamen_basal_ganglia
EUR-like	ENSG00000005379.15	TSPOAP1	0.753054	0.012954	0.451418	0.816663	Brain_Putamen_basal_ganglia
EUR-like	ENSG00000204540.10	PSORS1C1	0.752866	0.00488841	0.451531	0.816663	Brain_Putamen_basal_ganglia
EUR-like	ENSG00000104524.13	PYCRL	-0.752459	-0.0122726	0.451775	0.816663	Brain_Putamen_basal_ganglia
EUR-like	ENSG00000163040.14	CCDC74A	-0.752181	-0.0118781	0.451942	0.816663	Brain_Putamen_basal_ganglia
EUR-like	ENSG00000132026.13	RTBDN	0.752094	0.00393274	0.451995	0.816663	Brain_Putamen_basal_ganglia
EUR-like	ENSG00000128266.8	GNAZ	0.752071	0.00998941	0.452008	0.816663	Brain_Putamen_basal_ganglia
EUR-like	ENSG00000211445.11	GPX3	0.751851	0.0113931	0.452141	0.816663	Brain_Putamen_basal_ganglia
EUR-like	ENSG00000272755.1	RP11-326G21.1	-0.751139	-0.0257923	0.452569	0.816888	Brain_Putamen_basal_ganglia
EUR-like	ENSG00000273448.1	RP11-166O4.6	0.751029	0.00501701	0.452635	0.816888	Brain_Putamen_basal_ganglia
EUR-like	ENSG00000176273.14	SLC35G1	-0.750471	-0.0086579	0.452971	0.81716	Brain_Putamen_basal_ganglia
EUR-like	ENSG00000167216.16	KATNAL2	0.749618	0.0164089	0.453485	0.817198	Brain_Putamen_basal_ganglia
EUR-like	ENSG00000116791.13	CRYZ	-0.749534	-0.00340794	0.453535	0.817198	Brain_Putamen_basal_ganglia
EUR-like	ENSG00000206077.10	ZDHHC11B	-0.74945	-0.00489534	0.453586	0.817198	Brain_Putamen_basal_ganglia
EUR-like	ENSG00000196502.11	SULT1A1	-0.748963	-0.011833	0.453879	0.817198	Brain_Putamen_basal_ganglia
EUR-like	ENSG00000147416.10	ATP6V1B2	-0.748684	-0.0170465	0.454048	0.817198	Brain_Putamen_basal_ganglia
EUR-like	ENSG00000131409.12	LRRC4B	-0.748419	-0.031056	0.454207	0.817198	Brain_Putamen_basal_ganglia
EUR-like	ENSG00000169752.16	NRG4	0.748123	0.00520738	0.454386	0.817198	Brain_Putamen_basal_ganglia
EUR-like	ENSG00000151779.12	NBAS	-0.747981	-0.012438	0.454472	0.817198	Brain_Putamen_basal_ganglia
EUR-like	ENSG00000119718.10	EIF2B2	0.746902	0.00769611	0.455123	0.817795	Brain_Putamen_basal_ganglia
EUR-like	ENSG00000141560.14	FN3KRP	-0.746817	-0.00536071	0.455174	0.817795	Brain_Putamen_basal_ganglia
EUR-like	ENSG00000184277.12	TM2D3	0.746334	0.0165601	0.455465	0.81782	Brain_Putamen_basal_ganglia
EUR-like	ENSG00000120370.12	GORAB	-0.745653	-0.0275761	0.455877	0.81782	Brain_Putamen_basal_ganglia
EUR-like	ENSG00000109771.15	LRP2BP	0.745332	0.0161468	0.456071	0.81782	Brain_Putamen_basal_ganglia
EUR-like	ENSG00000236279.6	CLEC2L	0.745185	0.016649	0.45616	0.81782	Brain_Putamen_basal_ganglia
EUR-like	ENSG00000241106.6	HLA-DOB	-0.744938	-0.00428194	0.456309	0.81782	Brain_Putamen_basal_ganglia
EUR-like	ENSG00000105376.4	ICAM5	0.744903	0.0288556	0.456331	0.81782	Brain_Putamen_basal_ganglia
EUR-like	ENSG00000146535.13	GNA12	-0.744217	-0.0444491	0.456745	0.81782	Brain_Putamen_basal_ganglia
EUR-like	ENSG00000087206.16	UIMC1	0.743821	0.00833848	0.456985	0.81782	Brain_Putamen_basal_ganglia
EUR-like	ENSG00000146729.9	GBAS	0.743786	0.0247435	0.457006	0.81782	Brain_Putamen_basal_ganglia
EUR-like	ENSG00000215712.10	TMEM242	-0.743731	-0.00777971	0.457039	0.81782	Brain_Putamen_basal_ganglia
EUR-like	ENSG00000118804.8	STBD1	-0.742857	-0.006514	0.457568	0.818436	Brain_Putamen_basal_ganglia
EUR-like	ENSG00000275438.1	LA16c-360A4.1	0.742542	0.0106443	0.457759	0.818446	Brain_Putamen_basal_ganglia
EUR-like	ENSG00000151704.15	KCNJ1	0.74223	0.0184626	0.457948	0.818453	Brain_Putamen_basal_ganglia
EUR-like	ENSG00000142252.10	GEMIN7	-0.740761	-0.00899148	0.458839	0.819712	Brain_Putamen_basal_ganglia
EUR-like	ENSG00000196208.13	GREB1	-0.739803	-0.00737195	0.459419	0.819902	Brain_Putamen_basal_ganglia
EUR-like	ENSG00000122359.17	ANXA11	0.7393	0.0356481	0.459725	0.819902	Brain_Putamen_basal_ganglia
EUR-like	ENSG00000161016.17	RPL8	-0.738564	-0.0166886	0.460172	0.819902	Brain_Putamen_basal_ganglia
EUR-like	ENSG00000160886.13	LY6K	0.738476	0.00505653	0.460225	0.819902	Brain_Putamen_basal_ganglia
EUR-like	ENSG00000228049.7	POLR2J2	-0.738008	-0.00439448	0.460509	0.819902	Brain_Putamen_basal_ganglia
EUR-like	ENSG00000162714.12	ZNF496	0.737414	0.00838329	0.460871	0.819902	Brain_Putamen_basal_ganglia
EUR-like	ENSG00000167895.14	TMC8	0.737249	0.0085343	0.460971	0.819902	Brain_Putamen_basal_ganglia
EUR-like	ENSG00000132541.10	RIDA	-0.736496	-0.0545914	0.461429	0.819902	Brain_Putamen_basal_ganglia
EUR-like	ENSG00000183891.5	TTC32	0.736223	0.00562922	0.461595	0.819902	Brain_Putamen_basal_ganglia
EUR-like	ENSG00000142227.10	EMP3	0.736129	0.0102026	0.461652	0.819902	Brain_Putamen_basal_ganglia
EUR-like	ENSG00000160224.16	AIRE	0.735773	0.0190003	0.461869	0.819902	Brain_Putamen_basal_ganglia
EUR-like	ENSG00000165929.12	TC2N	0.735426	0.0065178	0.46208	0.819902	Brain_Putamen_basal_ganglia
EUR-like	ENSG00000138316.10	ADAMTS14	-0.735247	-0.0093967	0.462189	0.819902	Brain_Putamen_basal_ganglia
EUR-like	ENSG00000254986.7	DPP3	-0.73508	-0.0179889	0.462291	0.819902	Brain_Putamen_basal_ganglia
EUR-like	ENSG00000138092.10	CENPO	0.734978	0.0189435	0.462353	0.819902	Brain_Putamen_basal_ganglia
EUR-like	ENSG00000145287.10	PLAC8	0.734977	0.0116622	0.462353	0.819902	Brain_Putamen_basal_ganglia
EUR-like	ENSG00000172785.18	CBWD1	0.73471	0.0042814	0.462516	0.819902	Brain_Putamen_basal_ganglia
EUR-like	ENSG00000129596.4	CDO1	-0.734144	-0.0220257	0.462861	0.819902	Brain_Putamen_basal_ganglia
EUR-like	ENSG00000184983.9	NDUFA6	-0.734137	-0.00928525	0.462865	0.819902	Brain_Putamen_basal_ganglia
EUR-like	ENSG00000037757.13	MRI1	0.734022	0.00362764	0.462935	0.819902	Brain_Putamen_basal_ganglia
EUR-like	ENSG00000131697.17	NPHP4	0.733851	0.0144074	0.463039	0.819902	Brain_Putamen_basal_ganglia
EUR-like	ENSG00000196912.12	ANKRD36B	0.733512	0.00724746	0.463246	0.819902	Brain_Putamen_basal_ganglia
EUR-like	ENSG00000171219.8	CDC42BPG	-0.733312	-0.00837681	0.463368	0.819902	Brain_Putamen_basal_ganglia
EUR-like	ENSG00000101574.14	METTL4	-0.733262	-0.0121233	0.463398	0.819902	Brain_Putamen_basal_ganglia
EUR-like	ENSG00000163431.12	LMOD1	0.731861	0.0192397	0.464254	0.820544	Brain_Putamen_basal_ganglia
EUR-like	ENSG00000025708.13	TYMP	-0.731781	-0.017743	0.464302	0.820544	Brain_Putamen_basal_ganglia
EUR-like	ENSG00000048544.5	MRPS10	-0.731754	-0.00904662	0.464319	0.820544	Brain_Putamen_basal_ganglia
EUR-like	ENSG00000178199.13	ZC3H12D	0.729933	0.0101419	0.465431	0.821673	Brain_Putamen_basal_ganglia
EUR-like	ENSG00000145451.12	GLRA3	0.729562	0.0182821	0.465658	0.821673	Brain_Putamen_basal_ganglia
EUR-like	ENSG00000179454.13	KLHL28	0.729417	0.0188372	0.465747	0.821673	Brain_Putamen_basal_ganglia
EUR-like	ENSG00000037280.15	FLT4	0.729293	0.00415014	0.465822	0.821673	Brain_Putamen_basal_ganglia
EUR-like	ENSG00000121570.12	DPPA4	0.729186	0.00562276	0.465888	0.821673	Brain_Putamen_basal_ganglia
EUR-like	ENSG00000136152.14	COG3	-0.728774	-0.0324665	0.46614	0.82179	Brain_Putamen_basal_ganglia
EUR-like	ENSG00000188404.8	SELL	-0.728208	-0.0117197	0.466486	0.822073	Brain_Putamen_basal_ganglia
EUR-like	ENSG00000124209.3	RAB22A	-0.727795	-0.0200256	0.466739	0.82219	Brain_Putamen_basal_ganglia
EUR-like	ENSG00000113296.14	THBS4	-0.726742	-0.0122541	0.467384	0.822328	Brain_Putamen_basal_ganglia
EUR-like	ENSG00000226578.1	RP11-258F22.1	0.726739	0.00869649	0.467386	0.822328	Brain_Putamen_basal_ganglia
EUR-like	ENSG00000170074.19	FAM153A	-0.72647	-0.00500935	0.467551	0.822328	Brain_Putamen_basal_ganglia
EUR-like	ENSG00000137806.8	NDUFAF1	0.726452	0.00785754	0.467562	0.822328	Brain_Putamen_basal_ganglia
EUR-like	ENSG00000126790.11	L3HYPDH	0.725686	0.00360002	0.468032	0.822827	Brain_Putamen_basal_ganglia
EUR-like	ENSG00000248485.1	PCP4L1	0.72506	0.0411237	0.468415	0.823174	Brain_Putamen_basal_ganglia
EUR-like	ENSG00000237491.8	RP11-206L10.9	0.724	0.00988727	0.469066	0.823989	Brain_Putamen_basal_ganglia
EUR-like	ENSG00000117069.14	ST6GALNAC5	0.723494	0.0164143	0.469376	0.824098	Brain_Putamen_basal_ganglia
EUR-like	ENSG00000166796.11	LDHC	-0.722899	-0.00410309	0.469742	0.824098	Brain_Putamen_basal_ganglia
EUR-like	ENSG00000121691.4	CAT	-0.722698	-0.00644974	0.469865	0.824098	Brain_Putamen_basal_ganglia
EUR-like	ENSG00000182362.13	YBEY	0.722685	0.00302425	0.469874	0.824098	Brain_Putamen_basal_ganglia
EUR-like	ENSG00000261453.1	LINC01735	0.721703	0.00747558	0.470477	0.824828	Brain_Putamen_basal_ganglia
EUR-like	ENSG00000225554.1	RP11-527D7.1	0.720893	0.0115071	0.470976	0.825362	Brain_Putamen_basal_ganglia
EUR-like	ENSG00000117245.12	KIF17	0.720557	0.0107454	0.471182	0.825362	Brain_Putamen_basal_ganglia
EUR-like	ENSG00000108556.7	CHRNE	-0.720297	-0.00373729	0.471342	0.825362	Brain_Putamen_basal_ganglia
EUR-like	ENSG00000125124.11	BBS2	0.718308	0.0136849	0.472568	0.827019	Brain_Putamen_basal_ganglia
EUR-like	ENSG00000101460.12	MAP1LC3A	-0.718069	-0.012944	0.472715	0.827019	Brain_Putamen_basal_ganglia
EUR-like	ENSG00000151689.12	INPP1	-0.71785	-0.00805547	0.47285	0.827019	Brain_Putamen_basal_ganglia
EUR-like	ENSG00000174990.4	CA5A	-0.716101	-0.0052705	0.473929	0.828464	Brain_Putamen_basal_ganglia
EUR-like	ENSG00000130332.14	LSM7	-0.715904	-0.0342137	0.474051	0.828464	Brain_Putamen_basal_ganglia
EUR-like	ENSG00000129451.11	KLK10	-0.715566	-0.00706455	0.474259	0.8285	Brain_Putamen_basal_ganglia
EUR-like	ENSG00000183379.8	SYNDIG1L	-0.714868	-0.0257555	0.474691	0.828853	Brain_Putamen_basal_ganglia
EUR-like	ENSG00000138448.11	ITGAV	-0.714557	-0.00845959	0.474883	0.828853	Brain_Putamen_basal_ganglia
EUR-like	ENSG00000170448.11	NFXL1	0.714329	0.00657236	0.475024	0.828853	Brain_Putamen_basal_ganglia
EUR-like	ENSG00000136868.10	SLC31A1	-0.713949	-0.0233634	0.475259	0.828929	Brain_Putamen_basal_ganglia
EUR-like	ENSG00000169062.14	UPF3A	0.713524	0.00936817	0.475522	0.828929	Brain_Putamen_basal_ganglia
EUR-like	ENSG00000109220.10	CHIC2	0.713348	0.0281524	0.47563	0.828929	Brain_Putamen_basal_ganglia
EUR-like	ENSG00000176769.9	TCERG1L	0.712935	0.0110809	0.475886	0.829048	Brain_Putamen_basal_ganglia
EUR-like	ENSG00000181240.13	SLC25A41	-0.711971	-0.00410221	0.476483	0.82976	Brain_Putamen_basal_ganglia
EUR-like	ENSG00000079337.15	RAPGEF3	-0.71122	-0.00874504	0.476948	0.829763	Brain_Putamen_basal_ganglia
EUR-like	ENSG00000122376.11	FAM35A	0.711085	0.00926284	0.477032	0.829763	Brain_Putamen_basal_ganglia
EUR-like	ENSG00000242715.7	CCDC169	0.711058	0.00596852	0.477048	0.829763	Brain_Putamen_basal_ganglia
EUR-like	ENSG00000233608.3	TWIST2	0.710593	0.0106244	0.477336	0.829938	Brain_Putamen_basal_ganglia
EUR-like	ENSG00000148516.21	ZEB1	-0.708658	-0.0188182	0.478536	0.830386	Brain_Putamen_basal_ganglia
EUR-like	ENSG00000166268.10	MYRFL	-0.70854	-0.00354267	0.47861	0.830386	Brain_Putamen_basal_ganglia
EUR-like	ENSG00000197020.10	ZNF100	-0.708345	-0.00390466	0.478731	0.830386	Brain_Putamen_basal_ganglia
EUR-like	ENSG00000106603.18	COA1	0.707991	0.0115367	0.478951	0.830386	Brain_Putamen_basal_ganglia
EUR-like	ENSG00000132640.14	BTBD3	-0.707965	-0.0445771	0.478967	0.830386	Brain_Putamen_basal_ganglia
EUR-like	ENSG00000177359.17	OVOS2	-0.707819	-0.00574385	0.479057	0.830386	Brain_Putamen_basal_ganglia
EUR-like	ENSG00000213714.1	FAM209B	0.707469	0.00409686	0.479275	0.830386	Brain_Putamen_basal_ganglia
EUR-like	ENSG00000184454.6	NCMAP	-0.707286	-0.01727	0.479389	0.830386	Brain_Putamen_basal_ganglia
EUR-like	ENSG00000141076.17	UTP4	-0.706962	-0.00536044	0.47959	0.830386	Brain_Putamen_basal_ganglia
EUR-like	ENSG00000134779.14	TPGS2	0.706931	0.00663979	0.479609	0.830386	Brain_Putamen_basal_ganglia
EUR-like	ENSG00000142675.17	CNKSR1	-0.706847	-0.0035671	0.479662	0.830386	Brain_Putamen_basal_ganglia
EUR-like	ENSG00000273079.5	GRIN2B	0.705928	0.0294066	0.480233	0.830637	Brain_Putamen_basal_ganglia
EUR-like	ENSG00000235173.6	HGH1	0.705667	0.0168726	0.480395	0.830637	Brain_Putamen_basal_ganglia
EUR-like	ENSG00000066382.16	MPPED2	0.705339	0.0343322	0.480599	0.830637	Brain_Putamen_basal_ganglia
EUR-like	ENSG00000150048.10	CLEC1A	-0.704877	-0.0118522	0.480887	0.830637	Brain_Putamen_basal_ganglia
EUR-like	ENSG00000168385.17	2025-09-02	0.704659	0.0108083	0.481023	0.830637	Brain_Putamen_basal_ganglia
EUR-like	ENSG00000179979.8	CRIPAK	0.704384	0.00503836	0.481193	0.830637	Brain_Putamen_basal_ganglia
EUR-like	ENSG00000153827.13	TRIP12	0.704314	0.0191826	0.481237	0.830637	Brain_Putamen_basal_ganglia
EUR-like	ENSG00000135549.14	PKIB	0.704021	0.00842714	0.48142	0.830637	Brain_Putamen_basal_ganglia
EUR-like	ENSG00000140323.5	DISP2	0.703821	0.00496634	0.481545	0.830637	Brain_Putamen_basal_ganglia
EUR-like	ENSG00000176155.18	CCDC57	-0.703592	-0.0165971	0.481687	0.830637	Brain_Putamen_basal_ganglia
EUR-like	ENSG00000228570.7	NUTM2E	-0.702697	-0.00345569	0.482244	0.831138	Brain_Putamen_basal_ganglia
EUR-like	ENSG00000166426.7	CRABP1	-0.702522	-0.00630308	0.482354	0.831138	Brain_Putamen_basal_ganglia
EUR-like	ENSG00000259200.1	RP11-718O11.1	0.701653	0.00663686	0.482895	0.831621	Brain_Putamen_basal_ganglia
EUR-like	ENSG00000140459.17	CYP11A1	-0.700995	-0.0191804	0.483306	0.831621	Brain_Putamen_basal_ganglia
EUR-like	ENSG00000198105.13	ZNF248	-0.700935	-0.00996938	0.483344	0.831621	Brain_Putamen_basal_ganglia
EUR-like	ENSG00000110851.11	PRDM4	0.700754	0.0132156	0.483457	0.831621	Brain_Putamen_basal_ganglia
EUR-like	ENSG00000188921.13	HACD4	-0.700457	-0.00512586	0.483642	0.831621	Brain_Putamen_basal_ganglia
EUR-like	ENSG00000102763.17	VWA8	-0.700042	-0.0251811	0.483901	0.831621	Brain_Putamen_basal_ganglia
EUR-like	ENSG00000101363.12	MANBAL	0.699961	0.0165785	0.483952	0.831621	Brain_Putamen_basal_ganglia
EUR-like	ENSG00000270020.1	RP11-463O9.9	-0.699266	-0.00436344	0.484386	0.832044	Brain_Putamen_basal_ganglia
EUR-like	ENSG00000247317.3	RP11-273G15.2	-0.697794	-0.00962552	0.485306	0.833193	Brain_Putamen_basal_ganglia
EUR-like	ENSG00000260807.6	RP11-161M6.2	-0.697592	-0.0100804	0.485432	0.833193	Brain_Putamen_basal_ganglia
EUR-like	ENSG00000227869.1	RP11-807H17.1	0.697075	0.00938067	0.485756	0.833425	Brain_Putamen_basal_ganglia
EUR-like	ENSG00000226516.7	FAM138B	-0.696463	-0.00582635	0.486139	0.833759	Brain_Putamen_basal_ganglia
EUR-like	ENSG00000156482.10	RPL30	-0.696145	-0.031501	0.486338	0.833776	Brain_Putamen_basal_ganglia
EUR-like	ENSG00000117407.16	ARTN	0.695487	0.00474024	0.48675	0.83413	Brain_Putamen_basal_ganglia
EUR-like	ENSG00000100299.17	ARSA	-0.694953	-0.00635055	0.487085	0.83413	Brain_Putamen_basal_ganglia
EUR-like	ENSG00000178222.12	RNF212	0.694911	0.0116309	0.487111	0.83413	Brain_Putamen_basal_ganglia
EUR-like	ENSG00000125818.17	PSMF1	0.694155	0.0168862	0.487585	0.834619	Brain_Putamen_basal_ganglia
EUR-like	ENSG00000214290.8	COLCA2	0.693683	0.00850826	0.487881	0.834763	Brain_Putamen_basal_ganglia
EUR-like	ENSG00000110429.13	FBXO3	-0.69302	-0.0244456	0.488297	0.834763	Brain_Putamen_basal_ganglia
EUR-like	ENSG00000163479.13	SSR2	-0.692822	-0.0114065	0.488421	0.834763	Brain_Putamen_basal_ganglia
EUR-like	ENSG00000133028.10	SCO1	0.69268	0.00845545	0.48851	0.834763	Brain_Putamen_basal_ganglia
EUR-like	ENSG00000177238.13	TRIM72	-0.692016	-0.00743624	0.488927	0.834763	Brain_Putamen_basal_ganglia
EUR-like	ENSG00000159228.12	CBR1	-0.691987	-0.0102447	0.488946	0.834763	Brain_Putamen_basal_ganglia
EUR-like	ENSG00000166938.12	DIS3L	0.691913	0.00918151	0.488992	0.834763	Brain_Putamen_basal_ganglia
EUR-like	ENSG00000271119.1	CTD-2012J19.3	-0.690862	-0.00531501	0.489652	0.835568	Brain_Putamen_basal_ganglia
EUR-like	ENSG00000198039.11	ZNF273	-0.69052	-0.012392	0.489867	0.835611	Brain_Putamen_basal_ganglia
EUR-like	ENSG00000261390.5	MAFTRR	-0.689874	-0.00564229	0.490274	0.835982	Brain_Putamen_basal_ganglia
EUR-like	ENSG00000115902.10	SLC1A4	0.689409	0.0282039	0.490566	0.836158	Brain_Putamen_basal_ganglia
EUR-like	ENSG00000283897.1	CTB-88F18.5	0.688848	0.00993655	0.490919	0.836287	Brain_Putamen_basal_ganglia
EUR-like	ENSG00000177000.10	MTHFR	0.688557	0.0141104	0.491102	0.836287	Brain_Putamen_basal_ganglia
EUR-like	ENSG00000106459.14	NRF1	-0.688179	-0.0079652	0.49134	0.836287	Brain_Putamen_basal_ganglia
EUR-like	ENSG00000123179.13	EBPL	0.687436	0.00479693	0.491808	0.836287	Brain_Putamen_basal_ganglia
EUR-like	ENSG00000161640.15	SIGLEC11	-0.6874	-0.00941972	0.491831	0.836287	Brain_Putamen_basal_ganglia
EUR-like	ENSG00000136982.5	DSCC1	-0.68722	-0.00442858	0.491944	0.836287	Brain_Putamen_basal_ganglia
EUR-like	ENSG00000261455.1	LINC01003	0.687184	0.0126399	0.491967	0.836287	Brain_Putamen_basal_ganglia
EUR-like	ENSG00000136098.16	NEK3	0.686787	0.0210599	0.492217	0.836295	Brain_Putamen_basal_ganglia
EUR-like	ENSG00000166900.15	STX3	-0.686098	-0.013227	0.492651	0.836295	Brain_Putamen_basal_ganglia
EUR-like	ENSG00000256092.2	RP13-942N8.1	-0.685765	-0.00870214	0.492862	0.836295	Brain_Putamen_basal_ganglia
EUR-like	ENSG00000198168.8	SVIP	0.685646	0.0134176	0.492936	0.836295	Brain_Putamen_basal_ganglia
EUR-like	ENSG00000168952.15	STXBP6	-0.685626	-0.00777373	0.492949	0.836295	Brain_Putamen_basal_ganglia
EUR-like	ENSG00000156958.14	GALK2	0.685375	0.00958174	0.493107	0.836295	Brain_Putamen_basal_ganglia
EUR-like	ENSG00000144559.10	TAMM41	-0.685048	-0.00852108	0.493314	0.836324	Brain_Putamen_basal_ganglia
EUR-like	ENSG00000126457.21	PRMT1	0.684227	0.014259	0.493832	0.836689	Brain_Putamen_basal_ganglia
EUR-like	ENSG00000250506.7	CDK3	-0.684107	-0.00576107	0.493908	0.836689	Brain_Putamen_basal_ganglia
EUR-like	ENSG00000170584.10	NUDCD2	0.68241	0.0100324	0.49498	0.838183	Brain_Putamen_basal_ganglia
EUR-like	ENSG00000116830.11	TTF2	-0.681817	-0.00642776	0.495354	0.838314	Brain_Putamen_basal_ganglia
EUR-like	ENSG00000079246.15	XRCC5	-0.681512	-0.0125186	0.495548	0.838314	Brain_Putamen_basal_ganglia
EUR-like	ENSG00000157927.16	RADIL	-0.681388	-0.00878232	0.495626	0.838314	Brain_Putamen_basal_ganglia
EUR-like	ENSG00000167325.14	RRM1	0.680961	0.00716095	0.495896	0.83845	Brain_Putamen_basal_ganglia
EUR-like	ENSG00000144021.2	CIAO1	-0.680648	-0.0151799	0.496094	0.838464	Brain_Putamen_basal_ganglia
EUR-like	ENSG00000131669.9	NINJ1	0.680007	0.0182208	0.4965	0.838829	Brain_Putamen_basal_ganglia
EUR-like	ENSG00000181104.6	F2R	0.67921	0.00696448	0.497005	0.83936	Brain_Putamen_basal_ganglia
EUR-like	ENSG00000052749.13	RRP12	-0.678475	-0.0167594	0.497471	0.839672	Brain_Putamen_basal_ganglia
EUR-like	ENSG00000134531.9	EMP1	-0.678319	-0.0332605	0.497569	0.839672	Brain_Putamen_basal_ganglia
EUR-like	ENSG00000228408.6	RP1-111D6.3	-0.677123	-0.00832464	0.498328	0.840177	Brain_Putamen_basal_ganglia
EUR-like	ENSG00000134548.9	SPX	-0.676933	-0.0178356	0.498449	0.840177	Brain_Putamen_basal_ganglia
EUR-like	ENSG00000278445.1	RP11-255P5.3	-0.676857	-0.00694598	0.498497	0.840177	Brain_Putamen_basal_ganglia
EUR-like	ENSG00000185963.13	BICD2	0.676649	0.0198327	0.498629	0.840177	Brain_Putamen_basal_ganglia
EUR-like	ENSG00000183484.11	GPR132	0.676055	0.01951	0.499006	0.840268	Brain_Putamen_basal_ganglia
EUR-like	ENSG00000143369.14	ECM1	0.675964	0.0209715	0.499063	0.840268	Brain_Putamen_basal_ganglia
EUR-like	ENSG00000113621.14	TXNDC15	0.67528	0.00559152	0.499498	0.840679	Brain_Putamen_basal_ganglia
EUR-like	ENSG00000173262.11	SLC2A14	-0.674728	-0.0083492	0.499849	0.840949	Brain_Putamen_basal_ganglia
EUR-like	ENSG00000259820.1	AC083843.1	-0.673726	-0.0121576	0.500485	0.841519	Brain_Putamen_basal_ganglia
EUR-like	ENSG00000136108.14	CKAP2	-0.673596	-0.00649031	0.500568	0.841519	Brain_Putamen_basal_ganglia
EUR-like	ENSG00000154928.16	EPHB1	-0.672446	-0.0133925	0.5013	0.842427	Brain_Putamen_basal_ganglia
EUR-like	ENSG00000148803.11	FUOM	-0.670055	-0.0263939	0.502823	0.844325	Brain_Putamen_basal_ganglia
EUR-like	ENSG00000180113.15	TDRD6	-0.669832	-0.00482725	0.502965	0.844325	Brain_Putamen_basal_ganglia
EUR-like	ENSG00000095917.13	TPSD1	0.668584	0.0033126	0.503761	0.844325	Brain_Putamen_basal_ganglia
EUR-like	ENSG00000262165.2	RP11-81A22.5	-0.668383	-0.0046863	0.503889	0.844325	Brain_Putamen_basal_ganglia
EUR-like	ENSG00000131626.16	PPFIA1	-0.667936	-0.0295024	0.504174	0.844325	Brain_Putamen_basal_ganglia
EUR-like	ENSG00000083099.10	LYRM2	0.667213	0.00520886	0.504636	0.844325	Brain_Putamen_basal_ganglia
EUR-like	ENSG00000167608.11	TMC4	-0.666898	-0.00751104	0.504837	0.844325	Brain_Putamen_basal_ganglia
EUR-like	ENSG00000121335.11	PRB2	-0.666829	-0.0089621	0.504881	0.844325	Brain_Putamen_basal_ganglia
EUR-like	ENSG00000166033.11	HTRA1	0.666588	0.0342037	0.505035	0.844325	Brain_Putamen_basal_ganglia
EUR-like	ENSG00000167186.10	COQ7	-0.666579	-0.00832624	0.505041	0.844325	Brain_Putamen_basal_ganglia
EUR-like	ENSG00000250312.6	ZNF718	0.666145	0.00309401	0.505318	0.844325	Brain_Putamen_basal_ganglia
EUR-like	ENSG00000102547.18	CAB39L	-0.665637	-0.00493704	0.505643	0.844325	Brain_Putamen_basal_ganglia
EUR-like	ENSG00000173801.16	JUP	-0.665532	-0.0118899	0.50571	0.844325	Brain_Putamen_basal_ganglia
EUR-like	ENSG00000184719.11	RNLS	0.665427	0.0150111	0.505777	0.844325	Brain_Putamen_basal_ganglia
EUR-like	ENSG00000169914.5	OTUD3	-0.665252	-0.00604201	0.505889	0.844325	Brain_Putamen_basal_ganglia
EUR-like	ENSG00000064999.13	ANKS1A	-0.665215	-0.0195208	0.505913	0.844325	Brain_Putamen_basal_ganglia
EUR-like	ENSG00000138794.9	CASP6	0.66507	0.0128554	0.506006	0.844325	Brain_Putamen_basal_ganglia
EUR-like	ENSG00000203805.10	PLPP4	-0.665051	-0.0271737	0.506018	0.844325	Brain_Putamen_basal_ganglia
EUR-like	ENSG00000277149.4	TYW1B	-0.664705	-0.00301174	0.506239	0.844325	Brain_Putamen_basal_ganglia
EUR-like	ENSG00000138658.15	ZGRF1	0.664621	0.0078706	0.506293	0.844325	Brain_Putamen_basal_ganglia
EUR-like	ENSG00000185736.15	ADARB2	-0.664317	-0.00544226	0.506488	0.844325	Brain_Putamen_basal_ganglia
EUR-like	ENSG00000119673.14	ACOT2	-0.663913	-0.00493389	0.506746	0.844325	Brain_Putamen_basal_ganglia
EUR-like	ENSG00000173726.10	TOMM20	0.663544	0.0468948	0.506982	0.844325	Brain_Putamen_basal_ganglia
EUR-like	ENSG00000267072.2	NAGPA-AS1	-0.663492	-0.00665733	0.507015	0.844325	Brain_Putamen_basal_ganglia
EUR-like	ENSG00000204653.9	ASPDH	-0.662464	-0.00499781	0.507674	0.845103	Brain_Putamen_basal_ganglia
EUR-like	ENSG00000111664.10	GNB3	-0.661475	-0.00819807	0.508308	0.84537	Brain_Putamen_basal_ganglia
EUR-like	ENSG00000115523.16	GNLY	-0.661216	-0.00735872	0.508474	0.84537	Brain_Putamen_basal_ganglia
EUR-like	ENSG00000218739.9	CEBPZOS	0.661136	0.00793456	0.508525	0.84537	Brain_Putamen_basal_ganglia
EUR-like	ENSG00000173535.13	TNFRSF10C	-0.661016	-0.00299708	0.508602	0.84537	Brain_Putamen_basal_ganglia
EUR-like	ENSG00000108107.14	RPL28	0.660722	0.0146663	0.508791	0.84537	Brain_Putamen_basal_ganglia
EUR-like	ENSG00000268043.7	NBPF12	0.659328	0.0106682	0.509685	0.845821	Brain_Putamen_basal_ganglia
EUR-like	ENSG00000015475.18	BID	0.659268	0.0132684	0.509724	0.845821	Brain_Putamen_basal_ganglia
EUR-like	ENSG00000180902.17	D2HGDH	0.658921	0.00415245	0.509946	0.845821	Brain_Putamen_basal_ganglia
EUR-like	ENSG00000213064.9	SFT2D2	-0.658742	-0.0319837	0.510061	0.845821	Brain_Putamen_basal_ganglia
EUR-like	ENSG00000232310.6	RP11-557H15.4	0.658527	0.00779625	0.510199	0.845821	Brain_Putamen_basal_ganglia
EUR-like	ENSG00000268038.1	LINC01785	0.658509	0.00617447	0.510211	0.845821	Brain_Putamen_basal_ganglia
EUR-like	ENSG00000167280.16	ENGASE	0.657752	0.00739484	0.510698	0.846014	Brain_Putamen_basal_ganglia
EUR-like	ENSG00000157764.12	BRAF	0.657635	0.0101954	0.510773	0.846014	Brain_Putamen_basal_ganglia
EUR-like	ENSG00000132561.13	MATN2	0.657433	0.0154345	0.510902	0.846014	Brain_Putamen_basal_ganglia
EUR-like	ENSG00000196655.11	TRAPPC4	-0.657131	-0.00412468	0.511097	0.846019	Brain_Putamen_basal_ganglia
EUR-like	ENSG00000196670.13	ZFP62	0.656374	0.036947	0.511583	0.84633	Brain_Putamen_basal_ganglia
EUR-like	ENSG00000260179.1	RP5-902P8.12	-0.655815	-0.00634015	0.511943	0.84633	Brain_Putamen_basal_ganglia
EUR-like	ENSG00000186532.11	SMYD4	0.655759	0.00544983	0.511979	0.84633	Brain_Putamen_basal_ganglia
EUR-like	ENSG00000129559.12	NEDD8	0.65522	0.0259439	0.512326	0.84633	Brain_Putamen_basal_ganglia
EUR-like	ENSG00000186063.12	AIDA	-0.654971	-0.0139982	0.512486	0.84633	Brain_Putamen_basal_ganglia
EUR-like	ENSG00000172922.8	RNASEH2C	-0.654555	-0.0126747	0.512755	0.84633	Brain_Putamen_basal_ganglia
EUR-like	ENSG00000187616.4	TMEM8C	-0.654087	-0.0425009	0.513056	0.84633	Brain_Putamen_basal_ganglia
EUR-like	ENSG00000086506.2	HBQ1	-0.653877	-0.0158785	0.513191	0.84633	Brain_Putamen_basal_ganglia
EUR-like	ENSG00000243566.6	UPK3B	0.653664	0.00641852	0.513328	0.84633	Brain_Putamen_basal_ganglia
EUR-like	ENSG00000272905.1	RP11-265E18.1	-0.653249	-0.00721355	0.513596	0.84633	Brain_Putamen_basal_ganglia
EUR-like	ENSG00000168754.14	FAM178B	0.652917	0.00808319	0.51381	0.84633	Brain_Putamen_basal_ganglia
EUR-like	ENSG00000125821.11	DTD1	0.652891	0.0113343	0.513827	0.84633	Brain_Putamen_basal_ganglia
EUR-like	ENSG00000135424.15	ITGA7	-0.652781	-0.0195576	0.513897	0.84633	Brain_Putamen_basal_ganglia
EUR-like	ENSG00000119943.12	PYROXD2	0.652674	0.00457562	0.513966	0.84633	Brain_Putamen_basal_ganglia
EUR-like	ENSG00000182272.11	B4GALNT4	0.652039	0.00829272	0.514376	0.846464	Brain_Putamen_basal_ganglia
EUR-like	ENSG00000177697.17	CD151	-0.651852	-0.004758	0.514497	0.846464	Brain_Putamen_basal_ganglia
EUR-like	ENSG00000078487.17	ZCWPW1	0.651142	0.00673507	0.514955	0.846464	Brain_Putamen_basal_ganglia
EUR-like	ENSG00000170525.19	PFKFB3	0.651076	0.019356	0.514997	0.846464	Brain_Putamen_basal_ganglia
EUR-like	ENSG00000238142.1	RP11-108M9.4	-0.651063	-0.0035216	0.515006	0.846464	Brain_Putamen_basal_ganglia
EUR-like	ENSG00000065268.10	WDR18	-0.650134	-0.00383333	0.515606	0.846835	Brain_Putamen_basal_ganglia
EUR-like	ENSG00000263958.1	RP11-676J15.1	-0.65012	-0.009797	0.515615	0.846835	Brain_Putamen_basal_ganglia
EUR-like	ENSG00000182093.14	WRB	0.648524	0.00496424	0.516646	0.847541	Brain_Putamen_basal_ganglia
EUR-like	ENSG00000260563.3	RP13-516M14.1	0.648235	0.0235754	0.516833	0.847541	Brain_Putamen_basal_ganglia
EUR-like	ENSG00000181029.8	TRAPPC5	0.648001	0.0234668	0.516984	0.847541	Brain_Putamen_basal_ganglia
EUR-like	ENSG00000124116.18	WFDC3	-0.647181	-0.00292201	0.517515	0.847541	Brain_Putamen_basal_ganglia
EUR-like	ENSG00000187391.19	MAGI2	-0.646876	-0.0128952	0.517712	0.847541	Brain_Putamen_basal_ganglia
EUR-like	ENSG00000100739.10	BDKRB1	0.646087	0.00755161	0.518223	0.847541	Brain_Putamen_basal_ganglia
EUR-like	ENSG00000133460.19	SLC2A11	0.646033	0.00816089	0.518258	0.847541	Brain_Putamen_basal_ganglia
EUR-like	ENSG00000170500.12	LONRF2	0.645502	0.0168499	0.518602	0.847541	Brain_Putamen_basal_ganglia
EUR-like	ENSG00000110900.14	TSPAN11	0.645466	0.00324891	0.518625	0.847541	Brain_Putamen_basal_ganglia
EUR-like	ENSG00000140995.16	DEF8	0.645326	0.00684325	0.518716	0.847541	Brain_Putamen_basal_ganglia
EUR-like	ENSG00000213523.10	SRA1	0.645234	0.0123434	0.518776	0.847541	Brain_Putamen_basal_ganglia
EUR-like	ENSG00000216490.3	IFI30	-0.645031	-0.0148308	0.518907	0.847541	Brain_Putamen_basal_ganglia
EUR-like	ENSG00000181396.12	OGFOD3	0.644022	0.00920702	0.519561	0.847541	Brain_Putamen_basal_ganglia
EUR-like	ENSG00000273203.1	AC006946.16	0.643885	0.00676838	0.51965	0.847541	Brain_Putamen_basal_ganglia
EUR-like	ENSG00000005801.16	ZNF195	-0.643837	-0.0141006	0.519681	0.847541	Brain_Putamen_basal_ganglia
EUR-like	ENSG00000203809.6	LIN28B-AS1	-0.643685	-0.0177292	0.51978	0.847541	Brain_Putamen_basal_ganglia
EUR-like	ENSG00000198453.12	ZNF568	0.643245	0.00585142	0.520065	0.847541	Brain_Putamen_basal_ganglia
EUR-like	ENSG00000107959.15	PITRM1	0.643243	0.0041258	0.520066	0.847541	Brain_Putamen_basal_ganglia
EUR-like	ENSG00000101639.18	CEP192	-0.643126	-0.00297368	0.520142	0.847541	Brain_Putamen_basal_ganglia
EUR-like	ENSG00000149503.12	INCENP	0.642813	0.00951374	0.520346	0.847541	Brain_Putamen_basal_ganglia
EUR-like	ENSG00000156990.14	RPUSD3	-0.642443	-0.00886431	0.520586	0.847541	Brain_Putamen_basal_ganglia
EUR-like	ENSG00000104231.10	ZFAND1	0.642417	0.00700893	0.520603	0.847541	Brain_Putamen_basal_ganglia
EUR-like	ENSG00000184990.12	SIVA1	-0.642315	-0.0124423	0.520669	0.847541	Brain_Putamen_basal_ganglia
EUR-like	ENSG00000122218.14	COPA	0.642241	0.00729245	0.520717	0.847541	Brain_Putamen_basal_ganglia
EUR-like	ENSG00000163320.10	CGGBP1	-0.64205	-0.0131489	0.52084	0.847541	Brain_Putamen_basal_ganglia
EUR-like	ENSG00000214021.15	TTLL3	0.641622	0.0118897	0.521119	0.847673	Brain_Putamen_basal_ganglia
EUR-like	ENSG00000127952.16	STYXL1	-0.641334	-0.00403009	0.521306	0.847673	Brain_Putamen_basal_ganglia
EUR-like	ENSG00000185885.15	IFITM1	0.640672	0.0135555	0.521736	0.847974	Brain_Putamen_basal_ganglia
EUR-like	ENSG00000110074.10	FOXRED1	0.640459	0.00562927	0.521875	0.847974	Brain_Putamen_basal_ganglia
EUR-like	ENSG00000140386.12	SCAPER	-0.640118	-0.0120038	0.522096	0.848022	Brain_Putamen_basal_ganglia
EUR-like	ENSG00000104885.17	DOT1L	-0.638979	-0.0103468	0.522837	0.848873	Brain_Putamen_basal_ganglia
EUR-like	ENSG00000149177.12	PTPRJ	0.638599	0.00749125	0.523084	0.848873	Brain_Putamen_basal_ganglia
EUR-like	ENSG00000169682.17	SPNS1	0.638216	0.00641636	0.523333	0.848873	Brain_Putamen_basal_ganglia
EUR-like	ENSG00000161980.5	POLR3K	0.638131	0.0241221	0.523389	0.848873	Brain_Putamen_basal_ganglia
EUR-like	ENSG00000007171.16	NOS2	0.637622	0.00283991	0.52372	0.849099	Brain_Putamen_basal_ganglia
EUR-like	ENSG00000225742.5	LINC02036	0.63731	0.00833612	0.523923	0.849117	Brain_Putamen_basal_ganglia
EUR-like	ENSG00000269473.1	CTD-2619J13.19	0.636143	0.00730858	0.524683	0.850037	Brain_Putamen_basal_ganglia
EUR-like	ENSG00000100341.11	PNPLA5	-0.635549	-0.0109625	0.525071	0.850046	Brain_Putamen_basal_ganglia
EUR-like	ENSG00000165275.9	TRMT10B	-0.634144	-0.00433773	0.525987	0.850046	Brain_Putamen_basal_ganglia
EUR-like	ENSG00000104870.12	FCGRT	-0.633972	-0.0214497	0.526099	0.850046	Brain_Putamen_basal_ganglia
EUR-like	ENSG00000011275.18	RNF216	0.633799	0.0119232	0.526212	0.850046	Brain_Putamen_basal_ganglia
EUR-like	ENSG00000164823.9	OSGIN2	-0.633778	-0.0110733	0.526226	0.850046	Brain_Putamen_basal_ganglia
EUR-like	ENSG00000146386.7	ABRACL	-0.633449	-0.0138484	0.52644	0.850046	Brain_Putamen_basal_ganglia
EUR-like	ENSG00000183647.10	ZNF530	0.633178	0.00663531	0.526617	0.850046	Brain_Putamen_basal_ganglia
EUR-like	ENSG00000196071.4	OR2L13	-0.633145	-0.00299359	0.526639	0.850046	Brain_Putamen_basal_ganglia
EUR-like	ENSG00000266490.1	CTD-2349P21.9	-0.633076	-0.00275031	0.526684	0.850046	Brain_Putamen_basal_ganglia
EUR-like	ENSG00000153446.15	C16orf89	-0.632522	-0.0354799	0.527046	0.850046	Brain_Putamen_basal_ganglia
EUR-like	ENSG00000260088.1	RP11-92G12.3	0.632408	0.00279462	0.52712	0.850046	Brain_Putamen_basal_ganglia
EUR-like	ENSG00000197774.12	EME2	-0.632	-0.0067125	0.527387	0.850046	Brain_Putamen_basal_ganglia
EUR-like	ENSG00000213937.3	CLDN9	-0.631775	-0.0074892	0.527534	0.850046	Brain_Putamen_basal_ganglia
EUR-like	ENSG00000237765.6	FAM200B	-0.631745	-0.0115878	0.527554	0.850046	Brain_Putamen_basal_ganglia
EUR-like	ENSG00000271991.1	RP11-79O8.1	-0.631713	-0.00339841	0.527575	0.850046	Brain_Putamen_basal_ganglia
EUR-like	ENSG00000138135.6	CH25H	-0.630016	-0.0202449	0.528684	0.851357	Brain_Putamen_basal_ganglia
EUR-like	ENSG00000163161.12	ERCC3	-0.629744	-0.00787927	0.528862	0.851357	Brain_Putamen_basal_ganglia
EUR-like	ENSG00000137267.5	TUBB2A	0.62918	0.0112498	0.529231	0.851357	Brain_Putamen_basal_ganglia
EUR-like	ENSG00000160294.10	MCM3AP	0.628797	0.00555405	0.529482	0.851357	Brain_Putamen_basal_ganglia
EUR-like	ENSG00000153574.8	RPIA	-0.628598	-0.00613586	0.529612	0.851357	Brain_Putamen_basal_ganglia
EUR-like	ENSG00000137714.2	FDX1	-0.627881	-0.008574	0.530082	0.851357	Brain_Putamen_basal_ganglia
EUR-like	ENSG00000244607.5	CCDC13	-0.627452	-0.0131524	0.530363	0.851357	Brain_Putamen_basal_ganglia
EUR-like	ENSG00000057468.6	MSH4	-0.627321	-0.00499357	0.530449	0.851357	Brain_Putamen_basal_ganglia
EUR-like	ENSG00000261617.1	LINC02177	0.627	0.00603808	0.530659	0.851357	Brain_Putamen_basal_ganglia
EUR-like	ENSG00000099330.8	OCEL1	0.626935	0.00308399	0.530702	0.851357	Brain_Putamen_basal_ganglia
EUR-like	ENSG00000163918.10	RFC4	0.626712	0.0079254	0.530848	0.851357	Brain_Putamen_basal_ganglia
EUR-like	ENSG00000119685.19	TTLL5	-0.626522	-0.0252318	0.530973	0.851357	Brain_Putamen_basal_ganglia
EUR-like	ENSG00000132376.19	INPP5K	0.625825	0.0188343	0.53143	0.851357	Brain_Putamen_basal_ganglia
EUR-like	ENSG00000128563.13	PRKRIP1	-0.625782	-0.016026	0.531458	0.851357	Brain_Putamen_basal_ganglia
EUR-like	ENSG00000183605.16	SFXN4	0.625529	0.00348469	0.531624	0.851357	Brain_Putamen_basal_ganglia
EUR-like	ENSG00000203546.7	RP11-176H8.1	0.625378	0.00284198	0.531723	0.851357	Brain_Putamen_basal_ganglia
EUR-like	ENSG00000196268.11	ZNF493	0.625367	0.0117699	0.53173	0.851357	Brain_Putamen_basal_ganglia
EUR-like	ENSG00000235049.1	LINC00940	0.625164	0.010478	0.531864	0.851357	Brain_Putamen_basal_ganglia
EUR-like	ENSG00000263667.1	RP3-416J7.4	0.62488	0.0115957	0.53205	0.851357	Brain_Putamen_basal_ganglia
EUR-like	ENSG00000243321.3	LINC01998	0.622283	0.00814933	0.533756	0.853542	Brain_Putamen_basal_ganglia
EUR-like	ENSG00000214946.14	TBC1D26	-0.622213	-0.00464409	0.533802	0.853542	Brain_Putamen_basal_ganglia
EUR-like	ENSG00000113231.13	PDE8B	0.621334	0.028913	0.53438	0.854158	Brain_Putamen_basal_ganglia
EUR-like	ENSG00000271943.1	RP11-222K16.1	-0.620628	-0.00489184	0.534845	0.854377	Brain_Putamen_basal_ganglia
EUR-like	ENSG00000197980.12	LEKR1	0.620537	0.00615257	0.534904	0.854377	Brain_Putamen_basal_ganglia
EUR-like	ENSG00000203499.11	FAM83H-AS1	0.619437	0.00650349	0.535629	0.85507	Brain_Putamen_basal_ganglia
EUR-like	ENSG00000153140.8	CETN3	0.619148	0.00985345	0.535819	0.85507	Brain_Putamen_basal_ganglia
EUR-like	ENSG00000236682.1	AC068282.3	-0.618997	-0.00194025	0.535918	0.85507	Brain_Putamen_basal_ganglia
EUR-like	ENSG00000268362.5	CTD-2017D11.1	-0.617779	-0.00524716	0.536721	0.85604	Brain_Putamen_basal_ganglia
EUR-like	ENSG00000204767.3	FAM196B	-0.617271	-0.0144335	0.537056	0.856266	Brain_Putamen_basal_ganglia
EUR-like	ENSG00000125257.13	ABCC4	0.616581	0.0101957	0.537511	0.856683	Brain_Putamen_basal_ganglia
EUR-like	ENSG00000168491.9	CCDC110	0.616216	0.00506614	0.537752	0.856757	Brain_Putamen_basal_ganglia
EUR-like	ENSG00000196878.14	LAMB3	-0.615662	-0.0162814	0.538118	0.857031	Brain_Putamen_basal_ganglia
EUR-like	ENSG00000183960.8	KCNH8	-0.615296	-0.0150319	0.538359	0.857107	Brain_Putamen_basal_ganglia
EUR-like	ENSG00000186174.12	BCL9L	-0.614172	-0.00831802	0.539102	0.85798	Brain_Putamen_basal_ganglia
EUR-like	ENSG00000185630.18	PBX1	0.613675	0.013977	0.53943	0.858193	Brain_Putamen_basal_ganglia
EUR-like	ENSG00000125872.7	LRRN4	0.612789	0.0109873	0.540016	0.858611	Brain_Putamen_basal_ganglia
EUR-like	ENSG00000188086.13	PRSS45	-0.612689	-0.00539933	0.540082	0.858611	Brain_Putamen_basal_ganglia
EUR-like	ENSG00000143847.15	PPFIA4	-0.611982	-0.0321618	0.54055	0.858619	Brain_Putamen_basal_ganglia
EUR-like	ENSG00000165409.16	TSHR	-0.611606	-0.00867468	0.540798	0.858619	Brain_Putamen_basal_ganglia
EUR-like	ENSG00000176974.19	SHMT1	-0.611488	-0.0117024	0.540876	0.858619	Brain_Putamen_basal_ganglia
EUR-like	ENSG00000164118.12	CEP44	-0.611421	-0.00725546	0.540921	0.858619	Brain_Putamen_basal_ganglia
EUR-like	ENSG00000168393.12	DTYMK	0.61112	0.0162222	0.54112	0.858619	Brain_Putamen_basal_ganglia
EUR-like	ENSG00000188986.6	NELFB	-0.610539	-0.00847305	0.541505	0.858619	Brain_Putamen_basal_ganglia
EUR-like	ENSG00000106733.20	NMRK1	0.610148	0.00213155	0.541764	0.858619	Brain_Putamen_basal_ganglia
EUR-like	ENSG00000010610.9	CD4	-0.610033	-0.008819	0.54184	0.858619	Brain_Putamen_basal_ganglia
EUR-like	ENSG00000221818.8	EBF2	-0.609911	-0.00825023	0.541921	0.858619	Brain_Putamen_basal_ganglia
EUR-like	ENSG00000197077.13	KIAA1671	-0.609487	-0.0145629	0.542202	0.858619	Brain_Putamen_basal_ganglia
EUR-like	ENSG00000160299.16	PCNT	-0.609453	-0.0331651	0.542224	0.858619	Brain_Putamen_basal_ganglia
EUR-like	ENSG00000088854.12	C20orf194	-0.609131	-0.0154387	0.542438	0.858649	Brain_Putamen_basal_ganglia
EUR-like	ENSG00000273073.1	RP11-109E12.1	-0.608203	-0.00514355	0.543053	0.858736	Brain_Putamen_basal_ganglia
EUR-like	ENSG00000152214.12	RIT2	0.608189	0.0139991	0.543062	0.858736	Brain_Putamen_basal_ganglia
EUR-like	ENSG00000269998.1	LINC01930	-0.608169	-0.00880817	0.543076	0.858736	Brain_Putamen_basal_ganglia
EUR-like	ENSG00000172058.15	SERF1A	-0.607865	-0.00258043	0.543277	0.858747	Brain_Putamen_basal_ganglia
EUR-like	ENSG00000259803.6	SLC22A31	-0.606756	-0.0040543	0.544013	0.859363	Brain_Putamen_basal_ganglia
EUR-like	ENSG00000261327.4	RP11-863P13.3	0.606692	0.00844249	0.544055	0.859363	Brain_Putamen_basal_ganglia
EUR-like	ENSG00000134014.16	ELP3	-0.606381	-0.00313664	0.544262	0.859382	Brain_Putamen_basal_ganglia
EUR-like	ENSG00000180822.11	PSMG4	-0.605868	-0.00852405	0.544602	0.859547	Brain_Putamen_basal_ganglia
EUR-like	ENSG00000135898.9	GPR55	0.605234	0.0163995	0.545024	0.859547	Brain_Putamen_basal_ganglia
EUR-like	ENSG00000108468.14	CBX1	-0.605215	-0.0221837	0.545036	0.859547	Brain_Putamen_basal_ganglia
EUR-like	ENSG00000126775.8	ATG14	0.604857	0.0101417	0.545274	0.859547	Brain_Putamen_basal_ganglia
EUR-like	ENSG00000170122.5	FOXD4	0.604758	0.00821832	0.54534	0.859547	Brain_Putamen_basal_ganglia
EUR-like	ENSG00000185127.6	C6orf120	-0.604414	-0.021663	0.545569	0.859601	Brain_Putamen_basal_ganglia
EUR-like	ENSG00000179133.12	C10orf67	-0.603926	-0.0110046	0.545893	0.859806	Brain_Putamen_basal_ganglia
EUR-like	ENSG00000250241.5	RP11-9G1.3	-0.603554	-0.0090755	0.54614	0.859889	Brain_Putamen_basal_ganglia
EUR-like	ENSG00000198848.12	CES1	-0.603055	-0.00577886	0.546472	0.860105	Brain_Putamen_basal_ganglia
EUR-like	ENSG00000146648.17	EGFR	-0.602487	-0.0146198	0.54685	0.86022	Brain_Putamen_basal_ganglia
EUR-like	ENSG00000123427.16	METTL21B	0.60236	0.00279517	0.546935	0.86022	Brain_Putamen_basal_ganglia
EUR-like	ENSG00000221923.8	ZNF880	-0.600583	-0.00166066	0.548118	0.861327	Brain_Putamen_basal_ganglia
EUR-like	ENSG00000135074.15	ADAM19	0.600119	0.00287116	0.548427	0.861327	Brain_Putamen_basal_ganglia
EUR-like	ENSG00000185201.16	IFITM2	0.599649	0.00501585	0.54874	0.861327	Brain_Putamen_basal_ganglia
EUR-like	ENSG00000158411.11	MITD1	-0.599606	-0.0149601	0.548769	0.861327	Brain_Putamen_basal_ganglia
EUR-like	ENSG00000125398.5	SOX9	-0.599399	-0.0396895	0.548907	0.861327	Brain_Putamen_basal_ganglia
EUR-like	ENSG00000126217.20	MCF2L	-0.599377	-0.00511867	0.548921	0.861327	Brain_Putamen_basal_ganglia
EUR-like	ENSG00000143365.17	RORC	-0.599111	-0.00372356	0.549099	0.861327	Brain_Putamen_basal_ganglia
EUR-like	ENSG00000142733.14	MAP3K6	-0.598962	-0.0326461	0.549198	0.861327	Brain_Putamen_basal_ganglia
EUR-like	ENSG00000183513.8	COA5	-0.597866	-0.0198123	0.54993	0.861972	Brain_Putamen_basal_ganglia
EUR-like	ENSG00000130414.11	NDUFA10	0.596986	0.00773861	0.550517	0.861972	Brain_Putamen_basal_ganglia
EUR-like	ENSG00000245694.9	CRNDE	0.596958	0.00464945	0.550535	0.861972	Brain_Putamen_basal_ganglia
EUR-like	ENSG00000134265.12	NAPG	0.596849	0.00560999	0.550608	0.861972	Brain_Putamen_basal_ganglia
EUR-like	ENSG00000139629.15	GALNT6	-0.596707	-0.00546468	0.550703	0.861972	Brain_Putamen_basal_ganglia
EUR-like	ENSG00000167723.14	TRPV3	0.596379	0.00713321	0.550922	0.861972	Brain_Putamen_basal_ganglia
EUR-like	ENSG00000141959.16	PFKL	-0.595773	-0.0121802	0.551327	0.861972	Brain_Putamen_basal_ganglia
EUR-like	ENSG00000185519.8	FAM131C	0.595761	0.00468996	0.551335	0.861972	Brain_Putamen_basal_ganglia
EUR-like	ENSG00000153936.16	HS2ST1	-0.595536	-0.00962801	0.551485	0.861972	Brain_Putamen_basal_ganglia
EUR-like	ENSG00000161653.10	NAGS	0.594902	0.00851497	0.551909	0.861972	Brain_Putamen_basal_ganglia
EUR-like	ENSG00000167653.4	PSCA	-0.594848	-0.0039877	0.551945	0.861972	Brain_Putamen_basal_ganglia
EUR-like	ENSG00000089050.15	RBBP9	0.594623	0.0179179	0.552095	0.861972	Brain_Putamen_basal_ganglia
EUR-like	ENSG00000159784.17	FAM131B	-0.594548	-0.0179133	0.552146	0.861972	Brain_Putamen_basal_ganglia
EUR-like	ENSG00000154945.6	ANKRD40	-0.594128	-0.0154962	0.552426	0.862105	Brain_Putamen_basal_ganglia
EUR-like	ENSG00000144504.15	ANKMY1	0.593121	0.00853899	0.5531	0.862852	Brain_Putamen_basal_ganglia
EUR-like	ENSG00000185904.11	LINC00839	0.590427	0.00413843	0.554904	0.864716	Brain_Putamen_basal_ganglia
EUR-like	ENSG00000066379.14	ZNRD1	-0.590295	-0.00599131	0.554993	0.864716	Brain_Putamen_basal_ganglia
EUR-like	ENSG00000169684.13	CHRNA5	0.590006	0.00285703	0.555187	0.864716	Brain_Putamen_basal_ganglia
EUR-like	ENSG00000027001.9	MIPEP	0.589922	0.004696	0.555243	0.864716	Brain_Putamen_basal_ganglia
EUR-like	ENSG00000228031.2	AC078842.3	0.589876	0.0041218	0.555274	0.864716	Brain_Putamen_basal_ganglia
EUR-like	ENSG00000168907.13	PLA2G4F	0.589184	0.0128773	0.555738	0.865134	Brain_Putamen_basal_ganglia
EUR-like	ENSG00000180884.9	ZNF792	-0.588089	-0.00776921	0.556473	0.865973	Brain_Putamen_basal_ganglia
EUR-like	ENSG00000124813.20	RUNX2	0.587719	0.00391674	0.556721	0.865999	Brain_Putamen_basal_ganglia
EUR-like	ENSG00000264247.1	LINC00909	-0.58748	-0.0077676	0.556881	0.865999	Brain_Putamen_basal_ganglia
EUR-like	ENSG00000115380.19	EFEMP1	0.58665	0.00788155	0.557439	0.86656	Brain_Putamen_basal_ganglia
EUR-like	ENSG00000160392.13	C19orf47	0.584894	0.0122545	0.558619	0.867885	Brain_Putamen_basal_ganglia
EUR-like	ENSG00000160710.15	ADAR	0.584798	0.00969205	0.558684	0.867885	Brain_Putamen_basal_ganglia
EUR-like	ENSG00000178952.10	TUFM	-0.583692	-0.0117122	0.559428	0.868735	Brain_Putamen_basal_ganglia
EUR-like	ENSG00000196263.7	ZNF471	0.582724	0.0115149	0.560079	0.869202	Brain_Putamen_basal_ganglia
EUR-like	ENSG00000119314.15	PTBP3	0.58266	0.0206039	0.560122	0.869202	Brain_Putamen_basal_ganglia
EUR-like	ENSG00000168214.20	RBPJ	0.582025	0.016731	0.56055	0.869351	Brain_Putamen_basal_ganglia
EUR-like	ENSG00000151883.17	PARP8	0.581933	0.0100245	0.560611	0.869351	Brain_Putamen_basal_ganglia
EUR-like	ENSG00000174586.10	ZNF497	-0.580921	-0.0140064	0.561293	0.870103	Brain_Putamen_basal_ganglia
EUR-like	ENSG00000122375.11	OPN4	-0.580294	-0.00493177	0.561717	0.870454	Brain_Putamen_basal_ganglia
EUR-like	ENSG00000120725.12	SIL1	0.579275	0.00587522	0.562404	0.871112	Brain_Putamen_basal_ganglia
EUR-like	ENSG00000122033.14	MTIF3	0.579079	0.0127019	0.562536	0.871112	Brain_Putamen_basal_ganglia
EUR-like	ENSG00000146243.13	IRAK1BP1	0.578433	0.0110357	0.562972	0.871294	Brain_Putamen_basal_ganglia
EUR-like	ENSG00000105479.15	CCDC114	0.57832	0.00587673	0.563048	0.871294	Brain_Putamen_basal_ganglia
EUR-like	ENSG00000160194.17	NDUFV3	0.577421	0.00345508	0.563655	0.871814	Brain_Putamen_basal_ganglia
EUR-like	ENSG00000136457.9	CHAD	-0.577239	-0.00695737	0.563778	0.871814	Brain_Putamen_basal_ganglia
EUR-like	ENSG00000100099.20	HPS4	-0.576926	-0.00817027	0.563989	0.871835	Brain_Putamen_basal_ganglia
EUR-like	ENSG00000028839.9	TBPL1	0.576512	0.00468482	0.564269	0.87184	Brain_Putamen_basal_ganglia
EUR-like	ENSG00000240849.10	TMEM189	0.576337	0.0141257	0.564387	0.87184	Brain_Putamen_basal_ganglia
EUR-like	ENSG00000100577.18	GSTZ1	-0.575628	-0.00666415	0.564866	0.872022	Brain_Putamen_basal_ganglia
EUR-like	ENSG00000162882.14	HAAO	0.575579	0.00859222	0.5649	0.872022	Brain_Putamen_basal_ganglia
EUR-like	ENSG00000176402.5	GJC3	-0.574777	-0.0105561	0.565442	0.872396	Brain_Putamen_basal_ganglia
EUR-like	ENSG00000185187.12	SIGIRR	0.574637	0.00601991	0.565537	0.872396	Brain_Putamen_basal_ganglia
EUR-like	ENSG00000273100.1	RP11-302L19.3	-0.573716	-0.00449361	0.56616	0.873038	Brain_Putamen_basal_ganglia
EUR-like	ENSG00000128536.15	CDHR3	-0.573437	-0.00676124	0.566349	0.873038	Brain_Putamen_basal_ganglia
EUR-like	ENSG00000133398.3	MED10	-0.57273	-0.00979787	0.566828	0.873208	Brain_Putamen_basal_ganglia
EUR-like	ENSG00000166987.14	MBD6	0.572691	0.0212327	0.566854	0.873208	Brain_Putamen_basal_ganglia
EUR-like	ENSG00000197008.9	ZNF138	-0.57215	-0.0055932	0.56722	0.873467	Brain_Putamen_basal_ganglia
EUR-like	ENSG00000135972.8	MRPS9	0.57137	0.00709274	0.567749	0.873978	Brain_Putamen_basal_ganglia
EUR-like	ENSG00000160953.15	MUM1	0.570773	0.00472805	0.568153	0.874295	Brain_Putamen_basal_ganglia
EUR-like	ENSG00000198089.15	SFI1	0.569647	0.0118297	0.568917	0.875165	Brain_Putamen_basal_ganglia
EUR-like	ENSG00000140905.10	GCSH	-0.569345	-0.00721788	0.569122	0.875176	Brain_Putamen_basal_ganglia
EUR-like	ENSG00000176222.8	ZNF404	-0.56869	-0.00631236	0.569566	0.87541	Brain_Putamen_basal_ganglia
EUR-like	ENSG00000213462.4	ERV3-1	-0.568467	-0.0033044	0.569718	0.87541	Brain_Putamen_basal_ganglia
EUR-like	ENSG00000154229.11	PRKCA	-0.5678	-0.00988158	0.570171	0.87541	Brain_Putamen_basal_ganglia
EUR-like	ENSG00000100242.15	SUN2	-0.567681	-0.0180771	0.570252	0.87541	Brain_Putamen_basal_ganglia
EUR-like	ENSG00000104626.14	ERI1	0.567224	0.00705015	0.570562	0.87541	Brain_Putamen_basal_ganglia
EUR-like	ENSG00000261037.1	CTC-471C19.1	-0.567173	-0.00829187	0.570597	0.87541	Brain_Putamen_basal_ganglia
EUR-like	ENSG00000258548.5	LINC00645	-0.567078	-0.00599471	0.570661	0.87541	Brain_Putamen_basal_ganglia
EUR-like	ENSG00000166002.6	SMCO4	-0.566208	-0.0132292	0.571253	0.875904	Brain_Putamen_basal_ganglia
EUR-like	ENSG00000163931.15	TKT	-0.565808	-0.00986919	0.571524	0.875904	Brain_Putamen_basal_ganglia
EUR-like	ENSG00000179632.9	MAF1	0.565729	0.0422931	0.571578	0.875904	Brain_Putamen_basal_ganglia
EUR-like	ENSG00000112679.14	DUSP22	0.565436	0.00966484	0.571777	0.875905	Brain_Putamen_basal_ganglia
EUR-like	ENSG00000139344.7	AMDHD1	-0.564993	-0.0209807	0.572078	0.876063	Brain_Putamen_basal_ganglia
EUR-like	ENSG00000054356.13	PTPRN	-0.563484	-0.0161032	0.573106	0.87621	Brain_Putamen_basal_ganglia
EUR-like	ENSG00000273181.1	RP11-778D9.13	-0.563374	-0.00727872	0.573181	0.87621	Brain_Putamen_basal_ganglia
EUR-like	ENSG00000275395.4	FCGBP	-0.563334	-0.00655402	0.573208	0.87621	Brain_Putamen_basal_ganglia
EUR-like	ENSG00000020922.12	MRE11	0.563208	0.00339121	0.573293	0.87621	Brain_Putamen_basal_ganglia
EUR-like	ENSG00000224790.2	AP000704.5	0.562658	0.00421129	0.573667	0.87621	Brain_Putamen_basal_ganglia
EUR-like	ENSG00000104731.13	KLHDC4	-0.562332	-0.0075998	0.57389	0.87621	Brain_Putamen_basal_ganglia
EUR-like	ENSG00000100197.20	CYP2D6	-0.560763	-0.00383191	0.574959	0.87621	Brain_Putamen_basal_ganglia
EUR-like	ENSG00000136883.13	KIF12	0.560752	0.00986264	0.574966	0.87621	Brain_Putamen_basal_ganglia
EUR-like	ENSG00000144120.12	TMEM177	0.560729	0.006939	0.574982	0.87621	Brain_Putamen_basal_ganglia
EUR-like	ENSG00000130517.13	PGPEP1	-0.560358	-0.00663932	0.575235	0.87621	Brain_Putamen_basal_ganglia
EUR-like	ENSG00000224592.5	RP5-884C9.2	-0.560251	-0.00708419	0.575309	0.87621	Brain_Putamen_basal_ganglia
EUR-like	ENSG00000179918.18	SEPHS2	-0.559883	-0.0194673	0.575559	0.87621	Brain_Putamen_basal_ganglia
EUR-like	ENSG00000167965.17	MLST8	-0.559801	-0.00591668	0.575615	0.87621	Brain_Putamen_basal_ganglia
EUR-like	ENSG00000146828.17	SLC12A9	-0.559602	-0.0204213	0.575751	0.87621	Brain_Putamen_basal_ganglia
EUR-like	ENSG00000188659.9	SAXO2	-0.559256	-0.00390353	0.575987	0.87621	Brain_Putamen_basal_ganglia
EUR-like	ENSG00000170175.10	CHRNB1	-0.55896	-0.0106903	0.576189	0.87621	Brain_Putamen_basal_ganglia
EUR-like	ENSG00000196418.12	ZNF124	0.55847	0.00281155	0.576524	0.87621	Brain_Putamen_basal_ganglia
EUR-like	ENSG00000243646.9	IL10RB	-0.558448	-0.00361946	0.576539	0.87621	Brain_Putamen_basal_ganglia
EUR-like	ENSG00000132429.9	POPDC3	0.558431	0.00519875	0.57655	0.87621	Brain_Putamen_basal_ganglia
EUR-like	ENSG00000271040.1	RP5-933K21.3	0.558116	0.01008	0.576765	0.87621	Brain_Putamen_basal_ganglia
EUR-like	ENSG00000214955.5	AP000318.2	-0.557707	-0.00746782	0.577044	0.87621	Brain_Putamen_basal_ganglia
EUR-like	ENSG00000259905.5	PWRN1	-0.557694	-0.00480635	0.577054	0.87621	Brain_Putamen_basal_ganglia
EUR-like	ENSG00000129467.13	ADCY4	0.557615	0.0193513	0.577107	0.87621	Brain_Putamen_basal_ganglia
EUR-like	ENSG00000120306.9	CYSTM1	0.557236	0.010721	0.577366	0.87621	Brain_Putamen_basal_ganglia
EUR-like	ENSG00000128699.13	ORMDL1	-0.557234	-0.00475712	0.577368	0.87621	Brain_Putamen_basal_ganglia
EUR-like	ENSG00000146122.16	DAAM2	-0.556833	-0.027459	0.577641	0.87621	Brain_Putamen_basal_ganglia
EUR-like	ENSG00000243896.3	OR2A7	0.556624	0.0132859	0.577784	0.87621	Brain_Putamen_basal_ganglia
EUR-like	ENSG00000162378.12	ZYG11B	-0.556588	-0.0148113	0.577809	0.87621	Brain_Putamen_basal_ganglia
EUR-like	ENSG00000163947.11	ARHGEF3	-0.556417	-0.0135116	0.577926	0.87621	Brain_Putamen_basal_ganglia
EUR-like	ENSG00000168291.12	PDHB	-0.555561	-0.013824	0.578511	0.876738	Brain_Putamen_basal_ganglia
EUR-like	ENSG00000196284.15	SUPT3H	-0.555327	-0.00539028	0.578671	0.876738	Brain_Putamen_basal_ganglia
EUR-like	ENSG00000164111.14	ANXA5	0.553944	0.00424789	0.579617	0.876875	Brain_Putamen_basal_ganglia
EUR-like	ENSG00000164088.17	PPM1M	-0.553933	-0.0118961	0.579624	0.876875	Brain_Putamen_basal_ganglia
EUR-like	ENSG00000018510.13	AGPS	0.553855	0.0188081	0.579678	0.876875	Brain_Putamen_basal_ganglia
EUR-like	ENSG00000065457.10	ADAT1	-0.553777	-0.00940021	0.579732	0.876875	Brain_Putamen_basal_ganglia
EUR-like	ENSG00000263874.2	LINC00672	-0.553745	-0.0103113	0.579754	0.876875	Brain_Putamen_basal_ganglia
EUR-like	ENSG00000140718.20	FTO	0.553291	0.0134135	0.580064	0.877036	Brain_Putamen_basal_ganglia
EUR-like	ENSG00000075826.16	SEC31B	-0.552868	-0.0104193	0.580354	0.877036	Brain_Putamen_basal_ganglia
EUR-like	ENSG00000248455.5	LINC02217	-0.552719	-0.00608758	0.580456	0.877036	Brain_Putamen_basal_ganglia
EUR-like	ENSG00000065809.13	FAM107B	0.552224	0.018289	0.580795	0.877249	Brain_Putamen_basal_ganglia
EUR-like	ENSG00000140873.15	ADAMTS18	-0.551183	-0.00206781	0.581508	0.878026	Brain_Putamen_basal_ganglia
EUR-like	ENSG00000105971.14	CAV2	0.550695	0.00711493	0.581843	0.878231	Brain_Putamen_basal_ganglia
EUR-like	ENSG00000183291.15	SELENOF	-0.549765	-0.00630254	0.582481	0.878893	Brain_Putamen_basal_ganglia
EUR-like	ENSG00000099974.7	DDTL	-0.549052	-0.00955031	0.58297	0.879331	Brain_Putamen_basal_ganglia
EUR-like	ENSG00000007541.16	PIGQ	-0.547931	-0.0055312	0.583739	0.87975	Brain_Putamen_basal_ganglia
EUR-like	ENSG00000141698.16	NT5C3B	0.547377	0.00897193	0.58412	0.87975	Brain_Putamen_basal_ganglia
EUR-like	ENSG00000167100.14	SAMD14	0.547152	0.00921213	0.584274	0.87975	Brain_Putamen_basal_ganglia
EUR-like	ENSG00000166750.9	SLFN5	-0.546913	-0.00480055	0.584438	0.87975	Brain_Putamen_basal_ganglia
EUR-like	ENSG00000167984.17	NLRC3	0.54678	0.00242695	0.58453	0.87975	Brain_Putamen_basal_ganglia
EUR-like	ENSG00000177483.11	RBM44	-0.54661	-0.0044521	0.584647	0.87975	Brain_Putamen_basal_ganglia
EUR-like	ENSG00000100360.14	IFT27	0.546499	0.00669597	0.584723	0.87975	Brain_Putamen_basal_ganglia
EUR-like	ENSG00000145907.14	G3BP1	0.546328	0.0107072	0.584841	0.87975	Brain_Putamen_basal_ganglia
EUR-like	ENSG00000101557.14	USP14	-0.54407	-0.0107432	0.586393	0.881454	Brain_Putamen_basal_ganglia
EUR-like	ENSG00000131730.15	CKMT2	-0.544051	-0.0149528	0.586406	0.881454	Brain_Putamen_basal_ganglia
EUR-like	ENSG00000143376.12	SNX27	0.543811	0.0172955	0.586572	0.881454	Brain_Putamen_basal_ganglia
EUR-like	ENSG00000185689.15	C6orf201	0.542938	0.00717038	0.587172	0.881774	Brain_Putamen_basal_ganglia
EUR-like	ENSG00000203710.10	CR1	-0.54271	-0.00956368	0.58733	0.881774	Brain_Putamen_basal_ganglia
EUR-like	ENSG00000228421.2	AC005013.5	-0.542632	-0.00508567	0.587383	0.881774	Brain_Putamen_basal_ganglia
EUR-like	ENSG00000168702.17	LRP1B	-0.540934	-0.00673511	0.588553	0.883229	Brain_Putamen_basal_ganglia
EUR-like	ENSG00000133704.9	IPO8	0.540004	0.0117554	0.589194	0.883892	Brain_Putamen_basal_ganglia
EUR-like	ENSG00000185437.13	SH3BGR	0.539265	0.00781306	0.589704	0.88412	Brain_Putamen_basal_ganglia
EUR-like	ENSG00000080573.6	COL5A3	0.539203	0.0105077	0.589747	0.88412	Brain_Putamen_basal_ganglia
EUR-like	ENSG00000124302.12	CHST8	-0.537044	-0.00668008	0.591237	0.885672	Brain_Putamen_basal_ganglia
EUR-like	ENSG00000105419.17	MEIS3	0.536957	0.00878964	0.591297	0.885672	Brain_Putamen_basal_ganglia
EUR-like	ENSG00000104518.10	GSDMD	0.536832	0.00594158	0.591383	0.885672	Brain_Putamen_basal_ganglia
EUR-like	ENSG00000134202.10	GSTM3	0.535895	0.00313113	0.592031	0.885781	Brain_Putamen_basal_ganglia
EUR-like	ENSG00000085491.15	SLC25A24	-0.535346	-0.00662279	0.59241	0.885781	Brain_Putamen_basal_ganglia
EUR-like	ENSG00000255621.1	RP11-377D9.3	-0.535255	-0.00852679	0.592474	0.885781	Brain_Putamen_basal_ganglia
EUR-like	ENSG00000130695.14	CEP85	-0.535164	-0.00747629	0.592536	0.885781	Brain_Putamen_basal_ganglia
EUR-like	ENSG00000145882.10	PCYOX1L	-0.535081	-0.0259722	0.592594	0.885781	Brain_Putamen_basal_ganglia
EUR-like	ENSG00000244411.3	KRTAP5-7	-0.534773	-0.00830784	0.592807	0.885781	Brain_Putamen_basal_ganglia
EUR-like	ENSG00000111834.12	RSPH4A	-0.534561	-0.00261001	0.592954	0.885781	Brain_Putamen_basal_ganglia
EUR-like	ENSG00000150687.11	PRSS23	-0.534407	-0.00862645	0.59306	0.885781	Brain_Putamen_basal_ganglia
EUR-like	ENSG00000168917.8	SLC35G2	0.533723	0.00719375	0.593533	0.886187	Brain_Putamen_basal_ganglia
EUR-like	ENSG00000197969.11	VPS13A	-0.532667	-0.0141089	0.594264	0.886461	Brain_Putamen_basal_ganglia
EUR-like	ENSG00000267795.5	SMIM22	0.532477	0.00521215	0.594396	0.886461	Brain_Putamen_basal_ganglia
EUR-like	ENSG00000100024.14	UPB1	-0.532353	-0.00433466	0.594481	0.886461	Brain_Putamen_basal_ganglia
EUR-like	ENSG00000070882.12	OSBPL3	-0.53226	-0.0063141	0.594546	0.886461	Brain_Putamen_basal_ganglia
EUR-like	ENSG00000160307.9	S100B	-0.532009	-0.0134992	0.59472	0.886461	Brain_Putamen_basal_ganglia
EUR-like	ENSG00000063761.15	ADCK1	-0.531281	-0.0108263	0.595224	0.886914	Brain_Putamen_basal_ganglia
EUR-like	ENSG00000078902.15	TOLLIP	-0.530763	-0.00927858	0.595583	0.886923	Brain_Putamen_basal_ganglia
EUR-like	ENSG00000197150.12	ABCB8	-0.530693	-0.00992401	0.595632	0.886923	Brain_Putamen_basal_ganglia
EUR-like	ENSG00000269489.1	RP11-98D18.17	-0.529873	-0.00857598	0.5962	0.887366	Brain_Putamen_basal_ganglia
EUR-like	ENSG00000064115.10	TM7SF3	-0.52953	-0.00513195	0.596438	0.887366	Brain_Putamen_basal_ganglia
EUR-like	ENSG00000241553.12	ARPC4	-0.529108	-0.0203402	0.596731	0.887366	Brain_Putamen_basal_ganglia
EUR-like	ENSG00000172232.9	AZU1	-0.529105	-0.00684391	0.596732	0.887366	Brain_Putamen_basal_ganglia
EUR-like	ENSG00000138650.8	PCDH10	-0.526888	-0.00805464	0.598272	0.889093	Brain_Putamen_basal_ganglia
EUR-like	ENSG00000281186.1	LINC00706	-0.526852	-0.00785389	0.598297	0.889093	Brain_Putamen_basal_ganglia
EUR-like	ENSG00000246898.1	LINC00920	0.525831	0.00200443	0.599006	0.889436	Brain_Putamen_basal_ganglia
EUR-like	ENSG00000178750.2	STX19	0.525822	0.00651893	0.599012	0.889436	Brain_Putamen_basal_ganglia
EUR-like	ENSG00000110169.10	HPX	0.52565	0.00740262	0.599131	0.889436	Brain_Putamen_basal_ganglia
EUR-like	ENSG00000115468.11	EFHD1	-0.524426	-0.00899369	0.599982	0.8904	Brain_Putamen_basal_ganglia
EUR-like	ENSG00000277288.3	C10orf142	0.523605	0.00352075	0.600553	0.890948	Brain_Putamen_basal_ganglia
EUR-like	ENSG00000157379.13	DHRS1	-0.522051	-0.00241511	0.601635	0.891975	Brain_Putamen_basal_ganglia
EUR-like	ENSG00000168026.18	TTC21A	0.522031	0.0187352	0.601649	0.891975	Brain_Putamen_basal_ganglia
EUR-like	ENSG00000112697.15	TMEM30A	0.521093	0.0131008	0.602302	0.892172	Brain_Putamen_basal_ganglia
EUR-like	ENSG00000205853.10	RFPL3S	0.521001	0.00475018	0.602366	0.892172	Brain_Putamen_basal_ganglia
EUR-like	ENSG00000130244.12	FAM98C	0.520386	0.0136811	0.602794	0.892172	Brain_Putamen_basal_ganglia
EUR-like	ENSG00000215915.9	ATAD3C	0.52019	0.00509524	0.602931	0.892172	Brain_Putamen_basal_ganglia
EUR-like	ENSG00000181444.12	ZNF467	-0.520137	-0.00407579	0.602968	0.892172	Brain_Putamen_basal_ganglia
EUR-like	ENSG00000245685.6	AF146191.4	0.5201	0.00444012	0.602994	0.892172	Brain_Putamen_basal_ganglia
EUR-like	ENSG00000087245.12	MMP2	-0.518783	-0.00227614	0.603912	0.893232	Brain_Putamen_basal_ganglia
EUR-like	ENSG00000255284.1	AP006621.5	-0.518261	-0.00303664	0.604276	0.893452	Brain_Putamen_basal_ganglia
EUR-like	ENSG00000197253.13	TPSB2	-0.517555	-0.0036181	0.604769	0.893452	Brain_Putamen_basal_ganglia
EUR-like	ENSG00000136240.9	KDELR2	-0.5169	-0.0155308	0.605226	0.893452	Brain_Putamen_basal_ganglia
EUR-like	ENSG00000159352.15	PSMD4	0.516827	0.0137056	0.605277	0.893452	Brain_Putamen_basal_ganglia
EUR-like	ENSG00000107281.9	NPDC1	0.516776	0.0198073	0.605312	0.893452	Brain_Putamen_basal_ganglia
EUR-like	ENSG00000182993.3	C12orf60	-0.516537	-0.00347736	0.605479	0.893452	Brain_Putamen_basal_ganglia
EUR-like	ENSG00000146576.12	C7orf26	0.516148	0.00636094	0.605751	0.893452	Brain_Putamen_basal_ganglia
EUR-like	ENSG00000214491.8	SEC14L6	-0.516045	-0.00358507	0.605823	0.893452	Brain_Putamen_basal_ganglia
EUR-like	ENSG00000145247.11	OCIAD2	0.5151	0.0100148	0.606483	0.893452	Brain_Putamen_basal_ganglia
EUR-like	ENSG00000183287.13	CCBE1	-0.514431	-0.00321386	0.606951	0.893452	Brain_Putamen_basal_ganglia
EUR-like	ENSG00000236948.2	RP11-154H17.1	0.514306	0.00781239	0.607038	0.893452	Brain_Putamen_basal_ganglia
EUR-like	ENSG00000174792.10	C4orf26	-0.514131	-0.00281333	0.60716	0.893452	Brain_Putamen_basal_ganglia
EUR-like	ENSG00000254427.1	RP11-430H10.1	-0.514128	-0.00302119	0.607162	0.893452	Brain_Putamen_basal_ganglia
EUR-like	ENSG00000272316.1	XXbac-BPGBPG55C20.2	0.514083	0.00349255	0.607194	0.893452	Brain_Putamen_basal_ganglia
EUR-like	ENSG00000148229.12	POLE3	0.513974	0.0286546	0.60727	0.893452	Brain_Putamen_basal_ganglia
EUR-like	ENSG00000141504.11	SAT2	0.512787	0.0129294	0.6081	0.893452	Brain_Putamen_basal_ganglia
EUR-like	ENSG00000091622.15	PITPNM3	0.512659	0.0262258	0.60819	0.893452	Brain_Putamen_basal_ganglia
EUR-like	ENSG00000164946.19	FREM1	0.512011	0.00418056	0.608644	0.893452	Brain_Putamen_basal_ganglia
EUR-like	ENSG00000124523.15	SIRT5	-0.511368	-0.0103346	0.609093	0.893452	Brain_Putamen_basal_ganglia
EUR-like	ENSG00000125505.16	MBOAT7	0.511309	0.00587044	0.609134	0.893452	Brain_Putamen_basal_ganglia
EUR-like	ENSG00000115935.17	WIPF1	0.511277	0.00616004	0.609157	0.893452	Brain_Putamen_basal_ganglia
EUR-like	ENSG00000180104.15	EXOC3	-0.511056	-0.00601936	0.609312	0.893452	Brain_Putamen_basal_ganglia
EUR-like	ENSG00000124422.11	USP22	0.510033	0.0126233	0.610028	0.893452	Brain_Putamen_basal_ganglia
EUR-like	ENSG00000099797.13	TECR	-0.509784	-0.00580018	0.610203	0.893452	Brain_Putamen_basal_ganglia
EUR-like	ENSG00000174485.15	DENND4A	0.509386	0.0107821	0.610482	0.893452	Brain_Putamen_basal_ganglia
EUR-like	ENSG00000187905.10	LRRC74B	0.508779	0.00227242	0.610907	0.893452	Brain_Putamen_basal_ganglia
EUR-like	ENSG00000115306.15	SPTBN1	0.508651	0.00785605	0.610997	0.893452	Brain_Putamen_basal_ganglia
EUR-like	ENSG00000126822.16	PLEKHG3	-0.50835	-0.0055346	0.611208	0.893452	Brain_Putamen_basal_ganglia
EUR-like	ENSG00000263001.5	GTF2I	0.508263	0.0101361	0.611269	0.893452	Brain_Putamen_basal_ganglia
EUR-like	ENSG00000253807.5	LINC01170	-0.508202	-0.00565268	0.611311	0.893452	Brain_Putamen_basal_ganglia
EUR-like	ENSG00000103351.12	CLUAP1	-0.507464	-0.00252402	0.611829	0.893452	Brain_Putamen_basal_ganglia
EUR-like	ENSG00000235209.1	CTA-150C2.13	-0.507425	-0.00196739	0.611856	0.893452	Brain_Putamen_basal_ganglia
EUR-like	ENSG00000203688.4	RP11-351J23.1	-0.507323	-0.00359859	0.611928	0.893452	Brain_Putamen_basal_ganglia
EUR-like	ENSG00000172167.7	MTBP	0.507165	0.00503607	0.612039	0.893452	Brain_Putamen_basal_ganglia
EUR-like	ENSG00000148541.12	FAM13C	0.507136	0.0149432	0.61206	0.893452	Brain_Putamen_basal_ganglia
EUR-like	ENSG00000146085.7	MUT	0.506912	0.00444303	0.612216	0.893452	Brain_Putamen_basal_ganglia
EUR-like	ENSG00000155755.18	TMEM237	0.506873	0.0105523	0.612244	0.893452	Brain_Putamen_basal_ganglia
EUR-like	ENSG00000145979.17	TBC1D7	0.50633	0.00309091	0.612625	0.893452	Brain_Putamen_basal_ganglia
EUR-like	ENSG00000147419.17	CCDC25	-0.506204	-0.00366035	0.612713	0.893452	Brain_Putamen_basal_ganglia
EUR-like	ENSG00000166321.13	NUDT13	0.506151	0.00159028	0.612751	0.893452	Brain_Putamen_basal_ganglia
EUR-like	ENSG00000114030.12	KPNA1	-0.505722	-0.0118009	0.613052	0.893452	Brain_Putamen_basal_ganglia
EUR-like	ENSG00000103852.12	TTC23	0.505582	0.0070002	0.61315	0.893452	Brain_Putamen_basal_ganglia
EUR-like	ENSG00000171793.13	CTPS1	0.505471	0.0102714	0.613228	0.893452	Brain_Putamen_basal_ganglia
EUR-like	ENSG00000261064.1	RP11-1000B6.3	-0.505245	-0.00660703	0.613387	0.893452	Brain_Putamen_basal_ganglia
EUR-like	ENSG00000247982.6	LINC00926	0.504912	0.023446	0.61362	0.893452	Brain_Putamen_basal_ganglia
EUR-like	ENSG00000196357.11	ZNF565	0.504909	0.0146639	0.613623	0.893452	Brain_Putamen_basal_ganglia
EUR-like	ENSG00000166199.12	ALKBH3	-0.504853	-0.00439149	0.613662	0.893452	Brain_Putamen_basal_ganglia
EUR-like	ENSG00000147813.15	NAPRT	0.504559	0.00227894	0.613869	0.893452	Brain_Putamen_basal_ganglia
EUR-like	ENSG00000186230.6	ZNF749	-0.504415	-0.00207107	0.61397	0.893452	Brain_Putamen_basal_ganglia
EUR-like	ENSG00000108592.16	FTSJ3	-0.503854	-0.00391546	0.614364	0.893731	Brain_Putamen_basal_ganglia
EUR-like	ENSG00000260645.1	RP11-250B2.5	-0.503463	-0.00668724	0.614639	0.893817	Brain_Putamen_basal_ganglia
EUR-like	ENSG00000232677.6	LINC00665	0.502968	0.00299266	0.614987	0.893817	Brain_Putamen_basal_ganglia
EUR-like	ENSG00000130433.7	CACNG6	-0.502906	-0.00412575	0.61503	0.893817	Brain_Putamen_basal_ganglia
EUR-like	ENSG00000132256.18	TRIM5	0.502065	0.00685625	0.615622	0.893917	Brain_Putamen_basal_ganglia
EUR-like	ENSG00000123545.5	NDUFAF4	0.501855	0.0105887	0.61577	0.893917	Brain_Putamen_basal_ganglia
EUR-like	ENSG00000105576.15	TNPO2	0.501819	0.0224212	0.615795	0.893917	Brain_Putamen_basal_ganglia
EUR-like	ENSG00000257103.8	LSM14A	-0.50132	-0.0263025	0.616146	0.893917	Brain_Putamen_basal_ganglia
EUR-like	ENSG00000116688.16	MFN2	0.500854	0.00832162	0.616474	0.893917	Brain_Putamen_basal_ganglia
EUR-like	ENSG00000198130.15	HIBCH	0.500809	0.00465713	0.616505	0.893917	Brain_Putamen_basal_ganglia
EUR-like	ENSG00000271952.1	LINC01954	0.500738	0.00732068	0.616556	0.893917	Brain_Putamen_basal_ganglia
EUR-like	ENSG00000123977.9	DAW1	0.499998	0.0172331	0.617077	0.893917	Brain_Putamen_basal_ganglia
EUR-like	ENSG00000171055.14	FEZ2	0.499724	0.0167879	0.617269	0.893917	Brain_Putamen_basal_ganglia
EUR-like	ENSG00000251417.2	RP11-1348G14.4	0.499658	0.00560152	0.617316	0.893917	Brain_Putamen_basal_ganglia
EUR-like	ENSG00000143119.12	CD53	0.499646	0.0406087	0.617325	0.893917	Brain_Putamen_basal_ganglia
EUR-like	ENSG00000115155.16	OTOF	0.499055	0.0189779	0.617741	0.893935	Brain_Putamen_basal_ganglia
EUR-like	ENSG00000157036.12	EXOG	0.499053	0.00467837	0.617742	0.893935	Brain_Putamen_basal_ganglia
EUR-like	ENSG00000170113.15	NIPA1	-0.49786	-0.0166353	0.618583	0.894859	Brain_Putamen_basal_ganglia
EUR-like	ENSG00000270761.1	RP11-385F7.1	-0.497179	-0.00386274	0.619063	0.895035	Brain_Putamen_basal_ganglia
EUR-like	ENSG00000166770.10	ZNF667-AS1	-0.49705	-0.0049355	0.619154	0.895035	Brain_Putamen_basal_ganglia
EUR-like	ENSG00000134545.13	KLRC1	-0.4964	-0.00215998	0.619612	0.895035	Brain_Putamen_basal_ganglia
EUR-like	ENSG00000204130.12	RUFY2	0.49609	0.0179497	0.619831	0.895035	Brain_Putamen_basal_ganglia
EUR-like	ENSG00000134490.13	TMEM241	0.495979	0.0143862	0.619909	0.895035	Brain_Putamen_basal_ganglia
EUR-like	ENSG00000144043.11	TEX261	0.495963	0.0213125	0.61992	0.895035	Brain_Putamen_basal_ganglia
EUR-like	ENSG00000145476.15	CYP4V2	-0.494804	-0.00954957	0.620738	0.895681	Brain_Putamen_basal_ganglia
EUR-like	ENSG00000172818.9	OVOL1	-0.494755	-0.00774723	0.620773	0.895681	Brain_Putamen_basal_ganglia
EUR-like	ENSG00000134884.13	ARGLU1	0.494061	0.0154604	0.621263	0.896095	Brain_Putamen_basal_ganglia
EUR-like	ENSG00000134815.18	DHX34	-0.493551	-0.00936534	0.621623	0.896263	Brain_Putamen_basal_ganglia
EUR-like	ENSG00000172493.20	AFF1	-0.493322	-0.0077112	0.621785	0.896263	Brain_Putamen_basal_ganglia
EUR-like	ENSG00000270074.1	RP11-351I21.11	-0.492462	-0.00600918	0.622392	0.896737	Brain_Putamen_basal_ganglia
EUR-like	ENSG00000240053.8	LY6G5B	-0.492282	-0.00647972	0.62252	0.896737	Brain_Putamen_basal_ganglia
EUR-like	ENSG00000133740.10	E2F5	-0.491275	-0.00978322	0.623232	0.896905	Brain_Putamen_basal_ganglia
EUR-like	ENSG00000156239.11	N6AMT1	0.491227	0.00957618	0.623266	0.896905	Brain_Putamen_basal_ganglia
EUR-like	ENSG00000092020.10	PPP2R3C	0.491214	0.00699965	0.623275	0.896905	Brain_Putamen_basal_ganglia
EUR-like	ENSG00000243649.8	CFB	0.490969	0.00891248	0.623449	0.896905	Brain_Putamen_basal_ganglia
EUR-like	ENSG00000030110.12	BAK1	-0.489941	-0.010413	0.624176	0.897259	Brain_Putamen_basal_ganglia
EUR-like	ENSG00000151575.14	TEX9	0.48904	0.00484029	0.624814	0.897259	Brain_Putamen_basal_ganglia
EUR-like	ENSG00000023191.16	RNH1	0.488456	0.0188372	0.625227	0.897259	Brain_Putamen_basal_ganglia
EUR-like	ENSG00000121101.15	TEX14	0.487997	0.00308628	0.625552	0.897259	Brain_Putamen_basal_ganglia
EUR-like	ENSG00000153823.18	PID1	0.487955	0.00872914	0.625581	0.897259	Brain_Putamen_basal_ganglia
EUR-like	ENSG00000124225.15	PMEPA1	-0.487893	-0.024809	0.625626	0.897259	Brain_Putamen_basal_ganglia
EUR-like	ENSG00000167981.5	ZNF597	-0.48767	-0.0124373	0.625784	0.897259	Brain_Putamen_basal_ganglia
EUR-like	ENSG00000213246.6	SUPT4H1	0.48727	0.0103795	0.626067	0.897259	Brain_Putamen_basal_ganglia
EUR-like	ENSG00000225231.1	AC091814.2	-0.487159	-0.00453721	0.626146	0.897259	Brain_Putamen_basal_ganglia
EUR-like	ENSG00000169490.16	TM2D2	-0.487155	-0.0148947	0.626148	0.897259	Brain_Putamen_basal_ganglia
EUR-like	ENSG00000214013.9	GANC	0.487071	0.010022	0.626208	0.897259	Brain_Putamen_basal_ganglia
EUR-like	ENSG00000145439.11	CBR4	-0.486998	-0.0134787	0.62626	0.897259	Brain_Putamen_basal_ganglia
EUR-like	ENSG00000016391.10	CHDH	-0.48674	-0.0162518	0.626443	0.897259	Brain_Putamen_basal_ganglia
EUR-like	ENSG00000272894.5	RP5-1159O4.1	-0.486606	-0.00633489	0.626538	0.897259	Brain_Putamen_basal_ganglia
EUR-like	ENSG00000241544.1	LINC02029	-0.486217	-0.00565183	0.626814	0.897363	Brain_Putamen_basal_ganglia
EUR-like	ENSG00000273136.6	NBPF26	0.485894	0.0560893	0.627043	0.8974	Brain_Putamen_basal_ganglia
EUR-like	ENSG00000164251.4	F2RL1	0.485213	0.00286895	0.627525	0.8978	Brain_Putamen_basal_ganglia
EUR-like	ENSG00000198730.7	CTR9	0.484886	0.0265124	0.627758	0.897842	Brain_Putamen_basal_ganglia
EUR-like	ENSG00000109670.13	FBXW7	-0.4842	-0.0115228	0.628244	0.898247	Brain_Putamen_basal_ganglia
EUR-like	ENSG00000162819.11	BROX	0.483558	0.0125014	0.628699	0.898265	Brain_Putamen_basal_ganglia
EUR-like	ENSG00000168813.16	ZNF507	0.483428	0.00814667	0.628792	0.898265	Brain_Putamen_basal_ganglia
EUR-like	ENSG00000034239.10	EFCAB1	0.483322	0.00242377	0.628867	0.898265	Brain_Putamen_basal_ganglia
EUR-like	ENSG00000166035.10	LIPC	0.482512	0.00524821	0.629442	0.898619	Brain_Putamen_basal_ganglia
EUR-like	ENSG00000198185.11	ZNF334	-0.4824	-0.00918442	0.629522	0.898619	Brain_Putamen_basal_ganglia
EUR-like	ENSG00000169692.12	AGPAT2	0.48089	0.00688487	0.630595	0.899345	Brain_Putamen_basal_ganglia
EUR-like	ENSG00000130558.19	OLFM1	-0.480556	-0.00684752	0.630832	0.899345	Brain_Putamen_basal_ganglia
EUR-like	ENSG00000175287.18	PHYHD1	0.480486	0.00852433	0.630882	0.899345	Brain_Putamen_basal_ganglia
EUR-like	ENSG00000119715.14	ESRRB	-0.480423	-0.00759905	0.630926	0.899345	Brain_Putamen_basal_ganglia
EUR-like	ENSG00000132793.11	LPIN3	0.480253	0.0071558	0.631048	0.899345	Brain_Putamen_basal_ganglia
EUR-like	ENSG00000125863.18	MKKS	-0.479575	-0.00864064	0.63153	0.899479	Brain_Putamen_basal_ganglia
EUR-like	ENSG00000257218.5	GATC	0.479548	0.00259206	0.631549	0.899479	Brain_Putamen_basal_ganglia
EUR-like	ENSG00000256980.4	KHDC1L	0.478752	0.00616525	0.632115	0.899884	Brain_Putamen_basal_ganglia
EUR-like	ENSG00000185043.10	CIB1	0.478576	0.0112962	0.632241	0.899884	Brain_Putamen_basal_ganglia
EUR-like	ENSG00000114115.9	RBP1	0.477678	0.00817095	0.632879	0.900367	Brain_Putamen_basal_ganglia
EUR-like	ENSG00000178927.17	C17orf62	0.477526	0.00639226	0.632987	0.900367	Brain_Putamen_basal_ganglia
EUR-like	ENSG00000214530.8	STARD10	-0.476562	-0.00395847	0.633674	0.9007	Brain_Putamen_basal_ganglia
EUR-like	ENSG00000197558.11	SSPO	0.476482	0.00258262	0.633731	0.9007	Brain_Putamen_basal_ganglia
EUR-like	ENSG00000166682.10	TMPRSS5	-0.476338	-0.00295127	0.633834	0.9007	Brain_Putamen_basal_ganglia
EUR-like	ENSG00000174953.13	DHX36	0.475158	0.0162856	0.634674	0.901605	Brain_Putamen_basal_ganglia
EUR-like	ENSG00000124831.18	LRRFIP1	-0.47482	-0.00706447	0.634915	0.901657	Brain_Putamen_basal_ganglia
EUR-like	ENSG00000127993.15	RBM48	0.474532	0.0100714	0.635121	0.901659	Brain_Putamen_basal_ganglia
EUR-like	ENSG00000182472.8	CAPN12	-0.473126	-0.00530216	0.636123	0.902729	Brain_Putamen_basal_ganglia
EUR-like	ENSG00000175155.8	YPEL2	-0.472903	-0.0135687	0.636283	0.902729	Brain_Putamen_basal_ganglia
EUR-like	ENSG00000228672.3	PROB1	0.472419	0.00576687	0.636628	0.902809	Brain_Putamen_basal_ganglia
EUR-like	ENSG00000155926.13	SLA	-0.472251	-0.0111989	0.636748	0.902809	Brain_Putamen_basal_ganglia
EUR-like	ENSG00000145113.21	MUC4	0.470346	0.00344202	0.638108	0.903939	Brain_Putamen_basal_ganglia
EUR-like	ENSG00000119537.15	KDSR	0.470268	0.0284938	0.638164	0.903939	Brain_Putamen_basal_ganglia
EUR-like	ENSG00000166394.14	CYB5R2	0.469855	0.00890168	0.638459	0.903939	Brain_Putamen_basal_ganglia
EUR-like	ENSG00000155026.16	RSPH10B	0.469816	0.00391979	0.638487	0.903939	Brain_Putamen_basal_ganglia
EUR-like	ENSG00000135951.14	TSGA10	0.469701	0.0030908	0.638568	0.903939	Brain_Putamen_basal_ganglia
EUR-like	ENSG00000134575.9	ACP2	0.469371	0.0149236	0.638805	0.903984	Brain_Putamen_basal_ganglia
EUR-like	ENSG00000272192.1	CTD-2532N20.1	-0.468415	-0.00527636	0.639488	0.904213	Brain_Putamen_basal_ganglia
EUR-like	ENSG00000256537.4	SMIM10L1	-0.468215	-0.0064744	0.639631	0.904213	Brain_Putamen_basal_ganglia
EUR-like	ENSG00000165699.13	TSC1	0.467757	0.0162609	0.639958	0.904213	Brain_Putamen_basal_ganglia
EUR-like	ENSG00000115718.17	PROC	-0.467583	-0.00334954	0.640083	0.904213	Brain_Putamen_basal_ganglia
EUR-like	ENSG00000111581.9	NUP107	-0.467526	-0.00298935	0.640123	0.904213	Brain_Putamen_basal_ganglia
EUR-like	ENSG00000140382.14	HMG20A	0.467349	0.00861512	0.64025	0.904213	Brain_Putamen_basal_ganglia
EUR-like	ENSG00000117266.15	CDK18	0.467141	0.0230493	0.640399	0.904213	Brain_Putamen_basal_ganglia
EUR-like	ENSG00000116132.11	PRRX1	0.466247	0.00771063	0.641039	0.904827	Brain_Putamen_basal_ganglia
EUR-like	ENSG00000163536.12	SERPINI1	-0.465751	-0.011705	0.641394	0.905039	Brain_Putamen_basal_ganglia
EUR-like	ENSG00000163749.17	CCDC158	0.464586	0.00780399	0.642228	0.905695	Brain_Putamen_basal_ganglia
EUR-like	ENSG00000196458.10	ZNF605	-0.464271	-0.00978366	0.642454	0.905695	Brain_Putamen_basal_ganglia
EUR-like	ENSG00000178935.5	ZNF552	0.464125	0.00507733	0.642558	0.905695	Brain_Putamen_basal_ganglia
EUR-like	ENSG00000104980.7	TIMM44	0.463957	0.00252245	0.642679	0.905695	Brain_Putamen_basal_ganglia
EUR-like	ENSG00000166881.9	NEMP1	0.463656	0.00557327	0.642894	0.90571	Brain_Putamen_basal_ganglia
EUR-like	ENSG00000188760.10	TMEM198	-0.46242	-0.0227583	0.64378	0.906669	Brain_Putamen_basal_ganglia
EUR-like	ENSG00000223891.5	OSER1-AS1	0.461874	0.00796897	0.644172	0.90673	Brain_Putamen_basal_ganglia
EUR-like	ENSG00000223403.3	MEG9	-0.461355	-0.00697409	0.644544	0.90673	Brain_Putamen_basal_ganglia
EUR-like	ENSG00000268713.1	CTC-444N24.8	-0.461334	-0.00519362	0.644559	0.90673	Brain_Putamen_basal_ganglia
EUR-like	ENSG00000172543.7	CTSW	0.461199	0.00351439	0.644656	0.90673	Brain_Putamen_basal_ganglia
EUR-like	ENSG00000230615.6	RP5-1198O20.4	0.460929	0.0064547	0.64485	0.90673	Brain_Putamen_basal_ganglia
EUR-like	ENSG00000197217.12	ENTPD4	0.460333	0.0119964	0.645277	0.907042	Brain_Putamen_basal_ganglia
EUR-like	ENSG00000177465.4	ACOT4	0.459867	0.00657076	0.645612	0.907224	Brain_Putamen_basal_ganglia
EUR-like	ENSG00000085276.17	MECOM	0.459517	0.0179434	0.645863	0.907289	Brain_Putamen_basal_ganglia
EUR-like	ENSG00000196683.10	TOMM7	-0.458351	-0.00606509	0.6467	0.908039	Brain_Putamen_basal_ganglia
EUR-like	ENSG00000072682.18	P4HA2	0.458201	0.00682241	0.646808	0.908039	Brain_Putamen_basal_ganglia
EUR-like	ENSG00000204278.12	TMEM235	0.457688	0.0033527	0.647177	0.908267	Brain_Putamen_basal_ganglia
EUR-like	ENSG00000187824.8	TMEM220	-0.4572	-0.00414451	0.647527	0.908471	Brain_Putamen_basal_ganglia
EUR-like	ENSG00000121716.20	PILRB	0.456831	0.00220386	0.647792	0.908554	Brain_Putamen_basal_ganglia
EUR-like	ENSG00000064687.12	ABCA7	0.456535	0.00629119	0.648005	0.908564	Brain_Putamen_basal_ganglia
EUR-like	ENSG00000116574.5	RHOU	-0.455808	-0.00995964	0.648528	0.908621	Brain_Putamen_basal_ganglia
EUR-like	ENSG00000144741.17	SLC25A26	0.455106	0.00243796	0.649033	0.908621	Brain_Putamen_basal_ganglia
EUR-like	ENSG00000196646.11	ZNF136	-0.454929	-0.0139555	0.649161	0.908621	Brain_Putamen_basal_ganglia
EUR-like	ENSG00000230438.6	SERPINB9P1	0.454767	0.00225698	0.649277	0.908621	Brain_Putamen_basal_ganglia
EUR-like	ENSG00000004534.14	RBM6	-0.45456	-0.00420578	0.649426	0.908621	Brain_Putamen_basal_ganglia
EUR-like	ENSG00000135390.17	ATP5G2	0.454504	0.00339505	0.649466	0.908621	Brain_Putamen_basal_ganglia
EUR-like	ENSG00000189306.10	RRP7A	0.45441	0.00502202	0.649533	0.908621	Brain_Putamen_basal_ganglia
EUR-like	ENSG00000157890.17	MEGF11	0.454191	0.00949376	0.649691	0.908621	Brain_Putamen_basal_ganglia
EUR-like	ENSG00000196705.8	ZNF431	0.45365	0.005667	0.650081	0.908641	Brain_Putamen_basal_ganglia
EUR-like	ENSG00000137142.4	IGFBPL1	0.453551	0.011564	0.650152	0.908641	Brain_Putamen_basal_ganglia
EUR-like	ENSG00000175575.12	PAAF1	0.453091	0.00387128	0.650483	0.908641	Brain_Putamen_basal_ganglia
EUR-like	ENSG00000232311.1	RP1-249I4.2	-0.453029	-0.00611356	0.650528	0.908641	Brain_Putamen_basal_ganglia
EUR-like	ENSG00000128311.13	TST	-0.452221	-0.00913459	0.65111	0.909167	Brain_Putamen_basal_ganglia
EUR-like	ENSG00000197124.11	ZNF682	0.451498	0.0227124	0.651631	0.909353	Brain_Putamen_basal_ganglia
EUR-like	ENSG00000171574.17	ZNF584	0.451464	0.0125716	0.651655	0.909353	Brain_Putamen_basal_ganglia
EUR-like	ENSG00000275765.5	RP11-54C4.3	-0.450856	-0.00389478	0.652093	0.909677	Brain_Putamen_basal_ganglia
EUR-like	ENSG00000132323.8	ILKAP	-0.450311	-0.00732411	0.652486	0.909938	Brain_Putamen_basal_ganglia
EUR-like	ENSG00000257219.5	RP11-54A9.1	0.449498	0.00293641	0.653072	0.910224	Brain_Putamen_basal_ganglia
EUR-like	ENSG00000204172.12	AGAP9	-0.449455	-0.00397844	0.653103	0.910224	Brain_Putamen_basal_ganglia
EUR-like	ENSG00000159063.12	ALG8	0.448961	0.00394839	0.65346	0.910434	Brain_Putamen_basal_ganglia
EUR-like	ENSG00000133816.13	MICAL2	0.448664	0.00674668	0.653674	0.910445	Brain_Putamen_basal_ganglia
EUR-like	ENSG00000243284.1	VSIG8	0.448365	0.00944667	0.653889	0.910458	Brain_Putamen_basal_ganglia
EUR-like	ENSG00000103811.15	CTSH	-0.447853	-0.00340716	0.654259	0.910686	Brain_Putamen_basal_ganglia
EUR-like	ENSG00000132470.13	ITGB4	-0.447075	-0.0143479	0.654821	0.911181	Brain_Putamen_basal_ganglia
EUR-like	ENSG00000129646.14	QRICH2	-0.446767	-0.00633648	0.655043	0.911203	Brain_Putamen_basal_ganglia
EUR-like	ENSG00000165097.13	KDM1B	0.445701	0.00740899	0.655813	0.911987	Brain_Putamen_basal_ganglia
EUR-like	ENSG00000162688.16	AGL	0.444504	0.0078941	0.656678	0.9128	Brain_Putamen_basal_ganglia
EUR-like	ENSG00000159212.12	CLIC6	-0.443798	-0.00316278	0.657189	0.9128	Brain_Putamen_basal_ganglia
EUR-like	ENSG00000116783.14	TNNI3K	0.443694	0.00441312	0.657264	0.9128	Brain_Putamen_basal_ganglia
EUR-like	ENSG00000185324.21	CDK10	0.443619	0.00331926	0.657318	0.9128	Brain_Putamen_basal_ganglia
EUR-like	ENSG00000144857.14	BOC	0.443151	0.010065	0.657656	0.9128	Brain_Putamen_basal_ganglia
EUR-like	ENSG00000031691.6	CENPQ	-0.442846	-0.00611198	0.657877	0.9128	Brain_Putamen_basal_ganglia
EUR-like	ENSG00000144746.6	ARL6IP5	-0.442274	-0.00635615	0.658291	0.9128	Brain_Putamen_basal_ganglia
EUR-like	ENSG00000117748.9	RPA2	0.442225	0.00300553	0.658327	0.9128	Brain_Putamen_basal_ganglia
EUR-like	ENSG00000145241.10	CENPC	0.442073	0.00559175	0.658436	0.9128	Brain_Putamen_basal_ganglia
EUR-like	ENSG00000100441.9	KHNYN	0.442035	0.00759217	0.658464	0.9128	Brain_Putamen_basal_ganglia
EUR-like	ENSG00000103111.14	MON1B	-0.441542	-0.00799509	0.658821	0.913008	Brain_Putamen_basal_ganglia
EUR-like	ENSG00000152422.15	XRCC4	-0.441137	-0.0129143	0.659114	0.913128	Brain_Putamen_basal_ganglia
EUR-like	ENSG00000205426.10	KRT81	-0.440681	-0.00392079	0.659444	0.913299	Brain_Putamen_basal_ganglia
EUR-like	ENSG00000146433.8	TMEM181	-0.440099	-0.00979985	0.659865	0.913596	Brain_Putamen_basal_ganglia
EUR-like	ENSG00000117174.10	ZNHIT6	0.439397	0.00753033	0.660374	0.913629	Brain_Putamen_basal_ganglia
EUR-like	ENSG00000196172.9	ZNF681	0.439306	0.00306248	0.66044	0.913629	Brain_Putamen_basal_ganglia
EUR-like	ENSG00000249664.1	CTD-2227C6.2	0.438423	0.00556489	0.66108	0.913629	Brain_Putamen_basal_ganglia
EUR-like	ENSG00000175782.9	SLC35E3	-0.438228	-0.0123713	0.661221	0.913629	Brain_Putamen_basal_ganglia
EUR-like	ENSG00000161011.19	SQSTM1	-0.437435	-0.00284041	0.661796	0.913629	Brain_Putamen_basal_ganglia
EUR-like	ENSG00000179698.13	WDR97	0.436962	0.00392858	0.662139	0.913629	Brain_Putamen_basal_ganglia
EUR-like	ENSG00000165643.10	SOHLH1	0.43671	0.00584516	0.662322	0.913629	Brain_Putamen_basal_ganglia
EUR-like	ENSG00000115561.15	CHMP3	-0.436639	-0.00680106	0.662373	0.913629	Brain_Putamen_basal_ganglia
EUR-like	ENSG00000182372.9	CLN8	0.436581	0.00831958	0.662415	0.913629	Brain_Putamen_basal_ganglia
EUR-like	ENSG00000174226.8	SNX31	-0.436417	-0.00310102	0.662535	0.913629	Brain_Putamen_basal_ganglia
EUR-like	ENSG00000154957.13	ZNF18	0.436371	0.012313	0.662568	0.913629	Brain_Putamen_basal_ganglia
EUR-like	ENSG00000115368.9	WDR75	0.435866	0.0121604	0.662934	0.913629	Brain_Putamen_basal_ganglia
EUR-like	ENSG00000274723.1	RP11-618L22.1	-0.435843	-0.00499361	0.662951	0.913629	Brain_Putamen_basal_ganglia
EUR-like	ENSG00000169598.15	DFFB	-0.435687	-0.00395032	0.663064	0.913629	Brain_Putamen_basal_ganglia
EUR-like	ENSG00000197417.7	SHPK	0.435534	0.00348909	0.663175	0.913629	Brain_Putamen_basal_ganglia
EUR-like	ENSG00000152784.15	PRDM8	-0.435503	-0.0119159	0.663198	0.913629	Brain_Putamen_basal_ganglia
EUR-like	ENSG00000213906.9	LTB4R2	-0.434396	-0.00593723	0.664001	0.913952	Brain_Putamen_basal_ganglia
EUR-like	ENSG00000255021.1	RP11-536I6.2	-0.434261	-0.00470945	0.664099	0.913952	Brain_Putamen_basal_ganglia
EUR-like	ENSG00000107736.19	CDH23	0.434121	0.00250987	0.664201	0.913952	Brain_Putamen_basal_ganglia
EUR-like	ENSG00000162391.11	FAM151A	-0.433342	-0.0148705	0.664767	0.913952	Brain_Putamen_basal_ganglia
EUR-like	ENSG00000175166.16	PSMD2	-0.433015	-0.01719	0.665004	0.913952	Brain_Putamen_basal_ganglia
EUR-like	ENSG00000113318.9	MSH3	-0.432877	-0.00345923	0.665104	0.913952	Brain_Putamen_basal_ganglia
EUR-like	ENSG00000165406.15	2025-03-08	-0.43267	-0.00738105	0.665255	0.913952	Brain_Putamen_basal_ganglia
EUR-like	ENSG00000176428.5	VPS37D	-0.432457	-0.00235684	0.665409	0.913952	Brain_Putamen_basal_ganglia
EUR-like	ENSG00000244617.2	ASPRV1	0.432125	0.00611594	0.66565	0.913952	Brain_Putamen_basal_ganglia
EUR-like	ENSG00000159713.10	TPPP3	0.431023	0.00980232	0.666452	0.913952	Brain_Putamen_basal_ganglia
EUR-like	ENSG00000103174.11	NAGPA	-0.430645	-0.00685126	0.666727	0.913952	Brain_Putamen_basal_ganglia
EUR-like	ENSG00000160305.17	DIP2A	-0.430373	-0.0110848	0.666924	0.913952	Brain_Putamen_basal_ganglia
EUR-like	ENSG00000269892.1	RP4-761J14.10	0.430235	0.00392291	0.667025	0.913952	Brain_Putamen_basal_ganglia
EUR-like	ENSG00000112599.8	GUCA1B	-0.430205	-0.00341442	0.667046	0.913952	Brain_Putamen_basal_ganglia
EUR-like	ENSG00000066427.21	ATXN3	-0.430062	-0.005944	0.667151	0.913952	Brain_Putamen_basal_ganglia
EUR-like	ENSG00000233670.6	PIRT	0.429591	0.00514674	0.667493	0.913952	Brain_Putamen_basal_ganglia
EUR-like	ENSG00000127084.17	FGD3	0.429536	0.0112009	0.667533	0.913952	Brain_Putamen_basal_ganglia
EUR-like	ENSG00000173950.15	XXYLT1	0.429509	0.00530826	0.667553	0.913952	Brain_Putamen_basal_ganglia
EUR-like	ENSG00000177683.13	THAP5	-0.429229	-0.00373812	0.667756	0.913952	Brain_Putamen_basal_ganglia
EUR-like	ENSG00000120675.5	DNAJC15	0.429211	0.00210064	0.667769	0.913952	Brain_Putamen_basal_ganglia
EUR-like	ENSG00000248508.6	SRP14-AS1	-0.428962	-0.00801861	0.667951	0.913952	Brain_Putamen_basal_ganglia
EUR-like	ENSG00000197226.12	TBC1D9B	0.428814	0.00280009	0.668059	0.913952	Brain_Putamen_basal_ganglia
EUR-like	ENSG00000088888.17	MAVS	-0.428633	-0.012723	0.66819	0.913952	Brain_Putamen_basal_ganglia
EUR-like	ENSG00000249846.6	LINC02021	0.428272	0.00343163	0.668453	0.913985	Brain_Putamen_basal_ganglia
EUR-like	ENSG00000175664.9	TEX26	-0.428032	-0.00678697	0.668628	0.913985	Brain_Putamen_basal_ganglia
EUR-like	ENSG00000105707.13	HPN	-0.427723	-0.00806985	0.668852	0.914009	Brain_Putamen_basal_ganglia
EUR-like	ENSG00000121005.8	CRISPLD1	-0.426201	-0.00835964	0.669961	0.915052	Brain_Putamen_basal_ganglia
EUR-like	ENSG00000246375.2	RP11-10L7.1	-0.426106	-0.00180945	0.67003	0.915052	Brain_Putamen_basal_ganglia
EUR-like	ENSG00000120693.13	SMAD9	0.425604	0.00372212	0.670396	0.915269	Brain_Putamen_basal_ganglia
EUR-like	ENSG00000151062.14	CACNA2D4	-0.425274	-0.00293997	0.670637	0.915314	Brain_Putamen_basal_ganglia
EUR-like	ENSG00000198520.10	C1orf228	-0.424426	-0.0109984	0.671255	0.915876	Brain_Putamen_basal_ganglia
EUR-like	ENSG00000146281.5	PM20D2	0.423836	0.00409979	0.671685	0.916002	Brain_Putamen_basal_ganglia
EUR-like	ENSG00000235979.8	AC004448.5	-0.423083	-0.0165528	0.672234	0.916002	Brain_Putamen_basal_ganglia
EUR-like	ENSG00000154079.5	SDHAF4	-0.423006	-0.0241764	0.672291	0.916002	Brain_Putamen_basal_ganglia
EUR-like	ENSG00000101464.10	PIGU	-0.422848	-0.00907827	0.672406	0.916002	Brain_Putamen_basal_ganglia
EUR-like	ENSG00000138363.14	ATIC	-0.422772	-0.00611183	0.672461	0.916002	Brain_Putamen_basal_ganglia
EUR-like	ENSG00000070476.14	ZXDC	-0.422594	-0.0035699	0.672591	0.916002	Brain_Putamen_basal_ganglia
EUR-like	ENSG00000253719.3	ATXN7L3B	-0.422166	-0.00939873	0.672904	0.916137	Brain_Putamen_basal_ganglia
EUR-like	ENSG00000119509.12	INVS	-0.421889	-0.00530776	0.673106	0.916137	Brain_Putamen_basal_ganglia
EUR-like	ENSG00000166762.16	CATSPER2	-0.421	-0.00563371	0.673755	0.916592	Brain_Putamen_basal_ganglia
EUR-like	ENSG00000034533.11	ASTE1	-0.420863	-0.00727713	0.673855	0.916592	Brain_Putamen_basal_ganglia
EUR-like	ENSG00000164307.12	ERAP1	0.419341	0.00296124	0.674967	0.917706	Brain_Putamen_basal_ganglia
EUR-like	ENSG00000269858.5	EGLN2	-0.419017	-0.00799816	0.675204	0.917706	Brain_Putamen_basal_ganglia
EUR-like	ENSG00000257272.1	RP11-317N8.3	0.418889	0.00245289	0.675297	0.917706	Brain_Putamen_basal_ganglia
EUR-like	ENSG00000148484.17	RSU1	0.417327	0.00797665	0.676439	0.918077	Brain_Putamen_basal_ganglia
EUR-like	ENSG00000002016.17	RAD52	-0.417033	-0.00583282	0.676654	0.918077	Brain_Putamen_basal_ganglia
EUR-like	ENSG00000249328.2	RP11-26J3.1	0.416802	0.00390728	0.676823	0.918077	Brain_Putamen_basal_ganglia
EUR-like	ENSG00000184984.9	CHRM5	-0.415895	-0.00167595	0.677487	0.918077	Brain_Putamen_basal_ganglia
EUR-like	ENSG00000188321.13	ZNF559	-0.415656	-0.0019481	0.677662	0.918077	Brain_Putamen_basal_ganglia
EUR-like	ENSG00000205810.8	KLRC3	-0.415646	-0.0024885	0.677669	0.918077	Brain_Putamen_basal_ganglia
EUR-like	ENSG00000167670.15	CHAF1A	0.4148	0.00288811	0.678288	0.918077	Brain_Putamen_basal_ganglia
EUR-like	ENSG00000281721.1	LINC01080	-0.414686	-0.00367763	0.678372	0.918077	Brain_Putamen_basal_ganglia
EUR-like	ENSG00000119977.20	TCTN3	0.414556	0.00789616	0.678467	0.918077	Brain_Putamen_basal_ganglia
EUR-like	ENSG00000010438.16	PRSS3	-0.414439	-0.00582494	0.678552	0.918077	Brain_Putamen_basal_ganglia
EUR-like	ENSG00000163933.9	RFT1	-0.413822	-0.00246978	0.679004	0.918077	Brain_Putamen_basal_ganglia
EUR-like	ENSG00000117153.15	KLHL12	-0.413716	-0.00352973	0.679082	0.918077	Brain_Putamen_basal_ganglia
EUR-like	ENSG00000179241.12	LDLRAD3	-0.413535	-0.0101714	0.679215	0.918077	Brain_Putamen_basal_ganglia
EUR-like	ENSG00000007341.18	ST7L	-0.413472	-0.00492313	0.679261	0.918077	Brain_Putamen_basal_ganglia
EUR-like	ENSG00000118564.14	FBXL5	0.412873	0.00487071	0.6797	0.918077	Brain_Putamen_basal_ganglia
EUR-like	ENSG00000185917.13	SETD4	-0.412396	-0.00217939	0.680049	0.918077	Brain_Putamen_basal_ganglia
EUR-like	ENSG00000214941.7	ZSWIM7	0.41238	0.00431995	0.680061	0.918077	Brain_Putamen_basal_ganglia
EUR-like	ENSG00000099968.17	BCL2L13	-0.412206	-0.0134894	0.680188	0.918077	Brain_Putamen_basal_ganglia
EUR-like	ENSG00000230124.6	ACBD6	0.412101	0.0053238	0.680265	0.918077	Brain_Putamen_basal_ganglia
EUR-like	ENSG00000120899.17	PTK2B	0.411287	0.00530619	0.680862	0.918077	Brain_Putamen_basal_ganglia
EUR-like	ENSG00000248712.7	CCDC153	-0.411089	-0.0105526	0.681008	0.918077	Brain_Putamen_basal_ganglia
EUR-like	ENSG00000162753.11	SLC9C2	-0.411075	-0.00535864	0.681018	0.918077	Brain_Putamen_basal_ganglia
EUR-like	ENSG00000258811.1	CTD-3051D23.1	-0.411007	-0.0093612	0.681068	0.918077	Brain_Putamen_basal_ganglia
EUR-like	ENSG00000092036.18	HAUS4	0.410993	0.00279431	0.681078	0.918077	Brain_Putamen_basal_ganglia
EUR-like	ENSG00000162604.12	TM2D1	-0.41063	-0.0151733	0.681344	0.918077	Brain_Putamen_basal_ganglia
EUR-like	ENSG00000145198.14	VWA5B2	0.410625	0.00951924	0.681347	0.918077	Brain_Putamen_basal_ganglia
EUR-like	ENSG00000169715.14	MT1E	0.410605	0.0115436	0.681362	0.918077	Brain_Putamen_basal_ganglia
EUR-like	ENSG00000069956.11	MAPK6	-0.41057	-0.00686754	0.681388	0.918077	Brain_Putamen_basal_ganglia
EUR-like	ENSG00000135002.11	RFK	-0.410099	-0.0223314	0.681733	0.918152	Brain_Putamen_basal_ganglia
EUR-like	ENSG00000183571.10	PGPEP1L	-0.409844	-0.00320343	0.68192	0.918152	Brain_Putamen_basal_ganglia
EUR-like	ENSG00000271425.7	NBPF10	0.409643	0.00220529	0.682068	0.918152	Brain_Putamen_basal_ganglia
EUR-like	ENSG00000103363.14	ELOB	0.409255	0.00874584	0.682353	0.918256	Brain_Putamen_basal_ganglia
EUR-like	ENSG00000182240.15	BACE2	-0.408748	-0.00523468	0.682725	0.918313	Brain_Putamen_basal_ganglia
EUR-like	ENSG00000269343.6	ZNF587B	0.408359	0.0191126	0.68301	0.918313	Brain_Putamen_basal_ganglia
EUR-like	ENSG00000132681.16	ATP1A4	0.408217	0.00579534	0.683114	0.918313	Brain_Putamen_basal_ganglia
EUR-like	ENSG00000121406.8	ZNF549	-0.407851	-0.00800777	0.683383	0.918313	Brain_Putamen_basal_ganglia
EUR-like	ENSG00000133216.16	EPHB2	0.407762	0.00693713	0.683448	0.918313	Brain_Putamen_basal_ganglia
EUR-like	ENSG00000226124.6	FTCDNL1	-0.407498	-0.00180508	0.683642	0.918313	Brain_Putamen_basal_ganglia
EUR-like	ENSG00000183230.16	CTNNA3	-0.407046	-0.0120791	0.683975	0.91848	Brain_Putamen_basal_ganglia
EUR-like	ENSG00000165502.6	RPL36AL	-0.406394	-0.00555658	0.684453	0.918612	Brain_Putamen_basal_ganglia
EUR-like	ENSG00000153291.15	SLC25A27	0.406346	0.00326381	0.684488	0.918612	Brain_Putamen_basal_ganglia
EUR-like	ENSG00000213512.1	GBP7	-0.405766	-0.00353046	0.684914	0.918847	Brain_Putamen_basal_ganglia
EUR-like	ENSG00000186088.15	GSAP	0.405541	0.00322061	0.68508	0.918847	Brain_Putamen_basal_ganglia
EUR-like	ENSG00000204677.10	FAM153C	0.404882	0.00918492	0.685564	0.919111	Brain_Putamen_basal_ganglia
EUR-like	ENSG00000188199.10	NUTM2B	0.404708	0.00401243	0.685692	0.919111	Brain_Putamen_basal_ganglia
EUR-like	ENSG00000088926.13	F11	0.403491	0.00221804	0.686587	0.919546	Brain_Putamen_basal_ganglia
EUR-like	ENSG00000177868.11	SVBP	0.403203	0.00285842	0.686799	0.919546	Brain_Putamen_basal_ganglia
EUR-like	ENSG00000037042.8	TUBG2	0.402908	0.00412683	0.687016	0.919546	Brain_Putamen_basal_ganglia
EUR-like	ENSG00000158987.20	RAPGEF6	-0.402739	-0.00876048	0.68714	0.919546	Brain_Putamen_basal_ganglia
EUR-like	ENSG00000128791.11	TWSG1	0.402593	0.00434594	0.687248	0.919546	Brain_Putamen_basal_ganglia
EUR-like	ENSG00000108509.20	CAMTA2	-0.402568	-0.0794154	0.687266	0.919546	Brain_Putamen_basal_ganglia
EUR-like	ENSG00000106823.12	ECM2	0.402285	0.0170617	0.687474	0.919546	Brain_Putamen_basal_ganglia
EUR-like	ENSG00000233200.1	RP11-324I22.2	-0.401964	-0.00212639	0.687711	0.919584	Brain_Putamen_basal_ganglia
EUR-like	ENSG00000111665.11	CDCA3	-0.401614	-0.00796592	0.687968	0.91965	Brain_Putamen_basal_ganglia
EUR-like	ENSG00000156299.13	TIAM1	-0.400317	-0.00892151	0.688923	0.920049	Brain_Putamen_basal_ganglia
EUR-like	ENSG00000087191.12	PSMC5	-0.400091	-0.00583627	0.68909	0.920049	Brain_Putamen_basal_ganglia
EUR-like	ENSG00000164978.17	NUDT2	-0.399947	-0.00350314	0.689195	0.920049	Brain_Putamen_basal_ganglia
EUR-like	ENSG00000189114.6	BLOC1S3	0.39974	0.00673791	0.689348	0.920049	Brain_Putamen_basal_ganglia
EUR-like	ENSG00000168569.7	TMEM223	-0.399235	-0.00856339	0.68972	0.920049	Brain_Putamen_basal_ganglia
EUR-like	ENSG00000250490.1	LINC02145	-0.398907	-0.00242701	0.689962	0.920049	Brain_Putamen_basal_ganglia
EUR-like	ENSG00000276093.1	RP5-1017F8.2	-0.398601	-0.00298088	0.690187	0.920049	Brain_Putamen_basal_ganglia
EUR-like	ENSG00000205572.9	SERF1B	0.398288	0.0031084	0.690418	0.920049	Brain_Putamen_basal_ganglia
EUR-like	ENSG00000172236.16	TPSAB1	0.398091	0.00568858	0.690563	0.920049	Brain_Putamen_basal_ganglia
EUR-like	ENSG00000078246.16	TULP3	-0.39797	-0.0028401	0.690652	0.920049	Brain_Putamen_basal_ganglia
EUR-like	ENSG00000151327.12	FAM177A1	-0.397865	-0.00534168	0.69073	0.920049	Brain_Putamen_basal_ganglia
EUR-like	ENSG00000165695.9	AK8	0.397651	0.00297085	0.690887	0.920049	Brain_Putamen_basal_ganglia
EUR-like	ENSG00000145777.14	TSLP	0.397534	0.00241735	0.690974	0.920049	Brain_Putamen_basal_ganglia
EUR-like	ENSG00000228106.5	RP11-452F19.3	0.396926	0.0110103	0.691422	0.920114	Brain_Putamen_basal_ganglia
EUR-like	ENSG00000225056.1	RP11-218C14.5	-0.396903	-0.00658	0.691439	0.920114	Brain_Putamen_basal_ganglia
EUR-like	ENSG00000100376.11	FAM118A	-0.395728	-0.00131164	0.692306	0.92099	Brain_Putamen_basal_ganglia
EUR-like	ENSG00000165061.14	ZMAT4	0.395078	0.0101005	0.692785	0.921159	Brain_Putamen_basal_ganglia
EUR-like	ENSG00000153898.12	MCOLN2	-0.39499	-0.00247753	0.69285	0.921159	Brain_Putamen_basal_ganglia
EUR-like	ENSG00000129204.16	USP6	0.39446	0.00757477	0.693241	0.921236	Brain_Putamen_basal_ganglia
EUR-like	ENSG00000159307.18	SCUBE1	0.394157	0.00317134	0.693465	0.921236	Brain_Putamen_basal_ganglia
EUR-like	ENSG00000185860.13	CCDC190	0.394064	0.00327283	0.693534	0.921236	Brain_Putamen_basal_ganglia
EUR-like	ENSG00000230563.2	RP5-828H9.1	-0.393626	-0.00204853	0.693857	0.921389	Brain_Putamen_basal_ganglia
EUR-like	ENSG00000101158.13	NELFCD	0.392765	0.00570253	0.694493	0.921956	Brain_Putamen_basal_ganglia
EUR-like	ENSG00000164125.15	FAM198B	-0.391704	-0.00438281	0.695277	0.922523	Brain_Putamen_basal_ganglia
EUR-like	ENSG00000142089.15	IFITM3	-0.39153	-0.00956064	0.695406	0.922523	Brain_Putamen_basal_ganglia
EUR-like	ENSG00000163879.10	DNALI1	-0.39134	-0.00673339	0.695546	0.922523	Brain_Putamen_basal_ganglia
EUR-like	ENSG00000132975.7	GPR12	0.390914	0.0242545	0.69586	0.922663	Brain_Putamen_basal_ganglia
EUR-like	ENSG00000267475.1	CTD-2538C1.2	-0.389887	-0.00725736	0.69662	0.923393	Brain_Putamen_basal_ganglia
EUR-like	ENSG00000186654.20	PRR5	0.389303	0.00505526	0.697052	0.923466	Brain_Putamen_basal_ganglia
EUR-like	ENSG00000138593.8	SECISBP2L	0.388681	0.0103907	0.697512	0.923466	Brain_Putamen_basal_ganglia
EUR-like	ENSG00000130193.7	THEM6	0.388305	0.00333826	0.69779	0.923466	Brain_Putamen_basal_ganglia
EUR-like	ENSG00000274265.4	CH17-189H20.1	0.388067	0.00520553	0.697967	0.923466	Brain_Putamen_basal_ganglia
EUR-like	ENSG00000101412.12	E2F1	0.38806	0.00266386	0.697972	0.923466	Brain_Putamen_basal_ganglia
EUR-like	ENSG00000267666.2	AC004156.3	-0.387912	-0.00165866	0.698081	0.923466	Brain_Putamen_basal_ganglia
EUR-like	ENSG00000262223.6	RP11-1055B8.3	0.387834	0.00500774	0.698139	0.923466	Brain_Putamen_basal_ganglia
EUR-like	ENSG00000118096.7	IFT46	-0.387313	-0.00702235	0.698524	0.923642	Brain_Putamen_basal_ganglia
EUR-like	ENSG00000104064.16	GABPB1	0.386627	0.00854357	0.699032	0.923642	Brain_Putamen_basal_ganglia
EUR-like	ENSG00000160862.12	AZGP1	-0.386469	-0.00512374	0.699149	0.923642	Brain_Putamen_basal_ganglia
EUR-like	ENSG00000074755.14	ZZEF1	-0.386381	-0.00521054	0.699214	0.923642	Brain_Putamen_basal_ganglia
EUR-like	ENSG00000278740.1	RP11-147L13.14	0.386243	0.00252659	0.699317	0.923642	Brain_Putamen_basal_ganglia
EUR-like	ENSG00000139364.10	TMEM132B	0.385881	0.00572512	0.699585	0.923719	Brain_Putamen_basal_ganglia
EUR-like	ENSG00000185101.12	ANO9	0.385028	0.00311194	0.700217	0.923812	Brain_Putamen_basal_ganglia
EUR-like	ENSG00000104044.15	OCA2	0.384985	0.0138977	0.700249	0.923812	Brain_Putamen_basal_ganglia
EUR-like	ENSG00000075886.10	TUBA3D	0.384939	0.00435884	0.700282	0.923812	Brain_Putamen_basal_ganglia
EUR-like	ENSG00000260911.2	RP11-196G11.2	-0.383975	-0.00725132	0.700997	0.924041	Brain_Putamen_basal_ganglia
EUR-like	ENSG00000171045.14	TSNARE1	0.383347	0.00252184	0.701462	0.924041	Brain_Putamen_basal_ganglia
EUR-like	ENSG00000184056.14	VPS33B	-0.38306	-0.00719003	0.701675	0.924041	Brain_Putamen_basal_ganglia
EUR-like	ENSG00000122034.14	GTF3A	0.383004	0.007771	0.701717	0.924041	Brain_Putamen_basal_ganglia
EUR-like	ENSG00000188000.3	OR7D2	0.382544	0.00405037	0.702058	0.924041	Brain_Putamen_basal_ganglia
EUR-like	ENSG00000151224.12	MAT1A	0.38234	0.00539301	0.70221	0.924041	Brain_Putamen_basal_ganglia
EUR-like	ENSG00000101220.17	C20orf27	0.382151	0.0231557	0.70235	0.924041	Brain_Putamen_basal_ganglia
EUR-like	ENSG00000150401.14	DCUN1D2	-0.381957	-0.00557725	0.702493	0.924041	Brain_Putamen_basal_ganglia
EUR-like	ENSG00000169756.16	LIMS1	-0.381899	-0.0081695	0.702536	0.924041	Brain_Putamen_basal_ganglia
EUR-like	ENSG00000163586.9	FABP1	0.38121	0.0018577	0.703047	0.924041	Brain_Putamen_basal_ganglia
EUR-like	ENSG00000170100.13	ZNF778	-0.381141	-0.0038055	0.703098	0.924041	Brain_Putamen_basal_ganglia
EUR-like	ENSG00000088881.20	EBF4	-0.381059	-0.00683805	0.703159	0.924041	Brain_Putamen_basal_ganglia
EUR-like	ENSG00000198492.15	YTHDF2	0.381038	0.00826684	0.703175	0.924041	Brain_Putamen_basal_ganglia
EUR-like	ENSG00000176681.14	LRRC37A	0.379447	0.000412195	0.704356	0.925052	Brain_Putamen_basal_ganglia
EUR-like	ENSG00000118965.14	WDR35	-0.379438	-0.00751218	0.704363	0.925052	Brain_Putamen_basal_ganglia
EUR-like	ENSG00000143416.20	SELENBP1	0.378813	0.00353533	0.704827	0.925283	Brain_Putamen_basal_ganglia
EUR-like	ENSG00000129595.12	EPB41L4A	0.378637	0.00554133	0.704957	0.925283	Brain_Putamen_basal_ganglia
EUR-like	ENSG00000161551.14	ZNF577	-0.377893	-0.00523193	0.70551	0.925734	Brain_Putamen_basal_ganglia
EUR-like	ENSG00000188629.11	ZNF177	-0.377202	-0.00447249	0.706023	0.926132	Brain_Putamen_basal_ganglia
EUR-like	ENSG00000138346.14	DNA2	-0.376111	-0.00246173	0.706834	0.926565	Brain_Putamen_basal_ganglia
EUR-like	ENSG00000251410.1	AC007106.1	-0.376003	-0.00145387	0.706915	0.926565	Brain_Putamen_basal_ganglia
EUR-like	ENSG00000145730.20	PAM	-0.375912	-0.00946849	0.706983	0.926565	Brain_Putamen_basal_ganglia
EUR-like	ENSG00000108578.14	BLMH	-0.375146	-0.00589499	0.707552	0.927035	Brain_Putamen_basal_ganglia
EUR-like	ENSG00000105146.12	AURKC	0.37454	0.00435301	0.708003	0.927351	Brain_Putamen_basal_ganglia
EUR-like	ENSG00000185875.12	THNSL1	-0.374159	-0.00266424	0.708286	0.927448	Brain_Putamen_basal_ganglia
EUR-like	ENSG00000242485.5	MRPL20	-0.373183	-0.00761272	0.709012	0.928123	Brain_Putamen_basal_ganglia
EUR-like	ENSG00000197165.10	SULT1A2	0.372893	0.00289702	0.709228	0.928131	Brain_Putamen_basal_ganglia
EUR-like	ENSG00000145217.13	SLC26A1	-0.372246	-0.00611192	0.70971	0.928486	Brain_Putamen_basal_ganglia
EUR-like	ENSG00000099940.11	SNAP29	0.371279	0.00872798	0.71043	0.928625	Brain_Putamen_basal_ganglia
EUR-like	ENSG00000110628.13	SLC22A18	0.371064	0.00616171	0.71059	0.928625	Brain_Putamen_basal_ganglia
EUR-like	ENSG00000055147.18	FAM114A2	-0.370977	-0.00729272	0.710655	0.928625	Brain_Putamen_basal_ganglia
EUR-like	ENSG00000101307.15	SIRPB1	0.370975	0.0012214	0.710656	0.928625	Brain_Putamen_basal_ganglia
EUR-like	ENSG00000173638.18	SLC19A1	-0.370326	-0.013135	0.711139	0.928804	Brain_Putamen_basal_ganglia
EUR-like	ENSG00000205643.10	CDPF1	0.370226	0.0100822	0.711214	0.928804	Brain_Putamen_basal_ganglia
EUR-like	ENSG00000182218.9	HHIPL1	-0.368995	-0.00569047	0.712131	0.928966	Brain_Putamen_basal_ganglia
EUR-like	ENSG00000128218.7	VPREB3	-0.368831	-0.0044256	0.712254	0.928966	Brain_Putamen_basal_ganglia
EUR-like	ENSG00000266402.3	SNHG25	0.368293	0.00648268	0.712655	0.928966	Brain_Putamen_basal_ganglia
EUR-like	ENSG00000283183.1	RP11-1263C18.2	0.368201	0.00537233	0.712723	0.928966	Brain_Putamen_basal_ganglia
EUR-like	ENSG00000116141.15	MARK1	0.36809	0.0115585	0.712806	0.928966	Brain_Putamen_basal_ganglia
EUR-like	ENSG00000244242.1	IFITM10	-0.368018	-0.0120112	0.71286	0.928966	Brain_Putamen_basal_ganglia
EUR-like	ENSG00000083223.17	ZCCHC6	0.367713	0.0130282	0.713087	0.928966	Brain_Putamen_basal_ganglia
EUR-like	ENSG00000103671.9	TRIP4	-0.367298	-0.00442484	0.713397	0.928966	Brain_Putamen_basal_ganglia
EUR-like	ENSG00000186496.10	ZNF396	0.36721	0.00594612	0.713462	0.928966	Brain_Putamen_basal_ganglia
EUR-like	ENSG00000268555.1	RP11-678G14.3	0.36719	0.00292227	0.713477	0.928966	Brain_Putamen_basal_ganglia
EUR-like	ENSG00000100614.17	PPM1A	0.366957	0.0193871	0.713651	0.928966	Brain_Putamen_basal_ganglia
EUR-like	ENSG00000197766.7	CFD	0.366072	0.00263694	0.714311	0.929469	Brain_Putamen_basal_ganglia
EUR-like	ENSG00000132612.15	VPS4A	-0.365875	-0.00729931	0.714458	0.929469	Brain_Putamen_basal_ganglia
EUR-like	ENSG00000174177.12	CTU2	-0.364904	-0.0218936	0.715183	0.930059	Brain_Putamen_basal_ganglia
EUR-like	ENSG00000169026.12	MFSD7	0.364703	0.00824848	0.715333	0.930059	Brain_Putamen_basal_ganglia
EUR-like	ENSG00000229178.1	AC069513.4	0.363871	0.00217045	0.715954	0.930316	Brain_Putamen_basal_ganglia
EUR-like	ENSG00000141753.6	IGFBP4	-0.363863	-0.00703549	0.71596	0.930316	Brain_Putamen_basal_ganglia
EUR-like	ENSG00000108244.16	KRT23	0.363592	0.00205833	0.716162	0.930316	Brain_Putamen_basal_ganglia
EUR-like	ENSG00000106443.15	PHF14	0.362713	0.00445551	0.716819	0.930896	Brain_Putamen_basal_ganglia
EUR-like	ENSG00000087258.14	GNAO1	-0.362213	-0.0122725	0.717193	0.930979	Brain_Putamen_basal_ganglia
EUR-like	ENSG00000259685.2	CTD-2315E11.1	-0.362063	-0.00638607	0.717305	0.930979	Brain_Putamen_basal_ganglia
EUR-like	ENSG00000273674.4	CTD-2378E12.1	0.36079	0.00294036	0.718257	0.931488	Brain_Putamen_basal_ganglia
EUR-like	ENSG00000165233.17	CARD19	0.360047	0.0105075	0.718812	0.931488	Brain_Putamen_basal_ganglia
EUR-like	ENSG00000149231.11	CCDC82	0.359985	0.00220636	0.718858	0.931488	Brain_Putamen_basal_ganglia
EUR-like	ENSG00000105668.7	UPK1A	0.359556	0.00210453	0.719179	0.931488	Brain_Putamen_basal_ganglia
EUR-like	ENSG00000172954.13	LCLAT1	-0.35949	-0.00605902	0.719228	0.931488	Brain_Putamen_basal_ganglia
EUR-like	ENSG00000091490.10	SEL1L3	-0.359076	-0.0133464	0.719538	0.931488	Brain_Putamen_basal_ganglia
EUR-like	ENSG00000136099.13	PCDH8	0.359062	0.0136339	0.719549	0.931488	Brain_Putamen_basal_ganglia
EUR-like	ENSG00000148110.15	MFSD14B	0.359021	0.00744315	0.719579	0.931488	Brain_Putamen_basal_ganglia
EUR-like	ENSG00000206535.7	LNP1	0.359001	0.00610009	0.719594	0.931488	Brain_Putamen_basal_ganglia
EUR-like	ENSG00000168297.15	PXK	0.358505	0.0095488	0.719966	0.931695	Brain_Putamen_basal_ganglia
EUR-like	ENSG00000108352.11	RAPGEFL1	-0.358155	-0.00859952	0.720227	0.931761	Brain_Putamen_basal_ganglia
EUR-like	ENSG00000261794.1	GOLGA8H	0.357386	0.00202764	0.720803	0.9321	Brain_Putamen_basal_ganglia
EUR-like	ENSG00000260953.1	RP11-426C22.6	0.357213	0.00280626	0.720933	0.9321	Brain_Putamen_basal_ganglia
EUR-like	ENSG00000148942.14	SLC5A12	-0.356948	-0.0047801	0.721131	0.9321	Brain_Putamen_basal_ganglia
EUR-like	ENSG00000124613.8	ZNF391	-0.356677	-0.00281092	0.721333	0.9321	Brain_Putamen_basal_ganglia
EUR-like	ENSG00000144134.18	RABL2A	0.35477	0.00724682	0.722762	0.933652	Brain_Putamen_basal_ganglia
EUR-like	ENSG00000124459.11	ZNF45	-0.35451	-0.00629523	0.722957	0.933652	Brain_Putamen_basal_ganglia
EUR-like	ENSG00000198203.9	SULT1C2	0.353468	0.00295671	0.723737	0.934387	Brain_Putamen_basal_ganglia
EUR-like	ENSG00000084636.17	COL16A1	-0.352935	-0.00375986	0.724137	0.93463	Brain_Putamen_basal_ganglia
EUR-like	ENSG00000133706.17	LARS	-0.352388	-0.00209152	0.724547	0.934833	Brain_Putamen_basal_ganglia
EUR-like	ENSG00000164404.8	GDF9	0.352161	0.00604759	0.724718	0.934833	Brain_Putamen_basal_ganglia
EUR-like	ENSG00000164649.19	CDCA7L	-0.351645	-0.00541633	0.725104	0.935059	Brain_Putamen_basal_ganglia
EUR-like	ENSG00000174899.10	PQLC2L	-0.350909	-0.00477742	0.725656	0.935061	Brain_Putamen_basal_ganglia
EUR-like	ENSG00000183111.11	ARHGEF37	0.350874	0.00870909	0.725683	0.935061	Brain_Putamen_basal_ganglia
EUR-like	ENSG00000171806.11	METTL18	0.350796	0.00295139	0.725741	0.935061	Brain_Putamen_basal_ganglia
EUR-like	ENSG00000148384.12	INPP5E	0.349795	0.00437932	0.726492	0.935516	Brain_Putamen_basal_ganglia
EUR-like	ENSG00000147536.11	GINS4	-0.349554	-0.00369923	0.726674	0.935516	Brain_Putamen_basal_ganglia
EUR-like	ENSG00000169857.7	AVEN	0.349463	0.00930714	0.726742	0.935516	Brain_Putamen_basal_ganglia
EUR-like	ENSG00000226476.3	LINC01748	-0.349198	-0.00777207	0.726941	0.935516	Brain_Putamen_basal_ganglia
EUR-like	ENSG00000144959.9	NCEH1	-0.347767	-0.0254298	0.728015	0.93613	Brain_Putamen_basal_ganglia
EUR-like	ENSG00000099977.13	DDT	0.347747	0.00862001	0.728031	0.93613	Brain_Putamen_basal_ganglia
EUR-like	ENSG00000120278.15	PLEKHG1	0.347716	0.0122913	0.728054	0.93613	Brain_Putamen_basal_ganglia
EUR-like	ENSG00000129673.9	AANAT	-0.34712	-0.00514319	0.728501	0.936198	Brain_Putamen_basal_ganglia
EUR-like	ENSG00000138172.10	CALHM2	-0.347081	-0.00504825	0.72853	0.936198	Brain_Putamen_basal_ganglia
EUR-like	ENSG00000277462.1	ZNF670	0.346563	0.00402928	0.72892	0.936426	Brain_Putamen_basal_ganglia
EUR-like	ENSG00000104537.16	ANXA13	0.345412	0.00400981	0.729785	0.936919	Brain_Putamen_basal_ganglia
EUR-like	ENSG00000170954.11	ZNF415	-0.345318	-0.00199023	0.729856	0.936919	Brain_Putamen_basal_ganglia
EUR-like	ENSG00000186272.12	ZNF17	-0.345205	-0.00366198	0.72994	0.936919	Brain_Putamen_basal_ganglia
EUR-like	ENSG00000135976.17	ANKRD36	0.344453	0.0119569	0.730506	0.937248	Brain_Putamen_basal_ganglia
EUR-like	ENSG00000114698.14	PLSCR4	-0.344192	-0.0238497	0.730702	0.937248	Brain_Putamen_basal_ganglia
EUR-like	ENSG00000255198.4	SNHG9	-0.343835	-0.0104302	0.730971	0.937248	Brain_Putamen_basal_ganglia
EUR-like	ENSG00000282142.1	CH17-174L20.1	0.343736	0.00344294	0.731045	0.937248	Brain_Putamen_basal_ganglia
EUR-like	ENSG00000259129.5	LINC00648	-0.342209	-0.00309972	0.732194	0.938448	Brain_Putamen_basal_ganglia
EUR-like	ENSG00000100239.15	PPP6R2	-0.34173	-0.00362752	0.732554	0.938639	Brain_Putamen_basal_ganglia
EUR-like	ENSG00000101213.6	PTK6	0.340847	0.00380273	0.733218	0.939089	Brain_Putamen_basal_ganglia
EUR-like	ENSG00000162004.16	CCDC78	0.340088	0.00368055	0.73379	0.939089	Brain_Putamen_basal_ganglia
EUR-like	ENSG00000103355.13	PRSS33	0.340062	0.00549486	0.73381	0.939089	Brain_Putamen_basal_ganglia
EUR-like	ENSG00000139053.2	PDE6H	0.339983	0.00303681	0.733869	0.939089	Brain_Putamen_basal_ganglia
EUR-like	ENSG00000100220.11	RTCB	-0.33985	-0.00622587	0.733969	0.939089	Brain_Putamen_basal_ganglia
EUR-like	ENSG00000234056.1	LINC00463	0.339282	0.0037054	0.734397	0.93919	Brain_Putamen_basal_ganglia
EUR-like	ENSG00000091073.19	DTX2	-0.339182	-0.00932606	0.734473	0.93919	Brain_Putamen_basal_ganglia
EUR-like	ENSG00000256574.6	OR13A1	-0.338489	-0.00206924	0.734995	0.939434	Brain_Putamen_basal_ganglia
EUR-like	ENSG00000271780.1	RP11-1017G21.5	-0.338183	-0.00243184	0.735225	0.939434	Brain_Putamen_basal_ganglia
EUR-like	ENSG00000091157.13	WDR7	-0.338081	-0.0170708	0.735302	0.939434	Brain_Putamen_basal_ganglia
EUR-like	ENSG00000228623.5	ZNF883	0.337749	0.042213	0.735552	0.939482	Brain_Putamen_basal_ganglia
EUR-like	ENSG00000235314.1	LINC00957	-0.337137	-0.00837846	0.736013	0.9398	Brain_Putamen_basal_ganglia
EUR-like	ENSG00000143882.10	ATP6V1C2	0.335565	0.00118435	0.737199	0.940983	Brain_Putamen_basal_ganglia
EUR-like	ENSG00000155085.15	AK9	-0.335344	-0.00121353	0.737366	0.940983	Brain_Putamen_basal_ganglia
EUR-like	ENSG00000160439.15	RDH13	0.334306	0.00224704	0.738149	0.941248	Brain_Putamen_basal_ganglia
EUR-like	ENSG00000160188.9	RSPH1	-0.333537	-0.00391811	0.738729	0.941248	Brain_Putamen_basal_ganglia
EUR-like	ENSG00000249476.1	CTD-2587M2.1	0.333511	0.00207378	0.738748	0.941248	Brain_Putamen_basal_ganglia
EUR-like	ENSG00000165568.17	AKR1E2	0.333345	0.00469822	0.738874	0.941248	Brain_Putamen_basal_ganglia
EUR-like	ENSG00000261247.1	GOLGA8T	0.332429	0.00484756	0.739565	0.941248	Brain_Putamen_basal_ganglia
EUR-like	ENSG00000168936.10	TMEM129	0.331843	0.00514449	0.740008	0.941248	Brain_Putamen_basal_ganglia
EUR-like	ENSG00000260306.1	RP11-645C24.5	-0.331403	-0.00196782	0.74034	0.941248	Brain_Putamen_basal_ganglia
EUR-like	ENSG00000132837.14	DMGDH	0.331115	0.00626581	0.740558	0.941248	Brain_Putamen_basal_ganglia
EUR-like	ENSG00000136999.4	NOV	0.331016	0.00600666	0.740633	0.941248	Brain_Putamen_basal_ganglia
EUR-like	ENSG00000139675.11	HNRNPA1L2	-0.331011	-0.00460844	0.740636	0.941248	Brain_Putamen_basal_ganglia
EUR-like	ENSG00000231742.5	LINC01273	-0.329805	-0.00352922	0.741547	0.941248	Brain_Putamen_basal_ganglia
EUR-like	ENSG00000041515.15	MYO16	-0.329581	-0.00235121	0.741716	0.941248	Brain_Putamen_basal_ganglia
EUR-like	ENSG00000189056.13	RELN	0.32949	0.0248975	0.741785	0.941248	Brain_Putamen_basal_ganglia
EUR-like	ENSG00000129103.17	SUMF2	-0.329028	-0.00644895	0.742135	0.941248	Brain_Putamen_basal_ganglia
EUR-like	ENSG00000144026.11	ZNF514	-0.328962	-0.00137002	0.742185	0.941248	Brain_Putamen_basal_ganglia
EUR-like	ENSG00000277782.1	RP11-775C24.5	-0.328835	-0.00276639	0.74228	0.941248	Brain_Putamen_basal_ganglia
EUR-like	ENSG00000106809.10	OGN	0.328538	0.00743198	0.742505	0.941248	Brain_Putamen_basal_ganglia
EUR-like	ENSG00000138443.15	ABI2	-0.32809	-0.0180483	0.742843	0.941248	Brain_Putamen_basal_ganglia
EUR-like	ENSG00000170852.10	KBTBD2	0.327982	0.0126305	0.742925	0.941248	Brain_Putamen_basal_ganglia
EUR-like	ENSG00000010319.6	SEMA3G	-0.327558	-0.00632444	0.743246	0.941248	Brain_Putamen_basal_ganglia
EUR-like	ENSG00000231852.6	CYP21A2	0.327426	0.00402261	0.743346	0.941248	Brain_Putamen_basal_ganglia
EUR-like	ENSG00000170075.8	GPR37L1	-0.327255	-0.0105991	0.743475	0.941248	Brain_Putamen_basal_ganglia
EUR-like	ENSG00000144791.9	LIMD1	0.327122	0.00484306	0.743575	0.941248	Brain_Putamen_basal_ganglia
EUR-like	ENSG00000143674.10	MAP3K21	-0.326973	-0.00641369	0.743688	0.941248	Brain_Putamen_basal_ganglia
EUR-like	ENSG00000163110.14	PDLIM5	-0.326837	-0.0154381	0.743791	0.941248	Brain_Putamen_basal_ganglia
EUR-like	ENSG00000107105.14	ELAVL2	-0.326734	-0.00896873	0.743869	0.941248	Brain_Putamen_basal_ganglia
EUR-like	ENSG00000244342.5	LINC00698	-0.326663	-0.00238303	0.743923	0.941248	Brain_Putamen_basal_ganglia
EUR-like	ENSG00000214193.10	SH3D21	0.326629	0.00597259	0.743948	0.941248	Brain_Putamen_basal_ganglia
EUR-like	ENSG00000177042.14	TMEM80	0.32648	0.00134482	0.744061	0.941248	Brain_Putamen_basal_ganglia
EUR-like	ENSG00000085514.15	PILRA	0.326329	0.00146856	0.744175	0.941248	Brain_Putamen_basal_ganglia
EUR-like	ENSG00000173456.4	RNF26	0.326326	0.01051	0.744178	0.941248	Brain_Putamen_basal_ganglia
EUR-like	ENSG00000161542.16	PRPSAP1	-0.324579	-0.00583573	0.745499	0.942649	Brain_Putamen_basal_ganglia
EUR-like	ENSG00000010818.9	HIVEP2	-0.32376	-0.0110129	0.74612	0.942896	Brain_Putamen_basal_ganglia
EUR-like	ENSG00000184635.14	ZNF93	-0.32352	-0.00448492	0.746302	0.942896	Brain_Putamen_basal_ganglia
EUR-like	ENSG00000082293.12	COL19A1	-0.323476	-0.00648914	0.746335	0.942896	Brain_Putamen_basal_ganglia
EUR-like	ENSG00000179057.13	IGSF22	-0.32308	-0.00322607	0.746635	0.943005	Brain_Putamen_basal_ganglia
EUR-like	ENSG00000169550.12	MUC15	-0.322493	-0.00516865	0.747079	0.943297	Brain_Putamen_basal_ganglia
EUR-like	ENSG00000198830.10	HMGN2	-0.322168	-0.00490725	0.747325	0.943338	Brain_Putamen_basal_ganglia
EUR-like	ENSG00000137124.7	ALDH1B1	-0.321268	-0.00488644	0.748007	0.94342	Brain_Putamen_basal_ganglia
EUR-like	ENSG00000275074.1	NUDT18	0.32094	0.00429183	0.748256	0.94342	Brain_Putamen_basal_ganglia
EUR-like	ENSG00000167526.13	RPL13	-0.320424	-0.00951243	0.748647	0.94342	Brain_Putamen_basal_ganglia
EUR-like	ENSG00000262877.4	RP11-1055B8.4	0.320332	0.00178674	0.748716	0.94342	Brain_Putamen_basal_ganglia
EUR-like	ENSG00000122417.15	ODF2L	0.320194	0.00649901	0.748821	0.94342	Brain_Putamen_basal_ganglia
EUR-like	ENSG00000154845.15	PPP4R1	-0.319854	-0.00867884	0.749079	0.94342	Brain_Putamen_basal_ganglia
EUR-like	ENSG00000138111.14	MFSD13A	-0.319447	-0.00393506	0.749388	0.94342	Brain_Putamen_basal_ganglia
EUR-like	ENSG00000254333.1	NDST1-AS1	0.319099	0.00234348	0.749651	0.94342	Brain_Putamen_basal_ganglia
EUR-like	ENSG00000163444.11	TMEM183A	-0.319079	-0.00919033	0.749667	0.94342	Brain_Putamen_basal_ganglia
EUR-like	ENSG00000130943.6	PKDREJ	0.318925	0.00231741	0.749783	0.94342	Brain_Putamen_basal_ganglia
EUR-like	ENSG00000120915.13	EPHX2	-0.318463	-0.00545651	0.750134	0.94342	Brain_Putamen_basal_ganglia
EUR-like	ENSG00000173267.13	SNCG	-0.318366	-0.00622609	0.750207	0.94342	Brain_Putamen_basal_ganglia
EUR-like	ENSG00000160221.16	C21orf33	-0.318206	-0.00116874	0.750329	0.94342	Brain_Putamen_basal_ganglia
EUR-like	ENSG00000124784.8	RIOK1	0.31807	0.00356409	0.750432	0.94342	Brain_Putamen_basal_ganglia
EUR-like	ENSG00000157578.13	LCA5L	-0.317857	-0.00141683	0.750593	0.94342	Brain_Putamen_basal_ganglia
EUR-like	ENSG00000130312.6	MRPL34	-0.317209	-0.00422833	0.751085	0.943556	Brain_Putamen_basal_ganglia
EUR-like	ENSG00000159788.18	RGS12	-0.317152	-0.00476876	0.751128	0.943556	Brain_Putamen_basal_ganglia
EUR-like	ENSG00000171502.14	COL24A1	0.315999	0.00243496	0.752003	0.943991	Brain_Putamen_basal_ganglia
EUR-like	ENSG00000275342.4	PRAG1	-0.315814	-0.00532362	0.752144	0.943991	Brain_Putamen_basal_ganglia
EUR-like	ENSG00000160972.9	PPP1R16A	0.315677	0.00876974	0.752248	0.943991	Brain_Putamen_basal_ganglia
EUR-like	ENSG00000126602.10	TRAP1	-0.315327	-0.00437439	0.752513	0.943991	Brain_Putamen_basal_ganglia
EUR-like	ENSG00000188385.11	JAKMIP3	0.31496	0.00186335	0.752792	0.943991	Brain_Putamen_basal_ganglia
EUR-like	ENSG00000205837.7	LINC00487	0.314763	0.00183866	0.752942	0.943991	Brain_Putamen_basal_ganglia
EUR-like	ENSG00000274922.1	RP11-88E10.5	0.314597	0.00404038	0.753068	0.943991	Brain_Putamen_basal_ganglia
EUR-like	ENSG00000188818.12	ZDHHC11	-0.314443	-0.00566384	0.753184	0.943991	Brain_Putamen_basal_ganglia
EUR-like	ENSG00000197134.11	ZNF257	-0.313904	-0.00175292	0.753594	0.944087	Brain_Putamen_basal_ganglia
EUR-like	ENSG00000184313.19	MROH7	0.313178	0.00550038	0.754146	0.944087	Brain_Putamen_basal_ganglia
EUR-like	ENSG00000167094.15	TTC16	-0.313125	-0.0102705	0.754186	0.944087	Brain_Putamen_basal_ganglia
EUR-like	ENSG00000272733.1	KB-208E9.1	-0.312473	-0.00126416	0.754681	0.944087	Brain_Putamen_basal_ganglia
EUR-like	ENSG00000184381.18	PLA2G6	0.312249	0.00755582	0.754851	0.944087	Brain_Putamen_basal_ganglia
EUR-like	ENSG00000160336.14	ZNF761	0.312083	0.00719095	0.754977	0.944087	Brain_Putamen_basal_ganglia
EUR-like	ENSG00000103342.12	GSPT1	0.311467	0.00747864	0.755446	0.944087	Brain_Putamen_basal_ganglia
EUR-like	ENSG00000238266.1	LINC00707	0.311206	0.00161929	0.755644	0.944087	Brain_Putamen_basal_ganglia
EUR-like	ENSG00000196388.8	INCA1	0.311081	0.00106701	0.755739	0.944087	Brain_Putamen_basal_ganglia
EUR-like	ENSG00000187695.8	RP11-723O4.6	0.310985	0.0053704	0.755812	0.944087	Brain_Putamen_basal_ganglia
EUR-like	ENSG00000164972.12	C9orf24	-0.310946	-0.0056728	0.755841	0.944087	Brain_Putamen_basal_ganglia
EUR-like	ENSG00000075624.13	ACTB	0.31084	0.0141003	0.755922	0.944087	Brain_Putamen_basal_ganglia
EUR-like	ENSG00000105732.12	ZNF574	-0.310667	-0.00803856	0.756054	0.944087	Brain_Putamen_basal_ganglia
EUR-like	ENSG00000281404.1	LINC01176	-0.310367	-0.00493042	0.756282	0.944087	Brain_Putamen_basal_ganglia
EUR-like	ENSG00000074219.13	TEAD2	0.30954	0.00728492	0.756911	0.944087	Brain_Putamen_basal_ganglia
EUR-like	ENSG00000112659.13	CUL9	0.309372	0.0163908	0.757039	0.944087	Brain_Putamen_basal_ganglia
EUR-like	ENSG00000165271.16	NOL6	0.309241	0.00374948	0.757138	0.944087	Brain_Putamen_basal_ganglia
EUR-like	ENSG00000084073.8	ZMPSTE24	0.309214	0.0054356	0.757159	0.944087	Brain_Putamen_basal_ganglia
EUR-like	ENSG00000166455.13	C16orf46	-0.309001	-0.00426349	0.757321	0.944087	Brain_Putamen_basal_ganglia
EUR-like	ENSG00000234928.1	LINC01659	0.307921	0.00298395	0.758142	0.94467	Brain_Putamen_basal_ganglia
EUR-like	ENSG00000153208.16	MERTK	0.307824	0.00263411	0.758216	0.94467	Brain_Putamen_basal_ganglia
EUR-like	ENSG00000014164.6	ZC3H3	0.30746	0.00894634	0.758494	0.944749	Brain_Putamen_basal_ganglia
EUR-like	ENSG00000150433.9	TMEM218	0.306329	0.0109042	0.759354	0.944984	Brain_Putamen_basal_ganglia
EUR-like	ENSG00000272440.1	RP11-379F4.6	0.305899	0.00382539	0.759682	0.944984	Brain_Putamen_basal_ganglia
EUR-like	ENSG00000239900.12	ADSL	0.305788	0.00388588	0.759766	0.944984	Brain_Putamen_basal_ganglia
EUR-like	ENSG00000268266.1	AC003005.2	0.304961	0.00182205	0.760396	0.944984	Brain_Putamen_basal_ganglia
EUR-like	ENSG00000150201.14	FXYD4	-0.304779	-0.0026634	0.760535	0.944984	Brain_Putamen_basal_ganglia
EUR-like	ENSG00000068097.14	HEATR6	0.304608	0.00314446	0.760664	0.944984	Brain_Putamen_basal_ganglia
EUR-like	ENSG00000107099.15	DOCK8	0.304562	0.00351657	0.760699	0.944984	Brain_Putamen_basal_ganglia
EUR-like	ENSG00000172986.12	GXYLT2	-0.304543	-0.00150042	0.760714	0.944984	Brain_Putamen_basal_ganglia
EUR-like	ENSG00000140057.8	AK7	0.304361	0.0065239	0.760853	0.944984	Brain_Putamen_basal_ganglia
EUR-like	ENSG00000180257.13	ZNF816	0.304338	0.00273485	0.760871	0.944984	Brain_Putamen_basal_ganglia
EUR-like	ENSG00000070731.10	ST6GALNAC2	-0.304055	-0.00364961	0.761086	0.944984	Brain_Putamen_basal_ganglia
EUR-like	ENSG00000144182.16	LIPT1	0.303842	0.00242851	0.761249	0.944984	Brain_Putamen_basal_ganglia
EUR-like	ENSG00000112041.12	TULP1	0.303401	0.00278777	0.761584	0.945004	Brain_Putamen_basal_ganglia
EUR-like	ENSG00000080608.9	PUM3	0.303189	0.00468494	0.761746	0.945004	Brain_Putamen_basal_ganglia
EUR-like	ENSG00000168404.12	MLKL	0.302647	0.00417039	0.762159	0.945004	Brain_Putamen_basal_ganglia
EUR-like	ENSG00000257139.1	RP11-320P7.2	0.302599	0.00323161	0.762196	0.945004	Brain_Putamen_basal_ganglia
EUR-like	ENSG00000267079.1	RP11-820I16.1	0.3021	0.00166897	0.762576	0.945004	Brain_Putamen_basal_ganglia
EUR-like	ENSG00000100523.14	DDHD1	0.301898	0.00348811	0.76273	0.945004	Brain_Putamen_basal_ganglia
EUR-like	ENSG00000124120.10	TTPAL	-0.301686	-0.00537447	0.762891	0.945004	Brain_Putamen_basal_ganglia
EUR-like	ENSG00000036448.9	MYOM2	-0.301449	-0.00127403	0.763072	0.945004	Brain_Putamen_basal_ganglia
EUR-like	ENSG00000106948.16	AKNA	-0.301294	-0.00615262	0.763191	0.945004	Brain_Putamen_basal_ganglia
EUR-like	ENSG00000237232.7	ZNF295-AS1	0.300782	0.00269447	0.763581	0.945223	Brain_Putamen_basal_ganglia
EUR-like	ENSG00000171150.7	SOCS5	-0.300014	-0.00406666	0.764166	0.945601	Brain_Putamen_basal_ganglia
EUR-like	ENSG00000214226.8	C17orf67	0.29982	0.00544689	0.764314	0.945601	Brain_Putamen_basal_ganglia
EUR-like	ENSG00000090372.14	STRN4	0.299438	0.00372561	0.764606	0.945697	Brain_Putamen_basal_ganglia
EUR-like	ENSG00000198874.12	TYW1	-0.299103	-0.000933277	0.764862	0.945748	Brain_Putamen_basal_ganglia
EUR-like	ENSG00000188674.10	C2orf80	-0.297991	-0.00863172	0.76571	0.946512	Brain_Putamen_basal_ganglia
EUR-like	ENSG00000115661.13	STK16	-0.297057	-0.00854826	0.766423	0.946512	Brain_Putamen_basal_ganglia
EUR-like	ENSG00000166326.6	TRIM44	0.296993	0.00858975	0.766472	0.946512	Brain_Putamen_basal_ganglia
EUR-like	ENSG00000138829.11	FBN2	-0.29687	-0.00446636	0.766566	0.946512	Brain_Putamen_basal_ganglia
EUR-like	ENSG00000197852.9	FAM212B	-0.296635	-0.00387762	0.766745	0.946512	Brain_Putamen_basal_ganglia
EUR-like	ENSG00000169299.13	PGM2	-0.296245	-0.00345974	0.767043	0.946512	Brain_Putamen_basal_ganglia
EUR-like	ENSG00000146830.9	GIGYF1	-0.296136	-0.00275698	0.767126	0.946512	Brain_Putamen_basal_ganglia
EUR-like	ENSG00000090273.13	NUDC	0.296048	0.0071954	0.767193	0.946512	Brain_Putamen_basal_ganglia
EUR-like	ENSG00000116985.11	BMP8B	-0.295612	-0.00959052	0.767526	0.946658	Brain_Putamen_basal_ganglia
EUR-like	ENSG00000101605.12	MYOM1	-0.29494	-0.00287739	0.76804	0.946719	Brain_Putamen_basal_ganglia
EUR-like	ENSG00000135318.11	NT5E	-0.294761	-0.00232025	0.768177	0.946719	Brain_Putamen_basal_ganglia
EUR-like	ENSG00000183542.5	KLRC4	-0.294573	-0.003165	0.76832	0.946719	Brain_Putamen_basal_ganglia
EUR-like	ENSG00000170509.11	HSD17B13	-0.294422	-0.00231806	0.768436	0.946719	Brain_Putamen_basal_ganglia
EUR-like	ENSG00000180481.10	GLIPR1L2	-0.294099	-0.00138349	0.768682	0.946719	Brain_Putamen_basal_ganglia
EUR-like	ENSG00000101104.12	PABPC1L	0.293702	0.00356116	0.768985	0.946719	Brain_Putamen_basal_ganglia
EUR-like	ENSG00000260804.3	LINC01963	0.293584	0.00169045	0.769075	0.946719	Brain_Putamen_basal_ganglia
EUR-like	ENSG00000254139.1	CTD-2339F6.1	0.292821	0.00307219	0.769659	0.946906	Brain_Putamen_basal_ganglia
EUR-like	ENSG00000203867.7	RBM20	-0.292767	-0.00339618	0.7697	0.946906	Brain_Putamen_basal_ganglia
EUR-like	ENSG00000178802.17	MPI	-0.292545	-0.0038472	0.76987	0.946906	Brain_Putamen_basal_ganglia
EUR-like	ENSG00000164346.9	NSA2	0.291859	0.00132422	0.770395	0.947287	Brain_Putamen_basal_ganglia
EUR-like	ENSG00000113494.16	PRLR	-0.291415	-0.00312369	0.770734	0.94739	Brain_Putamen_basal_ganglia
EUR-like	ENSG00000090054.13	SPTLC1	-0.290909	-0.00949106	0.771121	0.94739	Brain_Putamen_basal_ganglia
EUR-like	ENSG00000143641.9	GALNT2	-0.290909	-0.0166072	0.771121	0.94739	Brain_Putamen_basal_ganglia
EUR-like	ENSG00000134253.9	TRIM45	-0.290489	-0.00420363	0.771442	0.947469	Brain_Putamen_basal_ganglia
EUR-like	ENSG00000108591.9	DRG2	0.290263	0.00314523	0.771615	0.947469	Brain_Putamen_basal_ganglia
EUR-like	ENSG00000197746.13	PSAP	-0.289658	-0.00550582	0.772078	0.947525	Brain_Putamen_basal_ganglia
EUR-like	ENSG00000115085.13	ZAP70	0.289642	0.00652635	0.77209	0.947525	Brain_Putamen_basal_ganglia
EUR-like	ENSG00000009950.15	MLXIPL	-0.289363	-0.00696033	0.772304	0.947525	Brain_Putamen_basal_ganglia
EUR-like	ENSG00000198673.10	FAM19A2	0.288259	0.00391001	0.773148	0.948298	Brain_Putamen_basal_ganglia
EUR-like	ENSG00000122912.14	SLC25A16	0.287803	0.00201543	0.773498	0.948401	Brain_Putamen_basal_ganglia
EUR-like	ENSG00000112701.17	SENP6	0.287417	0.00658991	0.773793	0.948401	Brain_Putamen_basal_ganglia
EUR-like	ENSG00000134775.15	FHOD3	0.287308	0.00308879	0.773876	0.948401	Brain_Putamen_basal_ganglia
EUR-like	ENSG00000105926.15	MPP6	0.284268	0.00482532	0.776205	0.950023	Brain_Putamen_basal_ganglia
EUR-like	ENSG00000188997.7	KCTD21	0.284149	0.00267399	0.776296	0.950023	Brain_Putamen_basal_ganglia
EUR-like	ENSG00000171714.10	ANO5	0.283281	0.00259707	0.776961	0.950023	Brain_Putamen_basal_ganglia
EUR-like	ENSG00000079691.17	CARMIL1	-0.28326	-0.0161982	0.776978	0.950023	Brain_Putamen_basal_ganglia
EUR-like	ENSG00000154447.14	SH3RF1	-0.283197	-0.005442	0.777026	0.950023	Brain_Putamen_basal_ganglia
EUR-like	ENSG00000271892.1	CTD-2228A4.1	-0.283023	-0.00382431	0.77716	0.950023	Brain_Putamen_basal_ganglia
EUR-like	ENSG00000173805.15	HAP1	0.282788	0.00803898	0.777339	0.950023	Brain_Putamen_basal_ganglia
EUR-like	ENSG00000196584.2	XRCC2	-0.282636	-0.00290729	0.777456	0.950023	Brain_Putamen_basal_ganglia
EUR-like	ENSG00000273230.1	RP11-1246C19.1	-0.28241	-0.00302609	0.777629	0.950023	Brain_Putamen_basal_ganglia
EUR-like	ENSG00000073578.16	SDHA	0.28235	0.00833166	0.777675	0.950023	Brain_Putamen_basal_ganglia
EUR-like	ENSG00000175110.11	MRPS22	0.282323	0.00282466	0.777696	0.950023	Brain_Putamen_basal_ganglia
EUR-like	ENSG00000167693.16	NXN	0.282136	0.0059363	0.777839	0.950023	Brain_Putamen_basal_ganglia
EUR-like	ENSG00000126870.15	WDR60	-0.281471	-0.00235016	0.778349	0.950023	Brain_Putamen_basal_ganglia
EUR-like	ENSG00000163637.12	PRICKLE2	0.281011	0.0131843	0.778702	0.950023	Brain_Putamen_basal_ganglia
EUR-like	ENSG00000163956.10	LRPAP1	0.280585	0.0129167	0.779029	0.950023	Brain_Putamen_basal_ganglia
EUR-like	ENSG00000204248.10	COL11A2	0.280232	0.000974972	0.7793	0.950023	Brain_Putamen_basal_ganglia
EUR-like	ENSG00000184293.7	CLECL1	-0.280213	-0.00313194	0.779314	0.950023	Brain_Putamen_basal_ganglia
EUR-like	ENSG00000197858.10	GPAA1	-0.280181	-0.00981679	0.779339	0.950023	Brain_Putamen_basal_ganglia
EUR-like	ENSG00000174446.12	SNAPC5	-0.279865	-0.0051936	0.779581	0.950023	Brain_Putamen_basal_ganglia
EUR-like	ENSG00000123297.17	TSFM	-0.279611	-0.00507054	0.779776	0.950023	Brain_Putamen_basal_ganglia
EUR-like	ENSG00000187546.13	AGMO	0.279602	0.00324599	0.779783	0.950023	Brain_Putamen_basal_ganglia
EUR-like	ENSG00000023516.8	AKAP11	0.27941	0.00845882	0.77993	0.950023	Brain_Putamen_basal_ganglia
EUR-like	ENSG00000274292.1	RP11-347I19.7	0.278888	0.00368913	0.780331	0.950192	Brain_Putamen_basal_ganglia
EUR-like	ENSG00000205221.12	VIT	-0.278669	-0.0026125	0.780499	0.950192	Brain_Putamen_basal_ganglia
EUR-like	ENSG00000236485.1	LINC01945	-0.278268	-0.00641475	0.780806	0.950304	Brain_Putamen_basal_ganglia
EUR-like	ENSG00000278611.1	CTC-543D15.8	-0.277542	-0.00231485	0.781364	0.950721	Brain_Putamen_basal_ganglia
EUR-like	ENSG00000011523.13	CEP68	-0.276856	-0.0121324	0.78189	0.951067	Brain_Putamen_basal_ganglia
EUR-like	ENSG00000107821.14	KAZALD1	-0.276236	-0.00504852	0.782367	0.951067	Brain_Putamen_basal_ganglia
EUR-like	ENSG00000179715.12	PCED1B	-0.275814	-0.00501642	0.782691	0.951067	Brain_Putamen_basal_ganglia
EUR-like	ENSG00000104341.16	LAPTM4B	0.275798	0.00172808	0.782703	0.951067	Brain_Putamen_basal_ganglia
EUR-like	ENSG00000051596.9	THOC3	0.275754	0.0579245	0.782737	0.951067	Brain_Putamen_basal_ganglia
EUR-like	ENSG00000270011.6	ZNF559-ZNF177	0.275342	0.00224867	0.783054	0.951067	Brain_Putamen_basal_ganglia
EUR-like	ENSG00000143851.15	PTPN7	-0.274921	-0.013715	0.783377	0.951067	Brain_Putamen_basal_ganglia
EUR-like	ENSG00000160695.14	VPS11	0.274514	0.00211881	0.783689	0.951067	Brain_Putamen_basal_ganglia
EUR-like	ENSG00000128510.10	CPA4	-0.274286	-0.00417041	0.783865	0.951067	Brain_Putamen_basal_ganglia
EUR-like	ENSG00000100302.6	RASD2	-0.274079	-0.0141251	0.784024	0.951067	Brain_Putamen_basal_ganglia
EUR-like	ENSG00000170837.2	GPR27	-0.273608	-0.00425444	0.784386	0.951067	Brain_Putamen_basal_ganglia
EUR-like	ENSG00000050820.16	BCAR1	-0.273201	-0.00634146	0.784698	0.951067	Brain_Putamen_basal_ganglia
EUR-like	ENSG00000146205.13	ANO7	-0.272846	-0.00147726	0.784972	0.951067	Brain_Putamen_basal_ganglia
EUR-like	ENSG00000204909.7	SPINK9	0.272519	0.0025693	0.785223	0.951067	Brain_Putamen_basal_ganglia
EUR-like	ENSG00000196981.3	WDR5B	0.272484	0.00959985	0.78525	0.951067	Brain_Putamen_basal_ganglia
EUR-like	ENSG00000197013.9	ZNF429	0.272469	0.0035625	0.785262	0.951067	Brain_Putamen_basal_ganglia
EUR-like	ENSG00000272541.1	XXbac-BPGBPG55C20.1	0.272408	0.00240811	0.785308	0.951067	Brain_Putamen_basal_ganglia
EUR-like	ENSG00000270001.1	RP11-218C14.8	0.271658	0.00530582	0.785885	0.951504	Brain_Putamen_basal_ganglia
EUR-like	ENSG00000274512.5	TBC1D3L	0.270778	0.00559644	0.786562	0.951756	Brain_Putamen_basal_ganglia
EUR-like	ENSG00000105808.17	RASA4	0.270313	0.00052755	0.78692	0.951756	Brain_Putamen_basal_ganglia
EUR-like	ENSG00000133103.16	COG6	-0.270292	-0.00538818	0.786936	0.951756	Brain_Putamen_basal_ganglia
EUR-like	ENSG00000233232.6	NPIPB7	-0.270054	-0.00508046	0.787118	0.951756	Brain_Putamen_basal_ganglia
EUR-like	ENSG00000141524.15	TMC6	0.269987	0.00188015	0.78717	0.951756	Brain_Putamen_basal_ganglia
EUR-like	ENSG00000130764.9	LRRC47	-0.269068	-0.00324607	0.787877	0.951805	Brain_Putamen_basal_ganglia
EUR-like	ENSG00000053702.14	NRIP2	-0.2688	-0.00252997	0.788084	0.951805	Brain_Putamen_basal_ganglia
EUR-like	ENSG00000134343.12	ANO3	0.268424	0.00474967	0.788373	0.951805	Brain_Putamen_basal_ganglia
EUR-like	ENSG00000122786.19	CALD1	-0.2681	-0.0077589	0.788622	0.951805	Brain_Putamen_basal_ganglia
EUR-like	ENSG00000122512.14	PMS2	0.267977	0.00245804	0.788717	0.951805	Brain_Putamen_basal_ganglia
EUR-like	ENSG00000270673.1	YTHDF3-AS1	0.267772	0.00359273	0.788874	0.951805	Brain_Putamen_basal_ganglia
EUR-like	ENSG00000104714.13	ERICH1	-0.267753	-0.00236324	0.78889	0.951805	Brain_Putamen_basal_ganglia
EUR-like	ENSG00000083312.17	TNPO1	-0.267695	-0.00846289	0.788934	0.951805	Brain_Putamen_basal_ganglia
EUR-like	ENSG00000156787.16	TBC1D31	0.266141	0.00518791	0.790131	0.952399	Brain_Putamen_basal_ganglia
EUR-like	ENSG00000003249.13	DBNDD1	0.26607	0.00668702	0.790185	0.952399	Brain_Putamen_basal_ganglia
EUR-like	ENSG00000010270.13	STARD3NL	-0.265826	-0.00882196	0.790373	0.952399	Brain_Putamen_basal_ganglia
EUR-like	ENSG00000140463.13	BBS4	0.265791	0.0078262	0.7904	0.952399	Brain_Putamen_basal_ganglia
EUR-like	ENSG00000132952.11	USPL1	-0.265415	-0.0153692	0.79069	0.952399	Brain_Putamen_basal_ganglia
EUR-like	ENSG00000163046.15	ANKRD30BL	-0.265376	-0.002677	0.79072	0.952399	Brain_Putamen_basal_ganglia
EUR-like	ENSG00000069696.6	DRD4	0.264557	0.00385615	0.791351	0.95261	Brain_Putamen_basal_ganglia
EUR-like	ENSG00000170310.14	STX8	0.263924	0.00907732	0.791838	0.95261	Brain_Putamen_basal_ganglia
EUR-like	ENSG00000148143.12	ZNF462	-0.263846	-0.00428244	0.791899	0.95261	Brain_Putamen_basal_ganglia
EUR-like	ENSG00000134809.8	TIMM10	0.26363	0.00302752	0.792065	0.95261	Brain_Putamen_basal_ganglia
EUR-like	ENSG00000105793.15	GTPBP10	0.26357	0.00194005	0.792112	0.95261	Brain_Putamen_basal_ganglia
EUR-like	ENSG00000157168.18	NRG1	0.263469	0.00295905	0.792189	0.95261	Brain_Putamen_basal_ganglia
EUR-like	ENSG00000273492.5	AP000230.1	-0.262861	-0.00130554	0.792658	0.952611	Brain_Putamen_basal_ganglia
EUR-like	ENSG00000146530.11	VWDE	0.262785	0.00150076	0.792716	0.952611	Brain_Putamen_basal_ganglia
EUR-like	ENSG00000173744.17	AGFG1	0.262629	0.0183444	0.792837	0.952611	Brain_Putamen_basal_ganglia
EUR-like	ENSG00000152818.18	UTRN	-0.261865	-0.00805504	0.793426	0.953004	Brain_Putamen_basal_ganglia
EUR-like	ENSG00000215014.4	RP5-832C2.5	-0.261532	-0.0011568	0.793682	0.953004	Brain_Putamen_basal_ganglia
EUR-like	ENSG00000103148.15	NPRL3	-0.261366	-0.00151067	0.793811	0.953004	Brain_Putamen_basal_ganglia
EUR-like	ENSG00000106477.18	CEP41	-0.260816	-0.00864929	0.794234	0.953134	Brain_Putamen_basal_ganglia
EUR-like	ENSG00000124767.6	GLO1	0.260666	0.00249295	0.79435	0.953134	Brain_Putamen_basal_ganglia
EUR-like	ENSG00000145692.14	BHMT	0.259046	0.00293243	0.795599	0.954267	Brain_Putamen_basal_ganglia
EUR-like	ENSG00000101751.10	POLI	0.258881	0.00201232	0.795727	0.954267	Brain_Putamen_basal_ganglia
EUR-like	ENSG00000277144.1	RP11-59H7.4	0.257517	0.0026153	0.796779	0.95527	Brain_Putamen_basal_ganglia
EUR-like	ENSG00000100249.4	C22orf31	-0.255396	-0.00287233	0.798418	0.956975	Brain_Putamen_basal_ganglia
EUR-like	ENSG00000197016.11	ZNF470	0.25507	0.00582206	0.798669	0.957016	Brain_Putamen_basal_ganglia
EUR-like	ENSG00000150867.13	PIP4K2A	0.254051	0.00496824	0.799456	0.9577	Brain_Putamen_basal_ganglia
EUR-like	ENSG00000176533.12	GNG7	0.253236	0.0108463	0.800086	0.958195	Brain_Putamen_basal_ganglia
EUR-like	ENSG00000108448.20	TRIM16L	-0.251731	-0.00459631	0.801249	0.958657	Brain_Putamen_basal_ganglia
EUR-like	ENSG00000256050.2	RP11-982M15.6	0.251184	0.00198206	0.801672	0.958657	Brain_Putamen_basal_ganglia
EUR-like	ENSG00000012660.13	ELOVL5	0.251019	0.00649086	0.8018	0.958657	Brain_Putamen_basal_ganglia
EUR-like	ENSG00000000938.12	FGR	0.250478	0.0074348	0.802218	0.958657	Brain_Putamen_basal_ganglia
EUR-like	ENSG00000076650.6	GPATCH1	-0.250432	-0.00542847	0.802253	0.958657	Brain_Putamen_basal_ganglia
EUR-like	ENSG00000008394.12	MGST1	0.250178	0.00617364	0.802449	0.958657	Brain_Putamen_basal_ganglia
EUR-like	ENSG00000105607.12	GCDH	-0.249958	-0.0023738	0.80262	0.958657	Brain_Putamen_basal_ganglia
EUR-like	ENSG00000244694.7	PTCHD4	0.2499	0.00191157	0.802665	0.958657	Brain_Putamen_basal_ganglia
EUR-like	ENSG00000120885.21	CLU	0.249724	0.0152199	0.802801	0.958657	Brain_Putamen_basal_ganglia
EUR-like	ENSG00000269416.5	LINC01224	-0.249563	-0.00330943	0.802925	0.958657	Brain_Putamen_basal_ganglia
EUR-like	ENSG00000124275.14	MTRR	0.249356	0.0043228	0.803085	0.958657	Brain_Putamen_basal_ganglia
EUR-like	ENSG00000213658.11	LAT	-0.249204	-0.00563576	0.803203	0.958657	Brain_Putamen_basal_ganglia
EUR-like	ENSG00000143125.5	PROK1	-0.249087	-0.00131417	0.803293	0.958657	Brain_Putamen_basal_ganglia
EUR-like	ENSG00000014216.15	CAPN1	0.248449	0.00699648	0.803787	0.958846	Brain_Putamen_basal_ganglia
EUR-like	ENSG00000115084.13	SLC35F5	0.2478	0.00534297	0.804289	0.958846	Brain_Putamen_basal_ganglia
EUR-like	ENSG00000238243.3	OR2W3	-0.247122	-0.00413789	0.804814	0.958846	Brain_Putamen_basal_ganglia
EUR-like	ENSG00000074842.7	MYDGF	0.247056	0.00734342	0.804865	0.958846	Brain_Putamen_basal_ganglia
EUR-like	ENSG00000198569.9	SLC34A3	0.246766	-0.00208178	0.80509	0.958846	Brain_Putamen_basal_ganglia
EUR-like	ENSG00000082258.12	CCNT2	-0.246574	-0.0045039	0.805238	0.958846	Brain_Putamen_basal_ganglia
EUR-like	ENSG00000267723.1	CTD-2189E23.1	-0.246569	-0.00424547	0.805242	0.958846	Brain_Putamen_basal_ganglia
EUR-like	ENSG00000163634.11	THOC7	0.245802	0.00594871	0.805836	0.958846	Brain_Putamen_basal_ganglia
EUR-like	ENSG00000129993.14	CBFA2T3	-0.244949	-0.0115178	0.806496	0.958846	Brain_Putamen_basal_ganglia
EUR-like	ENSG00000111802.13	TDP2	0.244704	0.00119383	0.806686	0.958846	Brain_Putamen_basal_ganglia
EUR-like	ENSG00000181092.9	ADIPOQ	-0.244278	-0.00137638	0.807015	0.958846	Brain_Putamen_basal_ganglia
EUR-like	ENSG00000262468.5	LINC01569	-0.24415	-0.0014129	0.807114	0.958846	Brain_Putamen_basal_ganglia
EUR-like	ENSG00000105251.10	SHD	-0.243836	-0.0015939	0.807358	0.958846	Brain_Putamen_basal_ganglia
EUR-like	ENSG00000198131.13	ZNF544	-0.243641	-0.00247496	0.807509	0.958846	Brain_Putamen_basal_ganglia
EUR-like	ENSG00000169035.11	KLK7	-0.243639	-0.00134877	0.80751	0.958846	Brain_Putamen_basal_ganglia
EUR-like	ENSG00000119888.10	EPCAM	0.243611	0.00999309	0.807532	0.958846	Brain_Putamen_basal_ganglia
EUR-like	ENSG00000168411.13	RFWD3	0.243232	0.00141231	0.807825	0.958846	Brain_Putamen_basal_ganglia
EUR-like	ENSG00000149488.12	TMC2	0.243176	0.00396907	0.807869	0.958846	Brain_Putamen_basal_ganglia
EUR-like	ENSG00000261220.2	RP11-629O1.2	-0.243033	-0.00238696	0.80798	0.958846	Brain_Putamen_basal_ganglia
EUR-like	ENSG00000115648.13	MLPH	-0.242354	-0.0103879	0.808506	0.958846	Brain_Putamen_basal_ganglia
EUR-like	ENSG00000091986.15	CCDC80	-0.242113	-0.0545371	0.808693	0.958846	Brain_Putamen_basal_ganglia
EUR-like	ENSG00000003509.15	NDUFAF7	-0.241808	-0.00355964	0.808929	0.958846	Brain_Putamen_basal_ganglia
EUR-like	ENSG00000161618.9	ALDH16A1	-0.241726	-0.00199194	0.808992	0.958846	Brain_Putamen_basal_ganglia
EUR-like	ENSG00000103168.16	TAF1C	0.241262	0.00240122	0.809352	0.958846	Brain_Putamen_basal_ganglia
EUR-like	ENSG00000117226.11	GBP3	0.240953	0.0012607	0.809592	0.958846	Brain_Putamen_basal_ganglia
EUR-like	ENSG00000147869.4	CER1	-0.240651	-0.00484815	0.809826	0.958846	Brain_Putamen_basal_ganglia
EUR-like	ENSG00000173988.12	LRRC63	0.240549	0.00422256	0.809904	0.958846	Brain_Putamen_basal_ganglia
EUR-like	ENSG00000237753.1	AC079922.3	0.240535	0.00161854	0.809915	0.958846	Brain_Putamen_basal_ganglia
EUR-like	ENSG00000270996.1	RP11-342K6.4	-0.240439	-0.00149215	0.80999	0.958846	Brain_Putamen_basal_ganglia
EUR-like	ENSG00000065675.14	PRKCQ	-0.240337	-0.00636906	0.810069	0.958846	Brain_Putamen_basal_ganglia
EUR-like	ENSG00000272663.1	RP11-191L17.1	-0.240195	-0.00226721	0.810179	0.958846	Brain_Putamen_basal_ganglia
EUR-like	ENSG00000107984.9	DKK1	0.239581	0.00269293	0.810655	0.958951	Brain_Putamen_basal_ganglia
EUR-like	ENSG00000177646.18	ACAD9	0.23952	0.0159094	0.810702	0.958951	Brain_Putamen_basal_ganglia
EUR-like	ENSG00000187048.12	CYP4A11	-0.238572	-0.00405224	0.811437	0.959121	Brain_Putamen_basal_ganglia
EUR-like	ENSG00000230876.6	LINC00486	0.23835	0.0057106	0.81161	0.959121	Brain_Putamen_basal_ganglia
EUR-like	ENSG00000160209.18	PDXK	0.238337	0.00355619	0.81162	0.959121	Brain_Putamen_basal_ganglia
EUR-like	ENSG00000204463.12	BAG6	0.238215	0.00147729	0.811714	0.959121	Brain_Putamen_basal_ganglia
EUR-like	ENSG00000189366.9	ALG1L	0.237642	0.00101942	0.812159	0.959188	Brain_Putamen_basal_ganglia
EUR-like	ENSG00000136235.15	GPNMB	-0.237025	-0.00121793	0.812637	0.959188	Brain_Putamen_basal_ganglia
EUR-like	ENSG00000125337.16	KIF25	-0.236943	-0.00126847	0.812701	0.959188	Brain_Putamen_basal_ganglia
EUR-like	ENSG00000256269.7	HMBS	-0.236646	-0.00164945	0.812932	0.959188	Brain_Putamen_basal_ganglia
EUR-like	ENSG00000223561.6	AC003090.1	-0.23599	-0.00385417	0.81344	0.959188	Brain_Putamen_basal_ganglia
EUR-like	ENSG00000120333.4	MRPS14	-0.235952	-0.0131711	0.81347	0.959188	Brain_Putamen_basal_ganglia
EUR-like	ENSG00000165215.6	CLDN3	0.235768	0.00448912	0.813612	0.959188	Brain_Putamen_basal_ganglia
EUR-like	ENSG00000107960.10	STN1	0.235711	0.00286814	0.813657	0.959188	Brain_Putamen_basal_ganglia
EUR-like	ENSG00000104738.16	MCM4	0.235624	0.0049613	0.813725	0.959188	Brain_Putamen_basal_ganglia
EUR-like	ENSG00000162813.17	BPNT1	0.234876	0.0110008	0.814305	0.95929	Brain_Putamen_basal_ganglia
EUR-like	ENSG00000163041.9	H3F3A	-0.23384	-0.0013424	0.815109	0.95929	Brain_Putamen_basal_ganglia
EUR-like	ENSG00000188269.8	OR7A5	0.233624	0.00243627	0.815277	0.95929	Brain_Putamen_basal_ganglia
EUR-like	ENSG00000115602.16	IL1RL1	-0.23352	-0.00127637	0.815358	0.95929	Brain_Putamen_basal_ganglia
EUR-like	ENSG00000054938.15	CHRDL2	-0.233096	-0.00232281	0.815687	0.95929	Brain_Putamen_basal_ganglia
EUR-like	ENSG00000151023.16	ENKUR	0.233094	0.00691806	0.815688	0.95929	Brain_Putamen_basal_ganglia
EUR-like	ENSG00000090661.11	CERS4	-0.232646	-0.00247818	0.816036	0.95929	Brain_Putamen_basal_ganglia
EUR-like	ENSG00000180801.13	ARSJ	-0.232623	-0.00772143	0.816054	0.95929	Brain_Putamen_basal_ganglia
EUR-like	ENSG00000150459.12	SAP18	-0.23254	-0.0108878	0.816119	0.95929	Brain_Putamen_basal_ganglia
EUR-like	ENSG00000236975.1	RP5-1065P14.2	-0.232319	-0.00305986	0.816291	0.95929	Brain_Putamen_basal_ganglia
EUR-like	ENSG00000198633.10	ZNF534	-0.232132	-0.00242281	0.816436	0.95929	Brain_Putamen_basal_ganglia
EUR-like	ENSG00000197599.12	CCDC154	-0.231968	-0.00123301	0.816563	0.95929	Brain_Putamen_basal_ganglia
EUR-like	ENSG00000122507.20	BBS9	-0.23181	-0.00179459	0.816685	0.95929	Brain_Putamen_basal_ganglia
EUR-like	ENSG00000185158.12	LRRC37B	-0.231403	-0.00220339	0.817002	0.95929	Brain_Putamen_basal_ganglia
EUR-like	ENSG00000152954.11	NRSN1	-0.231317	-0.00344407	0.817069	0.95929	Brain_Putamen_basal_ganglia
EUR-like	ENSG00000049860.13	HEXB	-0.230046	-0.00329521	0.818056	0.959731	Brain_Putamen_basal_ganglia
EUR-like	ENSG00000130590.13	SAMD10	0.229743	0.014534	0.818291	0.959731	Brain_Putamen_basal_ganglia
EUR-like	ENSG00000147654.14	EBAG9	0.229127	0.00561341	0.81877	0.959731	Brain_Putamen_basal_ganglia
EUR-like	ENSG00000163870.14	TPRA1	-0.228824	-0.0015082	0.819006	0.959731	Brain_Putamen_basal_ganglia
EUR-like	ENSG00000141519.14	CCDC40	-0.228318	-0.00142077	0.819399	0.959731	Brain_Putamen_basal_ganglia
EUR-like	ENSG00000121413.12	ZSCAN18	0.228172	0.00142261	0.819513	0.959731	Brain_Putamen_basal_ganglia
EUR-like	ENSG00000160948.13	VPS28	0.227975	0.00284115	0.819665	0.959731	Brain_Putamen_basal_ganglia
EUR-like	ENSG00000176194.17	CIDEA	0.227404	0.00375556	0.82011	0.959731	Brain_Putamen_basal_ganglia
EUR-like	ENSG00000156042.17	CFAP70	0.227227	0.00448979	0.820247	0.959731	Brain_Putamen_basal_ganglia
EUR-like	ENSG00000250673.2	RP11-6L6.2	-0.226995	-0.00212291	0.820428	0.959731	Brain_Putamen_basal_ganglia
EUR-like	ENSG00000112706.11	IMPG1	0.226991	0.00578265	0.820431	0.959731	Brain_Putamen_basal_ganglia
EUR-like	ENSG00000182986.12	ZNF320	0.226974	0.00183669	0.820444	0.959731	Brain_Putamen_basal_ganglia
EUR-like	ENSG00000196329.11	GIMAP5	0.226967	0.0123718	0.82045	0.959731	Brain_Putamen_basal_ganglia
EUR-like	ENSG00000149633.11	KIAA1755	-0.226921	-0.00401983	0.820485	0.959731	Brain_Putamen_basal_ganglia
EUR-like	ENSG00000083857.13	FAT1	0.22648	0.00458919	0.820828	0.959877	Brain_Putamen_basal_ganglia
EUR-like	ENSG00000139719.9	VPS33A	-0.225057	-0.00184206	0.821935	0.960918	Brain_Putamen_basal_ganglia
EUR-like	ENSG00000272002.1	RP11-557L19.1	-0.224185	-0.00294036	0.822613	0.961269	Brain_Putamen_basal_ganglia
EUR-like	ENSG00000162366.7	PDZK1IP1	-0.224112	-0.00190814	0.82267	0.961269	Brain_Putamen_basal_ganglia
EUR-like	ENSG00000063660.8	GPC1	0.223717	0.00728503	0.822978	0.961374	Brain_Putamen_basal_ganglia
EUR-like	ENSG00000116704.7	SLC35D1	-0.222934	-0.000516891	0.823587	0.961406	Brain_Putamen_basal_ganglia
EUR-like	ENSG00000159692.15	CTBP1	-0.22264	-0.00723552	0.823816	0.961406	Brain_Putamen_basal_ganglia
EUR-like	ENSG00000241935.8	HOGA1	-0.222605	-0.00326535	0.823843	0.961406	Brain_Putamen_basal_ganglia
EUR-like	ENSG00000089060.11	SLC8B1	-0.222563	-0.00295191	0.823875	0.961406	Brain_Putamen_basal_ganglia
EUR-like	ENSG00000231887.6	PRH1	0.220976	0.00125987	0.825111	0.962594	Brain_Putamen_basal_ganglia
EUR-like	ENSG00000196335.12	STK31	0.21995	0.00268304	0.82591	0.963271	Brain_Putamen_basal_ganglia
EUR-like	ENSG00000121904.17	CSMD2	0.219668	0.00545655	0.82613	0.963273	Brain_Putamen_basal_ganglia
EUR-like	ENSG00000226091.7	LINC00937	-0.219155	-0.00158135	0.826529	0.963484	Brain_Putamen_basal_ganglia
EUR-like	ENSG00000161055.3	SCGB3A1	0.218768	0.00154569	0.826831	0.963582	Brain_Putamen_basal_ganglia
EUR-like	ENSG00000180834.7	MAP6D1	-0.217632	-0.00607499	0.827716	0.964221	Brain_Putamen_basal_ganglia
EUR-like	ENSG00000162490.6	DRAXIN	0.217205	0.00507577	0.828049	0.964221	Brain_Putamen_basal_ganglia
EUR-like	ENSG00000197536.11	C5orf56	0.216948	0.00706666	0.828249	0.964221	Brain_Putamen_basal_ganglia
EUR-like	ENSG00000099282.9	TSPAN15	0.216053	0.00599745	0.828946	0.964221	Brain_Putamen_basal_ganglia
EUR-like	ENSG00000127588.4	GNG13	-0.215991	-0.00761967	0.828994	0.964221	Brain_Putamen_basal_ganglia
EUR-like	ENSG00000237720.1	AC011995.1	-0.215938	-0.00458628	0.829036	0.964221	Brain_Putamen_basal_ganglia
EUR-like	ENSG00000158109.14	TPRG1L	0.215462	0.00216611	0.829407	0.964221	Brain_Putamen_basal_ganglia
EUR-like	ENSG00000088298.12	EDEM2	0.214882	0.00359298	0.829859	0.964221	Brain_Putamen_basal_ganglia
EUR-like	ENSG00000263004.1	RP11-166P13.3	-0.214798	-0.00234928	0.829925	0.964221	Brain_Putamen_basal_ganglia
EUR-like	ENSG00000170382.11	LRRN2	0.214765	0.00697334	0.82995	0.964221	Brain_Putamen_basal_ganglia
EUR-like	ENSG00000167842.15	MIS12	0.214547	0.00181539	0.83012	0.964221	Brain_Putamen_basal_ganglia
EUR-like	ENSG00000123240.16	OPTN	0.214468	0.00337599	0.830182	0.964221	Brain_Putamen_basal_ganglia
EUR-like	ENSG00000132740.8	IGHMBP2	0.214424	0.00212651	0.830217	0.964221	Brain_Putamen_basal_ganglia
EUR-like	ENSG00000146151.12	HMGCLL1	-0.213538	-0.0093644	0.830908	0.964375	Brain_Putamen_basal_ganglia
EUR-like	ENSG00000146215.13	CRIP3	0.213524	0.0032322	0.830918	0.964375	Brain_Putamen_basal_ganglia
EUR-like	ENSG00000130803.14	ZNF317	-0.213142	-0.00215865	0.831216	0.964375	Brain_Putamen_basal_ganglia
EUR-like	ENSG00000147804.9	SLC39A4	0.213134	0.00263602	0.831222	0.964375	Brain_Putamen_basal_ganglia
EUR-like	ENSG00000166575.16	TMEM135	0.212372	0.00218267	0.831817	0.96451	Brain_Putamen_basal_ganglia
EUR-like	ENSG00000121068.13	TBX2	0.211927	0.00279666	0.832164	0.96451	Brain_Putamen_basal_ganglia
EUR-like	ENSG00000170906.15	NDUFA3	0.21188	-0.000796353	0.832201	0.96451	Brain_Putamen_basal_ganglia
EUR-like	ENSG00000114547.9	ROPN1B	0.21143	0.0013858	0.832551	0.96451	Brain_Putamen_basal_ganglia
EUR-like	ENSG00000272463.1	RP11-532F6.3	0.211384	0.00130135	0.832588	0.96451	Brain_Putamen_basal_ganglia
EUR-like	ENSG00000167900.11	TK1	0.211306	0.00477951	0.832649	0.96451	Brain_Putamen_basal_ganglia
EUR-like	ENSG00000115919.14	KYNU	0.210308	0.00280439	0.833427	0.964974	Brain_Putamen_basal_ganglia
EUR-like	ENSG00000129932.7	DOHH	-0.210233	-0.00206286	0.833485	0.964974	Brain_Putamen_basal_ganglia
EUR-like	ENSG00000100023.18	PPIL2	0.209177	0.00257092	0.83431	0.965231	Brain_Putamen_basal_ganglia
EUR-like	ENSG00000198892.6	SHISA4	0.209173	0.00456793	0.834314	0.965231	Brain_Putamen_basal_ganglia
EUR-like	ENSG00000157837.15	SPPL3	-0.208795	-0.00404752	0.834609	0.965231	Brain_Putamen_basal_ganglia
EUR-like	ENSG00000166436.15	TRIM66	0.20814	0.00332665	0.835119	0.965231	Brain_Putamen_basal_ganglia
EUR-like	ENSG00000213625.8	LEPROT	0.208038	0.00264938	0.835199	0.965231	Brain_Putamen_basal_ganglia
EUR-like	ENSG00000151360.9	ALLC	0.207993	0.00151993	0.835234	0.965231	Brain_Putamen_basal_ganglia
EUR-like	ENSG00000168209.4	DDIT4	-0.207494	-0.0103054	0.835624	0.965231	Brain_Putamen_basal_ganglia
EUR-like	ENSG00000164398.12	ACSL6	0.207473	0.00554162	0.835641	0.965231	Brain_Putamen_basal_ganglia
EUR-like	ENSG00000140545.14	MFGE8	0.207429	0.00274747	0.835675	0.965231	Brain_Putamen_basal_ganglia
EUR-like	ENSG00000167034.9	NKX3-1	0.206518	0.00427762	0.836386	0.965737	Brain_Putamen_basal_ganglia
EUR-like	ENSG00000056558.10	TRAF1	-0.20618	-0.00148286	0.83665	0.965737	Brain_Putamen_basal_ganglia
EUR-like	ENSG00000237667.5	LINC01115	-0.20603	-0.00269911	0.836768	0.965737	Brain_Putamen_basal_ganglia
EUR-like	ENSG00000158292.6	GPR153	-0.205447	-0.00513796	0.837223	0.966009	Brain_Putamen_basal_ganglia
EUR-like	ENSG00000103226.17	NOMO3	-0.204752	-0.00148135	0.837766	0.966384	Brain_Putamen_basal_ganglia
EUR-like	ENSG00000184227.7	ACOT1	0.203927	0.000991633	0.838411	0.966755	Brain_Putamen_basal_ganglia
EUR-like	ENSG00000107147.12	KCNT1	0.203781	0.00426461	0.838525	0.966755	Brain_Putamen_basal_ganglia
EUR-like	ENSG00000203965.12	EFCAB7	0.201971	0.00454818	0.839939	0.968127	Brain_Putamen_basal_ganglia
EUR-like	ENSG00000142046.14	TMEM91	0.201591	0.00446228	0.840237	0.968127	Brain_Putamen_basal_ganglia
EUR-like	ENSG00000116741.7	RGS2	0.201417	0.00836332	0.840372	0.968127	Brain_Putamen_basal_ganglia
EUR-like	ENSG00000259031.1	CTD-2062F14.3	0.200249	0.00463312	0.841286	0.968914	Brain_Putamen_basal_ganglia
EUR-like	ENSG00000051128.18	HOMER3	0.199884	0.00653089	0.841571	0.968914	Brain_Putamen_basal_ganglia
EUR-like	ENSG00000214026.10	MRPL23	-0.199399	-0.00116071	0.84195	0.968914	Brain_Putamen_basal_ganglia
EUR-like	ENSG00000183309.11	ZNF623	-0.19913	-0.00241089	0.842161	0.968914	Brain_Putamen_basal_ganglia
EUR-like	ENSG00000100336.17	APOL4	-0.199038	-0.00365943	0.842233	0.968914	Brain_Putamen_basal_ganglia
EUR-like	ENSG00000225383.7	SFTA1P	-0.198172	-0.00117433	0.842911	0.968914	Brain_Putamen_basal_ganglia
EUR-like	ENSG00000114859.15	CLCN2	0.198062	0.0038551	0.842997	0.968914	Brain_Putamen_basal_ganglia
EUR-like	ENSG00000177721.4	ANXA2R	0.197886	0.00200497	0.843134	0.968914	Brain_Putamen_basal_ganglia
EUR-like	ENSG00000179909.15	ZNF154	0.197346	0.00359918	0.843557	0.968914	Brain_Putamen_basal_ganglia
EUR-like	ENSG00000187013.4	C17orf82	0.197138	0.00237642	0.84372	0.968914	Brain_Putamen_basal_ganglia
EUR-like	ENSG00000270171.1	RP11-338N10.1	0.196848	0.000966163	0.843947	0.968914	Brain_Putamen_basal_ganglia
EUR-like	ENSG00000085978.21	ATG16L1	0.19674	0.00309244	0.844031	0.968914	Brain_Putamen_basal_ganglia
EUR-like	ENSG00000156510.12	HKDC1	-0.196192	-0.0042377	0.84446	0.968914	Brain_Putamen_basal_ganglia
EUR-like	ENSG00000167136.6	ENDOG	-0.196167	-0.00472982	0.844479	0.968914	Brain_Putamen_basal_ganglia
EUR-like	ENSG00000151665.12	PIGF	0.196032	0.00216083	0.844585	0.968914	Brain_Putamen_basal_ganglia
EUR-like	ENSG00000171130.17	ATP6V0E2	-0.194917	-0.00132381	0.845458	0.968914	Brain_Putamen_basal_ganglia
EUR-like	ENSG00000189190.9	ZNF600	-0.194609	-0.00408281	0.845699	0.968914	Brain_Putamen_basal_ganglia
EUR-like	ENSG00000055732.12	MCOLN3	-0.193808	-0.00139747	0.846326	0.968914	Brain_Putamen_basal_ganglia
EUR-like	ENSG00000182670.13	TTC3	-0.193281	-0.00286037	0.846739	0.968914	Brain_Putamen_basal_ganglia
EUR-like	ENSG00000182446.13	NPLOC4	-0.193018	-0.00218187	0.846945	0.968914	Brain_Putamen_basal_ganglia
EUR-like	ENSG00000239389.7	PCDHA13	0.192984	0.0017454	0.846972	0.968914	Brain_Putamen_basal_ganglia
EUR-like	ENSG00000158856.17	DMTN	0.192954	0.0203591	0.846995	0.968914	Brain_Putamen_basal_ganglia
EUR-like	ENSG00000170801.9	HTRA3	-0.192798	-0.00402309	0.847117	0.968914	Brain_Putamen_basal_ganglia
EUR-like	ENSG00000025423.11	HSD17B6	0.192017	0.00414176	0.847729	0.968914	Brain_Putamen_basal_ganglia
EUR-like	ENSG00000261402.1	RP11-378I6.1	0.191707	0.00177834	0.847972	0.968914	Brain_Putamen_basal_ganglia
EUR-like	ENSG00000154328.15	NEIL2	0.191666	0.00202879	0.848004	0.968914	Brain_Putamen_basal_ganglia
EUR-like	ENSG00000011028.13	MRC2	0.191489	0.00431169	0.848143	0.968914	Brain_Putamen_basal_ganglia
EUR-like	ENSG00000172725.13	CORO1B	0.191353	0.00972876	0.848249	0.968914	Brain_Putamen_basal_ganglia
EUR-like	ENSG00000166173.10	LARP6	-0.191099	-0.00435764	0.848448	0.968914	Brain_Putamen_basal_ganglia
EUR-like	ENSG00000079689.13	SCGN	-0.190809	-0.00341239	0.848675	0.968914	Brain_Putamen_basal_ganglia
EUR-like	ENSG00000107262.18	BAG1	-0.190805	-0.00452235	0.848678	0.968914	Brain_Putamen_basal_ganglia
EUR-like	ENSG00000268573.1	RP11-158H5.7	-0.190611	-0.00533869	0.848831	0.968914	Brain_Putamen_basal_ganglia
EUR-like	ENSG00000153113.23	CAST	-0.189711	-0.00165604	0.849536	0.968914	Brain_Putamen_basal_ganglia
EUR-like	ENSG00000163703.17	CRELD1	0.18938	0.00461227	0.849795	0.968914	Brain_Putamen_basal_ganglia
EUR-like	ENSG00000136110.12	CNMD	-0.189195	-0.00497402	0.84994	0.968914	Brain_Putamen_basal_ganglia
EUR-like	ENSG00000125755.18	SYMPK	0.188944	0.00712569	0.850136	0.968914	Brain_Putamen_basal_ganglia
EUR-like	ENSG00000197345.12	MRPL21	-0.188626	-0.00081873	0.850386	0.968914	Brain_Putamen_basal_ganglia
EUR-like	ENSG00000173226.16	IQCB1	0.188246	0.000786298	0.850683	0.968914	Brain_Putamen_basal_ganglia
EUR-like	ENSG00000137501.17	SYTL2	0.187699	0.00141798	0.851113	0.968914	Brain_Putamen_basal_ganglia
EUR-like	ENSG00000134569.9	LRP4	0.187645	0.00845926	0.851155	0.968914	Brain_Putamen_basal_ganglia
EUR-like	ENSG00000181135.15	ZNF707	0.187221	0.00683963	0.851488	0.968914	Brain_Putamen_basal_ganglia
EUR-like	ENSG00000075035.9	WSCD2	0.186343	0.00303551	0.852175	0.968914	Brain_Putamen_basal_ganglia
EUR-like	ENSG00000271743.1	CTD-2541M15.3	-0.186262	-0.00132775	0.852239	0.968914	Brain_Putamen_basal_ganglia
EUR-like	ENSG00000164048.13	ZNF589	-0.185699	-0.00138074	0.852681	0.968914	Brain_Putamen_basal_ganglia
EUR-like	ENSG00000188313.12	PLSCR1	-0.185569	-0.00499511	0.852782	0.968914	Brain_Putamen_basal_ganglia
EUR-like	ENSG00000155052.14	CNTNAP5	0.185512	0.00529776	0.852827	0.968914	Brain_Putamen_basal_ganglia
EUR-like	ENSG00000213930.11	GALT	-0.184985	-0.0123803	0.853241	0.968914	Brain_Putamen_basal_ganglia
EUR-like	ENSG00000261187.1	RP11-1007O24.2	0.184811	0.00172681	0.853378	0.968914	Brain_Putamen_basal_ganglia
EUR-like	ENSG00000100564.8	PIGH	0.184719	0.00219342	0.85345	0.968914	Brain_Putamen_basal_ganglia
EUR-like	ENSG00000050438.16	SLC4A8	-0.184291	-0.00419487	0.853785	0.968914	Brain_Putamen_basal_ganglia
EUR-like	ENSG00000204351.11	SKIV2L	-0.184268	-0.00168366	0.853803	0.968914	Brain_Putamen_basal_ganglia
EUR-like	ENSG00000160932.10	LY6E	0.184224	0.00184273	0.853837	0.968914	Brain_Putamen_basal_ganglia
EUR-like	ENSG00000167595.14	PROSER3	0.184075	0.00364652	0.853954	0.968914	Brain_Putamen_basal_ganglia
EUR-like	ENSG00000134160.13	TRPM1	-0.183511	-0.000939446	0.854397	0.968914	Brain_Putamen_basal_ganglia
EUR-like	ENSG00000111886.10	GABRR2	-0.183298	-0.00161908	0.854564	0.968914	Brain_Putamen_basal_ganglia
EUR-like	ENSG00000180953.11	ST20	-0.183248	-0.00101983	0.854603	0.968914	Brain_Putamen_basal_ganglia
EUR-like	ENSG00000100364.18	KIAA0930	-0.183127	-0.0023781	0.854698	0.968914	Brain_Putamen_basal_ganglia
EUR-like	ENSG00000198715.11	GLMP	0.182432	0.00626973	0.855244	0.968914	Brain_Putamen_basal_ganglia
EUR-like	ENSG00000177666.16	PNPLA2	-0.18243	-0.00262083	0.855245	0.968914	Brain_Putamen_basal_ganglia
EUR-like	ENSG00000178338.10	ZNF354B	-0.182266	-0.0014449	0.855374	0.968914	Brain_Putamen_basal_ganglia
EUR-like	ENSG00000270000.1	RP3-449M8.9	0.181966	0.0035041	0.855609	0.968914	Brain_Putamen_basal_ganglia
EUR-like	ENSG00000163162.8	RNF149	-0.181786	-0.00193649	0.855751	0.968914	Brain_Putamen_basal_ganglia
EUR-like	ENSG00000180071.19	ANKRD18A	0.181559	0.00137477	0.855929	0.968914	Brain_Putamen_basal_ganglia
EUR-like	ENSG00000240875.5	LINC00886	0.18135	0.000433489	0.856093	0.968914	Brain_Putamen_basal_ganglia
EUR-like	ENSG00000083807.9	SLC27A5	0.180784	0.00264972	0.856537	0.968914	Brain_Putamen_basal_ganglia
EUR-like	ENSG00000070371.15	CLTCL1	0.180266	0.00207081	0.856944	0.968914	Brain_Putamen_basal_ganglia
EUR-like	ENSG00000143473.12	KCNH1	-0.179841	-0.00146006	0.857278	0.968914	Brain_Putamen_basal_ganglia
EUR-like	ENSG00000170632.13	ARMC10	-0.179541	-0.00440208	0.857513	0.968914	Brain_Putamen_basal_ganglia
EUR-like	ENSG00000117640.17	MTFR1L	0.179099	0.00643068	0.85786	0.968914	Brain_Putamen_basal_ganglia
EUR-like	ENSG00000157823.16	AP3S2	0.178894	0.00255124	0.858021	0.968914	Brain_Putamen_basal_ganglia
EUR-like	ENSG00000070031.3	SCT	-0.178845	-0.00272533	0.858059	0.968914	Brain_Putamen_basal_ganglia
EUR-like	ENSG00000134201.10	GSTM5	0.178686	0.000624883	0.858185	0.968914	Brain_Putamen_basal_ganglia
EUR-like	ENSG00000270091.1	RP11-78O7.2	0.178627	0.00592476	0.85823	0.968914	Brain_Putamen_basal_ganglia
EUR-like	ENSG00000064270.12	ATP2C2	0.17843	0.00486004	0.858386	0.968914	Brain_Putamen_basal_ganglia
EUR-like	ENSG00000181404.15	WASHC1	-0.178279	-0.00135428	0.858504	0.968914	Brain_Putamen_basal_ganglia
EUR-like	ENSG00000214402.6	LCNL1	-0.178209	-0.0011968	0.858559	0.968914	Brain_Putamen_basal_ganglia
EUR-like	ENSG00000213967.10	ZNF726	-0.178132	-0.00130281	0.858619	0.968914	Brain_Putamen_basal_ganglia
EUR-like	ENSG00000023608.4	SNAPC1	-0.177888	-0.00348827	0.858811	0.968914	Brain_Putamen_basal_ganglia
EUR-like	ENSG00000243955.5	GSTA1	0.177679	0.00119752	0.858975	0.968914	Brain_Putamen_basal_ganglia
EUR-like	ENSG00000160226.15	C21orf2	0.177606	0.00477412	0.859033	0.968914	Brain_Putamen_basal_ganglia
EUR-like	ENSG00000203880.11	PCMTD2	-0.177598	-0.00473457	0.859039	0.968914	Brain_Putamen_basal_ganglia
EUR-like	ENSG00000159231.5	CBR3	0.177597	0.00269201	0.85904	0.968914	Brain_Putamen_basal_ganglia
EUR-like	ENSG00000184209.14	SNRNP35	-0.177154	-0.000783058	0.859388	0.968958	Brain_Putamen_basal_ganglia
EUR-like	ENSG00000197943.9	PLCG2	-0.176989	-0.00108189	0.859517	0.968958	Brain_Putamen_basal_ganglia
EUR-like	ENSG00000163629.12	PTPN13	-0.175919	-0.00121318	0.860358	0.969463	Brain_Putamen_basal_ganglia
EUR-like	ENSG00000238290.1	RP11-431K24.1	0.17586	0.00143014	0.860404	0.969463	Brain_Putamen_basal_ganglia
EUR-like	ENSG00000282881.1	RP11-49P4.7	0.174733	0.0042484	0.861289	0.969751	Brain_Putamen_basal_ganglia
EUR-like	ENSG00000166387.11	PPFIBP2	0.174312	0.00424921	0.861621	0.969751	Brain_Putamen_basal_ganglia
EUR-like	ENSG00000138744.14	NAAA	0.174289	0.00164573	0.861638	0.969751	Brain_Putamen_basal_ganglia
EUR-like	ENSG00000133433.10	GSTT2B	-0.173668	-0.000860517	0.862126	0.969751	Brain_Putamen_basal_ganglia
EUR-like	ENSG00000168582.4	CRYGA	0.173482	0.00130603	0.862273	0.969751	Brain_Putamen_basal_ganglia
EUR-like	ENSG00000025156.12	HSF2	-0.173222	-0.0072992	0.862477	0.969751	Brain_Putamen_basal_ganglia
EUR-like	ENSG00000105875.13	WDR91	-0.173044	-0.00114372	0.862617	0.969751	Brain_Putamen_basal_ganglia
EUR-like	ENSG00000249242.7	TMEM150C	-0.173043	-0.00300492	0.862617	0.969751	Brain_Putamen_basal_ganglia
EUR-like	ENSG00000136816.15	TOR1B	0.172807	0.00212943	0.862803	0.969751	Brain_Putamen_basal_ganglia
EUR-like	ENSG00000064309.14	CDON	-0.172742	-0.00315282	0.862854	0.969751	Brain_Putamen_basal_ganglia
EUR-like	ENSG00000170579.16	DLGAP1	-0.172435	-0.0124786	0.863095	0.969775	Brain_Putamen_basal_ganglia
EUR-like	ENSG00000152782.16	PANK1	-0.171644	-0.0052157	0.863717	0.970227	Brain_Putamen_basal_ganglia
EUR-like	ENSG00000212643.2	ZRSR1	0.171186	0.00487292	0.864077	0.970385	Brain_Putamen_basal_ganglia
EUR-like	ENSG00000102858.12	MGRN1	0.170242	0.000808558	0.86482	0.970972	Brain_Putamen_basal_ganglia
EUR-like	ENSG00000050327.14	ARHGEF5	0.16937	0.000986516	0.865505	0.971495	Brain_Putamen_basal_ganglia
EUR-like	ENSG00000189269.12	DRICH1	-0.169086	-0.000754403	0.865729	0.971499	Brain_Putamen_basal_ganglia
EUR-like	ENSG00000142188.16	TMEM50B	-0.167965	-0.00183751	0.866611	0.972241	Brain_Putamen_basal_ganglia
EUR-like	ENSG00000112031.15	MTRF1L	0.167154	0.00144174	0.867249	0.972711	Brain_Putamen_basal_ganglia
EUR-like	ENSG00000166847.9	DCTN5	0.166741	0.00280083	0.867574	0.972828	Brain_Putamen_basal_ganglia
EUR-like	ENSG00000110060.8	PUS3	-0.164366	-0.00148569	0.869443	0.97382	Brain_Putamen_basal_ganglia
EUR-like	ENSG00000005981.12	ASB4	-0.164267	-0.00175283	0.869521	0.97382	Brain_Putamen_basal_ganglia
EUR-like	ENSG00000151893.14	CACUL1	0.163917	0.0066107	0.869797	0.97382	Brain_Putamen_basal_ganglia
EUR-like	ENSG00000167515.10	TRAPPC2L	-0.163726	-0.00412847	0.869947	0.97382	Brain_Putamen_basal_ganglia
EUR-like	ENSG00000100227.17	POLDIP3	0.163475	0.00601671	0.870144	0.97382	Brain_Putamen_basal_ganglia
EUR-like	ENSG00000180279.6	LINC01869	-0.162962	-0.00117028	0.870548	0.97382	Brain_Putamen_basal_ganglia
EUR-like	ENSG00000178295.14	GEN1	0.162693	0.000969151	0.87076	0.97382	Brain_Putamen_basal_ganglia
EUR-like	ENSG00000163467.11	TSACC	0.16263	0.0015065	0.87081	0.97382	Brain_Putamen_basal_ganglia
EUR-like	ENSG00000163389.10	POGLUT1	-0.162471	-0.000803374	0.870935	0.97382	Brain_Putamen_basal_ganglia
EUR-like	ENSG00000109323.8	MANBA	-0.161891	-0.00345186	0.871392	0.97382	Brain_Putamen_basal_ganglia
EUR-like	ENSG00000186205.12	2025-03-01	0.161741	0.00370889	0.87151	0.97382	Brain_Putamen_basal_ganglia
EUR-like	ENSG00000183207.13	RUVBL2	0.161535	0.00305968	0.871672	0.97382	Brain_Putamen_basal_ganglia
EUR-like	ENSG00000166164.15	BRD7	-0.161366	-0.0126766	0.871805	0.97382	Brain_Putamen_basal_ganglia
EUR-like	ENSG00000116874.11	WARS2	0.161195	0.000977776	0.87194	0.97382	Brain_Putamen_basal_ganglia
EUR-like	ENSG00000151849.14	CENPJ	0.160446	0.00207917	0.87253	0.97382	Brain_Putamen_basal_ganglia
EUR-like	ENSG00000105750.14	ZNF85	-0.159349	-0.00191968	0.873394	0.97382	Brain_Putamen_basal_ganglia
EUR-like	ENSG00000080644.15	CHRNA3	-0.15876	-0.0011022	0.873858	0.97382	Brain_Putamen_basal_ganglia
EUR-like	ENSG00000267268.1	AC007204.2	0.158752	0.00143919	0.873864	0.97382	Brain_Putamen_basal_ganglia
EUR-like	ENSG00000163382.11	NAXE	0.158651	0.0012994	0.873944	0.97382	Brain_Putamen_basal_ganglia
EUR-like	ENSG00000170619.9	COMMD5	0.158633	0.00406594	0.873958	0.97382	Brain_Putamen_basal_ganglia
EUR-like	ENSG00000186522.14	2025-09-10	-0.158558	-0.0027178	0.874017	0.97382	Brain_Putamen_basal_ganglia
EUR-like	ENSG00000177663.13	IL17RA	0.158557	0.00433034	0.874018	0.97382	Brain_Putamen_basal_ganglia
EUR-like	ENSG00000117122.13	MFAP2	0.158174	0.00236543	0.87432	0.97382	Brain_Putamen_basal_ganglia
EUR-like	ENSG00000170909.13	OSCAR	-0.158004	-0.00583373	0.874454	0.97382	Brain_Putamen_basal_ganglia
EUR-like	ENSG00000177370.4	TIMM22	0.157864	0.00220308	0.874564	0.97382	Brain_Putamen_basal_ganglia
EUR-like	ENSG00000198721.12	ECI2	0.157804	0.002175	0.874611	0.97382	Brain_Putamen_basal_ganglia
EUR-like	ENSG00000241322.10	CDRT1	0.157784	0.00065441	0.874627	0.97382	Brain_Putamen_basal_ganglia
EUR-like	ENSG00000144369.12	FAM171B	0.157365	0.00739391	0.874957	0.97382	Brain_Putamen_basal_ganglia
EUR-like	ENSG00000261019.1	RP11-111K18.2	0.157103	0.00166039	0.875164	0.97382	Brain_Putamen_basal_ganglia
EUR-like	ENSG00000270607.1	RP11-359E10.1	-0.156818	-0.00744614	0.875388	0.97382	Brain_Putamen_basal_ganglia
EUR-like	ENSG00000122025.14	FLT3	-0.156697	-0.00220556	0.875483	0.97382	Brain_Putamen_basal_ganglia
EUR-like	ENSG00000259363.5	CTD-2054N24.2	-0.156661	-0.0012648	0.875512	0.97382	Brain_Putamen_basal_ganglia
EUR-like	ENSG00000142512.14	SIGLEC10	-0.155641	-0.00628969	0.876316	0.974469	Brain_Putamen_basal_ganglia
EUR-like	ENSG00000185149.5	NPY2R	-0.155163	-0.000805731	0.876693	0.974642	Brain_Putamen_basal_ganglia
EUR-like	ENSG00000160233.7	LRRC3	0.154343	0.00188327	0.877339	0.975058	Brain_Putamen_basal_ganglia
EUR-like	ENSG00000123453.17	SARDH	0.154129	0.00208499	0.877508	0.975058	Brain_Putamen_basal_ganglia
EUR-like	ENSG00000182253.14	SYNM	0.152955	0.00128661	0.878433	0.975841	Brain_Putamen_basal_ganglia
EUR-like	ENSG00000109775.10	UFSP2	-0.152198	-0.000893632	0.879031	0.97592	Brain_Putamen_basal_ganglia
EUR-like	ENSG00000008988.9	RPS20	-0.152185	-0.00373894	0.879041	0.97592	Brain_Putamen_basal_ganglia
EUR-like	ENSG00000260328.1	RP11-416I2.1	-0.1519	-0.00109707	0.879266	0.97592	Brain_Putamen_basal_ganglia
EUR-like	ENSG00000128872.9	TMOD2	-0.151744	-0.0024294	0.879389	0.97592	Brain_Putamen_basal_ganglia
EUR-like	ENSG00000163686.14	ABHD6	0.151419	0.0036011	0.879646	0.97596	Brain_Putamen_basal_ganglia
EUR-like	ENSG00000106648.13	GALNTL5	0.150685	0.00170368	0.880224	0.976249	Brain_Putamen_basal_ganglia
EUR-like	ENSG00000118181.10	RPS25	-0.150464	-0.0036428	0.880398	0.976249	Brain_Putamen_basal_ganglia
EUR-like	ENSG00000143515.16	ATP8B2	-0.150248	-0.00853731	0.880569	0.976249	Brain_Putamen_basal_ganglia
EUR-like	ENSG00000132305.20	IMMT	-0.149933	-0.00202125	0.880818	0.97628	Brain_Putamen_basal_ganglia
EUR-like	ENSG00000233569.1	RP11-500B12.1	0.14881	0.000486705	0.881703	0.976968	Brain_Putamen_basal_ganglia
EUR-like	ENSG00000174514.12	MFSD4A	0.148389	0.00167517	0.882036	0.976968	Brain_Putamen_basal_ganglia
EUR-like	ENSG00000105499.13	PLA2G4C	0.148305	0.00147279	0.882102	0.976968	Brain_Putamen_basal_ganglia
EUR-like	ENSG00000130177.14	CDC16	-0.14777	-0.00311004	0.882524	0.977191	Brain_Putamen_basal_ganglia
EUR-like	ENSG00000115421.12	PAPOLG	0.147203	0.00183405	0.882972	0.977367	Brain_Putamen_basal_ganglia
EUR-like	ENSG00000135108.14	FBXO21	-0.146891	-0.000834312	0.883218	0.977367	Brain_Putamen_basal_ganglia
EUR-like	ENSG00000187091.13	PLCD1	0.146728	0.00400841	0.883347	0.977367	Brain_Putamen_basal_ganglia
EUR-like	ENSG00000088836.12	SLC4A11	0.1462	0.00190677	0.883764	0.977443	Brain_Putamen_basal_ganglia
EUR-like	ENSG00000203908.3	KHDC3L	0.146081	0.00207027	0.883858	0.977443	Brain_Putamen_basal_ganglia
EUR-like	ENSG00000065665.20	SEC61A2	-0.144467	-0.00590299	0.885132	0.978607	Brain_Putamen_basal_ganglia
EUR-like	ENSG00000114491.13	UMPS	0.143428	0.00210144	0.885952	0.978817	Brain_Putamen_basal_ganglia
EUR-like	ENSG00000104763.18	ASAH1	-0.142481	-0.00278891	0.8867	0.978817	Brain_Putamen_basal_ganglia
EUR-like	ENSG00000258701.1	LINC00638	-0.142355	-0.000744137	0.8868	0.978817	Brain_Putamen_basal_ganglia
EUR-like	ENSG00000100593.17	ISM2	-0.142314	-0.0024368	0.886832	0.978817	Brain_Putamen_basal_ganglia
EUR-like	ENSG00000188878.19	FBF1	0.142122	0.00160006	0.886984	0.978817	Brain_Putamen_basal_ganglia
EUR-like	ENSG00000244733.5	RP11-506M13.3	0.142005	0.00230139	0.887076	0.978817	Brain_Putamen_basal_ganglia
EUR-like	ENSG00000095951.16	HIVEP1	-0.142	-0.00457911	0.88708	0.978817	Brain_Putamen_basal_ganglia
EUR-like	ENSG00000178163.7	ZNF518B	0.141904	0.00187452	0.887156	0.978817	Brain_Putamen_basal_ganglia
EUR-like	ENSG00000101197.12	BIRC7	-0.141437	-0.00740952	0.887524	0.978817	Brain_Putamen_basal_ganglia
EUR-like	ENSG00000224758.1	LINC01167	-0.14142	-0.00292184	0.887538	0.978817	Brain_Putamen_basal_ganglia
EUR-like	ENSG00000175048.16	ZDHHC14	-0.140709	-0.000916161	0.8881	0.979193	Brain_Putamen_basal_ganglia
EUR-like	ENSG00000236908.2	RP5-1063M23.2	-0.140154	-0.00134028	0.888539	0.979432	Brain_Putamen_basal_ganglia
EUR-like	ENSG00000125895.5	TMEM74B	0.139437	0.00371881	0.889105	0.979604	Brain_Putamen_basal_ganglia
EUR-like	ENSG00000095383.19	TBC1D2	0.139017	0.00143937	0.889437	0.979604	Brain_Putamen_basal_ganglia
EUR-like	ENSG00000132128.16	LRRC41	-0.138912	-0.000652633	0.88952	0.979604	Brain_Putamen_basal_ganglia
EUR-like	ENSG00000136040.8	PLXNC1	0.138512	0.00555125	0.889836	0.979604	Brain_Putamen_basal_ganglia
EUR-like	ENSG00000006432.15	MAP3K9	-0.138156	-0.00524817	0.890117	0.979604	Brain_Putamen_basal_ganglia
EUR-like	ENSG00000007376.7	RPUSD1	-0.137502	-0.00650574	0.890634	0.979604	Brain_Putamen_basal_ganglia
EUR-like	ENSG00000151348.13	EXT2	-0.137285	-0.00260605	0.890805	0.979604	Brain_Putamen_basal_ganglia
EUR-like	ENSG00000166260.10	COX11	0.137095	0.0012592	0.890955	0.979604	Brain_Putamen_basal_ganglia
EUR-like	ENSG00000189058.8	APOD	-0.137059	-0.00382433	0.890984	0.979604	Brain_Putamen_basal_ganglia
EUR-like	ENSG00000136144.11	RCBTB1	-0.136762	-0.00175477	0.891219	0.979604	Brain_Putamen_basal_ganglia
EUR-like	ENSG00000283440.1	RP11-445H22.3	-0.136665	-0.0013319	0.891296	0.979604	Brain_Putamen_basal_ganglia
EUR-like	ENSG00000152092.15	ASTN1	-0.136316	-0.00479598	0.891572	0.979604	Brain_Putamen_basal_ganglia
EUR-like	ENSG00000196139.13	AKR1C3	-0.136214	-0.00558787	0.891652	0.979604	Brain_Putamen_basal_ganglia
EUR-like	ENSG00000215018.9	COL28A1	-0.136029	-0.00126603	0.891799	0.979604	Brain_Putamen_basal_ganglia
EUR-like	ENSG00000146733.13	PSPH	0.135623	0.00108932	0.892119	0.979712	Brain_Putamen_basal_ganglia
EUR-like	ENSG00000163913.11	IFT122	0.134994	0.00150858	0.892616	0.979813	Brain_Putamen_basal_ganglia
EUR-like	ENSG00000196365.11	LONP1	-0.134946	-0.00106822	0.892654	0.979813	Brain_Putamen_basal_ganglia
EUR-like	ENSG00000160072.19	ATAD3B	-0.134435	-0.000414522	0.893058	0.980013	Brain_Putamen_basal_ganglia
EUR-like	ENSG00000204149.10	AGAP6	0.133404	0.00299643	0.893874	0.98049	Brain_Putamen_basal_ganglia
EUR-like	ENSG00000141012.12	GALNS	0.133325	0.000513881	0.893937	0.98049	Brain_Putamen_basal_ganglia
EUR-like	ENSG00000140990.14	NDUFB10	-0.132701	-0.00103307	0.89443	0.980721	Brain_Putamen_basal_ganglia
EUR-like	ENSG00000167553.15	TUBA1C	0.132497	0.00124705	0.894591	0.980721	Brain_Putamen_basal_ganglia
EUR-like	ENSG00000134108.12	ARL8B	-0.131773	-0.00892277	0.895164	0.980916	Brain_Putamen_basal_ganglia
EUR-like	ENSG00000134020.7	PEBP4	0.131464	0.00137977	0.895408	0.980916	Brain_Putamen_basal_ganglia
EUR-like	ENSG00000187134.13	AKR1C1	-0.13128	-0.000660024	0.895554	0.980916	Brain_Putamen_basal_ganglia
EUR-like	ENSG00000095319.14	NUP188	-0.130977	-0.00904065	0.895793	0.980916	Brain_Putamen_basal_ganglia
EUR-like	ENSG00000084207.15	GSTP1	-0.130869	0.000422895	0.895879	0.980916	Brain_Putamen_basal_ganglia
EUR-like	ENSG00000172554.11	SNTG2	0.130506	0.0018572	0.896166	0.980987	Brain_Putamen_basal_ganglia
EUR-like	ENSG00000278376.1	RP11-158I9.8	0.129235	0.000900584	0.897171	0.981276	Brain_Putamen_basal_ganglia
EUR-like	ENSG00000226816.2	AC005082.12	-0.129192	-0.001693	0.897206	0.981276	Brain_Putamen_basal_ganglia
EUR-like	ENSG00000005156.11	LIG3	-0.129135	-0.00126531	0.897251	0.981276	Brain_Putamen_basal_ganglia
EUR-like	ENSG00000183066.14	WBP2NL	0.128785	0.0016082	0.897528	0.981276	Brain_Putamen_basal_ganglia
EUR-like	ENSG00000167468.16	GPX4	0.128769	0.00430639	0.897541	0.981276	Brain_Putamen_basal_ganglia
EUR-like	ENSG00000156171.14	DRAM2	-0.1284	-0.000894382	0.897832	0.981351	Brain_Putamen_basal_ganglia
EUR-like	ENSG00000188004.9	C1orf204	0.127635	0.000344175	0.898438	0.981729	Brain_Putamen_basal_ganglia
EUR-like	ENSG00000171109.18	MFN1	-0.127403	-0.00167098	0.898622	0.981729	Brain_Putamen_basal_ganglia
EUR-like	ENSG00000147586.9	MRPS28	-0.127004	-0.00884791	0.898937	0.981831	Brain_Putamen_basal_ganglia
EUR-like	ENSG00000213337.8	ANKRD39	-0.126132	-0.0049981	0.899627	0.982236	Brain_Putamen_basal_ganglia
EUR-like	ENSG00000198826.10	ARHGAP11A	-0.125241	-0.00149902	0.900332	0.982236	Brain_Putamen_basal_ganglia
EUR-like	ENSG00000167766.18	ZNF83	0.125109	0.00285878	0.900437	0.982236	Brain_Putamen_basal_ganglia
EUR-like	ENSG00000260698.1	RP11-439E19.9	-0.124869	-0.000688679	0.900627	0.982236	Brain_Putamen_basal_ganglia
EUR-like	ENSG00000256597.2	FLJ37505	-0.12482	-0.00139792	0.900666	0.982236	Brain_Putamen_basal_ganglia
EUR-like	ENSG00000178449.8	COX14	-0.124707	-0.00565778	0.900756	0.982236	Brain_Putamen_basal_ganglia
EUR-like	ENSG00000260257.2	RP5-1085F17.3	0.124569	0.00802608	0.900865	0.982236	Brain_Putamen_basal_ganglia
EUR-like	ENSG00000180777.13	ANKRD30B	0.124197	0.00127961	0.90116	0.982315	Brain_Putamen_basal_ganglia
EUR-like	ENSG00000156795.6	WDYHV1	-0.122544	-0.00107685	0.902468	0.983354	Brain_Putamen_basal_ganglia
EUR-like	ENSG00000214562.14	NUTM2D	0.122136	0.000812327	0.902791	0.983354	Brain_Putamen_basal_ganglia
EUR-like	ENSG00000169519.20	METTL15	-0.121839	-0.00163446	0.903027	0.983354	Brain_Putamen_basal_ganglia
EUR-like	ENSG00000090581.9	GNPTG	-0.121548	-0.00551072	0.903257	0.983354	Brain_Putamen_basal_ganglia
EUR-like	ENSG00000173041.11	ZNF680	-0.121517	-0.00154071	0.903282	0.983354	Brain_Putamen_basal_ganglia
EUR-like	ENSG00000116663.10	FBXO6	0.12117	0.0031518	0.903557	0.983354	Brain_Putamen_basal_ganglia
EUR-like	ENSG00000272021.1	AC008592.8	-0.120468	-0.000691874	0.904113	0.983354	Brain_Putamen_basal_ganglia
EUR-like	ENSG00000257335.8	MGAM	-0.120153	-0.00170897	0.904362	0.983354	Brain_Putamen_basal_ganglia
EUR-like	ENSG00000234444.9	ZNF736	-0.120096	-0.00277719	0.904407	0.983354	Brain_Putamen_basal_ganglia
EUR-like	ENSG00000214039.8	RP11-474D1.3	0.120041	0.000264806	0.90445	0.983354	Brain_Putamen_basal_ganglia
EUR-like	ENSG00000012963.14	UBR7	-0.119647	-0.00150304	0.904762	0.983354	Brain_Putamen_basal_ganglia
EUR-like	ENSG00000033178.12	UBA6	0.11962	0.00229469	0.904784	0.983354	Brain_Putamen_basal_ganglia
EUR-like	ENSG00000143178.12	TBX19	-0.118655	-0.00768543	0.905549	0.983944	Brain_Putamen_basal_ganglia
EUR-like	ENSG00000161692.17	DBF4B	0.117857	0.000209269	0.906181	0.984072	Brain_Putamen_basal_ganglia
EUR-like	ENSG00000087301.8	TXNDC16	0.11761	0.00496672	0.906376	0.984072	Brain_Putamen_basal_ganglia
EUR-like	ENSG00000146833.15	TRIM4	-0.117257	-0.000958654	0.906657	0.984072	Brain_Putamen_basal_ganglia
EUR-like	ENSG00000151552.11	QDPR	0.117004	0.00391118	0.906857	0.984072	Brain_Putamen_basal_ganglia
EUR-like	ENSG00000155906.16	RMND1	-0.116644	-0.000233329	0.907142	0.984072	Brain_Putamen_basal_ganglia
EUR-like	ENSG00000163885.11	CFAP100	0.116583	0.00238797	0.90719	0.984072	Brain_Putamen_basal_ganglia
EUR-like	ENSG00000103942.12	HOMER2	0.116419	0.00540867	0.90732	0.984072	Brain_Putamen_basal_ganglia
EUR-like	ENSG00000233927.4	RPS28	-0.116256	-0.00123679	0.907449	0.984072	Brain_Putamen_basal_ganglia
EUR-like	ENSG00000189171.14	S100A13	0.115831	0.00112891	0.907786	0.984196	Brain_Putamen_basal_ganglia
EUR-like	ENSG00000125877.12	ITPA	0.114926	0.00173961	0.908504	0.984559	Brain_Putamen_basal_ganglia
EUR-like	ENSG00000143537.13	ADAM15	-0.114847	-4.88424e-05	0.908567	0.984559	Brain_Putamen_basal_ganglia
EUR-like	ENSG00000185340.15	GAS2L1	-0.114316	-0.00352999	0.908987	0.984578	Brain_Putamen_basal_ganglia
EUR-like	ENSG00000205959.3	RP11-689P11.2	0.114263	0.000874077	0.90903	0.984578	Brain_Putamen_basal_ganglia
EUR-like	ENSG00000107362.13	ABHD17B	-0.113596	-0.000852841	0.909558	0.984909	Brain_Putamen_basal_ganglia
EUR-like	ENSG00000214776.10	RP11-726G1.1	-0.113039	-0.000882451	0.91	0.985146	Brain_Putamen_basal_ganglia
EUR-like	ENSG00000168661.14	ZNF30	-0.112306	-0.00146139	0.91058	0.985366	Brain_Putamen_basal_ganglia
EUR-like	ENSG00000019102.11	VSIG2	0.112048	0.00204669	0.910786	0.985366	Brain_Putamen_basal_ganglia
EUR-like	ENSG00000277159.1	RP11-88E10.4	0.111529	0.00180403	0.911197	0.985366	Brain_Putamen_basal_ganglia
EUR-like	ENSG00000162591.15	MEGF6	-0.111257	-0.00236595	0.911412	0.985366	Brain_Putamen_basal_ganglia
EUR-like	ENSG00000162817.6	C1orf115	-0.111143	-0.00395952	0.911503	0.985366	Brain_Putamen_basal_ganglia
EUR-like	ENSG00000198246.7	SLC29A3	-0.11107	-0.00573584	0.911561	0.985366	Brain_Putamen_basal_ganglia
EUR-like	ENSG00000116353.15	MECR	-0.110604	-0.00131453	0.91193	0.985366	Brain_Putamen_basal_ganglia
EUR-like	ENSG00000235098.8	ANKRD65	0.110415	0.000965514	0.91208	0.985366	Brain_Putamen_basal_ganglia
EUR-like	ENSG00000256427.1	RP11-118B22.4	0.109796	0.00118387	0.912571	0.985366	Brain_Putamen_basal_ganglia
EUR-like	ENSG00000170889.13	RPS9	0.109667	0.000317228	0.912673	0.985366	Brain_Putamen_basal_ganglia
EUR-like	ENSG00000005020.12	SKAP2	0.109539	0.00506223	0.912775	0.985366	Brain_Putamen_basal_ganglia
EUR-like	ENSG00000271367.1	RP3-483K16.4	0.109311	0.00125173	0.912956	0.985366	Brain_Putamen_basal_ganglia
EUR-like	ENSG00000179270.6	C2orf71	-0.108721	-0.000636447	0.913424	0.985366	Brain_Putamen_basal_ganglia
EUR-like	ENSG00000271522.1	RP11-36B6.1	-0.10844	-0.00126171	0.913647	0.985366	Brain_Putamen_basal_ganglia
EUR-like	ENSG00000229921.6	KIF25-AS1	-0.108025	-0.000555308	0.913976	0.985366	Brain_Putamen_basal_ganglia
EUR-like	ENSG00000196743.8	GM2A	0.107336	0.00605131	0.914522	0.985366	Brain_Putamen_basal_ganglia
EUR-like	ENSG00000149084.12	HSD17B12	-0.107277	-0.000699178	0.914569	0.985366	Brain_Putamen_basal_ganglia
EUR-like	ENSG00000115274.14	INO80B	-0.10726	-0.000889461	0.914582	0.985366	Brain_Putamen_basal_ganglia
EUR-like	ENSG00000165959.11	CLMN	0.107197	0.00194461	0.914632	0.985366	Brain_Putamen_basal_ganglia
EUR-like	ENSG00000216937.13	CCDC7	-0.106735	-0.000720087	0.914999	0.985366	Brain_Putamen_basal_ganglia
EUR-like	ENSG00000164904.17	ALDH7A1	0.106569	0.00247495	0.915131	0.985366	Brain_Putamen_basal_ganglia
EUR-like	ENSG00000151702.16	FLI1	-0.106231	-0.00506591	0.915399	0.985366	Brain_Putamen_basal_ganglia
EUR-like	ENSG00000104783.11	KCNN4	0.106115	0.000703553	0.915491	0.985366	Brain_Putamen_basal_ganglia
EUR-like	ENSG00000164659.14	KIAA1324L	0.105542	0.00376985	0.915945	0.985366	Brain_Putamen_basal_ganglia
EUR-like	ENSG00000164896.19	FASTK	0.105086	0.003406	0.916307	0.985366	Brain_Putamen_basal_ganglia
EUR-like	ENSG00000103479.15	RBL2	-0.10505	-0.00125139	0.916336	0.985366	Brain_Putamen_basal_ganglia
EUR-like	ENSG00000136010.13	ALDH1L2	-0.104851	-0.00198021	0.916494	0.985366	Brain_Putamen_basal_ganglia
EUR-like	ENSG00000187024.13	PTRH1	0.104718	0.00170041	0.9166	0.985366	Brain_Putamen_basal_ganglia
EUR-like	ENSG00000172340.14	SUCLG2	-0.104627	-0.00248768	0.916672	0.985366	Brain_Putamen_basal_ganglia
EUR-like	ENSG00000064692.18	SNCAIP	-0.103962	-0.00721475	0.9172	0.985541	Brain_Putamen_basal_ganglia
EUR-like	ENSG00000168003.16	SLC3A2	0.103573	0.00287047	0.917508	0.985541	Brain_Putamen_basal_ganglia
EUR-like	ENSG00000174945.13	AMZ1	0.103419	0.00129125	0.91763	0.985541	Brain_Putamen_basal_ganglia
EUR-like	ENSG00000026103.21	FAS	0.103261	0.000661614	0.917756	0.985541	Brain_Putamen_basal_ganglia
EUR-like	ENSG00000144231.10	POLR2D	0.102937	0.00125425	0.918013	0.985541	Brain_Putamen_basal_ganglia
EUR-like	ENSG00000066230.10	SLC9A3	0.102736	0.000559216	0.918173	0.985541	Brain_Putamen_basal_ganglia
EUR-like	ENSG00000128039.10	SRD5A3	-0.101744	-0.000764445	0.91896	0.986026	Brain_Putamen_basal_ganglia
EUR-like	ENSG00000274750.2	HIST1H3E	-0.101604	-0.000605274	0.919071	0.986026	Brain_Putamen_basal_ganglia
EUR-like	ENSG00000137070.17	IL11RA	-0.101311	-0.00142204	0.919303	0.986036	Brain_Putamen_basal_ganglia
EUR-like	ENSG00000232977.6	LINC00327	-0.100948	-0.000863404	0.919592	0.986106	Brain_Putamen_basal_ganglia
EUR-like	ENSG00000236882.7	LINC01554	0.100237	0.00184122	0.920156	0.98635	Brain_Putamen_basal_ganglia
EUR-like	ENSG00000164300.16	SERINC5	0.100092	0.00245464	0.920271	0.98635	Brain_Putamen_basal_ganglia
EUR-like	ENSG00000215217.6	C5orf49	0.0987604	0.00117986	0.921329	0.98635	Brain_Putamen_basal_ganglia
EUR-like	ENSG00000221944.6	TIGD1	-0.0986859	-0.00312003	0.921388	0.98635	Brain_Putamen_basal_ganglia
EUR-like	ENSG00000162881.6	OXER1	0.0983906	0.000342452	0.921622	0.98635	Brain_Putamen_basal_ganglia
EUR-like	ENSG00000164039.14	BDH2	0.0982985	0.00367587	0.921695	0.98635	Brain_Putamen_basal_ganglia
EUR-like	ENSG00000251504.1	LINC01099	0.0982374	0.00040089	0.921744	0.98635	Brain_Putamen_basal_ganglia
EUR-like	ENSG00000166664.13	CHRFAM7A	0.0981768	0.000666139	0.921792	0.98635	Brain_Putamen_basal_ganglia
EUR-like	ENSG00000273493.1	RP11-80H18.4	-0.0981306	-0.00138864	0.921829	0.98635	Brain_Putamen_basal_ganglia
EUR-like	ENSG00000273958.1	RP11-219B17.3	0.0974619	0.000875349	0.92236	0.986679	Brain_Putamen_basal_ganglia
EUR-like	ENSG00000254585.2	MAGEL2	0.0969579	0.00224305	0.92276	0.986779	Brain_Putamen_basal_ganglia
EUR-like	ENSG00000114270.17	COL7A1	0.0967814	-0.000159699	0.9229	0.986779	Brain_Putamen_basal_ganglia
EUR-like	ENSG00000010282.14	HHATL	-0.0956521	-0.000828052	0.923797	0.987499	Brain_Putamen_basal_ganglia
EUR-like	ENSG00000007129.17	CEACAM21	0.0939672	0.00128196	0.925135	0.988691	Brain_Putamen_basal_ganglia
EUR-like	ENSG00000054611.13	TBC1D22A	-0.0929967	-0.00114672	0.925906	0.988726	Brain_Putamen_basal_ganglia
EUR-like	ENSG00000149273.14	RPS3	0.0929822	0.0024421	0.925918	0.988726	Brain_Putamen_basal_ganglia
EUR-like	ENSG00000276529.1	AP001505.10	-0.0927046	-0.000632446	0.926138	0.988726	Brain_Putamen_basal_ganglia
EUR-like	ENSG00000104818.14	CGB2	-0.0926413	-0.000995974	0.926188	0.988726	Brain_Putamen_basal_ganglia
EUR-like	ENSG00000107819.13	SFXN3	0.0925169	0.000697393	0.926287	0.988726	Brain_Putamen_basal_ganglia
EUR-like	ENSG00000138376.10	BARD1	-0.092017	-0.00208256	0.926684	0.988799	Brain_Putamen_basal_ganglia
EUR-like	ENSG00000138311.15	ZNF365	-0.0915172	0.00441551	0.927082	0.988799	Brain_Putamen_basal_ganglia
EUR-like	ENSG00000169302.14	STK32A	-0.0908779	-0.000403812	0.92759	0.988799	Brain_Putamen_basal_ganglia
EUR-like	ENSG00000230709.1	AC104024.1	-0.0905455	-0.00470527	0.927854	0.988799	Brain_Putamen_basal_ganglia
EUR-like	ENSG00000136205.16	TNS3	0.0905152	0.00416283	0.927878	0.988799	Brain_Putamen_basal_ganglia
EUR-like	ENSG00000170260.8	ZNF212	-0.0901503	0.00157637	0.928168	0.988799	Brain_Putamen_basal_ganglia
EUR-like	ENSG00000204963.5	PCDHA7	-0.0901202	-0.0010471	0.928192	0.988799	Brain_Putamen_basal_ganglia
EUR-like	ENSG00000119723.16	COQ6	-0.089676	-0.000870415	0.928545	0.988799	Brain_Putamen_basal_ganglia
EUR-like	ENSG00000248197.1	LINC00290	-0.0894978	-0.0013007	0.928686	0.988799	Brain_Putamen_basal_ganglia
EUR-like	ENSG00000108465.14	CDK5RAP3	-0.0894584	-0.00188028	0.928718	0.988799	Brain_Putamen_basal_ganglia
EUR-like	ENSG00000155275.18	TRMT44	-0.0893329	-0.00078444	0.928817	0.988799	Brain_Putamen_basal_ganglia
EUR-like	ENSG00000185532.15	PRKG1	0.0888949	0.00139238	0.929165	0.988931	Brain_Putamen_basal_ganglia
EUR-like	ENSG00000115252.18	PDE1A	0.0876802	0.000428043	0.930131	0.988935	Brain_Putamen_basal_ganglia
EUR-like	ENSG00000114331.13	ACAP2	0.0874168	0.000494322	0.93034	0.988935	Brain_Putamen_basal_ganglia
EUR-like	ENSG00000143340.6	FAM163A	0.0873616	0.00117942	0.930384	0.988935	Brain_Putamen_basal_ganglia
EUR-like	ENSG00000088682.13	COQ9	-0.0872552	-0.00287612	0.930469	0.988935	Brain_Putamen_basal_ganglia
EUR-like	ENSG00000131558.14	EXOC4	-0.0869096	-0.00317265	0.930743	0.988935	Brain_Putamen_basal_ganglia
EUR-like	ENSG00000162994.15	CLHC1	-0.0862368	-0.000368348	0.931278	0.988935	Brain_Putamen_basal_ganglia
EUR-like	ENSG00000025039.14	RRAGD	-0.0861514	9.81786e-05	0.931346	0.988935	Brain_Putamen_basal_ganglia
EUR-like	ENSG00000144115.16	THNSL2	0.0861466	0.0002752	0.93135	0.988935	Brain_Putamen_basal_ganglia
EUR-like	ENSG00000167635.11	ZNF146	-0.0859174	-0.00124958	0.931532	0.988935	Brain_Putamen_basal_ganglia
EUR-like	ENSG00000135111.15	TBX3	0.0856288	0.00180132	0.931761	0.988935	Brain_Putamen_basal_ganglia
EUR-like	ENSG00000184619.3	KRBA2	-0.0853554	-0.004372	0.931979	0.988935	Brain_Putamen_basal_ganglia
EUR-like	ENSG00000167550.10	RHEBL1	0.0851648	0.00119568	0.93213	0.988935	Brain_Putamen_basal_ganglia
EUR-like	ENSG00000105290.11	APLP1	-0.0846416	-0.00774117	0.932546	0.988935	Brain_Putamen_basal_ganglia
EUR-like	ENSG00000245059.2	RP11-303E16.7	0.084238	0.000872984	0.932867	0.988935	Brain_Putamen_basal_ganglia
EUR-like	ENSG00000151470.12	C4orf33	-0.0841932	-0.000830632	0.932903	0.988935	Brain_Putamen_basal_ganglia
EUR-like	ENSG00000150893.10	FREM2	-0.0838612	-0.000236317	0.933167	0.988935	Brain_Putamen_basal_ganglia
EUR-like	ENSG00000155666.11	KDM8	-0.0835145	-0.000745403	0.933442	0.988935	Brain_Putamen_basal_ganglia
EUR-like	ENSG00000134207.14	SYT6	0.0832701	0.0026379	0.933637	0.988935	Brain_Putamen_basal_ganglia
EUR-like	ENSG00000175318.11	GRAMD2	-0.0827468	-0.00464775	0.934053	0.988935	Brain_Putamen_basal_ganglia
EUR-like	ENSG00000134716.9	CYP2J2	0.0825081	0.000390951	0.934243	0.988935	Brain_Putamen_basal_ganglia
EUR-like	ENSG00000183020.13	AP2A2	0.0822874	0.000661352	0.934418	0.988935	Brain_Putamen_basal_ganglia
EUR-like	ENSG00000242866.9	STRC	-0.0822697	-0.00122062	0.934432	0.988935	Brain_Putamen_basal_ganglia
EUR-like	ENSG00000141127.14	PRPSAP2	0.0821838	0.000776788	0.934501	0.988935	Brain_Putamen_basal_ganglia
EUR-like	ENSG00000189099.11	PRSS48	0.0821326	0.000914876	0.934541	0.988935	Brain_Putamen_basal_ganglia
EUR-like	ENSG00000240972.1	MIF	0.0810079	0.00198912	0.935436	0.989506	Brain_Putamen_basal_ganglia
EUR-like	ENSG00000230606.10	AC159540.1	0.0802774	0.00187214	0.936017	0.989506	Brain_Putamen_basal_ganglia
EUR-like	ENSG00000234906.9	APOC2	-0.0798785	-0.000500068	0.936334	0.989506	Brain_Putamen_basal_ganglia
EUR-like	ENSG00000174206.12	C12orf66	-0.079706	1.53499e-07	0.936471	0.989506	Brain_Putamen_basal_ganglia
EUR-like	ENSG00000112357.12	PEX7	-0.0793912	-0.00076003	0.936721	0.989506	Brain_Putamen_basal_ganglia
EUR-like	ENSG00000196378.11	ZNF34	-0.0792166	-0.000743263	0.93686	0.989506	Brain_Putamen_basal_ganglia
EUR-like	ENSG00000227388.2	RP11-112J3.16	-0.0791341	-0.000140591	0.936926	0.989506	Brain_Putamen_basal_ganglia
EUR-like	ENSG00000068885.14	IFT80	-0.0787741	-0.000676208	0.937212	0.989506	Brain_Putamen_basal_ganglia
EUR-like	ENSG00000204866.8	IGFL2	-0.0787285	-0.00164739	0.937249	0.989506	Brain_Putamen_basal_ganglia
EUR-like	ENSG00000267808.1	AC018755.17	0.0785472	0.000525549	0.937393	0.989506	Brain_Putamen_basal_ganglia
EUR-like	ENSG00000164105.3	SAP30	-0.0780587	-0.00134239	0.937781	0.989506	Brain_Putamen_basal_ganglia
EUR-like	ENSG00000136111.12	TBC1D4	0.0780083	-0.00166231	0.937821	0.989506	Brain_Putamen_basal_ganglia
EUR-like	ENSG00000108852.14	MPP2	0.0777933	0.00268182	0.937992	0.989506	Brain_Putamen_basal_ganglia
EUR-like	ENSG00000186340.14	THBS2	0.0772042	0.000508687	0.938461	0.989615	Brain_Putamen_basal_ganglia
EUR-like	ENSG00000133116.7	KL	-0.07704	-0.00148221	0.938592	0.989615	Brain_Putamen_basal_ganglia
EUR-like	ENSG00000184517.11	ZFP1	-0.0766506	-0.0018837	0.938902	0.989615	Brain_Putamen_basal_ganglia
EUR-like	ENSG00000011105.12	TSPAN9	0.0765268	0.000794996	0.939	0.989615	Brain_Putamen_basal_ganglia
EUR-like	ENSG00000273270.1	RP11-212P7.2	0.0760969	0.00088071	0.939342	0.989615	Brain_Putamen_basal_ganglia
EUR-like	ENSG00000101542.9	CDH20	0.0759735	-0.0042343	0.93944	0.989615	Brain_Putamen_basal_ganglia
EUR-like	ENSG00000103245.13	NARFL	0.0754002	0.00073142	0.939896	0.98986	Brain_Putamen_basal_ganglia
EUR-like	ENSG00000243795.1	LINC02044	0.0747082	0.000275502	0.940447	0.990204	Brain_Putamen_basal_ganglia
EUR-like	ENSG00000274002.1	RP11-66N24.6	-0.0742893	0.000766855	0.94078	0.990319	Brain_Putamen_basal_ganglia
EUR-like	ENSG00000107745.17	MICU1	0.0740015	0.00178607	0.941009	0.990324	Brain_Putamen_basal_ganglia
EUR-like	ENSG00000113456.18	RAD1	-0.0736076	-0.00276106	0.941323	0.990418	Brain_Putamen_basal_ganglia
EUR-like	ENSG00000114638.7	UPK1B	-0.0724924	4.59556e-05	0.94221	0.990866	Brain_Putamen_basal_ganglia
EUR-like	ENSG00000111906.17	HDDC2	0.0722924	0.00203314	0.942369	0.990866	Brain_Putamen_basal_ganglia
EUR-like	ENSG00000106628.10	POLD2	-0.0722262	-0.000945375	0.942422	0.990866	Brain_Putamen_basal_ganglia
EUR-like	ENSG00000183117.18	CSMD1	0.0712228	0.00191456	0.94322	0.99147	Brain_Putamen_basal_ganglia
EUR-like	ENSG00000100379.17	KCTD17	-0.0698077	-0.00287028	0.944347	0.992393	Brain_Putamen_basal_ganglia
EUR-like	ENSG00000214087.8	ARL16	0.0695549	0.000455671	0.944548	0.992393	Brain_Putamen_basal_ganglia
EUR-like	ENSG00000036257.12	CUL3	-0.0689138	-0.000219191	0.945058	0.992655	Brain_Putamen_basal_ganglia
EUR-like	ENSG00000138764.14	CCNG2	0.0686776	0.00130256	0.945246	0.992655	Brain_Putamen_basal_ganglia
EUR-like	ENSG00000095203.14	EPB41L4B	-0.0680227	-0.000567798	0.945768	0.992966	Brain_Putamen_basal_ganglia
EUR-like	ENSG00000097046.12	CDC7	0.0673868	-0.00211713	0.946274	0.993261	Brain_Putamen_basal_ganglia
EUR-like	ENSG00000002919.14	SNX11	-0.0660269	-0.00167193	0.947356	0.994162	Brain_Putamen_basal_ganglia
EUR-like	ENSG00000116991.10	SIPA1L2	0.0653383	-0.000446976	0.947905	0.994327	Brain_Putamen_basal_ganglia
EUR-like	ENSG00000101198.14	NKAIN4	-0.0652634	-0.000520808	0.947964	0.994327	Brain_Putamen_basal_ganglia
EUR-like	ENSG00000125247.15	TMTC4	-0.0648712	-0.0018297	0.948277	0.994419	Brain_Putamen_basal_ganglia
EUR-like	ENSG00000277587.1	CTD-3116E22.8	-0.0637387	-0.000593413	0.949178	0.994901	Brain_Putamen_basal_ganglia
EUR-like	ENSG00000218510.6	LINC00339	-0.0637285	-0.000286666	0.949186	0.994901	Brain_Putamen_basal_ganglia
EUR-like	ENSG00000197360.9	ZNF98	-0.0627867	-0.000299637	0.949936	0.994945	Brain_Putamen_basal_ganglia
EUR-like	ENSG00000198794.11	SCAMP5	-0.062501	0.00153407	0.950164	0.994945	Brain_Putamen_basal_ganglia
EUR-like	ENSG00000103932.11	RPAP1	-0.0621769	1.43441e-05	0.950422	0.994945	Brain_Putamen_basal_ganglia
EUR-like	ENSG00000152291.13	TGOLN2	-0.06204	-0.00181499	0.950531	0.994945	Brain_Putamen_basal_ganglia
EUR-like	ENSG00000136238.17	RAC1	-0.0620091	0.000328642	0.950556	0.994945	Brain_Putamen_basal_ganglia
EUR-like	ENSG00000140876.11	NUDT7	0.0613717	0.00083381	0.951063	0.994945	Brain_Putamen_basal_ganglia
EUR-like	ENSG00000108654.13	DDX5	0.0609661	0.00290003	0.951386	0.994945	Brain_Putamen_basal_ganglia
EUR-like	ENSG00000104881.15	PPP1R13L	-0.0604851	-0.00252626	0.951769	0.994945	Brain_Putamen_basal_ganglia
EUR-like	ENSG00000248905.8	FMN1	0.0603186	0.000396261	0.951902	0.994945	Brain_Putamen_basal_ganglia
EUR-like	ENSG00000139168.7	ZCRB1	0.060258	0.00170104	0.95195	0.994945	Brain_Putamen_basal_ganglia
EUR-like	ENSG00000053747.15	LAMA3	0.0600484	0.00202133	0.952117	0.994945	Brain_Putamen_basal_ganglia
EUR-like	ENSG00000100461.17	RBM23	-0.0593597	-0.000292405	0.952666	0.994945	Brain_Putamen_basal_ganglia
EUR-like	ENSG00000011260.13	UTP18	0.0590116	0.000934111	0.952943	0.994945	Brain_Putamen_basal_ganglia
EUR-like	ENSG00000185290.3	NUPR2	-0.0586993	-0.000320047	0.953192	0.994945	Brain_Putamen_basal_ganglia
EUR-like	ENSG00000254532.1	RP11-624D11.2	0.0583283	0.000319576	0.953487	0.994945	Brain_Putamen_basal_ganglia
EUR-like	ENSG00000114735.9	HEMK1	0.0581981	-0.0001388	0.953591	0.994945	Brain_Putamen_basal_ganglia
EUR-like	ENSG00000243725.6	TTC4	0.0581124	0.00236889	0.953659	0.994945	Brain_Putamen_basal_ganglia
EUR-like	ENSG00000154001.13	PPP2R5E	-0.0577154	-0.00070602	0.953975	0.994945	Brain_Putamen_basal_ganglia
EUR-like	ENSG00000164683.16	HEY1	0.0576711	0.00290441	0.954011	0.994945	Brain_Putamen_basal_ganglia
EUR-like	ENSG00000138075.11	ABCG5	-0.0575857	-0.000346859	0.954079	0.994945	Brain_Putamen_basal_ganglia
EUR-like	ENSG00000185483.11	ROR1	0.0572679	9.71538e-05	0.954332	0.994945	Brain_Putamen_basal_ganglia
EUR-like	ENSG00000106868.16	SUSD1	0.0568981	0.00209551	0.954626	0.994945	Brain_Putamen_basal_ganglia
EUR-like	ENSG00000136243.16	NUPL2	0.0568677	0.000380413	0.954651	0.994945	Brain_Putamen_basal_ganglia
EUR-like	ENSG00000106153.12	CHCHD2	0.0568497	0.000866454	0.954665	0.994945	Brain_Putamen_basal_ganglia
EUR-like	ENSG00000156804.7	FBXO32	-0.0557357	-0.000592086	0.955552	0.994945	Brain_Putamen_basal_ganglia
EUR-like	ENSG00000148288.11	GBGT1	-0.0552962	-0.000659902	0.955902	0.994945	Brain_Putamen_basal_ganglia
EUR-like	ENSG00000002745.12	WNT16	0.0552956	0.00102625	0.955903	0.994945	Brain_Putamen_basal_ganglia
EUR-like	ENSG00000140511.11	HAPLN3	0.0546948	-0.000654588	0.956382	0.994945	Brain_Putamen_basal_ganglia
EUR-like	ENSG00000196867.7	ZFP28	-0.0545771	-0.000600517	0.956475	0.994945	Brain_Putamen_basal_ganglia
EUR-like	ENSG00000248174.5	RP11-148L24.1	0.0540683	0.00021889	0.956881	0.994945	Brain_Putamen_basal_ganglia
EUR-like	ENSG00000067533.5	RRP15	0.0534455	0.00033079	0.957377	0.994945	Brain_Putamen_basal_ganglia
EUR-like	ENSG00000140025.15	EFCAB11	-0.0533987	-0.000926818	0.957414	0.994945	Brain_Putamen_basal_ganglia
EUR-like	ENSG00000145002.12	FAM86B2	0.052683	0.0038368	0.957984	0.994945	Brain_Putamen_basal_ganglia
EUR-like	ENSG00000170624.13	SGCD	0.052655	0.00176036	0.958007	0.994945	Brain_Putamen_basal_ganglia
EUR-like	ENSG00000249159.6	RP11-480D4.2	-0.0525172	-0.00012821	0.958117	0.994945	Brain_Putamen_basal_ganglia
EUR-like	ENSG00000162614.18	NEXN	0.0523135	0.00102548	0.958279	0.994945	Brain_Putamen_basal_ganglia
EUR-like	ENSG00000177058.11	SLC38A9	0.0521116	0.00301211	0.95844	0.994945	Brain_Putamen_basal_ganglia
EUR-like	ENSG00000073605.18	GSDMB	0.051987	0.00119363	0.958539	0.994945	Brain_Putamen_basal_ganglia
EUR-like	ENSG00000109519.12	GRPEL1	0.0517385	0.00141495	0.958737	0.994945	Brain_Putamen_basal_ganglia
EUR-like	ENSG00000139187.9	KLRG1	-0.0509165	-0.000635468	0.959392	0.994945	Brain_Putamen_basal_ganglia
EUR-like	ENSG00000157954.14	WIPI2	0.0506463	2.72657e-05	0.959607	0.994945	Brain_Putamen_basal_ganglia
EUR-like	ENSG00000064199.6	SPA17	-0.0506197	-0.00162255	0.959629	0.994945	Brain_Putamen_basal_ganglia
EUR-like	ENSG00000183346.6	C10orf107	-0.0505258	-0.000291359	0.959703	0.994945	Brain_Putamen_basal_ganglia
EUR-like	ENSG00000120647.9	CCDC77	-0.0503282	-0.000456594	0.959861	0.994945	Brain_Putamen_basal_ganglia
EUR-like	ENSG00000142867.12	BCL10	-0.0501291	-0.00086019	0.96002	0.994945	Brain_Putamen_basal_ganglia
EUR-like	ENSG00000112309.10	B3GAT2	-0.0500333	-0.000146033	0.960096	0.994945	Brain_Putamen_basal_ganglia
EUR-like	ENSG00000135476.11	ESPL1	-0.0500103	-0.000244034	0.960114	0.994945	Brain_Putamen_basal_ganglia
EUR-like	ENSG00000212127.5	TAS2R14	-0.0499435	-0.000488717	0.960167	0.994945	Brain_Putamen_basal_ganglia
EUR-like	ENSG00000232859.9	LYRM9	-0.0498134	-0.000872972	0.960271	0.994945	Brain_Putamen_basal_ganglia
EUR-like	ENSG00000119698.11	PPP4R4	-0.049492	-0.00180055	0.960527	0.994945	Brain_Putamen_basal_ganglia
EUR-like	ENSG00000137831.14	UACA	-0.0491122	-0.000289246	0.96083	0.994945	Brain_Putamen_basal_ganglia
EUR-like	ENSG00000144218.18	AFF3	-0.0489742	-0.00173321	0.96094	0.994945	Brain_Putamen_basal_ganglia
EUR-like	ENSG00000157800.17	SLC37A3	-0.0476182	-0.00120848	0.962021	0.995638	Brain_Putamen_basal_ganglia
EUR-like	ENSG00000073969.18	NSF	-0.0475689	-0.00498806	0.96206	0.995638	Brain_Putamen_basal_ganglia
EUR-like	ENSG00000104728.15	ARHGEF10	0.047112	0.00111984	0.962424	0.995673	Brain_Putamen_basal_ganglia
EUR-like	ENSG00000134897.13	BIVM	0.0468106	0.000800104	0.962664	0.995673	Brain_Putamen_basal_ganglia
EUR-like	ENSG00000093000.18	NUP50	-0.0464773	-0.00180778	0.96293	0.995673	Brain_Putamen_basal_ganglia
EUR-like	ENSG00000164924.17	YWHAZ	0.0462662	0.00167964	0.963098	0.995673	Brain_Putamen_basal_ganglia
EUR-like	ENSG00000243708.10	PLA2G4B	0.0458717	0.00122673	0.963412	0.995673	Brain_Putamen_basal_ganglia
EUR-like	ENSG00000272856.1	RP11-710E1.2	-0.0457614	-0.000957555	0.9635	0.995673	Brain_Putamen_basal_ganglia
EUR-like	ENSG00000104722.13	NEFM	0.0455477	-0.000849406	0.963671	0.995673	Brain_Putamen_basal_ganglia
EUR-like	ENSG00000196993.8	NPIPB9	0.0447594	0.00190452	0.964299	0.995828	Brain_Putamen_basal_ganglia
EUR-like	ENSG00000187715.13	KBTBD12	0.0446804	-1.71834e-05	0.964362	0.995828	Brain_Putamen_basal_ganglia
EUR-like	ENSG00000162461.7	SLC25A34	0.0445111	0.000197385	0.964497	0.995828	Brain_Putamen_basal_ganglia
EUR-like	ENSG00000186001.12	LRCH3	-0.0437327	-0.00213245	0.965117	0.99592	Brain_Putamen_basal_ganglia
EUR-like	ENSG00000103510.19	KAT8	0.0437271	0.00057037	0.965122	0.99592	Brain_Putamen_basal_ganglia
EUR-like	ENSG00000272983.1	RP11-508N22.12	0.0426209	0.000166654	0.966004	0.99592	Brain_Putamen_basal_ganglia
EUR-like	ENSG00000103316.10	CRYM	0.0420976	0.000856871	0.966421	0.99592	Brain_Putamen_basal_ganglia
EUR-like	ENSG00000152223.12	EPG5	0.0420585	0.000431463	0.966452	0.99592	Brain_Putamen_basal_ganglia
EUR-like	ENSG00000141295.13	SCRN2	-0.0420222	-0.000581893	0.966481	0.99592	Brain_Putamen_basal_ganglia
EUR-like	ENSG00000092978.10	GPATCH2	-0.0419851	0.000788017	0.966511	0.99592	Brain_Putamen_basal_ganglia
EUR-like	ENSG00000166135.13	HIF1AN	-0.04187	-0.00233895	0.966602	0.99592	Brain_Putamen_basal_ganglia
EUR-like	ENSG00000167972.13	ABCA3	0.0418539	0.000649125	0.966615	0.99592	Brain_Putamen_basal_ganglia
EUR-like	ENSG00000154889.16	MPPE1	0.0415231	0.000454487	0.966879	0.99596	Brain_Putamen_basal_ganglia
EUR-like	ENSG00000262681.2	RP11-311F12.1	0.04118	0.000533806	0.967152	0.996002	Brain_Putamen_basal_ganglia
EUR-like	ENSG00000122674.11	CCZ1	0.0409063	0.000529142	0.967371	0.996002	Brain_Putamen_basal_ganglia
EUR-like	ENSG00000164695.4	CHMP4C	0.0400591	0.00128944	0.968046	0.996465	Brain_Putamen_basal_ganglia
EUR-like	ENSG00000186716.20	BCR	0.039174	0.000308646	0.968752	0.996872	Brain_Putamen_basal_ganglia
EUR-like	ENSG00000152661.7	GJA1	0.0389976	0.00088333	0.968892	0.996872	Brain_Putamen_basal_ganglia
EUR-like	ENSG00000079257.7	LXN	0.038584	-0.000747142	0.969222	0.996979	Brain_Putamen_basal_ganglia
EUR-like	ENSG00000089063.14	TMEM230	-0.0382555	-0.000362266	0.969484	0.997016	Brain_Putamen_basal_ganglia
EUR-like	ENSG00000165714.10	BORCS5	-0.0373534	0.000622943	0.970203	0.997046	Brain_Putamen_basal_ganglia
EUR-like	ENSG00000137269.14	LRRC1	0.0369568	0.000820948	0.970519	0.997046	Brain_Putamen_basal_ganglia
EUR-like	ENSG00000198162.12	MAN1A2	0.0365626	0.000165786	0.970834	0.997046	Brain_Putamen_basal_ganglia
EUR-like	ENSG00000227533.5	SLC2A1-AS1	-0.0363971	-0.000156016	0.970966	0.997046	Brain_Putamen_basal_ganglia
EUR-like	ENSG00000164161.9	HHIP	-0.0360749	-0.00154248	0.971223	0.997046	Brain_Putamen_basal_ganglia
EUR-like	ENSG00000172260.14	NEGR1	-0.0352135	-0.00279533	0.971909	0.997046	Brain_Putamen_basal_ganglia
EUR-like	ENSG00000138029.13	HADHB	0.0344376	-0.00070055	0.972528	0.997046	Brain_Putamen_basal_ganglia
EUR-like	ENSG00000243709.1	LEFTY1	-0.0343396	-0.000861458	0.972606	0.997046	Brain_Putamen_basal_ganglia
EUR-like	ENSG00000230561.4	CCDC192	0.0336479	0.000916544	0.973158	0.997046	Brain_Putamen_basal_ganglia
EUR-like	ENSG00000185619.18	PCGF3	-0.0334275	-0.00101616	0.973334	0.997046	Brain_Putamen_basal_ganglia
EUR-like	ENSG00000167257.10	RNF214	-0.0333401	0.000135495	0.973403	0.997046	Brain_Putamen_basal_ganglia
EUR-like	ENSG00000015592.16	STMN4	-0.0331464	-0.000145119	0.973558	0.997046	Brain_Putamen_basal_ganglia
EUR-like	ENSG00000073050.11	XRCC1	0.0329252	0.000776776	0.973734	0.997046	Brain_Putamen_basal_ganglia
EUR-like	ENSG00000100890.15	KIAA0391	-0.032909	-0.000501577	0.973747	0.997046	Brain_Putamen_basal_ganglia
EUR-like	ENSG00000151572.16	ANO4	-0.0325652	-0.0012655	0.974021	0.997046	Brain_Putamen_basal_ganglia
EUR-like	ENSG00000273576.1	RP11-390P24.1	-0.0324847	-0.00312992	0.974086	0.997046	Brain_Putamen_basal_ganglia
EUR-like	ENSG00000166105.15	GLB1L3	0.0317741	-0.000962555	0.974652	0.997046	Brain_Putamen_basal_ganglia
EUR-like	ENSG00000110660.14	SLC35F2	-0.0317261	-0.000267604	0.97469	0.997046	Brain_Putamen_basal_ganglia
EUR-like	ENSG00000099219.13	ERMP1	0.0312747	0.000602455	0.97505	0.997046	Brain_Putamen_basal_ganglia
EUR-like	ENSG00000249926.2	RP11-495K9.6	0.0312043	0.000522427	0.975107	0.997046	Brain_Putamen_basal_ganglia
EUR-like	ENSG00000269713.7	NBPF9	0.0311069	0.000324199	0.975184	0.997046	Brain_Putamen_basal_ganglia
EUR-like	ENSG00000161944.16	ASGR2	0.0310348	0.000100206	0.975242	0.997046	Brain_Putamen_basal_ganglia
EUR-like	ENSG00000175711.8	B3GNTL1	0.0309895	0.000473608	0.975278	0.997046	Brain_Putamen_basal_ganglia
EUR-like	ENSG00000128534.7	LSM8	-0.0306555	0.000830281	0.975544	0.997046	Brain_Putamen_basal_ganglia
EUR-like	ENSG00000197362.14	ZNF786	-0.030645	-8.85536e-05	0.975553	0.997046	Brain_Putamen_basal_ganglia
EUR-like	ENSG00000272989.1	LINC02012	-0.0301385	-0.000665088	0.975957	0.997046	Brain_Putamen_basal_ganglia
EUR-like	ENSG00000121289.17	CEP89	0.0300432	-0.000710863	0.976033	0.997046	Brain_Putamen_basal_ganglia
EUR-like	ENSG00000197535.14	MYO5A	0.0297788	0.00176568	0.976243	0.997046	Brain_Putamen_basal_ganglia
EUR-like	ENSG00000140400.16	MAN2C1	0.0295371	0.000389987	0.976436	0.997046	Brain_Putamen_basal_ganglia
EUR-like	ENSG00000100304.12	TTLL12	-0.0291206	-0.00206889	0.976768	0.997046	Brain_Putamen_basal_ganglia
EUR-like	ENSG00000122515.14	ZMIZ2	0.0289771	0.000205092	0.976883	0.997046	Brain_Putamen_basal_ganglia
EUR-like	ENSG00000188185.11	LINC00265	-0.0288224	-0.000948978	0.977006	0.997046	Brain_Putamen_basal_ganglia
EUR-like	ENSG00000005471.15	ABCB4	-0.0287495	-0.00367113	0.977064	0.997046	Brain_Putamen_basal_ganglia
EUR-like	ENSG00000204954.9	C12orf73	-0.0285967	-0.000679382	0.977186	0.997046	Brain_Putamen_basal_ganglia
EUR-like	ENSG00000174370.9	C11orf45	0.0273398	0.000609754	0.978189	0.997791	Brain_Putamen_basal_ganglia
EUR-like	ENSG00000141994.15	DUS3L	-0.0271152	-0.000980267	0.978368	0.997791	Brain_Putamen_basal_ganglia
EUR-like	ENSG00000174483.19	BBS1	-0.0261094	-6.87304e-05	0.97917	0.998003	Brain_Putamen_basal_ganglia
EUR-like	ENSG00000271811.1	RP1-79C4.4	-0.0258878	-4.56003e-06	0.979347	0.998003	Brain_Putamen_basal_ganglia
EUR-like	ENSG00000156802.12	ATAD2	0.0257249	0.000526567	0.979477	0.998003	Brain_Putamen_basal_ganglia
EUR-like	ENSG00000227467.3	LINC01537	0.0257208	0.000315046	0.97948	0.998003	Brain_Putamen_basal_ganglia
EUR-like	ENSG00000167920.8	TMEM99	-0.0249868	-0.00157126	0.980066	0.99837	Brain_Putamen_basal_ganglia
EUR-like	ENSG00000179630.10	LACC1	-0.0240404	-0.00103757	0.98082	0.998375	Brain_Putamen_basal_ganglia
EUR-like	ENSG00000274363.1	RP11-104O19.4	-0.0239287	-0.00103588	0.98091	0.998375	Brain_Putamen_basal_ganglia
EUR-like	ENSG00000278214.1	LINC02139	0.0238502	0.000726437	0.980972	0.998375	Brain_Putamen_basal_ganglia
EUR-like	ENSG00000163975.11	MELTF	0.0235422	0.000542059	0.981218	0.998375	Brain_Putamen_basal_ganglia
EUR-like	ENSG00000120322.3	PCDHB8	0.0234181	9.1349e-05	0.981317	0.998375	Brain_Putamen_basal_ganglia
EUR-like	ENSG00000117362.12	APH1A	-0.0222199	0.000331506	0.982273	0.998375	Brain_Putamen_basal_ganglia
EUR-like	ENSG00000125844.15	RRBP1	0.0218188	0.000173012	0.982592	0.998375	Brain_Putamen_basal_ganglia
EUR-like	ENSG00000023892.10	DEF6	-0.0213464	-0.000231276	0.982969	0.998375	Brain_Putamen_basal_ganglia
EUR-like	ENSG00000118518.15	RNF146	-0.0204665	0.00116602	0.983671	0.998375	Brain_Putamen_basal_ganglia
EUR-like	ENSG00000181982.18	CCDC149	-0.0204635	-0.00265462	0.983674	0.998375	Brain_Putamen_basal_ganglia
EUR-like	ENSG00000257431.1	RP11-263K4.3	0.0203485	-0.000292548	0.983765	0.998375	Brain_Putamen_basal_ganglia
EUR-like	ENSG00000103056.11	SMPD3	-0.0202876	0.000215613	0.983814	0.998375	Brain_Putamen_basal_ganglia
EUR-like	ENSG00000165125.19	TRPV6	-0.0201627	-0.000390493	0.983914	0.998375	Brain_Putamen_basal_ganglia
EUR-like	ENSG00000138757.14	G3BP2	0.019772	0.000183565	0.984225	0.998375	Brain_Putamen_basal_ganglia
EUR-like	ENSG00000142632.16	ARHGEF19	0.0180846	0.000131484	0.985571	0.998375	Brain_Putamen_basal_ganglia
EUR-like	ENSG00000100814.17	CCNB1IP1	-0.0180399	-0.000236886	0.985607	0.998375	Brain_Putamen_basal_ganglia
EUR-like	ENSG00000141349.8	G6PC3	-0.0180092	-0.000195502	0.985632	0.998375	Brain_Putamen_basal_ganglia
EUR-like	ENSG00000112667.12	DNPH1	0.0176322	-0.00249117	0.985932	0.998375	Brain_Putamen_basal_ganglia
EUR-like	ENSG00000100439.10	ABHD4	0.017273	0.00107775	0.986219	0.998375	Brain_Putamen_basal_ganglia
EUR-like	ENSG00000112584.13	FAM120B	0.0171794	0.000431639	0.986293	0.998375	Brain_Putamen_basal_ganglia
EUR-like	ENSG00000100522.8	GNPNAT1	-0.0168817	0.00023033	0.986531	0.998375	Brain_Putamen_basal_ganglia
EUR-like	ENSG00000132603.13	NIP7	-0.0167653	-0.000888362	0.986624	0.998375	Brain_Putamen_basal_ganglia
EUR-like	ENSG00000139405.15	RITA1	-0.0165879	-0.000161021	0.986765	0.998375	Brain_Putamen_basal_ganglia
EUR-like	ENSG00000134851.12	TMEM165	0.0165654	-0.00101391	0.986783	0.998375	Brain_Putamen_basal_ganglia
EUR-like	ENSG00000232504.4	ST3GAL5-AS1	0.0164635	0.000122545	0.986865	0.998375	Brain_Putamen_basal_ganglia
EUR-like	ENSG00000091127.13	PUS7	0.0158142	0.000869292	0.987383	0.998375	Brain_Putamen_basal_ganglia
EUR-like	ENSG00000103356.15	EARS2	0.0155164	7.86133e-05	0.98762	0.998375	Brain_Putamen_basal_ganglia
EUR-like	ENSG00000176022.4	B3GALT6	-0.0155126	0.000360481	0.987623	0.998375	Brain_Putamen_basal_ganglia
EUR-like	ENSG00000230051.1	CTA-929C8.8	0.0153289	0.00144623	0.98777	0.998375	Brain_Putamen_basal_ganglia
EUR-like	ENSG00000145284.11	SCD5	0.0151775	0.00121979	0.987891	0.998375	Brain_Putamen_basal_ganglia
EUR-like	ENSG00000105289.14	TJP3	0.0145847	0.000428472	0.988364	0.998375	Brain_Putamen_basal_ganglia
EUR-like	ENSG00000104899.7	AMH	-0.0139307	-0.000107536	0.988885	0.998375	Brain_Putamen_basal_ganglia
EUR-like	ENSG00000154040.20	CABYR	-0.0136864	-0.000538425	0.98908	0.998375	Brain_Putamen_basal_ganglia
EUR-like	ENSG00000185684.12	EP400NL	-0.0135086	-0.000349952	0.989222	0.998375	Brain_Putamen_basal_ganglia
EUR-like	ENSG00000108963.17	DPH1	0.0132739	0.00155988	0.989409	0.998375	Brain_Putamen_basal_ganglia
EUR-like	ENSG00000204991.10	SPIRE2	-0.0130472	0.00112444	0.98959	0.998375	Brain_Putamen_basal_ganglia
EUR-like	ENSG00000038002.8	AGA	0.0129934	9.72998e-05	0.989633	0.998375	Brain_Putamen_basal_ganglia
EUR-like	ENSG00000182685.7	BRICD5	-0.0129239	1.84907e-05	0.989689	0.998375	Brain_Putamen_basal_ganglia
EUR-like	ENSG00000254901.7	BORCS8	-0.0126792	0.00217333	0.989884	0.998375	Brain_Putamen_basal_ganglia
EUR-like	ENSG00000154263.17	ABCA10	-0.0125633	0.00151077	0.989976	0.998375	Brain_Putamen_basal_ganglia
EUR-like	ENSG00000106077.18	ABHD11	0.0125452	-0.000861331	0.989991	0.998375	Brain_Putamen_basal_ganglia
EUR-like	ENSG00000140575.12	IQGAP1	0.0123061	0.000275336	0.990181	0.998375	Brain_Putamen_basal_ganglia
EUR-like	ENSG00000162571.13	TTLL10	-0.0122344	0.000241113	0.990239	0.998375	Brain_Putamen_basal_ganglia
EUR-like	ENSG00000186834.3	HEXIM1	0.0115834	0.00115675	0.990758	0.998375	Brain_Putamen_basal_ganglia
EUR-like	ENSG00000156381.8	ANKRD9	0.0113919	0.000296942	0.990911	0.998375	Brain_Putamen_basal_ganglia
EUR-like	ENSG00000267272.5	LINC01140	0.0110322	0.000843046	0.991198	0.998375	Brain_Putamen_basal_ganglia
EUR-like	ENSG00000163121.9	NEURL3	-0.0109553	-0.000228554	0.991259	0.998375	Brain_Putamen_basal_ganglia
EUR-like	ENSG00000164068.15	RNF123	0.010868	-0.000687845	0.991329	0.998375	Brain_Putamen_basal_ganglia
EUR-like	ENSG00000197937.12	ZNF347	-0.00982585	0.000323949	0.99216	0.998375	Brain_Putamen_basal_ganglia
EUR-like	ENSG00000123146.19	ADGRE5	-0.00960993	-0.000938934	0.992333	0.998375	Brain_Putamen_basal_ganglia
EUR-like	ENSG00000008283.15	CYB561	-0.00950418	-9.5925e-05	0.992417	0.998375	Brain_Putamen_basal_ganglia
EUR-like	ENSG00000258839.3	MC1R	-0.00939622	0.000424665	0.992503	0.998375	Brain_Putamen_basal_ganglia
EUR-like	ENSG00000111554.14	MDM1	-0.00934387	-0.00151512	0.992545	0.998375	Brain_Putamen_basal_ganglia
EUR-like	ENSG00000048342.15	CC2D2A	-0.00910409	0.0023001	0.992736	0.998375	Brain_Putamen_basal_ganglia
EUR-like	ENSG00000168566.12	SNRNP48	-0.00890409	-8.1513e-05	0.992896	0.998375	Brain_Putamen_basal_ganglia
EUR-like	ENSG00000132383.11	RPA1	-0.00883608	-0.000203101	0.99295	0.998375	Brain_Putamen_basal_ganglia
EUR-like	ENSG00000100373.9	UPK3A	0.00875142	0.000394064	0.993017	0.998375	Brain_Putamen_basal_ganglia
EUR-like	ENSG00000158805.11	ZNF276	-0.0084212	8.88307e-05	0.993281	0.998375	Brain_Putamen_basal_ganglia
EUR-like	ENSG00000164008.14	C1orf50	-0.00806499	-6.97521e-05	0.993565	0.998375	Brain_Putamen_basal_ganglia
EUR-like	ENSG00000175161.13	CADM2	0.00782568	0.00234233	0.993756	0.998375	Brain_Putamen_basal_ganglia
EUR-like	ENSG00000151632.17	AKR1C2	0.00770148	0.000375266	0.993855	0.998375	Brain_Putamen_basal_ganglia
EUR-like	ENSG00000162620.15	LRRIQ3	0.0068298	-5.23097e-05	0.994551	0.998611	Brain_Putamen_basal_ganglia
EUR-like	ENSG00000259459.5	RP11-321G12.1	-0.0068222	-5.17605e-05	0.994557	0.998611	Brain_Putamen_basal_ganglia
EUR-like	ENSG00000141577.13	CEP131	0.00655675	0.000217588	0.994769	0.998611	Brain_Putamen_basal_ganglia
EUR-like	ENSG00000082556.10	OPRK1	0.00620777	-0.000979851	0.995047	0.998664	Brain_Putamen_basal_ganglia
EUR-like	ENSG00000141854.9	MISP3	-0.00541005	-0.000128217	0.995683	0.998981	Brain_Putamen_basal_ganglia
EUR-like	ENSG00000159674.11	SPON2	-0.00511521	0.00391484	0.995919	0.998981	Brain_Putamen_basal_ganglia
EUR-like	ENSG00000107625.12	DDX50	0.00484067	-3.16642e-05	0.996138	0.998981	Brain_Putamen_basal_ganglia
EUR-like	ENSG00000106066.14	CPVL	-0.00467747	-0.00109574	0.996268	0.998981	Brain_Putamen_basal_ganglia
EUR-like	ENSG00000231437.3	LINC01750	0.00409219	5.52024e-05	0.996735	0.999194	Brain_Putamen_basal_ganglia
EUR-like	ENSG00000123892.11	RAB38	0.00384089	0.000238131	0.996935	0.999194	Brain_Putamen_basal_ganglia
EUR-like	ENSG00000181619.11	GPR135	0.00322983	-0.000340027	0.997423	0.999194	Brain_Putamen_basal_ganglia
EUR-like	ENSG00000011295.15	TTC19	0.00306336	9.03554e-05	0.997556	0.999194	Brain_Putamen_basal_ganglia
EUR-like	ENSG00000162836.11	ACP6	0.00299429	-1.72676e-05	0.997611	0.999194	Brain_Putamen_basal_ganglia
EUR-like	ENSG00000173918.14	C1QTNF1	-0.00257809	-0.000665073	0.997943	0.999297	Brain_Putamen_basal_ganglia
EUR-like	ENSG00000225880.5	LINC00115	0.0022985	0.00082642	0.998166	0.999297	Brain_Putamen_basal_ganglia
EUR-like	ENSG00000250508.1	RP11-757G1.6	0.00181456	-0.000311643	0.998552	0.999457	Brain_Putamen_basal_ganglia
EUR-like	ENSG00000272279.1	RP11-157J24.2	0.000980078	-8.2777e-07	0.999218	0.99977	Brain_Putamen_basal_ganglia
EUR-like	ENSG00000249335.1	CTC-340D7.1	-0.000702647	0.000423276	0.999439	0.99977	Brain_Putamen_basal_ganglia
EUR-like	ENSG00000066084.12	DIP2B	-0.000511938	-9.16749e-05	0.999592	0.99977	Brain_Putamen_basal_ganglia
EUR-like	ENSG00000105443.13	CYTH2	0.000287674	0.00123795	0.99977	0.99977	Brain_Putamen_basal_ganglia
EUR-like	ENSG00000145020.15	AMT	-9.01667	-0.128285	1.93898e-19	6.27453e-16	Brain_Spinal_cord_cervical_c-1
EUR-like	ENSG00000173611.17	SCAI	7.59704	0.103557	3.02988e-14	4.90234e-11	Brain_Spinal_cord_cervical_c-1
EUR-like	ENSG00000178252.17	WDR6	7.13225	0.0856619	9.87412e-13	1.06509e-09	Brain_Spinal_cord_cervical_c-1
EUR-like	ENSG00000213672.7	NCKIPSD	-6.52176	-0.0365234	6.9485e-11	5.04077e-08	Brain_Spinal_cord_cervical_c-1
EUR-like	ENSG00000178467.17	P4HTM	-6.50463	-0.077951	7.78858e-11	5.04077e-08	Brain_Spinal_cord_cervical_c-1
EUR-like	ENSG00000173540.12	GMPPB	6.45464	0.0415039	1.08478e-10	5.85057e-08	Brain_Spinal_cord_cervical_c-1
EUR-like	ENSG00000159479.16	MED8	-5.83316	-0.124418	5.43881e-09	2.51428e-06	Brain_Spinal_cord_cervical_c-1
EUR-like	ENSG00000187987.9	ZSCAN23	-5.65854	-0.0419276	1.52665e-08	6.17531e-06	Brain_Spinal_cord_cervical_c-1
EUR-like	ENSG00000137338.5	PGBD1	-5.51995	-0.0709119	3.39087e-08	1.21921e-05	Brain_Spinal_cord_cervical_c-1
EUR-like	ENSG00000227403.1	LINC01806	-5.38524	-0.0445695	7.2349e-08	2.15083e-05	Brain_Spinal_cord_cervical_c-1
EUR-like	ENSG00000169609.13	C15orf40	5.37366	0.0521526	7.71558e-08	2.15083e-05	Brain_Spinal_cord_cervical_c-1
EUR-like	ENSG00000137185.11	ZSCAN9	-5.36767	-0.0564095	7.97587e-08	2.15083e-05	Brain_Spinal_cord_cervical_c-1
EUR-like	ENSG00000206503.12	HLA-A	5.34493	0.0550862	9.04513e-08	2.25154e-05	Brain_Spinal_cord_cervical_c-1
EUR-like	ENSG00000248144.5	ADH1C	5.13176	0.0265336	2.8704e-07	6.19275e-05	Brain_Spinal_cord_cervical_c-1
EUR-like	ENSG00000181315.10	ZNF322	-5.13175	-0.0297705	2.87056e-07	6.19275e-05	Brain_Spinal_cord_cervical_c-1
EUR-like	ENSG00000144035.3	NAT8	5.01778	0.056859	5.22716e-07	0.000105719	Brain_Spinal_cord_cervical_c-1
EUR-like	ENSG00000242880.1	RP11-190P13.2	-4.87962	-0.0377152	1.06288e-06	0.000202322	Brain_Spinal_cord_cervical_c-1
EUR-like	ENSG00000272391.5	POM121C	4.82345	0.045173	1.41094e-06	0.000238627	Brain_Spinal_cord_cervical_c-1
EUR-like	ENSG00000145358.6	DDIT4L	4.82332	0.0677403	1.41191e-06	0.000238627	Brain_Spinal_cord_cervical_c-1
EUR-like	ENSG00000189292.15	ALKAL2	4.81462	0.0292635	1.47483e-06	0.000238627	Brain_Spinal_cord_cervical_c-1
EUR-like	ENSG00000144034.14	TPRKB	4.74114	0.060956	2.12517e-06	0.000327479	Brain_Spinal_cord_cervical_c-1
EUR-like	ENSG00000090238.11	YPEL3	-4.72433	-0.0610176	2.30877e-06	0.000339599	Brain_Spinal_cord_cervical_c-1
EUR-like	ENSG00000145425.9	RPS3A	-4.7024	-0.114841	2.57125e-06	0.000361764	Brain_Spinal_cord_cervical_c-1
EUR-like	ENSG00000100116.16	GCAT	-4.62693	-0.0600701	3.71118e-06	0.000500391	Brain_Spinal_cord_cervical_c-1
EUR-like	ENSG00000235109.7	ZSCAN31	-4.5771	-0.0190996	4.71461e-06	0.000610259	Brain_Spinal_cord_cervical_c-1
EUR-like	ENSG00000233276.3	GPX1	4.44832	0.161729	8.65436e-06	0.00107713	Brain_Spinal_cord_cervical_c-1
EUR-like	ENSG00000149292.16	TTC12	4.36491	0.0153855	1.27177e-05	0.00152424	Brain_Spinal_cord_cervical_c-1
EUR-like	ENSG00000077522.12	ACTN2	4.3159	0.0425477	1.58956e-05	0.00183708	Brain_Spinal_cord_cervical_c-1
EUR-like	ENSG00000146112.11	PPP1R18	4.26063	0.16473	2.03856e-05	0.00227475	Brain_Spinal_cord_cervical_c-1
EUR-like	ENSG00000100413.16	POLR3H	-4.23072	-0.0718553	2.32942e-05	0.00251267	Brain_Spinal_cord_cervical_c-1
EUR-like	ENSG00000168785.7	TSPAN5	-4.2183	-0.127993	2.46154e-05	0.00256953	Brain_Spinal_cord_cervical_c-1
EUR-like	ENSG00000070061.14	IKBKAP	-4.16512	-0.136896	3.11189e-05	0.0031469	Brain_Spinal_cord_cervical_c-1
EUR-like	ENSG00000126500.3	FLRT1	-4.11093	-0.0522812	3.94072e-05	0.00386429	Brain_Spinal_cord_cervical_c-1
EUR-like	ENSG00000189134.3	NKAPL	-4.09756	-0.0684819	4.17536e-05	0.00394604	Brain_Spinal_cord_cervical_c-1
EUR-like	ENSG00000169629.11	RGPD8	-4.09247	-0.0217187	4.26797e-05	0.00394604	Brain_Spinal_cord_cervical_c-1
EUR-like	ENSG00000234127.8	TRIM26	-4.07223	-0.0559678	4.65642e-05	0.00409935	Brain_Spinal_cord_cervical_c-1
EUR-like	ENSG00000225725.4	FAM66E	-4.0707	-0.0414162	4.68715e-05	0.00409935	Brain_Spinal_cord_cervical_c-1
EUR-like	ENSG00000214435.7	AS3MT	-4.05472	-0.0357889	5.01945e-05	0.00427446	Brain_Spinal_cord_cervical_c-1
EUR-like	ENSG00000153814.11	JAZF1	-4.02967	-0.0908465	5.58546e-05	0.0046345	Brain_Spinal_cord_cervical_c-1
EUR-like	ENSG00000140941.12	MAP1LC3B	-4.01998	-0.0648149	5.82039e-05	0.0047087	Brain_Spinal_cord_cervical_c-1
EUR-like	ENSG00000113812.13	ACTR8	3.96447	0.0395182	7.35603e-05	0.00580588	Brain_Spinal_cord_cervical_c-1
EUR-like	ENSG00000267260.1	CTD-2162K18.4	-3.92523	-0.0247818	8.66461e-05	0.00667587	Brain_Spinal_cord_cervical_c-1
EUR-like	ENSG00000224843.6	LINC00240	-3.91836	-0.0431767	8.91533e-05	0.00670931	Brain_Spinal_cord_cervical_c-1
EUR-like	ENSG00000166275.15	BORCS7	-3.91161	-0.0235616	9.16814e-05	0.00674275	Brain_Spinal_cord_cervical_c-1
EUR-like	ENSG00000066557.5	LRRC40	3.90515	0.0763649	9.41671e-05	0.00677166	Brain_Spinal_cord_cervical_c-1
EUR-like	ENSG00000198231.12	DDX42	3.89532	0.0404862	9.80684e-05	0.0068989	Brain_Spinal_cord_cervical_c-1
EUR-like	ENSG00000134222.16	PSRC1	3.84867	0.0245534	0.00011876	0.00817678	Brain_Spinal_cord_cervical_c-1
EUR-like	ENSG00000186470.13	BTN3A2	3.84196	0.01904	0.000122056	0.00822863	Brain_Spinal_cord_cervical_c-1
EUR-like	ENSG00000184160.7	ADRA2C	-3.81732	-0.0501681	0.000134908	0.0089094	Brain_Spinal_cord_cervical_c-1
EUR-like	ENSG00000120725.12	SIL1	-3.78744	-0.040534	0.000152206	0.00985075	Brain_Spinal_cord_cervical_c-1
EUR-like	ENSG00000261241.5	LINC02128	-3.77213	-0.0403262	0.000161858	0.01027	Brain_Spinal_cord_cervical_c-1
EUR-like	ENSG00000169783.12	LINGO1	-3.74906	-0.031789	0.000177497	0.0110458	Brain_Spinal_cord_cervical_c-1
EUR-like	ENSG00000221986.6	MYBPHL	3.73146	0.022948	0.000190371	0.0116234	Brain_Spinal_cord_cervical_c-1
EUR-like	ENSG00000117450.13	PRDX1	3.66752	0.165124	0.00024491	0.0146765	Brain_Spinal_cord_cervical_c-1
EUR-like	ENSG00000158161.15	EYA3	3.6579	0.0596364	0.000254292	0.0149616	Brain_Spinal_cord_cervical_c-1
EUR-like	ENSG00000227888.4	FAM66A	3.62078	0.0151429	0.000293711	0.0169723	Brain_Spinal_cord_cervical_c-1
EUR-like	ENSG00000259362.2	RP11-307C19.1	-3.6156	-0.0276978	0.000299656	0.017012	Brain_Spinal_cord_cervical_c-1
EUR-like	ENSG00000197894.10	ADH5	3.60375	0.049545	0.000313658	0.0175	Brain_Spinal_cord_cervical_c-1
EUR-like	ENSG00000238083.7	LRRC37A2	-3.59145	-0.0156172	0.000328844	0.0180363	Brain_Spinal_cord_cervical_c-1
EUR-like	ENSG00000221947.7	XKR9	3.57947	0.0128532	0.000344292	0.0185688	Brain_Spinal_cord_cervical_c-1
EUR-like	ENSG00000168765.16	GSTM4	3.50046	0.0188803	0.000464454	0.0246389	Brain_Spinal_cord_cervical_c-1
EUR-like	ENSG00000175970.10	UNC119B	3.47657	0.0489377	0.000507877	0.0264125	Brain_Spinal_cord_cervical_c-1
EUR-like	ENSG00000177981.10	ASB8	3.47324	0.0314754	0.000514211	0.0264125	Brain_Spinal_cord_cervical_c-1
EUR-like	ENSG00000186792.16	HYAL3	-3.46628	-0.0253418	0.000527717	0.026666	Brain_Spinal_cord_cervical_c-1
EUR-like	ENSG00000261126.7	RBFADN	-3.46228	-0.0105719	0.000535626	0.026666	Brain_Spinal_cord_cervical_c-1
EUR-like	ENSG00000147576.15	ADHFE1	3.42609	0.0175612	0.000612333	0.0300229	Brain_Spinal_cord_cervical_c-1
EUR-like	ENSG00000132781.17	MUTYH	3.41407	0.031451	0.000640012	0.0309116	Brain_Spinal_cord_cervical_c-1
EUR-like	ENSG00000142233.11	NTN5	3.35001	0.0304324	0.000808082	0.0384552	Brain_Spinal_cord_cervical_c-1
EUR-like	ENSG00000084628.9	NKAIN1	-3.34322	-0.0197062	0.000828114	0.0388374	Brain_Spinal_cord_cervical_c-1
EUR-like	ENSG00000183682.7	BMP8A	-3.31476	-0.0891401	0.000917202	0.0416614	Brain_Spinal_cord_cervical_c-1
EUR-like	ENSG00000100271.16	TTLL1	-3.31367	-0.0312539	0.000920798	0.0416614	Brain_Spinal_cord_cervical_c-1
EUR-like	ENSG00000141458.12	NPC1	3.30816	0.195991	0.000939121	0.0416614	Brain_Spinal_cord_cervical_c-1
EUR-like	ENSG00000272505.1	RP11-981G7.6	3.30795	0.0361469	0.000939827	0.0416614	Brain_Spinal_cord_cervical_c-1
EUR-like	ENSG00000147592.8	LACTB2	3.29313	0.0838186	0.00099078	0.0423494	Brain_Spinal_cord_cervical_c-1
EUR-like	ENSG00000025800.13	KPNA6	-3.29089	-0.107815	0.0009987	0.0423494	Brain_Spinal_cord_cervical_c-1
EUR-like	ENSG00000165325.13	DEUP1	3.28865	0.0156395	0.00100669	0.0423494	Brain_Spinal_cord_cervical_c-1
EUR-like	ENSG00000083720.12	OXCT1	-3.28479	-0.0769199	0.00102057	0.0423494	Brain_Spinal_cord_cervical_c-1
EUR-like	ENSG00000104883.7	PEX11G	-3.28474	-0.0567334	0.00102078	0.0423494	Brain_Spinal_cord_cervical_c-1
EUR-like	ENSG00000253678.1	RP11-981G7.3	3.27549	0.0218047	0.0010548	0.0426235	Brain_Spinal_cord_cervical_c-1
EUR-like	ENSG00000170092.14	SPDYE5	3.27289	0.0229344	0.00106455	0.0426235	Brain_Spinal_cord_cervical_c-1
EUR-like	ENSG00000277420.1	CH17-408M7.1	-3.27216	-0.177328	0.00106729	0.0426235	Brain_Spinal_cord_cervical_c-1
EUR-like	ENSG00000131142.13	CCL25	3.26879	0.0197707	0.00108008	0.0426235	Brain_Spinal_cord_cervical_c-1
EUR-like	ENSG00000125912.10	NCLN	-3.2593	-0.0483664	0.00111686	0.0435441	Brain_Spinal_cord_cervical_c-1
EUR-like	ENSG00000160200.17	CBS	-3.2412	-0.0134416	0.00119028	0.0458542	Brain_Spinal_cord_cervical_c-1
EUR-like	ENSG00000270339.3	CH17-385C13.3	3.22584	0.0487467	0.00125602	0.0478173	Brain_Spinal_cord_cervical_c-1
EUR-like	ENSG00000149922.10	TBX6	-3.22191	-0.0447556	0.0012734	0.0479154	Brain_Spinal_cord_cervical_c-1
EUR-like	ENSG00000176909.11	MAMSTR	3.20356	0.0433937	0.00135742	0.0504897	Brain_Spinal_cord_cervical_c-1
EUR-like	ENSG00000065600.12	TMEM206	-3.19676	-0.0368058	0.0013898	0.0511069	Brain_Spinal_cord_cervical_c-1
EUR-like	ENSG00000130348.11	QRSL1	3.18604	0.0262214	0.00144234	0.0524427	Brain_Spinal_cord_cervical_c-1
EUR-like	ENSG00000095485.16	CWF19L1	-3.16904	-0.0250346	0.00152942	0.0542702	Brain_Spinal_cord_cervical_c-1
EUR-like	ENSG00000269949.1	RP11-738E22.3	3.16797	0.0238505	0.00153508	0.0542702	Brain_Spinal_cord_cervical_c-1
EUR-like	ENSG00000084764.10	MAPRE3	-3.16649	-0.0853257	0.00154291	0.0542702	Brain_Spinal_cord_cervical_c-1
EUR-like	ENSG00000091831.22	ESR1	-3.15832	-0.0367729	0.00158679	0.0546321	Brain_Spinal_cord_cervical_c-1
EUR-like	ENSG00000111832.12	RWDD1	3.15623	0.0693242	0.00159823	0.0546321	Brain_Spinal_cord_cervical_c-1
EUR-like	ENSG00000198648.10	STK39	-3.15426	-0.177615	0.00160907	0.0546321	Brain_Spinal_cord_cervical_c-1
EUR-like	ENSG00000139220.16	PPFIA2	3.15215	0.0385995	0.00162073	0.0546321	Brain_Spinal_cord_cervical_c-1
EUR-like	ENSG00000138085.16	ATRAID	3.14304	0.0816645	0.00167202	0.0557799	Brain_Spinal_cord_cervical_c-1
EUR-like	ENSG00000242612.6	DECR2	3.12574	0.0185941	0.00177361	0.0579965	Brain_Spinal_cord_cervical_c-1
EUR-like	ENSG00000259495.2	RP11-210M15.2	-3.12562	-0.0159863	0.00177431	0.0579965	Brain_Spinal_cord_cervical_c-1
EUR-like	ENSG00000110768.11	GTF2H1	-3.12259	-0.0500685	0.00179267	0.0580108	Brain_Spinal_cord_cervical_c-1
EUR-like	ENSG00000181754.6	AMIGO1	-3.0979	-0.0334824	0.00194896	0.0624437	Brain_Spinal_cord_cervical_c-1
EUR-like	ENSG00000175806.14	MSRA	3.08828	0.0346301	0.00201318	0.0638693	Brain_Spinal_cord_cervical_c-1
EUR-like	ENSG00000162753.11	SLC9C2	-3.08402	-0.0329467	0.00204226	0.0641625	Brain_Spinal_cord_cervical_c-1
EUR-like	ENSG00000159210.9	SNF8	3.0768	0.0325772	0.00209236	0.0651046	Brain_Spinal_cord_cervical_c-1
EUR-like	ENSG00000172260.14	NEGR1	-3.06966	-0.067541	0.00214304	0.0660466	Brain_Spinal_cord_cervical_c-1
EUR-like	ENSG00000135406.13	PRPH	-3.06651	-0.0328608	0.0021657	0.0660851	Brain_Spinal_cord_cervical_c-1
EUR-like	ENSG00000281880.1	PAUPAR	3.06116	0.106891	0.00220482	0.0660851	Brain_Spinal_cord_cervical_c-1
EUR-like	ENSG00000197728.9	RPS26	-3.06106	-0.00870746	0.00220556	0.0660851	Brain_Spinal_cord_cervical_c-1
EUR-like	ENSG00000085999.11	RAD54L	-3.01924	-0.0265619	0.00253408	0.0752319	Brain_Spinal_cord_cervical_c-1
EUR-like	ENSG00000091140.13	DLD	2.99808	0.0452372	0.00271689	0.079926	Brain_Spinal_cord_cervical_c-1
EUR-like	ENSG00000035499.12	DEPDC1B	2.98841	0.0369304	0.00280437	0.0811263	Brain_Spinal_cord_cervical_c-1
EUR-like	ENSG00000109113.18	RAB34	-2.98803	-0.170565	0.00280783	0.0811263	Brain_Spinal_cord_cervical_c-1
EUR-like	ENSG00000122971.8	ACADS	2.98505	0.0464579	0.00283536	0.0811966	Brain_Spinal_cord_cervical_c-1
EUR-like	ENSG00000162517.12	PEF1	-2.98053	-0.0332375	0.00287754	0.0816816	Brain_Spinal_cord_cervical_c-1
EUR-like	ENSG00000278662.4	GOLGA6L10	2.97119	0.0118776	0.00296653	0.0834755	Brain_Spinal_cord_cervical_c-1
EUR-like	ENSG00000159202.17	UBE2Z	2.96515	0.0546902	0.00302535	0.0838093	Brain_Spinal_cord_cervical_c-1
EUR-like	ENSG00000187764.11	SEMA4D	-2.96466	-0.0748129	0.00303019	0.0838093	Brain_Spinal_cord_cervical_c-1
EUR-like	ENSG00000172992.11	DCAKD	-2.95524	-0.0284003	0.00312424	0.0856784	Brain_Spinal_cord_cervical_c-1
EUR-like	ENSG00000137312.14	FLOT1	-2.94987	-0.0544392	0.00317904	0.0864484	Brain_Spinal_cord_cervical_c-1
EUR-like	ENSG00000163959.9	SLC51A	-2.91257	-0.0446133	0.00358467	0.0966665	Brain_Spinal_cord_cervical_c-1
EUR-like	ENSG00000086205.16	FOLH1	2.9007	0.0537947	0.00372325	0.0995738	Brain_Spinal_cord_cervical_c-1
EUR-like	ENSG00000100347.14	SAMM50	-2.89756	-0.0404655	0.00376079	0.0997533	Brain_Spinal_cord_cervical_c-1
EUR-like	ENSG00000144791.9	LIMD1	2.89494	0.0312244	0.00379232	0.0997718	Brain_Spinal_cord_cervical_c-1
EUR-like	ENSG00000214078.12	CPNE1	-2.88582	-0.0127766	0.0039039	0.101334	Brain_Spinal_cord_cervical_c-1
EUR-like	ENSG00000100106.19	TRIOBP	2.88499	0.0331282	0.00391431	0.101334	Brain_Spinal_cord_cervical_c-1
EUR-like	ENSG00000183527.11	PSMG1	-2.88147	-0.027335	0.00395831	0.101659	Brain_Spinal_cord_cervical_c-1
EUR-like	ENSG00000109381.19	ELF2	-2.87007	-0.0536417	0.00410384	0.104567	Brain_Spinal_cord_cervical_c-1
EUR-like	ENSG00000064726.9	BTBD1	2.86177	0.0248326	0.00421278	0.106504	Brain_Spinal_cord_cervical_c-1
EUR-like	ENSG00000166140.17	ZFYVE19	2.84666	0.0319873	0.00441812	0.108479	Brain_Spinal_cord_cervical_c-1
EUR-like	ENSG00000101752.11	MIB1	-2.84662	-0.0306149	0.00441864	0.108479	Brain_Spinal_cord_cervical_c-1
EUR-like	ENSG00000124767.6	GLO1	2.84396	0.0620196	0.00445561	0.108479	Brain_Spinal_cord_cervical_c-1
EUR-like	ENSG00000243335.9	KCTD7	2.84111	0.0172495	0.00449572	0.108479	Brain_Spinal_cord_cervical_c-1
EUR-like	ENSG00000175161.13	CADM2	2.83976	0.0237396	0.00451471	0.108479	Brain_Spinal_cord_cervical_c-1
EUR-like	ENSG00000137103.16	TMEM8B	-2.83924	-0.0172428	0.00452208	0.108479	Brain_Spinal_cord_cervical_c-1
EUR-like	ENSG00000275491.1	LINC01730	2.839	0.0214527	0.00452555	0.108479	Brain_Spinal_cord_cervical_c-1
EUR-like	ENSG00000139531.12	SUOX	2.82831	0.0377001	0.00467941	0.111342	Brain_Spinal_cord_cervical_c-1
EUR-like	ENSG00000183172.8	SMDT1	2.81229	0.0422369	0.00491902	0.116189	Brain_Spinal_cord_cervical_c-1
EUR-like	ENSG00000158865.12	SLC5A11	2.79971	0.0441634	0.00511483	0.119449	Brain_Spinal_cord_cervical_c-1
EUR-like	ENSG00000256053.7	APOPT1	-2.79749	-0.0719368	0.0051501	0.119449	Brain_Spinal_cord_cervical_c-1
EUR-like	ENSG00000100650.15	SRSF5	-2.79639	-0.0415352	0.00516777	0.119449	Brain_Spinal_cord_cervical_c-1
EUR-like	ENSG00000101542.9	CDH20	-2.78762	-0.0326326	0.00530962	0.121858	Brain_Spinal_cord_cervical_c-1
EUR-like	ENSG00000152457.17	DCLRE1C	-2.78319	-0.0237474	0.0053827	0.122019	Brain_Spinal_cord_cervical_c-1
EUR-like	ENSG00000198937.8	CCDC167	-2.78076	-0.0739269	0.00542324	0.122019	Brain_Spinal_cord_cervical_c-1
EUR-like	ENSG00000115306.15	SPTBN1	2.78032	0.0389504	0.0054306	0.122019	Brain_Spinal_cord_cervical_c-1
EUR-like	ENSG00000152208.12	GRID2	2.77752	0.0256225	0.00547749	0.122019	Brain_Spinal_cord_cervical_c-1
EUR-like	ENSG00000162877.12	PM20D1	-2.77589	-0.00894681	0.00550517	0.122019	Brain_Spinal_cord_cervical_c-1
EUR-like	ENSG00000131781.12	FMO5	-2.76884	-0.0397445	0.00562564	0.123779	Brain_Spinal_cord_cervical_c-1
EUR-like	ENSG00000129946.10	SHC2	2.76679	0.0309679	0.00566108	0.123779	Brain_Spinal_cord_cervical_c-1
EUR-like	ENSG00000157800.17	SLC37A3	-2.75263	-0.0223545	0.00591183	0.128394	Brain_Spinal_cord_cervical_c-1
EUR-like	ENSG00000089220.4	PEBP1	2.74971	0.0404632	0.00596476	0.128523	Brain_Spinal_cord_cervical_c-1
EUR-like	ENSG00000255112.2	CHMP1B	-2.74793	-0.0615846	0.00599723	0.128523	Brain_Spinal_cord_cervical_c-1
EUR-like	ENSG00000115145.9	STAM2	-2.74237	-0.0688206	0.00609982	0.129862	Brain_Spinal_cord_cervical_c-1
EUR-like	ENSG00000043514.15	TRIT1	-2.71687	-0.0239793	0.00659028	0.139008	Brain_Spinal_cord_cervical_c-1
EUR-like	ENSG00000163812.13	ZDHHC3	2.71561	0.0254239	0.00661533	0.139008	Brain_Spinal_cord_cervical_c-1
EUR-like	ENSG00000124216.3	SNAI1	2.71091	0.0401374	0.00670989	0.140085	Brain_Spinal_cord_cervical_c-1
EUR-like	ENSG00000141101.12	NOB1	-2.70577	-0.035078	0.00681455	0.141358	Brain_Spinal_cord_cervical_c-1
EUR-like	ENSG00000273142.1	RP11-458F8.4	2.70193	0.0357128	0.00689373	0.141865	Brain_Spinal_cord_cervical_c-1
EUR-like	ENSG00000162545.5	CAMK2N1	2.70035	0.0151221	0.00692665	0.141865	Brain_Spinal_cord_cervical_c-1
EUR-like	ENSG00000228793.1	RP1-223B1.1	-2.68987	-0.0115626	0.00714806	0.145479	Brain_Spinal_cord_cervical_c-1
EUR-like	ENSG00000174775.16	HRAS	2.68399	0.0281083	0.00727489	0.147135	Brain_Spinal_cord_cervical_c-1
EUR-like	ENSG00000167525.13	PROCA1	2.67165	0.034809	0.00754792	0.151355	Brain_Spinal_cord_cervical_c-1
EUR-like	ENSG00000005249.12	PRKAR2B	2.67036	0.0558832	0.00757708	0.151355	Brain_Spinal_cord_cervical_c-1
EUR-like	ENSG00000115266.11	APC2	2.66791	0.0419802	0.00763238	0.151524	Brain_Spinal_cord_cervical_c-1
EUR-like	ENSG00000156886.11	ITGAD	-2.65359	-0.0353092	0.00796417	0.157147	Brain_Spinal_cord_cervical_c-1
EUR-like	ENSG00000095002.13	MSH2	2.65131	0.0306361	0.00801812	0.157252	Brain_Spinal_cord_cervical_c-1
EUR-like	ENSG00000103642.11	LACTB	2.64402	0.0197735	0.00819278	0.15971	Brain_Spinal_cord_cervical_c-1
EUR-like	ENSG00000054219.10	LY75	2.64129	0.0332193	0.00825909	0.160038	Brain_Spinal_cord_cervical_c-1
EUR-like	ENSG00000154252.11	GAL3ST2	-2.63595	-0.0176727	0.00839012	0.161186	Brain_Spinal_cord_cervical_c-1
EUR-like	ENSG00000272143.1	FGF14-AS2	-2.63483	-0.0229525	0.00841793	0.161186	Brain_Spinal_cord_cervical_c-1
EUR-like	ENSG00000152402.10	GUCY1A2	-2.62573	-0.0359599	0.00864635	0.164586	Brain_Spinal_cord_cervical_c-1
EUR-like	ENSG00000180376.16	CCDC66	-2.61463	-0.0451548	0.00893251	0.168212	Brain_Spinal_cord_cervical_c-1
EUR-like	ENSG00000146223.14	RPL7L1	-2.61138	-0.02574	0.00901783	0.168212	Brain_Spinal_cord_cervical_c-1
EUR-like	ENSG00000227088.1	AC084149.2	2.61103	0.0209386	0.00902689	0.168212	Brain_Spinal_cord_cervical_c-1
EUR-like	ENSG00000158195.10	WASF2	-2.61036	-0.0378352	0.00904476	0.168212	Brain_Spinal_cord_cervical_c-1
EUR-like	ENSG00000151806.13	GUF1	2.6036	0.0192466	0.00922503	0.169678	Brain_Spinal_cord_cervical_c-1
EUR-like	ENSG00000149089.12	APIP	-2.60347	-0.0128074	0.00922848	0.169678	Brain_Spinal_cord_cervical_c-1
EUR-like	ENSG00000122574.10	WIPF3	2.59121	0.0154985	0.00956383	0.173431	Brain_Spinal_cord_cervical_c-1
EUR-like	ENSG00000125648.14	SLC25A23	2.59097	0.0494595	0.0095707	0.173431	Brain_Spinal_cord_cervical_c-1
EUR-like	ENSG00000186074.18	CD300LF	2.58872	0.033474	0.00963322	0.173431	Brain_Spinal_cord_cervical_c-1
EUR-like	ENSG00000013573.16	DDX11	2.58817	0.00957199	0.00964881	0.173431	Brain_Spinal_cord_cervical_c-1
EUR-like	ENSG00000164597.13	COG5	2.58632	0.0301288	0.00970056	0.173431	Brain_Spinal_cord_cervical_c-1
EUR-like	ENSG00000090382.6	LYZ	2.57485	0.0335651	0.0100284	0.178131	Brain_Spinal_cord_cervical_c-1
EUR-like	ENSG00000130669.17	PAK4	-2.57329	-0.0542915	0.0100736	0.178131	Brain_Spinal_cord_cervical_c-1
EUR-like	ENSG00000091542.8	ALKBH5	2.56222	0.0379212	0.0104007	0.182269	Brain_Spinal_cord_cervical_c-1
EUR-like	ENSG00000166896.7	ATP23	-2.56016	-0.0158674	0.0104623	0.182269	Brain_Spinal_cord_cervical_c-1
EUR-like	ENSG00000112234.8	FBXL4	2.55969	0.0214108	0.0104765	0.182269	Brain_Spinal_cord_cervical_c-1
EUR-like	ENSG00000176623.11	RMDN1	2.55769	0.0433714	0.010537	0.182341	Brain_Spinal_cord_cervical_c-1
EUR-like	ENSG00000157240.3	FZD1	-2.55549	-0.0318932	0.0106038	0.18252	Brain_Spinal_cord_cervical_c-1
EUR-like	ENSG00000244045.12	TMEM199	2.55308	0.0226328	0.0106776	0.182819	Brain_Spinal_cord_cervical_c-1
EUR-like	ENSG00000261135.1	RP4-798A10.7	2.55057	0.0358288	0.0107548	0.183171	Brain_Spinal_cord_cervical_c-1
EUR-like	ENSG00000138760.9	SCARB2	2.54771	0.045979	0.0108432	0.183557	Brain_Spinal_cord_cervical_c-1
EUR-like	ENSG00000166582.9	CENPV	2.54617	0.0128304	0.0108913	0.183557	Brain_Spinal_cord_cervical_c-1
EUR-like	ENSG00000137563.11	GGH	2.54399	0.0332247	0.0109594	0.183557	Brain_Spinal_cord_cervical_c-1
EUR-like	ENSG00000148296.6	SURF6	2.54256	0.0108068	0.0110043	0.183557	Brain_Spinal_cord_cervical_c-1
EUR-like	ENSG00000176390.11	CRLF3	-2.53955	-0.0487004	0.0110995	0.184195	Brain_Spinal_cord_cervical_c-1
EUR-like	ENSG00000241043.1	GVQW1	2.53541	0.014988	0.0112315	0.18495	Brain_Spinal_cord_cervical_c-1
EUR-like	ENSG00000213689.11	TREX1	2.53381	0.0221561	0.0112828	0.18495	Brain_Spinal_cord_cervical_c-1
EUR-like	ENSG00000224848.1	RP11-535M15.1	2.5313	0.0205788	0.0113641	0.18495	Brain_Spinal_cord_cervical_c-1
EUR-like	ENSG00000109576.13	AADAT	-2.53101	-0.02902	0.0113736	0.18495	Brain_Spinal_cord_cervical_c-1
EUR-like	ENSG00000101405.3	OXT	2.51591	0.0594569	0.0118727	0.1921	Brain_Spinal_cord_cervical_c-1
EUR-like	ENSG00000251396.6	LINC01301	2.50907	0.0260619	0.0121048	0.194881	Brain_Spinal_cord_cervical_c-1
EUR-like	ENSG00000157851.16	DPYSL5	2.50267	0.0531111	0.012326	0.197461	Brain_Spinal_cord_cervical_c-1
EUR-like	ENSG00000134285.10	FKBP11	-2.50009	-0.0580366	0.0124163	0.197926	Brain_Spinal_cord_cervical_c-1
EUR-like	ENSG00000215808.2	LINC01139	2.49519	0.0147043	0.0125891	0.198464	Brain_Spinal_cord_cervical_c-1
EUR-like	ENSG00000062485.18	CS	2.49497	0.0181058	0.0125966	0.198464	Brain_Spinal_cord_cervical_c-1
EUR-like	ENSG00000115423.18	DNAH6	-2.49392	-0.019468	0.012634	0.198464	Brain_Spinal_cord_cervical_c-1
EUR-like	ENSG00000204138.12	PHACTR4	-2.487	-0.030796	0.0128826	0.201391	Brain_Spinal_cord_cervical_c-1
EUR-like	ENSG00000253641.5	LINCR-0001	2.48049	0.0171262	0.0131203	0.203409	Brain_Spinal_cord_cervical_c-1
EUR-like	ENSG00000275759.1	RP11-131L12.3	-2.47825	-0.0203081	0.0132027	0.203409	Brain_Spinal_cord_cervical_c-1
EUR-like	ENSG00000181781.9	ODF3L2	2.47763	0.0178119	0.0132259	0.203409	Brain_Spinal_cord_cervical_c-1
EUR-like	ENSG00000125991.19	ERGIC3	2.47663	0.0198568	0.0132631	0.203409	Brain_Spinal_cord_cervical_c-1
EUR-like	ENSG00000161265.14	U2AF1L4	-2.46978	-0.0323888	0.0135196	0.206366	Brain_Spinal_cord_cervical_c-1
EUR-like	ENSG00000100612.13	DHRS7	2.46462	0.0333396	0.013716	0.20838	Brain_Spinal_cord_cervical_c-1
EUR-like	ENSG00000188573.7	FBLL1	2.45988	0.0334996	0.0138985	0.208794	Brain_Spinal_cord_cervical_c-1
EUR-like	ENSG00000261159.1	RP11-723O4.9	2.45916	0.029442	0.0139264	0.208794	Brain_Spinal_cord_cervical_c-1
EUR-like	ENSG00000173517.10	PEAK1	-2.45889	-0.0189688	0.0139368	0.208794	Brain_Spinal_cord_cervical_c-1
EUR-like	ENSG00000144152.12	FBLN7	-2.45579	-0.0660864	0.0140574	0.209629	Brain_Spinal_cord_cervical_c-1
EUR-like	ENSG00000131899.10	LLGL1	2.45185	0.0377555	0.0142123	0.210967	Brain_Spinal_cord_cervical_c-1
EUR-like	ENSG00000104679.10	R3HCC1	2.44723	0.035942	0.014396	0.212719	Brain_Spinal_cord_cervical_c-1
EUR-like	ENSG00000116906.11	GNPAT	-2.44446	-0.0290871	0.0145067	0.213381	Brain_Spinal_cord_cervical_c-1
EUR-like	ENSG00000101247.17	NDUFAF5	2.43732	0.0339728	0.0147964	0.215962	Brain_Spinal_cord_cervical_c-1
EUR-like	ENSG00000149541.9	B3GAT3	-2.43685	-0.0360287	0.0148157	0.215962	Brain_Spinal_cord_cervical_c-1
EUR-like	ENSG00000140750.16	ARHGAP17	-2.43449	-0.0589875	0.0149128	0.216403	Brain_Spinal_cord_cervical_c-1
EUR-like	ENSG00000100077.14	GRK3	-2.43245	-0.0439588	0.014997	0.216653	Brain_Spinal_cord_cervical_c-1
EUR-like	ENSG00000189157.13	FAM47E	2.42908	0.0142712	0.0151374	0.21675	Brain_Spinal_cord_cervical_c-1
EUR-like	ENSG00000169432.14	SCN9A	2.42826	0.0137905	0.0151717	0.21675	Brain_Spinal_cord_cervical_c-1
EUR-like	ENSG00000272871.1	RP11-408A13.4	2.42747	0.0127411	0.0152047	0.21675	Brain_Spinal_cord_cervical_c-1
EUR-like	ENSG00000148690.11	FRA10AC1	2.42301	0.0177306	0.0153924	0.218037	Brain_Spinal_cord_cervical_c-1
EUR-like	ENSG00000250072.5	CTC-529P8.1	2.42156	0.0308646	0.0154539	0.218037	Brain_Spinal_cord_cervical_c-1
EUR-like	ENSG00000117593.9	DARS2	2.41788	0.0195974	0.0156111	0.218037	Brain_Spinal_cord_cervical_c-1
EUR-like	ENSG00000127951.6	FGL2	-2.41687	-0.0543488	0.0156544	0.218037	Brain_Spinal_cord_cervical_c-1
EUR-like	ENSG00000075131.9	TIPIN	2.41673	0.0130284	0.0156604	0.218037	Brain_Spinal_cord_cervical_c-1
EUR-like	ENSG00000237310.1	GS1-124K5.4	-2.41281	-0.0202495	0.0158301	0.218037	Brain_Spinal_cord_cervical_c-1
EUR-like	ENSG00000165828.14	PRAP1	-2.41203	-0.016159	0.0158639	0.218037	Brain_Spinal_cord_cervical_c-1
EUR-like	ENSG00000136270.13	TBRG4	-2.41192	-0.019222	0.0158689	0.218037	Brain_Spinal_cord_cervical_c-1
EUR-like	ENSG00000130717.12	UCK1	2.41117	0.0322508	0.0159013	0.218037	Brain_Spinal_cord_cervical_c-1
EUR-like	ENSG00000260469.2	C15orf59-AS1	2.40679	0.0309956	0.0160936	0.219743	Brain_Spinal_cord_cervical_c-1
EUR-like	ENSG00000101745.16	ANKRD12	-2.40377	-0.0396154	0.016227	0.220631	Brain_Spinal_cord_cervical_c-1
EUR-like	ENSG00000198373.12	WWP2	-2.40224	-0.0190412	0.016295	0.220631	Brain_Spinal_cord_cervical_c-1
EUR-like	ENSG00000163281.11	GNPDA2	-2.39685	-0.0304599	0.0165367	0.221706	Brain_Spinal_cord_cervical_c-1
EUR-like	ENSG00000129128.12	SPCS3	2.39609	0.03985	0.016571	0.221706	Brain_Spinal_cord_cervical_c-1
EUR-like	ENSG00000173209.22	AHSA2	2.39568	0.0102339	0.0165896	0.221706	Brain_Spinal_cord_cervical_c-1
EUR-like	ENSG00000218891.4	ZNF579	-2.39438	-0.0302003	0.0166485	0.221706	Brain_Spinal_cord_cervical_c-1
EUR-like	ENSG00000164306.10	PRIMPOL	2.39177	0.0556632	0.0167674	0.222374	Brain_Spinal_cord_cervical_c-1
EUR-like	ENSG00000162384.13	C1orf123	2.38742	0.0254325	0.0169673	0.223259	Brain_Spinal_cord_cervical_c-1
EUR-like	ENSG00000205560.12	CPT1B	2.38731	0.0159742	0.0169721	0.223259	Brain_Spinal_cord_cervical_c-1
EUR-like	ENSG00000156414.18	TDRD9	-2.38544	-0.0164441	0.0170587	0.22349	Brain_Spinal_cord_cervical_c-1
EUR-like	ENSG00000277851.1	RP11-756G20.1	2.38088	0.0221094	0.0172714	0.225175	Brain_Spinal_cord_cervical_c-1
EUR-like	ENSG00000124587.13	PEX6	2.3797	0.0108095	0.0173265	0.225175	Brain_Spinal_cord_cervical_c-1
EUR-like	ENSG00000205060.10	SLC35B4	2.37355	0.0425953	0.0176182	0.227635	Brain_Spinal_cord_cervical_c-1
EUR-like	ENSG00000214279.13	SCART1	-2.37274	-0.0866443	0.0176565	0.227635	Brain_Spinal_cord_cervical_c-1
EUR-like	ENSG00000124151.18	NCOA3	2.36918	0.0833385	0.0178277	0.22893	Brain_Spinal_cord_cervical_c-1
EUR-like	ENSG00000143107.8	FNDC7	2.36362	0.0219832	0.0180972	0.231472	Brain_Spinal_cord_cervical_c-1
EUR-like	ENSG00000184060.10	ADAP2	-2.36178	-0.0477779	0.0181875	0.23162	Brain_Spinal_cord_cervical_c-1
EUR-like	ENSG00000261402.1	RP11-378I6.1	2.36047	0.013447	0.0182519	0.23162	Brain_Spinal_cord_cervical_c-1
EUR-like	ENSG00000135596.17	MICAL1	-2.34892	-0.0778268	0.018828	0.237401	Brain_Spinal_cord_cervical_c-1
EUR-like	ENSG00000138031.14	ADCY3	-2.34731	-0.0216921	0.0189095	0.237401	Brain_Spinal_cord_cervical_c-1
EUR-like	ENSG00000270638.1	RP3-466P17.1	2.34682	0.0312089	0.0189346	0.237401	Brain_Spinal_cord_cervical_c-1
EUR-like	ENSG00000131115.15	ZNF227	-2.34462	-0.0461603	0.0190463	0.237401	Brain_Spinal_cord_cervical_c-1
EUR-like	ENSG00000132259.12	CNGA4	2.34408	0.0104607	0.0190742	0.237401	Brain_Spinal_cord_cervical_c-1
EUR-like	ENSG00000137145.20	DENND4C	2.34241	0.0298608	0.0191598	0.237552	Brain_Spinal_cord_cervical_c-1
EUR-like	ENSG00000065060.16	UHRF1BP1	2.33656	0.0288827	0.0194622	0.239769	Brain_Spinal_cord_cervical_c-1
EUR-like	ENSG00000141452.9	C18orf8	2.33513	0.0279394	0.0195369	0.239769	Brain_Spinal_cord_cervical_c-1
EUR-like	ENSG00000185615.15	PDIA2	2.33467	0.0125946	0.0195609	0.239769	Brain_Spinal_cord_cervical_c-1
EUR-like	ENSG00000135632.11	SMYD5	2.33269	0.0142135	0.0196645	0.240129	Brain_Spinal_cord_cervical_c-1
EUR-like	ENSG00000183336.8	BOLA2	-2.32915	-0.0191677	0.019851	0.241495	Brain_Spinal_cord_cervical_c-1
EUR-like	ENSG00000182600.9	C2orf82	-2.32376	-0.0232242	0.0201385	0.244075	Brain_Spinal_cord_cervical_c-1
EUR-like	ENSG00000184261.4	KCNK12	2.32073	0.0156327	0.0203012	0.245044	Brain_Spinal_cord_cervical_c-1
EUR-like	ENSG00000183426.16	NPIPA1	2.31946	0.0106431	0.0203699	0.245044	Brain_Spinal_cord_cervical_c-1
EUR-like	ENSG00000204632.11	HLA-G	2.31772	0.011535	0.0204643	0.245268	Brain_Spinal_cord_cervical_c-1
EUR-like	ENSG00000147912.12	FBXO10	-2.31087	-0.0413699	0.02084	0.248273	Brain_Spinal_cord_cervical_c-1
EUR-like	ENSG00000275764.1	RP11-582E3.6	-2.30891	-0.018753	0.0209486	0.248273	Brain_Spinal_cord_cervical_c-1
EUR-like	ENSG00000127578.6	WFIKKN1	-2.30865	-0.0138548	0.020963	0.248273	Brain_Spinal_cord_cervical_c-1
EUR-like	ENSG00000217702.2	RP11-287D1.4	-2.30677	-0.00952866	0.0210676	0.248273	Brain_Spinal_cord_cervical_c-1
EUR-like	ENSG00000237541.3	HLA-DQA2	2.30622	0.00944447	0.0210986	0.248273	Brain_Spinal_cord_cervical_c-1
EUR-like	ENSG00000156475.18	PPP2R2B	2.29563	0.0223646	0.0216971	0.252129	Brain_Spinal_cord_cervical_c-1
EUR-like	ENSG00000090487.10	SPG21	2.29483	0.0526855	0.021743	0.252129	Brain_Spinal_cord_cervical_c-1
EUR-like	ENSG00000117407.16	ARTN	2.29474	0.0184017	0.021748	0.252129	Brain_Spinal_cord_cervical_c-1
EUR-like	ENSG00000168827.14	GFM1	-2.29403	-0.0185735	0.0217886	0.252129	Brain_Spinal_cord_cervical_c-1
EUR-like	ENSG00000106333.12	PCOLCE	2.29356	0.0380885	0.0218158	0.252129	Brain_Spinal_cord_cervical_c-1
EUR-like	ENSG00000225706.1	PTPRD-AS1	-2.28959	-0.0175599	0.0220452	0.2535	Brain_Spinal_cord_cervical_c-1
EUR-like	ENSG00000122420.9	PTGFR	2.2888	0.0495787	0.0220911	0.2535	Brain_Spinal_cord_cervical_c-1
EUR-like	ENSG00000103942.12	HOMER2	2.28678	0.0251541	0.0222085	0.253946	Brain_Spinal_cord_cervical_c-1
EUR-like	ENSG00000236609.3	ZNF853	-2.28349	-0.037594	0.0224015	0.255222	Brain_Spinal_cord_cervical_c-1
EUR-like	ENSG00000197712.11	FAM114A1	-2.2821	-0.0150764	0.0224836	0.255222	Brain_Spinal_cord_cervical_c-1
EUR-like	ENSG00000281831.1	HCP5B	-2.28086	-0.0179632	0.0225567	0.255222	Brain_Spinal_cord_cervical_c-1
EUR-like	ENSG00000144567.10	FAM134A	-2.27655	-0.0377053	0.0228133	0.256468	Brain_Spinal_cord_cervical_c-1
EUR-like	ENSG00000142102.15	PGGHG	-2.2758	-0.0196284	0.0228579	0.256468	Brain_Spinal_cord_cervical_c-1
EUR-like	ENSG00000122490.18	PQLC1	2.27451	0.0164796	0.0229351	0.256468	Brain_Spinal_cord_cervical_c-1
EUR-like	ENSG00000141338.13	ABCA8	2.2737	0.0165634	0.0229838	0.256468	Brain_Spinal_cord_cervical_c-1
EUR-like	ENSG00000145506.13	NKD2	2.27057	0.0305428	0.0231732	0.2576	Brain_Spinal_cord_cervical_c-1
EUR-like	ENSG00000182919.14	C11orf54	-2.26793	-0.0239151	0.0233336	0.2576	Brain_Spinal_cord_cervical_c-1
EUR-like	ENSG00000117682.16	DHDDS	2.26661	0.0635563	0.0234142	0.2576	Brain_Spinal_cord_cervical_c-1
EUR-like	ENSG00000126215.13	XRCC3	2.26584	0.0188419	0.0234613	0.2576	Brain_Spinal_cord_cervical_c-1
EUR-like	ENSG00000138095.18	LRPPRC	-2.26548	-0.0327649	0.0234833	0.2576	Brain_Spinal_cord_cervical_c-1
EUR-like	ENSG00000171804.10	WDR87	2.25551	0.0305272	0.0241015	0.263488	Brain_Spinal_cord_cervical_c-1
EUR-like	ENSG00000115204.14	MPV17	2.25275	0.0303715	0.0242747	0.263765	Brain_Spinal_cord_cervical_c-1
EUR-like	ENSG00000157911.9	PEX10	-2.25251	-0.0260117	0.0242899	0.263765	Brain_Spinal_cord_cervical_c-1
EUR-like	ENSG00000170791.17	CHCHD7	2.24249	0.0121706	0.0249298	0.269808	Brain_Spinal_cord_cervical_c-1
EUR-like	ENSG00000122481.16	RWDD3	2.23102	0.0147647	0.0256799	0.277001	Brain_Spinal_cord_cervical_c-1
EUR-like	ENSG00000100350.14	FOXRED2	-2.22825	-0.0240226	0.0258636	0.278055	Brain_Spinal_cord_cervical_c-1
EUR-like	ENSG00000273456.1	RP11-686O6.2	-2.22115	-0.0269031	0.0263407	0.281509	Brain_Spinal_cord_cervical_c-1
EUR-like	ENSG00000080031.9	PTPRH	2.22056	0.0157741	0.0263806	0.281509	Brain_Spinal_cord_cervical_c-1
EUR-like	ENSG00000159164.9	SV2A	2.2196	0.0216222	0.0264458	0.281509	Brain_Spinal_cord_cervical_c-1
EUR-like	ENSG00000137310.11	TCF19	-2.21385	-0.0203539	0.0268389	0.283856	Brain_Spinal_cord_cervical_c-1
EUR-like	ENSG00000065457.10	ADAT1	-2.21342	-0.0386011	0.0268684	0.283856	Brain_Spinal_cord_cervical_c-1
EUR-like	ENSG00000235180.1	LINC00601	-2.21111	-0.0135217	0.0270284	0.283856	Brain_Spinal_cord_cervical_c-1
EUR-like	ENSG00000040199.18	PHLPP2	-2.20847	-0.0283152	0.0272115	0.283856	Brain_Spinal_cord_cervical_c-1
EUR-like	ENSG00000038358.14	EDC4	2.20806	0.0449667	0.0272404	0.283856	Brain_Spinal_cord_cervical_c-1
EUR-like	ENSG00000265750.1	RP11-799B12.4	2.20569	0.0183765	0.0274058	0.283856	Brain_Spinal_cord_cervical_c-1
EUR-like	ENSG00000133661.15	SFTPD	-2.20555	-0.0160084	0.0274155	0.283856	Brain_Spinal_cord_cervical_c-1
EUR-like	ENSG00000198315.10	ZKSCAN8	2.20455	0.039653	0.0274855	0.283856	Brain_Spinal_cord_cervical_c-1
EUR-like	ENSG00000260135.6	RP11-212I21.2	-2.20448	-0.0177258	0.0274909	0.283856	Brain_Spinal_cord_cervical_c-1
EUR-like	ENSG00000086015.20	MAST2	-2.20309	-0.0246895	0.0275884	0.283856	Brain_Spinal_cord_cervical_c-1
EUR-like	ENSG00000153107.11	ANAPC1	2.20248	0.0287629	0.0276312	0.283856	Brain_Spinal_cord_cervical_c-1
EUR-like	ENSG00000021645.18	NRXN3	2.20096	0.016106	0.027739	0.284062	Brain_Spinal_cord_cervical_c-1
EUR-like	ENSG00000138175.8	ARL3	2.19813	0.0344287	0.0279395	0.285212	Brain_Spinal_cord_cervical_c-1
EUR-like	ENSG00000223802.7	CERS1	-2.19689	-0.0165597	0.028028	0.285215	Brain_Spinal_cord_cervical_c-1
EUR-like	ENSG00000172613.7	RAD9A	2.19456	0.0220702	0.0281953	0.286019	Brain_Spinal_cord_cervical_c-1
EUR-like	ENSG00000273113.1	RP11-367H1.1	-2.18864	-0.0447205	0.0286233	0.288115	Brain_Spinal_cord_cervical_c-1
EUR-like	ENSG00000112796.9	ENPP5	-2.18756	-0.0154703	0.0287013	0.288115	Brain_Spinal_cord_cervical_c-1
EUR-like	ENSG00000152670.18	DDX4	2.18755	0.021778	0.0287023	0.288115	Brain_Spinal_cord_cervical_c-1
EUR-like	ENSG00000160323.18	ADAMTS13	-2.1856	-0.0221808	0.0288446	0.288115	Brain_Spinal_cord_cervical_c-1
EUR-like	ENSG00000263082.1	LINC02187	-2.18557	-0.0218699	0.0288471	0.288115	Brain_Spinal_cord_cervical_c-1
EUR-like	ENSG00000171103.10	TRMT61B	-2.18316	-0.0228892	0.0290237	0.288709	Brain_Spinal_cord_cervical_c-1
EUR-like	ENSG00000272130.1	RP11-360I2.1	-2.18233	-0.0116491	0.0290851	0.288709	Brain_Spinal_cord_cervical_c-1
EUR-like	ENSG00000281005.1	LINC00921	-2.17526	-0.0341479	0.0296104	0.293026	Brain_Spinal_cord_cervical_c-1
EUR-like	ENSG00000275874.1	PICSAR	2.16971	0.00833608	0.0300286	0.294818	Brain_Spinal_cord_cervical_c-1
EUR-like	ENSG00000246067.7	RAB30-AS1	-2.16817	-0.0182515	0.030146	0.294818	Brain_Spinal_cord_cervical_c-1
EUR-like	ENSG00000106392.10	C1GALT1	-2.16785	-0.0149505	0.03017	0.294818	Brain_Spinal_cord_cervical_c-1
EUR-like	ENSG00000143106.12	PSMA5	-2.16633	-0.116951	0.0302859	0.294818	Brain_Spinal_cord_cervical_c-1
EUR-like	ENSG00000196126.11	HLA-DRB1	-2.16264	-0.0271059	0.0305687	0.294818	Brain_Spinal_cord_cervical_c-1
EUR-like	ENSG00000167264.17	DUS2	-2.16219	-0.0183576	0.0306035	0.294818	Brain_Spinal_cord_cervical_c-1
EUR-like	ENSG00000232504.4	ST3GAL5-AS1	2.16183	0.0178018	0.0306309	0.294818	Brain_Spinal_cord_cervical_c-1
EUR-like	ENSG00000240344.8	PPIL3	2.16156	0.00738449	0.0306519	0.294818	Brain_Spinal_cord_cervical_c-1
EUR-like	ENSG00000179918.18	SEPHS2	-2.16046	-0.0522821	0.0307374	0.294818	Brain_Spinal_cord_cervical_c-1
EUR-like	ENSG00000160194.17	NDUFV3	2.16018	0.02121	0.0307586	0.294818	Brain_Spinal_cord_cervical_c-1
EUR-like	ENSG00000273329.1	RP11-448A19.1	2.15809	0.0127739	0.030921	0.294818	Brain_Spinal_cord_cervical_c-1
EUR-like	ENSG00000266904.5	LINC00663	2.15772	0.00955781	0.0309496	0.294818	Brain_Spinal_cord_cervical_c-1
EUR-like	ENSG00000172667.10	ZMAT3	-2.15738	-0.0243685	0.030976	0.294818	Brain_Spinal_cord_cervical_c-1
EUR-like	ENSG00000115649.15	CNPPD1	-2.15443	-0.0145194	0.0312064	0.295944	Brain_Spinal_cord_cervical_c-1
EUR-like	ENSG00000198754.5	OXCT2	-2.15238	-0.0161094	0.0313671	0.295944	Brain_Spinal_cord_cervical_c-1
EUR-like	ENSG00000173273.15	TNKS	-2.15154	-0.0248941	0.0314339	0.295944	Brain_Spinal_cord_cervical_c-1
EUR-like	ENSG00000168036.16	CTNNB1	-2.15031	-0.0304657	0.0315309	0.295944	Brain_Spinal_cord_cervical_c-1
EUR-like	ENSG00000119523.9	ALG2	2.15005	0.0485432	0.0315516	0.295944	Brain_Spinal_cord_cervical_c-1
EUR-like	ENSG00000164615.4	CAMLG	2.1339	0.0210981	0.0328513	0.307245	Brain_Spinal_cord_cervical_c-1
EUR-like	ENSG00000270074.1	RP11-351I21.11	-2.13175	-0.0246096	0.0330276	0.308004	Brain_Spinal_cord_cervical_c-1
EUR-like	ENSG00000124588.19	NQO2	-2.12913	-0.013345	0.0332436	0.309128	Brain_Spinal_cord_cervical_c-1
EUR-like	ENSG00000249926.2	RP11-495K9.6	2.12502	0.0105095	0.0335846	0.311403	Brain_Spinal_cord_cervical_c-1
EUR-like	ENSG00000168060.15	NAALADL1	2.12291	0.0290635	0.0337616	0.31215	Brain_Spinal_cord_cervical_c-1
EUR-like	ENSG00000171135.13	JAGN1	-2.11883	-0.07389	0.0341052	0.314109	Brain_Spinal_cord_cervical_c-1
EUR-like	ENSG00000172890.11	NADSYN1	-2.11809	-0.033062	0.0341676	0.314109	Brain_Spinal_cord_cervical_c-1
EUR-like	ENSG00000115275.11	MOGS	-2.1162	-0.0213667	0.0343278	0.314551	Brain_Spinal_cord_cervical_c-1
EUR-like	ENSG00000272047.1	GTF2H5	2.11423	0.0242392	0.0344959	0.314551	Brain_Spinal_cord_cervical_c-1
EUR-like	ENSG00000075142.13	SRI	-2.11409	-0.0277649	0.0345073	0.314551	Brain_Spinal_cord_cervical_c-1
EUR-like	ENSG00000011021.21	CLCN6	2.11191	0.0182924	0.0346942	0.314622	Brain_Spinal_cord_cervical_c-1
EUR-like	ENSG00000058453.16	CROCC	-2.11126	-0.0214395	0.0347499	0.314622	Brain_Spinal_cord_cervical_c-1
EUR-like	ENSG00000101194.17	SLC17A9	-2.11041	-0.051596	0.0348228	0.314622	Brain_Spinal_cord_cervical_c-1
EUR-like	ENSG00000185298.12	CCDC137	2.10947	0.0214305	0.034904	0.314622	Brain_Spinal_cord_cervical_c-1
EUR-like	ENSG00000169203.16	NPIPB12	2.10678	0.0117871	0.035137	0.314759	Brain_Spinal_cord_cervical_c-1
EUR-like	ENSG00000205078.5	SYCE1L	-2.10568	-0.00804587	0.0352321	0.314759	Brain_Spinal_cord_cervical_c-1
EUR-like	ENSG00000152954.11	NRSN1	2.10399	0.117394	0.0353794	0.314759	Brain_Spinal_cord_cervical_c-1
EUR-like	ENSG00000172000.7	ZNF556	2.10285	0.0175628	0.0354789	0.314759	Brain_Spinal_cord_cervical_c-1
EUR-like	ENSG00000115211.15	EIF2B4	2.10274	0.0802736	0.0354888	0.314759	Brain_Spinal_cord_cervical_c-1
EUR-like	ENSG00000176386.8	CDC26	-2.10188	-0.017175	0.0355642	0.314759	Brain_Spinal_cord_cervical_c-1
EUR-like	ENSG00000278611.1	CTC-543D15.8	-2.10094	-0.0350324	0.0356463	0.314759	Brain_Spinal_cord_cervical_c-1
EUR-like	ENSG00000224429.7	LINC00539	-2.10036	-0.0161507	0.0356973	0.314759	Brain_Spinal_cord_cervical_c-1
EUR-like	ENSG00000203791.14	METTL10	-2.0906	-0.0122967	0.0365635	0.320977	Brain_Spinal_cord_cervical_c-1
EUR-like	ENSG00000281205.1	LINC00950	-2.09019	-0.0367301	0.0366009	0.320977	Brain_Spinal_cord_cervical_c-1
EUR-like	ENSG00000091428.17	RAPGEF4	-2.08868	-0.0765694	0.0367364	0.321295	Brain_Spinal_cord_cervical_c-1
EUR-like	ENSG00000035115.21	SH3YL1	2.08149	0.0566565	0.0373891	0.325433	Brain_Spinal_cord_cervical_c-1
EUR-like	ENSG00000205837.7	LINC00487	2.08078	0.0146484	0.0374544	0.325433	Brain_Spinal_cord_cervical_c-1
EUR-like	ENSG00000170899.10	GSTA4	2.08016	0.0116956	0.0375112	0.325433	Brain_Spinal_cord_cervical_c-1
EUR-like	ENSG00000183798.4	EMILIN3	-2.07673	-0.0250895	0.0378268	0.326874	Brain_Spinal_cord_cervical_c-1
EUR-like	ENSG00000260123.1	RP11-326A19.4	2.07484	0.0255674	0.0380013	0.326874	Brain_Spinal_cord_cervical_c-1
EUR-like	ENSG00000153956.15	CACNA2D1	2.07399	0.0916549	0.0380802	0.326874	Brain_Spinal_cord_cervical_c-1
EUR-like	ENSG00000184752.12	NDUFA12	2.07398	0.0322041	0.0380814	0.326874	Brain_Spinal_cord_cervical_c-1
EUR-like	ENSG00000196715.5	VKORC1L1	-2.07133	-0.0174054	0.0383283	0.327406	Brain_Spinal_cord_cervical_c-1
EUR-like	ENSG00000228486.10	LINC01125	2.07114	0.0238896	0.0383457	0.327406	Brain_Spinal_cord_cervical_c-1
EUR-like	ENSG00000174652.17	ZNF266	2.06837	0.00774298	0.0386052	0.328532	Brain_Spinal_cord_cervical_c-1
EUR-like	ENSG00000136111.12	TBC1D4	2.06723	0.0661828	0.0387128	0.328532	Brain_Spinal_cord_cervical_c-1
EUR-like	ENSG00000151164.18	RAD9B	-2.06649	-0.0176726	0.0387822	0.328532	Brain_Spinal_cord_cervical_c-1
EUR-like	ENSG00000232388.4	LINC00493	-2.06467	-0.0324899	0.0389544	0.329129	Brain_Spinal_cord_cervical_c-1
EUR-like	ENSG00000180914.10	OXTR	2.06277	0.0100673	0.0391347	0.329148	Brain_Spinal_cord_cervical_c-1
EUR-like	ENSG00000273136.6	NBPF26	2.0625	0.0699466	0.0391601	0.329148	Brain_Spinal_cord_cervical_c-1
EUR-like	ENSG00000141738.13	GRB7	2.05441	0.0190427	0.0399364	0.33384	Brain_Spinal_cord_cervical_c-1
EUR-like	ENSG00000167077.12	MEI1	-2.05375	-0.0135543	0.0399998	0.33384	Brain_Spinal_cord_cervical_c-1
EUR-like	ENSG00000251575.2	C5orf64-AS1	2.05339	0.0190051	0.0400344	0.33384	Brain_Spinal_cord_cervical_c-1
EUR-like	ENSG00000104112.8	SCG3	2.0524	0.0461667	0.0401309	0.33384	Brain_Spinal_cord_cervical_c-1
EUR-like	ENSG00000223768.1	LINC00205	-2.05038	-0.0123593	0.0403277	0.334343	Brain_Spinal_cord_cervical_c-1
EUR-like	ENSG00000176945.16	MUC20	2.0491	0.0184977	0.0404522	0.334343	Brain_Spinal_cord_cervical_c-1
EUR-like	ENSG00000169567.11	HINT1	-2.04686	-0.0358971	0.0406714	0.334343	Brain_Spinal_cord_cervical_c-1
EUR-like	ENSG00000163380.15	LMOD3	-2.04563	-0.0151839	0.0407932	0.334343	Brain_Spinal_cord_cervical_c-1
EUR-like	ENSG00000101452.14	DHX35	-2.04498	-0.0237025	0.0408566	0.334343	Brain_Spinal_cord_cervical_c-1
EUR-like	ENSG00000100084.14	HIRA	-2.04452	-0.0446455	0.0409023	0.334343	Brain_Spinal_cord_cervical_c-1
EUR-like	ENSG00000196411.9	EPHB4	-2.04439	-0.0206852	0.0409146	0.334343	Brain_Spinal_cord_cervical_c-1
EUR-like	ENSG00000131379.9	C3orf20	-2.03881	-0.0159306	0.0414686	0.338016	Brain_Spinal_cord_cervical_c-1
EUR-like	ENSG00000064835.10	POU1F1	2.03543	0.0189044	0.0418073	0.33946	Brain_Spinal_cord_cervical_c-1
EUR-like	ENSG00000112308.12	C6orf62	2.03477	0.0565355	0.041874	0.33946	Brain_Spinal_cord_cervical_c-1
EUR-like	ENSG00000175544.13	CABP4	-2.03375	-0.0191162	0.0419768	0.33946	Brain_Spinal_cord_cervical_c-1
EUR-like	ENSG00000226194.5	RP1-137D17.1	2.03287	0.019634	0.0420653	0.33946	Brain_Spinal_cord_cervical_c-1
EUR-like	ENSG00000241231.1	RP11-275H4.1	2.02971	0.0136999	0.042386	0.340736	Brain_Spinal_cord_cervical_c-1
EUR-like	ENSG00000198912.10	C1orf174	2.02862	0.00938152	0.0424965	0.340736	Brain_Spinal_cord_cervical_c-1
EUR-like	ENSG00000205476.8	CCDC85C	-2.02751	-0.0450511	0.0426107	0.340736	Brain_Spinal_cord_cervical_c-1
EUR-like	ENSG00000130518.16	KIAA1683	-2.02717	-0.0202427	0.0426447	0.340736	Brain_Spinal_cord_cervical_c-1
EUR-like	ENSG00000130856.15	ZNF236	-2.02449	-0.0122721	0.04292	0.341572	Brain_Spinal_cord_cervical_c-1
EUR-like	ENSG00000125741.4	OPA3	2.0241	0.0240218	0.0429604	0.341572	Brain_Spinal_cord_cervical_c-1
EUR-like	ENSG00000196502.11	SULT1A1	2.01938	0.0265245	0.0434479	0.344601	Brain_Spinal_cord_cervical_c-1
EUR-like	ENSG00000186660.14	ZFP91	-2.01757	-0.0311523	0.0436365	0.345251	Brain_Spinal_cord_cervical_c-1
EUR-like	ENSG00000168393.12	DTYMK	2.01504	0.0214673	0.0439005	0.346104	Brain_Spinal_cord_cervical_c-1
EUR-like	ENSG00000089050.15	RBBP9	-2.01261	-0.019298	0.0441553	0.346104	Brain_Spinal_cord_cervical_c-1
EUR-like	ENSG00000167711.13	SERPINF2	-2.01219	-0.0172688	0.0441995	0.346104	Brain_Spinal_cord_cervical_c-1
EUR-like	ENSG00000072864.14	NDE1	2.01152	0.0286806	0.0442703	0.346104	Brain_Spinal_cord_cervical_c-1
EUR-like	ENSG00000136371.10	MTHFS	2.01135	0.0616464	0.0442882	0.346104	Brain_Spinal_cord_cervical_c-1
EUR-like	ENSG00000263280.1	LA16c-325D7.2	2.01043	0.0151277	0.044386	0.346104	Brain_Spinal_cord_cervical_c-1
EUR-like	ENSG00000249476.1	CTD-2587M2.1	-2.00627	-0.019747	0.0448278	0.348708	Brain_Spinal_cord_cervical_c-1
EUR-like	ENSG00000221882.2	OR3A2	2.00522	0.0101501	0.0449391	0.348736	Brain_Spinal_cord_cervical_c-1
EUR-like	ENSG00000228789.6	HCG22	-2.00136	-0.0192401	0.0453538	0.351029	Brain_Spinal_cord_cervical_c-1
EUR-like	ENSG00000141569.10	TRIM65	1.99983	0.0137226	0.0455184	0.351029	Brain_Spinal_cord_cervical_c-1
EUR-like	ENSG00000175595.14	ERCC4	1.99945	0.0200285	0.04556	0.351029	Brain_Spinal_cord_cervical_c-1
EUR-like	ENSG00000176208.8	ATAD5	-1.99801	-0.028602	0.0457159	0.351394	Brain_Spinal_cord_cervical_c-1
EUR-like	ENSG00000163354.14	DCST2	1.99681	0.0182316	0.045846	0.351419	Brain_Spinal_cord_cervical_c-1
EUR-like	ENSG00000059122.16	FLYWCH1	-1.99598	-0.00827013	0.0459364	0.351419	Brain_Spinal_cord_cervical_c-1
EUR-like	ENSG00000113356.11	POLR3G	1.99288	0.033584	0.0462744	0.35317	Brain_Spinal_cord_cervical_c-1
EUR-like	ENSG00000180992.6	MRPL14	-1.98918	-0.0170484	0.0466818	0.355269	Brain_Spinal_cord_cervical_c-1
EUR-like	ENSG00000104320.13	NBN	1.98839	0.0298113	0.046769	0.355269	Brain_Spinal_cord_cervical_c-1
EUR-like	ENSG00000205571.13	SMN2	1.9858	0.00825461	0.0470559	0.356141	Brain_Spinal_cord_cervical_c-1
EUR-like	ENSG00000176102.11	CSTF3	-1.98473	-0.0489841	0.0471746	0.356141	Brain_Spinal_cord_cervical_c-1
EUR-like	ENSG00000188056.11	TREML4	-1.98438	-0.00883513	0.047214	0.356141	Brain_Spinal_cord_cervical_c-1
EUR-like	ENSG00000240405.5	SAMMSON	1.98054	0.030459	0.0476432	0.358543	Brain_Spinal_cord_cervical_c-1
EUR-like	ENSG00000145868.16	FBXO38	-1.97917	-0.0288981	0.0477964	0.358861	Brain_Spinal_cord_cervical_c-1
EUR-like	ENSG00000112530.11	PACRG	1.97689	0.0243616	0.0480542	0.359196	Brain_Spinal_cord_cervical_c-1
EUR-like	ENSG00000179133.12	C10orf67	-1.97681	-0.0127429	0.048063	0.359196	Brain_Spinal_cord_cervical_c-1
EUR-like	ENSG00000163075.12	CFAP221	1.97435	0.018114	0.0483416	0.360446	Brain_Spinal_cord_cervical_c-1
EUR-like	ENSG00000213366.12	GSTM2	1.96662	0.0607236	0.0492265	0.3662	Brain_Spinal_cord_cervical_c-1
EUR-like	ENSG00000237166.1	LINC01792	1.96307	0.0267264	0.0496375	0.366484	Brain_Spinal_cord_cervical_c-1
EUR-like	ENSG00000249487.6	LINC01586	-1.9629	-0.0170119	0.0496576	0.366484	Brain_Spinal_cord_cervical_c-1
EUR-like	ENSG00000118473.21	SGIP1	-1.9618	-0.0259411	0.0497859	0.366484	Brain_Spinal_cord_cervical_c-1
EUR-like	ENSG00000203872.6	C6orf163	-1.96124	-0.0298415	0.0498507	0.366484	Brain_Spinal_cord_cervical_c-1
EUR-like	ENSG00000278730.1	RP11-147L13.11	-1.96046	-0.0685748	0.0499426	0.366484	Brain_Spinal_cord_cervical_c-1
EUR-like	ENSG00000197841.14	ZNF181	1.96044	0.22031	0.0499442	0.366484	Brain_Spinal_cord_cervical_c-1
EUR-like	ENSG00000164989.16	CCDC171	-1.95774	-0.0164578	0.050261	0.367974	Brain_Spinal_cord_cervical_c-1
EUR-like	ENSG00000247982.6	LINC00926	1.95492	0.0164931	0.050592	0.369561	Brain_Spinal_cord_cervical_c-1
EUR-like	ENSG00000171094.16	ALK	-1.95214	-0.0323734	0.0509213	0.371129	Brain_Spinal_cord_cervical_c-1
EUR-like	ENSG00000244731.7	C4A	1.94861	0.0318362	0.0513422	0.373188	Brain_Spinal_cord_cervical_c-1
EUR-like	ENSG00000129484.13	PARP2	1.94734	0.0816687	0.0514936	0.373188	Brain_Spinal_cord_cervical_c-1
EUR-like	ENSG00000238078.1	LINC01352	-1.94687	-0.0106916	0.0515498	0.373188	Brain_Spinal_cord_cervical_c-1
EUR-like	ENSG00000072609.17	CHFR	1.94355	0.0615323	0.0519503	0.374245	Brain_Spinal_cord_cervical_c-1
EUR-like	ENSG00000109667.11	SLC2A9	1.93937	0.0402248	0.0524564	0.374245	Brain_Spinal_cord_cervical_c-1
EUR-like	ENSG00000124299.13	PEPD	1.93935	0.0245632	0.0524592	0.374245	Brain_Spinal_cord_cervical_c-1
EUR-like	ENSG00000113971.19	NPHP3	1.93853	0.017165	0.0525582	0.374245	Brain_Spinal_cord_cervical_c-1
EUR-like	ENSG00000116198.12	CEP104	1.93841	0.026075	0.0525737	0.374245	Brain_Spinal_cord_cervical_c-1
EUR-like	ENSG00000181450.17	ZNF678	1.93762	0.0413701	0.05267	0.374245	Brain_Spinal_cord_cervical_c-1
EUR-like	ENSG00000110074.10	FOXRED1	1.93738	0.0242622	0.0526987	0.374245	Brain_Spinal_cord_cervical_c-1
EUR-like	ENSG00000138777.19	PPA2	1.93576	0.0203093	0.0528973	0.374245	Brain_Spinal_cord_cervical_c-1
EUR-like	ENSG00000104442.9	ARMC1	-1.93508	-0.0156045	0.0529799	0.374245	Brain_Spinal_cord_cervical_c-1
EUR-like	ENSG00000145743.15	FBXL17	-1.93487	-0.0349695	0.0530065	0.374245	Brain_Spinal_cord_cervical_c-1
EUR-like	ENSG00000113083.13	LOX	1.93405	0.0217963	0.053107	0.374245	Brain_Spinal_cord_cervical_c-1
EUR-like	ENSG00000156398.12	SFXN2	1.93351	0.0271314	0.0531735	0.374245	Brain_Spinal_cord_cervical_c-1
EUR-like	ENSG00000198502.5	HLA-DRB5	-1.93168	-0.00848404	0.0533988	0.374245	Brain_Spinal_cord_cervical_c-1
EUR-like	ENSG00000092295.11	TGM1	-1.93158	-0.0259572	0.0534111	0.374245	Brain_Spinal_cord_cervical_c-1
EUR-like	ENSG00000146453.12	PNLDC1	1.93143	0.010413	0.0534305	0.374245	Brain_Spinal_cord_cervical_c-1
EUR-like	ENSG00000204220.11	PFDN6	1.93048	0.0332178	0.053548	0.374258	Brain_Spinal_cord_cervical_c-1
EUR-like	ENSG00000171853.15	TRAPPC12	-1.92741	-0.0419193	0.0539291	0.376109	Brain_Spinal_cord_cervical_c-1
EUR-like	ENSG00000135447.16	PPP1R1A	-1.9257	-0.0162985	0.0541416	0.376779	Brain_Spinal_cord_cervical_c-1
EUR-like	ENSG00000149489.8	ROM1	-1.92421	-0.0113797	0.054328	0.377265	Brain_Spinal_cord_cervical_c-1
EUR-like	ENSG00000115221.10	ITGB6	-1.92182	-0.00872653	0.0546289	0.378322	Brain_Spinal_cord_cervical_c-1
EUR-like	ENSG00000212694.8	LINC01089	-1.92114	-0.0172606	0.0547141	0.378322	Brain_Spinal_cord_cervical_c-1
EUR-like	ENSG00000267313.7	KC6	1.91861	0.0125682	0.0550331	0.378942	Brain_Spinal_cord_cervical_c-1
EUR-like	ENSG00000104904.12	OAZ1	-1.91858	-0.0964227	0.0550379	0.378942	Brain_Spinal_cord_cervical_c-1
EUR-like	ENSG00000143194.12	MAEL	-1.91553	-0.0242837	0.0554243	0.379666	Brain_Spinal_cord_cervical_c-1
EUR-like	ENSG00000132763.14	MMACHC	1.91546	0.0165262	0.0554339	0.379666	Brain_Spinal_cord_cervical_c-1
EUR-like	ENSG00000164068.15	RNF123	1.91498	0.0596627	0.0554951	0.379666	Brain_Spinal_cord_cervical_c-1
EUR-like	ENSG00000135547.8	HEY2	1.91123	0.0132099	0.0559756	0.382146	Brain_Spinal_cord_cervical_c-1
EUR-like	ENSG00000167862.9	MRPL58	1.90867	0.0212325	0.056305	0.382776	Brain_Spinal_cord_cervical_c-1
EUR-like	ENSG00000274184.1	RP11-158H5.8	-1.90738	-0.0205764	0.0564715	0.382776	Brain_Spinal_cord_cervical_c-1
EUR-like	ENSG00000187624.8	C17orf97	1.90669	0.0117353	0.0565602	0.382776	Brain_Spinal_cord_cervical_c-1
EUR-like	ENSG00000159650.8	UROC1	-1.90488	-0.0213038	0.0567961	0.382776	Brain_Spinal_cord_cervical_c-1
EUR-like	ENSG00000257534.1	RP11-834C11.10	-1.90478	-0.0111145	0.056809	0.382776	Brain_Spinal_cord_cervical_c-1
EUR-like	ENSG00000104825.16	NFKBIB	1.90308	0.0440229	0.0570295	0.382776	Brain_Spinal_cord_cervical_c-1
EUR-like	ENSG00000140598.13	EFL1	-1.90249	-0.0252268	0.0571069	0.382776	Brain_Spinal_cord_cervical_c-1
EUR-like	ENSG00000164167.10	LSM6	-1.90249	-0.0179846	0.057107	0.382776	Brain_Spinal_cord_cervical_c-1
EUR-like	ENSG00000247317.3	RP11-273G15.2	-1.90147	-0.0287645	0.0572408	0.382776	Brain_Spinal_cord_cervical_c-1
EUR-like	ENSG00000268707.1	RP11-247A12.7	1.90139	0.0105354	0.0572508	0.382776	Brain_Spinal_cord_cervical_c-1
EUR-like	ENSG00000260517.2	RP11-426C22.5	1.90004	0.0197322	0.0574273	0.383164	Brain_Spinal_cord_cervical_c-1
EUR-like	ENSG00000165171.10	WBSCR27	1.89179	0.00866109	0.0585184	0.389416	Brain_Spinal_cord_cervical_c-1
EUR-like	ENSG00000163738.18	MTHFD2L	-1.89087	-0.022362	0.0586421	0.389416	Brain_Spinal_cord_cervical_c-1
EUR-like	ENSG00000095787.21	WAC	1.89024	0.0647497	0.0587253	0.389416	Brain_Spinal_cord_cervical_c-1
EUR-like	ENSG00000063322.13	MED29	-1.88595	-0.0420527	0.0593019	0.391188	Brain_Spinal_cord_cervical_c-1
EUR-like	ENSG00000196912.12	ANKRD36B	1.88555	0.038721	0.0593556	0.391188	Brain_Spinal_cord_cervical_c-1
EUR-like	ENSG00000162885.12	B3GALNT2	1.8852	0.0183657	0.0594026	0.391188	Brain_Spinal_cord_cervical_c-1
EUR-like	ENSG00000175170.14	FAM182B	1.88426	0.00796103	0.0595297	0.391188	Brain_Spinal_cord_cervical_c-1
EUR-like	ENSG00000137411.16	VARS2	1.88376	0.00834744	0.0595969	0.391188	Brain_Spinal_cord_cervical_c-1
EUR-like	ENSG00000245975.2	RP11-30K9.6	-1.88035	-0.0168912	0.0600606	0.393433	Brain_Spinal_cord_cervical_c-1
EUR-like	ENSG00000233359.1	RP11-202K23.1	-1.87563	-0.0141007	0.0607055	0.396855	Brain_Spinal_cord_cervical_c-1
EUR-like	ENSG00000154102.10	C16orf74	-1.8733	-0.0184017	0.0610274	0.397504	Brain_Spinal_cord_cervical_c-1
EUR-like	ENSG00000175773.12	RP11-121M22.1	-1.87313	-0.0212337	0.0610506	0.397504	Brain_Spinal_cord_cervical_c-1
EUR-like	ENSG00000100528.11	CNIH1	1.87159	0.0214869	0.0612634	0.398089	Brain_Spinal_cord_cervical_c-1
EUR-like	ENSG00000145241.10	CENPC	1.86829	0.0212285	0.0617223	0.400095	Brain_Spinal_cord_cervical_c-1
EUR-like	ENSG00000183688.4	RFLNB	1.86759	0.0134797	0.0618194	0.400095	Brain_Spinal_cord_cervical_c-1
EUR-like	ENSG00000134962.6	KLB	1.86423	0.0291677	0.0622896	0.401341	Brain_Spinal_cord_cervical_c-1
EUR-like	ENSG00000139668.8	WDFY2	-1.86251	-0.0423841	0.0625308	0.401341	Brain_Spinal_cord_cervical_c-1
EUR-like	ENSG00000169026.12	MFSD7	1.8619	0.0476891	0.0626177	0.401341	Brain_Spinal_cord_cervical_c-1
EUR-like	ENSG00000004399.12	PLXND1	1.86179	0.0301944	0.0626324	0.401341	Brain_Spinal_cord_cervical_c-1
EUR-like	ENSG00000163528.12	CHCHD4	1.86141	0.0223045	0.0626857	0.401341	Brain_Spinal_cord_cervical_c-1
EUR-like	ENSG00000002933.7	TMEM176A	-1.86092	-0.0299271	0.0627561	0.401341	Brain_Spinal_cord_cervical_c-1
EUR-like	ENSG00000064687.12	ABCA7	1.85914	0.0169178	0.0630068	0.40215	Brain_Spinal_cord_cervical_c-1
EUR-like	ENSG00000164050.12	PLXNB1	-1.85669	-0.0714968	0.0633554	0.403017	Brain_Spinal_cord_cervical_c-1
EUR-like	ENSG00000071894.16	CPSF1	-1.85643	-0.00693491	0.0633918	0.403017	Brain_Spinal_cord_cervical_c-1
EUR-like	ENSG00000141959.16	PFKL	1.85547	0.00949248	0.0635287	0.403096	Brain_Spinal_cord_cervical_c-1
EUR-like	ENSG00000143198.12	MGST3	-1.85402	-0.0184117	0.0637357	0.403618	Brain_Spinal_cord_cervical_c-1
EUR-like	ENSG00000151135.9	TMEM263	-1.85267	-0.0184928	0.0639299	0.404057	Brain_Spinal_cord_cervical_c-1
EUR-like	ENSG00000070761.7	CFAP20	-1.85005	-0.0132429	0.064307	0.405648	Brain_Spinal_cord_cervical_c-1
EUR-like	ENSG00000235292.1	RP4-796I8.1	1.84775	0.0304833	0.0646382	0.406944	Brain_Spinal_cord_cervical_c-1
EUR-like	ENSG00000167994.11	RAB3IL1	1.84549	0.00962782	0.0649669	0.407721	Brain_Spinal_cord_cervical_c-1
EUR-like	ENSG00000161395.13	PGAP3	1.84422	0.0225993	0.0651509	0.407721	Brain_Spinal_cord_cervical_c-1
EUR-like	ENSG00000156574.9	NODAL	-1.84393	-0.0170627	0.0651937	0.407721	Brain_Spinal_cord_cervical_c-1
EUR-like	ENSG00000111775.2	COX6A1	1.84343	0.0169739	0.0652656	0.407721	Brain_Spinal_cord_cervical_c-1
EUR-like	ENSG00000180185.11	FAHD1	-1.84019	-0.00934181	0.06574	0.409894	Brain_Spinal_cord_cervical_c-1
EUR-like	ENSG00000081026.18	MAGI3	-1.83898	-0.0308117	0.0659175	0.41021	Brain_Spinal_cord_cervical_c-1
EUR-like	ENSG00000271947.1	RP11-439M11.1	-1.8356	-0.0107184	0.0664172	0.412526	Brain_Spinal_cord_cervical_c-1
EUR-like	ENSG00000254997.3	KRTAP5-9	1.83401	0.0116546	0.0666528	0.413196	Brain_Spinal_cord_cervical_c-1
EUR-like	ENSG00000235100.3	RP11-80H5.9	1.83301	0.0333625	0.0668004	0.41332	Brain_Spinal_cord_cervical_c-1
EUR-like	ENSG00000164818.15	DNAAF5	1.83125	0.0244589	0.0670632	0.413675	Brain_Spinal_cord_cervical_c-1
EUR-like	ENSG00000185955.4	C7orf61	1.83091	0.0327082	0.0671135	0.413675	Brain_Spinal_cord_cervical_c-1
EUR-like	ENSG00000100987.14	VSX1	1.828	0.00940084	0.0675499	0.414832	Brain_Spinal_cord_cervical_c-1
EUR-like	ENSG00000146856.14	AGBL3	-1.82758	-0.0290352	0.0676126	0.414832	Brain_Spinal_cord_cervical_c-1
EUR-like	ENSG00000249096.6	RP11-290F5.1	1.82709	0.0186601	0.0676858	0.414832	Brain_Spinal_cord_cervical_c-1
EUR-like	ENSG00000168811.6	IL12A	-1.82463	-0.00737165	0.0680564	0.416315	Brain_Spinal_cord_cervical_c-1
EUR-like	ENSG00000115523.16	GNLY	-1.82311	-0.017264	0.0682874	0.416939	Brain_Spinal_cord_cervical_c-1
EUR-like	ENSG00000160117.14	ANKLE1	-1.82168	-0.0281771	0.0685036	0.417092	Brain_Spinal_cord_cervical_c-1
EUR-like	ENSG00000197580.11	BCO2	-1.82047	-0.029566	0.0686881	0.417092	Brain_Spinal_cord_cervical_c-1
EUR-like	ENSG00000198039.11	ZNF273	1.81939	0.0377367	0.0688517	0.417092	Brain_Spinal_cord_cervical_c-1
EUR-like	ENSG00000272933.1	RP11-47A8.5	-1.81841	-0.0285762	0.0690016	0.417092	Brain_Spinal_cord_cervical_c-1
EUR-like	ENSG00000165124.17	SVEP1	-1.81803	-0.0205453	0.0690599	0.417092	Brain_Spinal_cord_cervical_c-1
EUR-like	ENSG00000239389.7	PCDHA13	1.81786	0.0136878	0.0690857	0.417092	Brain_Spinal_cord_cervical_c-1
EUR-like	ENSG00000169393.8	ELSPBP1	1.81274	0.0140197	0.0698723	0.420492	Brain_Spinal_cord_cervical_c-1
EUR-like	ENSG00000125868.15	DSTN	1.8125	0.0247814	0.0699087	0.420492	Brain_Spinal_cord_cervical_c-1
EUR-like	ENSG00000204991.10	SPIRE2	-1.81127	-0.0188387	0.0700984	0.420851	Brain_Spinal_cord_cervical_c-1
EUR-like	ENSG00000174373.16	RALGAPA1	-1.80966	-0.0435805	0.0703486	0.421009	Brain_Spinal_cord_cervical_c-1
EUR-like	ENSG00000183520.11	UTP11	-1.80942	-0.0744804	0.070385	0.421009	Brain_Spinal_cord_cervical_c-1
EUR-like	ENSG00000141294.9	LRRC46	-1.80841	-0.022342	0.0705429	0.421175	Brain_Spinal_cord_cervical_c-1
EUR-like	ENSG00000261770.1	CTC-459F4.1	1.80677	0.00667506	0.0707985	0.421891	Brain_Spinal_cord_cervical_c-1
EUR-like	ENSG00000118961.14	LDAH	1.80597	0.0126915	0.0709237	0.421891	Brain_Spinal_cord_cervical_c-1
EUR-like	ENSG00000234177.5	LINC01114	1.80362	0.014976	0.0712914	0.422741	Brain_Spinal_cord_cervical_c-1
EUR-like	ENSG00000271367.1	RP3-483K16.4	1.80339	0.0195173	0.0713278	0.422741	Brain_Spinal_cord_cervical_c-1
EUR-like	ENSG00000228716.6	DHFR	-1.80023	-0.00952901	0.0718243	0.424334	Brain_Spinal_cord_cervical_c-1
EUR-like	ENSG00000070961.15	ATP2B1	1.80001	0.0246274	0.0718588	0.424334	Brain_Spinal_cord_cervical_c-1
EUR-like	ENSG00000079246.15	XRCC5	-1.7948	-0.0214919	0.0726851	0.428432	Brain_Spinal_cord_cervical_c-1
EUR-like	ENSG00000171451.13	DSEL	1.79336	0.026504	0.0729156	0.429009	Brain_Spinal_cord_cervical_c-1
EUR-like	ENSG00000237651.6	C2orf74	-1.78807	-0.0119419	0.0737646	0.432175	Brain_Spinal_cord_cervical_c-1
EUR-like	ENSG00000183793.13	NPIPA5	-1.78759	-0.00544562	0.0738426	0.432175	Brain_Spinal_cord_cervical_c-1
EUR-like	ENSG00000167740.9	CYB5D2	1.78701	0.0123497	0.0739362	0.432175	Brain_Spinal_cord_cervical_c-1
EUR-like	ENSG00000212743.2	RP11-563J2.3	1.78669	0.0394393	0.073988	0.432175	Brain_Spinal_cord_cervical_c-1
EUR-like	ENSG00000188372.14	ZP3	1.78528	0.0091808	0.0742159	0.432725	Brain_Spinal_cord_cervical_c-1
EUR-like	ENSG00000101474.11	APMAP	1.78233	0.0157947	0.0746956	0.433501	Brain_Spinal_cord_cervical_c-1
EUR-like	ENSG00000158201.9	ABHD3	-1.78144	-0.0411046	0.0748401	0.433501	Brain_Spinal_cord_cervical_c-1
EUR-like	ENSG00000127743.5	IL17B	1.78046	0.0174047	0.0750014	0.433501	Brain_Spinal_cord_cervical_c-1
EUR-like	ENSG00000254531.1	FLJ20021	-1.78017	-0.0387718	0.0750486	0.433501	Brain_Spinal_cord_cervical_c-1
EUR-like	ENSG00000133742.13	CA1	1.78013	0.0170462	0.0750541	0.433501	Brain_Spinal_cord_cervical_c-1
EUR-like	ENSG00000105088.8	OLFM2	-1.77945	-0.03483	0.0751665	0.433501	Brain_Spinal_cord_cervical_c-1
EUR-like	ENSG00000267127.7	RP11-795F19.5	-1.77871	-0.0302616	0.0752866	0.433501	Brain_Spinal_cord_cervical_c-1
EUR-like	ENSG00000144908.13	ALDH1L1	1.77115	0.0445868	0.0765365	0.439853	Brain_Spinal_cord_cervical_c-1
EUR-like	ENSG00000276855.1	CTD-3157E16.2	1.77039	0.0185356	0.0766617	0.439853	Brain_Spinal_cord_cervical_c-1
EUR-like	ENSG00000196236.12	XPNPEP3	-1.76895	-0.014679	0.0769023	0.440453	Brain_Spinal_cord_cervical_c-1
EUR-like	ENSG00000187010.19	RHD	1.76782	0.00584708	0.0770909	0.440753	Brain_Spinal_cord_cervical_c-1
EUR-like	ENSG00000055955.15	ITIH4	1.76364	0.0120717	0.0777933	0.443984	Brain_Spinal_cord_cervical_c-1
EUR-like	ENSG00000167986.13	DDB1	1.76248	0.0355983	0.0779884	0.444314	Brain_Spinal_cord_cervical_c-1
EUR-like	ENSG00000130202.9	NECTIN2	1.75767	0.0340981	0.0788039	0.448171	Brain_Spinal_cord_cervical_c-1
EUR-like	ENSG00000126698.10	DNAJC8	-1.75614	-0.0429996	0.0790637	0.448357	Brain_Spinal_cord_cervical_c-1
EUR-like	ENSG00000241945.7	PWP2	-1.75516	-0.00531581	0.0792315	0.448357	Brain_Spinal_cord_cervical_c-1
EUR-like	ENSG00000253799.1	LINC01030	-1.75504	-0.0107032	0.0792522	0.448357	Brain_Spinal_cord_cervical_c-1
EUR-like	ENSG00000144647.5	POMGNT2	-1.74984	-0.0187309	0.0801455	0.452619	Brain_Spinal_cord_cervical_c-1
EUR-like	ENSG00000185418.15	TARSL2	-1.74798	-0.01859	0.0804672	0.452765	Brain_Spinal_cord_cervical_c-1
EUR-like	ENSG00000105204.13	DYRK1B	1.74546	0.0154517	0.080905	0.452765	Brain_Spinal_cord_cervical_c-1
EUR-like	ENSG00000106049.8	HIBADH	-1.74468	-0.0406172	0.0810404	0.452765	Brain_Spinal_cord_cervical_c-1
EUR-like	ENSG00000185043.10	CIB1	1.74318	0.0247475	0.0813017	0.452765	Brain_Spinal_cord_cervical_c-1
EUR-like	ENSG00000113318.9	MSH3	-1.74314	-0.0305958	0.0813091	0.452765	Brain_Spinal_cord_cervical_c-1
EUR-like	ENSG00000250565.6	ATP6V1E2	-1.7429	-0.0209331	0.081352	0.452765	Brain_Spinal_cord_cervical_c-1
EUR-like	ENSG00000165300.7	SLITRK5	-1.74261	-0.0154716	0.0814009	0.452765	Brain_Spinal_cord_cervical_c-1
EUR-like	ENSG00000261706.1	LINC00165	1.7411	0.00604014	0.0816667	0.452765	Brain_Spinal_cord_cervical_c-1
EUR-like	ENSG00000124802.11	EEF1E1	-1.74061	-0.0251666	0.0817514	0.452765	Brain_Spinal_cord_cervical_c-1
EUR-like	ENSG00000186642.15	PDE2A	-1.74043	-0.00771338	0.0817839	0.452765	Brain_Spinal_cord_cervical_c-1
EUR-like	ENSG00000144792.9	ZNF660	1.7391	0.0067344	0.0820168	0.452765	Brain_Spinal_cord_cervical_c-1
EUR-like	ENSG00000148290.9	SURF1	-1.73696	-0.00939665	0.0823948	0.452765	Brain_Spinal_cord_cervical_c-1
EUR-like	ENSG00000108379.9	WNT3	1.73693	0.0095383	0.0823997	0.452765	Brain_Spinal_cord_cervical_c-1
EUR-like	ENSG00000155850.7	SLC26A2	-1.73609	-0.0600367	0.0825486	0.452765	Brain_Spinal_cord_cervical_c-1
EUR-like	ENSG00000198756.10	COLGALT2	-1.73483	-0.0415836	0.0827715	0.452765	Brain_Spinal_cord_cervical_c-1
EUR-like	ENSG00000261204.1	AC004449.6	-1.73284	-0.00949379	0.0831237	0.452765	Brain_Spinal_cord_cervical_c-1
EUR-like	ENSG00000256427.1	RP11-118B22.4	-1.73255	-0.00923928	0.0831749	0.452765	Brain_Spinal_cord_cervical_c-1
EUR-like	ENSG00000100994.11	PYGB	1.73253	0.0224292	0.0831786	0.452765	Brain_Spinal_cord_cervical_c-1
EUR-like	ENSG00000228067.1	LINC01740	1.73156	0.014232	0.0833514	0.452765	Brain_Spinal_cord_cervical_c-1
EUR-like	ENSG00000009844.15	VTA1	1.73118	0.02108	0.0834193	0.452765	Brain_Spinal_cord_cervical_c-1
EUR-like	ENSG00000082781.11	ITGB5	1.73024	0.015875	0.0835882	0.452765	Brain_Spinal_cord_cervical_c-1
EUR-like	ENSG00000143036.16	SLC44A3	-1.73021	-0.0193012	0.0835924	0.452765	Brain_Spinal_cord_cervical_c-1
EUR-like	ENSG00000243896.3	OR2A7	1.72943	0.0198082	0.0837315	0.452765	Brain_Spinal_cord_cervical_c-1
EUR-like	ENSG00000282876.1	RP1-138B7.7	-1.72938	-0.00666271	0.0837408	0.452765	Brain_Spinal_cord_cervical_c-1
EUR-like	ENSG00000139370.11	SLC15A4	-1.72842	-0.0349874	0.0839127	0.452765	Brain_Spinal_cord_cervical_c-1
EUR-like	ENSG00000073578.16	SDHA	1.72733	0.0379975	0.0841082	0.452765	Brain_Spinal_cord_cervical_c-1
EUR-like	ENSG00000278259.4	MYO19	-1.7271	-0.164972	0.0841494	0.452765	Brain_Spinal_cord_cervical_c-1
EUR-like	ENSG00000081665.13	ZNF506	1.72694	0.00997318	0.0841785	0.452765	Brain_Spinal_cord_cervical_c-1
EUR-like	ENSG00000145194.17	ECE2	-1.72666	-0.019866	0.0842288	0.452765	Brain_Spinal_cord_cervical_c-1
EUR-like	ENSG00000113593.11	PPWD1	1.7253	0.0128117	0.0844743	0.453331	Brain_Spinal_cord_cervical_c-1
EUR-like	ENSG00000088298.12	EDEM2	1.72335	0.0446975	0.0848244	0.454457	Brain_Spinal_cord_cervical_c-1
EUR-like	ENSG00000112110.9	MRPL18	1.72102	0.0132631	0.0852476	0.455969	Brain_Spinal_cord_cervical_c-1
EUR-like	ENSG00000237248.4	LINC00987	-1.71839	-0.0166133	0.0857263	0.457027	Brain_Spinal_cord_cervical_c-1
EUR-like	ENSG00000132600.16	PRMT7	-1.7159	-0.0144598	0.0861802	0.457027	Brain_Spinal_cord_cervical_c-1
EUR-like	ENSG00000154240.16	CEP112	-1.71571	-0.0301887	0.0862145	0.457027	Brain_Spinal_cord_cervical_c-1
EUR-like	ENSG00000188976.10	NOC2L	-1.71558	-0.0191179	0.0862391	0.457027	Brain_Spinal_cord_cervical_c-1
EUR-like	ENSG00000198515.13	CNGA1	-1.71541	-0.0111239	0.0862695	0.457027	Brain_Spinal_cord_cervical_c-1
EUR-like	ENSG00000204642.13	HLA-F	1.71529	0.0185408	0.0862928	0.457027	Brain_Spinal_cord_cervical_c-1
EUR-like	ENSG00000113296.14	THBS4	-1.71113	-0.0528996	0.0870578	0.460325	Brain_Spinal_cord_cervical_c-1
EUR-like	ENSG00000143416.20	SELENBP1	-1.70755	-0.047612	0.0877193	0.46261	Brain_Spinal_cord_cervical_c-1
EUR-like	ENSG00000172009.14	THOP1	1.70725	0.0134055	0.0877758	0.46261	Brain_Spinal_cord_cervical_c-1
EUR-like	ENSG00000270672.1	MTRNR2L6	-1.70466	-0.018943	0.088257	0.46439	Brain_Spinal_cord_cervical_c-1
EUR-like	ENSG00000249061.1	RP11-72L22.1	-1.70298	-0.0183038	0.0885723	0.464859	Brain_Spinal_cord_cervical_c-1
EUR-like	ENSG00000149380.11	P4HA3	1.70201	0.0157126	0.0887533	0.464859	Brain_Spinal_cord_cervical_c-1
EUR-like	ENSG00000110042.7	DTX4	1.70128	0.0201929	0.08889	0.464859	Brain_Spinal_cord_cervical_c-1
EUR-like	ENSG00000001167.14	NFYA	1.70085	0.0194644	0.0889706	0.464859	Brain_Spinal_cord_cervical_c-1
EUR-like	ENSG00000124596.16	OARD1	1.69998	0.0233201	0.0891349	0.464859	Brain_Spinal_cord_cervical_c-1
EUR-like	ENSG00000136104.19	RNASEH2B	1.69916	0.0152446	0.0892886	0.464859	Brain_Spinal_cord_cervical_c-1
EUR-like	ENSG00000118733.16	OLFM3	-1.69873	-0.0220961	0.0893701	0.464859	Brain_Spinal_cord_cervical_c-1
EUR-like	ENSG00000165023.6	DIRAS2	1.69793	0.0189574	0.0895217	0.464859	Brain_Spinal_cord_cervical_c-1
EUR-like	ENSG00000127399.14	LRRC61	-1.69715	-0.00963606	0.0896676	0.464859	Brain_Spinal_cord_cervical_c-1
EUR-like	ENSG00000140374.15	ETFA	-1.69601	-0.0156585	0.0898839	0.464859	Brain_Spinal_cord_cervical_c-1
EUR-like	ENSG00000204241.7	RP11-713P17.3	-1.69579	-0.0330635	0.0899265	0.464859	Brain_Spinal_cord_cervical_c-1
EUR-like	ENSG00000234147.1	RP3-460G2.2	-1.69352	-0.00866689	0.0903557	0.46529	Brain_Spinal_cord_cervical_c-1
EUR-like	ENSG00000188010.12	MORN2	-1.69191	-0.0355294	0.0906629	0.46529	Brain_Spinal_cord_cervical_c-1
EUR-like	ENSG00000170577.7	SIX2	-1.69172	-0.0124052	0.0906985	0.46529	Brain_Spinal_cord_cervical_c-1
EUR-like	ENSG00000130653.15	PNPLA7	1.69164	0.0175363	0.0907147	0.46529	Brain_Spinal_cord_cervical_c-1
EUR-like	ENSG00000250508.1	RP11-757G1.6	-1.69106	-0.0607644	0.0908256	0.46529	Brain_Spinal_cord_cervical_c-1
EUR-like	ENSG00000069869.15	NEDD4	1.69081	0.0320912	0.0908724	0.46529	Brain_Spinal_cord_cervical_c-1
EUR-like	ENSG00000125630.15	POLR1B	1.68917	0.0104458	0.0911859	0.466157	Brain_Spinal_cord_cervical_c-1
EUR-like	ENSG00000138119.16	MYOF	1.68656	0.0430487	0.0916875	0.467937	Brain_Spinal_cord_cervical_c-1
EUR-like	ENSG00000138380.17	CARF	1.68494	0.0585716	0.0920008	0.467937	Brain_Spinal_cord_cervical_c-1
EUR-like	ENSG00000099785.10	2025-03-02	1.68359	0.0132781	0.092261	0.467937	Brain_Spinal_cord_cervical_c-1
EUR-like	ENSG00000189339.11	SLC35E2B	1.683	0.021906	0.0923746	0.467937	Brain_Spinal_cord_cervical_c-1
EUR-like	ENSG00000163931.15	TKT	-1.68247	-0.015767	0.092477	0.467937	Brain_Spinal_cord_cervical_c-1
EUR-like	ENSG00000105520.10	PLPPR2	-1.68147	-0.0106548	0.0926723	0.467937	Brain_Spinal_cord_cervical_c-1
EUR-like	ENSG00000251600.5	RP11-673E1.1	1.68137	0.00738311	0.0926913	0.467937	Brain_Spinal_cord_cervical_c-1
EUR-like	ENSG00000086544.2	ITPKC	-1.68088	-0.0240636	0.0927871	0.467937	Brain_Spinal_cord_cervical_c-1
EUR-like	ENSG00000153406.13	NMRAL1	1.67943	0.0143949	0.093069	0.467937	Brain_Spinal_cord_cervical_c-1
EUR-like	ENSG00000022556.15	NLRP2	1.67912	0.0176752	0.0931282	0.467937	Brain_Spinal_cord_cervical_c-1
EUR-like	ENSG00000119917.13	IFIT3	-1.67747	-0.0320504	0.0934511	0.467937	Brain_Spinal_cord_cervical_c-1
EUR-like	ENSG00000176978.13	DPP7	-1.67743	-0.0187528	0.0934591	0.467937	Brain_Spinal_cord_cervical_c-1
EUR-like	ENSG00000224635.1	RP4-564F22.5	1.67703	0.00534476	0.0935357	0.467937	Brain_Spinal_cord_cervical_c-1
EUR-like	ENSG00000006744.18	ELAC2	1.67692	0.0109108	0.0935586	0.467937	Brain_Spinal_cord_cervical_c-1
EUR-like	ENSG00000133805.15	AMPD3	-1.67561	-0.00952285	0.0938141	0.468491	Brain_Spinal_cord_cervical_c-1
EUR-like	ENSG00000105255.10	FSD1	-1.67251	-0.027528	0.0944245	0.470813	Brain_Spinal_cord_cervical_c-1
EUR-like	ENSG00000203880.11	PCMTD2	-1.67068	-0.00881722	0.094784	0.471591	Brain_Spinal_cord_cervical_c-1
EUR-like	ENSG00000168374.10	ARF4	1.67024	0.0322462	0.0948719	0.471591	Brain_Spinal_cord_cervical_c-1
EUR-like	ENSG00000162383.11	SLC1A7	1.66685	0.00974346	0.0955447	0.473013	Brain_Spinal_cord_cervical_c-1
EUR-like	ENSG00000126005.16	MMP24-AS1	-1.66667	-0.0111553	0.0955806	0.473013	Brain_Spinal_cord_cervical_c-1
EUR-like	ENSG00000137218.10	FRS3	-1.66659	-0.0637133	0.0955965	0.473013	Brain_Spinal_cord_cervical_c-1
EUR-like	ENSG00000213462.4	ERV3-1	-1.66389	-0.00869582	0.0961346	0.474949	Brain_Spinal_cord_cervical_c-1
EUR-like	ENSG00000234880.1	LINC00163	1.66177	0.0148804	0.0965596	0.476321	Brain_Spinal_cord_cervical_c-1
EUR-like	ENSG00000260804.3	LINC01963	1.65904	0.0121284	0.0971069	0.477167	Brain_Spinal_cord_cervical_c-1
EUR-like	ENSG00000129673.9	AANAT	-1.65898	-0.019278	0.0971195	0.477167	Brain_Spinal_cord_cervical_c-1
EUR-like	ENSG00000214237.10	MINDY4B	1.65776	0.00787949	0.0973669	0.477167	Brain_Spinal_cord_cervical_c-1
EUR-like	ENSG00000169189.16	NSMCE1	1.65772	0.0268417	0.0973732	0.477167	Brain_Spinal_cord_cervical_c-1
EUR-like	ENSG00000157456.7	CCNB2	1.65675	0.0152792	0.0975705	0.477167	Brain_Spinal_cord_cervical_c-1
EUR-like	ENSG00000242173.8	ARHGDIG	1.65612	0.0145534	0.0976977	0.477167	Brain_Spinal_cord_cervical_c-1
EUR-like	ENSG00000182667.14	NTM	-1.6558	-0.0122851	0.0977632	0.477167	Brain_Spinal_cord_cervical_c-1
EUR-like	ENSG00000023839.10	ABCC2	1.65408	0.0334086	0.0981107	0.477543	Brain_Spinal_cord_cervical_c-1
EUR-like	ENSG00000170275.14	CRTAP	1.65396	0.0252086	0.0981354	0.477543	Brain_Spinal_cord_cervical_c-1
EUR-like	ENSG00000149968.11	MMP3	-1.64885	-0.0146323	0.0991792	0.481898	Brain_Spinal_cord_cervical_c-1
EUR-like	ENSG00000101049.14	SGK2	-1.64639	-0.0367849	0.0996825	0.483617	Brain_Spinal_cord_cervical_c-1
EUR-like	ENSG00000227066.1	RP3-340N1.2	-1.6456	-0.00882536	0.0998469	0.483689	Brain_Spinal_cord_cervical_c-1
EUR-like	ENSG00000257949.6	TEN1	-1.63918	-0.0143733	0.101176	0.488688	Brain_Spinal_cord_cervical_c-1
EUR-like	ENSG00000186184.16	POLR1D	-1.63916	-0.0210553	0.101181	0.488688	Brain_Spinal_cord_cervical_c-1
EUR-like	ENSG00000119042.16	SATB2	1.63827	0.0359954	0.101366	0.488853	Brain_Spinal_cord_cervical_c-1
EUR-like	ENSG00000021488.12	SLC7A9	1.63273	0.00810874	0.102526	0.49358	Brain_Spinal_cord_cervical_c-1
EUR-like	ENSG00000272849.1	RP11-347I19.8	-1.63162	-0.020872	0.102761	0.49358	Brain_Spinal_cord_cervical_c-1
EUR-like	ENSG00000229654.1	RP1-60O19.2	-1.63108	-0.0108874	0.102873	0.49358	Brain_Spinal_cord_cervical_c-1
EUR-like	ENSG00000101367.8	MAPRE1	1.63069	0.0330133	0.102956	0.49358	Brain_Spinal_cord_cervical_c-1
EUR-like	ENSG00000128563.13	PRKRIP1	1.62915	0.00980562	0.103282	0.494117	Brain_Spinal_cord_cervical_c-1
EUR-like	ENSG00000066923.17	STAG3	1.62816	0.0135328	0.10349	0.494117	Brain_Spinal_cord_cervical_c-1
EUR-like	ENSG00000262246.5	CORO7	-1.62694	-0.0253909	0.10375	0.494117	Brain_Spinal_cord_cervical_c-1
EUR-like	ENSG00000241163.7	LINC00877	-1.62682	-0.0164069	0.103776	0.494117	Brain_Spinal_cord_cervical_c-1
EUR-like	ENSG00000049247.13	UTS2	-1.62628	-0.041677	0.103891	0.494117	Brain_Spinal_cord_cervical_c-1
EUR-like	ENSG00000235209.1	CTA-150C2.13	-1.62584	-0.0087484	0.103984	0.494117	Brain_Spinal_cord_cervical_c-1
EUR-like	ENSG00000101190.12	TCFL5	-1.6194	-0.0131331	0.105361	0.499923	Brain_Spinal_cord_cervical_c-1
EUR-like	ENSG00000164627.17	KIF6	-1.61665	-0.00696101	0.105954	0.502001	Brain_Spinal_cord_cervical_c-1
EUR-like	ENSG00000136824.18	SMC2	1.61483	0.0112413	0.106347	0.503052	Brain_Spinal_cord_cervical_c-1
EUR-like	ENSG00000168243.10	GNG4	-1.61352	-0.034272	0.106633	0.503052	Brain_Spinal_cord_cervical_c-1
EUR-like	ENSG00000124491.15	F13A1	1.61347	0.0116054	0.106642	0.503052	Brain_Spinal_cord_cervical_c-1
EUR-like	ENSG00000176907.4	C8orf4	-1.6124	-0.022065	0.106875	0.503415	Brain_Spinal_cord_cervical_c-1
EUR-like	ENSG00000275636.1	RP11-521C20.5	-1.60943	-0.0137767	0.107522	0.505728	Brain_Spinal_cord_cervical_c-1
EUR-like	ENSG00000135778.11	NTPCR	1.60722	0.0100698	0.108006	0.507269	Brain_Spinal_cord_cervical_c-1
EUR-like	ENSG00000261621.1	RP11-580I1.2	-1.60218	-0.0407431	0.109116	0.511167	Brain_Spinal_cord_cervical_c-1
EUR-like	ENSG00000115392.11	FANCL	1.60202	0.0275673	0.109152	0.511167	Brain_Spinal_cord_cervical_c-1
EUR-like	ENSG00000178878.12	APOLD1	-1.60062	-0.02892	0.10946	0.511683	Brain_Spinal_cord_cervical_c-1
EUR-like	ENSG00000276417.1	RP11-266K4.13	1.59892	0.0268764	0.109838	0.511683	Brain_Spinal_cord_cervical_c-1
EUR-like	ENSG00000105258.8	POLR2I	-1.59876	-0.0269366	0.109874	0.511683	Brain_Spinal_cord_cervical_c-1
EUR-like	ENSG00000197958.12	RPL12	1.59867	0.0308892	0.109895	0.511683	Brain_Spinal_cord_cervical_c-1
EUR-like	ENSG00000167103.11	PIP5KL1	-1.59778	-0.0566121	0.110093	0.511868	Brain_Spinal_cord_cervical_c-1
EUR-like	ENSG00000271943.1	RP11-222K16.1	1.59427	0.0242164	0.110875	0.51374	Brain_Spinal_cord_cervical_c-1
EUR-like	ENSG00000131849.11	ZNF132	-1.59407	-0.0143717	0.11092	0.51374	Brain_Spinal_cord_cervical_c-1
EUR-like	ENSG00000176148.15	TCP11L1	-1.59368	-0.0181208	0.111009	0.51374	Brain_Spinal_cord_cervical_c-1
EUR-like	ENSG00000114744.8	COMMD2	1.59313	0.00988012	0.11113	0.51374	Brain_Spinal_cord_cervical_c-1
EUR-like	ENSG00000164048.13	ZNF589	-1.58841	-0.00911818	0.112195	0.51731	Brain_Spinal_cord_cervical_c-1
EUR-like	ENSG00000161664.6	ASB16	1.58778	0.0185251	0.112337	0.51731	Brain_Spinal_cord_cervical_c-1
EUR-like	ENSG00000134201.10	GSTM5	1.58758	0.00657031	0.112382	0.51731	Brain_Spinal_cord_cervical_c-1
EUR-like	ENSG00000267454.5	ZNF582-AS1	1.58596	0.00921683	0.112747	0.51822	Brain_Spinal_cord_cervical_c-1
EUR-like	ENSG00000176476.8	SGF29	1.58529	0.0397053	0.1129	0.51822	Brain_Spinal_cord_cervical_c-1
EUR-like	ENSG00000172775.16	FAM192A	-1.58441	-0.0291533	0.113101	0.518407	Brain_Spinal_cord_cervical_c-1
EUR-like	ENSG00000122507.20	BBS9	1.58212	0.0124305	0.113621	0.519609	Brain_Spinal_cord_cervical_c-1
EUR-like	ENSG00000111321.10	LTBR	-1.58185	-0.0112432	0.113685	0.519609	Brain_Spinal_cord_cervical_c-1
EUR-like	ENSG00000230487.7	PSMG3-AS1	-1.58072	-0.0602946	0.113942	0.520004	Brain_Spinal_cord_cervical_c-1
EUR-like	ENSG00000158445.9	KCNB1	-1.57998	-0.0146395	0.114112	0.520004	Brain_Spinal_cord_cervical_c-1
EUR-like	ENSG00000237523.1	LINC00857	1.57872	0.0259747	0.114401	0.520004	Brain_Spinal_cord_cervical_c-1
EUR-like	ENSG00000241186.9	TDGF1	1.57847	0.0105027	0.114459	0.520004	Brain_Spinal_cord_cervical_c-1
EUR-like	ENSG00000130649.9	CYP2E1	-1.57796	-0.0401193	0.114574	0.520004	Brain_Spinal_cord_cervical_c-1
EUR-like	ENSG00000197822.10	OCLN	1.57459	0.0137731	0.11535	0.522793	Brain_Spinal_cord_cervical_c-1
EUR-like	ENSG00000127418.14	FGFRL1	1.57335	0.0260072	0.115637	0.522825	Brain_Spinal_cord_cervical_c-1
EUR-like	ENSG00000187867.8	PALM3	-1.57293	-0.0143543	0.115736	0.522825	Brain_Spinal_cord_cervical_c-1
EUR-like	ENSG00000115486.11	GGCX	1.57247	0.0173153	0.115842	0.522825	Brain_Spinal_cord_cervical_c-1
EUR-like	ENSG00000037474.14	NSUN2	-1.57027	-0.00631518	0.116352	0.523963	Brain_Spinal_cord_cervical_c-1
EUR-like	ENSG00000104369.4	JPH1	1.56967	0.0074694	0.116493	0.523963	Brain_Spinal_cord_cervical_c-1
EUR-like	ENSG00000132681.16	ATP1A4	1.56863	0.0245464	0.116735	0.523963	Brain_Spinal_cord_cervical_c-1
EUR-like	ENSG00000103091.14	WDR59	1.56834	0.0388334	0.116801	0.523963	Brain_Spinal_cord_cervical_c-1
EUR-like	ENSG00000239672.7	NME1	1.56676	0.0129561	0.11717	0.523963	Brain_Spinal_cord_cervical_c-1
EUR-like	ENSG00000198046.11	ZNF667	-1.56668	-0.0155239	0.11719	0.523963	Brain_Spinal_cord_cervical_c-1
EUR-like	ENSG00000250668.1	LINC02123	-1.56652	-0.0140457	0.117228	0.523963	Brain_Spinal_cord_cervical_c-1
EUR-like	ENSG00000226476.3	LINC01748	-1.5647	-0.0214337	0.117653	0.524737	Brain_Spinal_cord_cervical_c-1
EUR-like	ENSG00000180720.7	CHRM4	1.56402	0.0399895	0.117813	0.524737	Brain_Spinal_cord_cervical_c-1
EUR-like	ENSG00000117419.14	ERI3	1.5637	0.0892989	0.117887	0.524737	Brain_Spinal_cord_cervical_c-1
EUR-like	ENSG00000213420.7	GPC2	1.56153	0.0114214	0.118398	0.525984	Brain_Spinal_cord_cervical_c-1
EUR-like	ENSG00000104388.14	RAB2A	-1.5607	-0.026011	0.118593	0.525984	Brain_Spinal_cord_cervical_c-1
EUR-like	ENSG00000168803.14	ADAL	1.55994	0.00955812	0.118774	0.525984	Brain_Spinal_cord_cervical_c-1
EUR-like	ENSG00000272335.1	RP11-53O19.3	1.55882	0.0156287	0.119038	0.525984	Brain_Spinal_cord_cervical_c-1
EUR-like	ENSG00000175600.15	SUGCT	-1.5579	-0.0416399	0.119256	0.525984	Brain_Spinal_cord_cervical_c-1
EUR-like	ENSG00000023228.13	NDUFS1	1.55765	0.064804	0.119315	0.525984	Brain_Spinal_cord_cervical_c-1
EUR-like	ENSG00000228696.8	ARL17B	-1.55653	-0.0100633	0.119581	0.525984	Brain_Spinal_cord_cervical_c-1
EUR-like	ENSG00000140043.11	PTGR2	-1.55577	-0.0115723	0.119763	0.525984	Brain_Spinal_cord_cervical_c-1
EUR-like	ENSG00000102595.19	UGGT2	1.55447	0.0483772	0.120073	0.525984	Brain_Spinal_cord_cervical_c-1
EUR-like	ENSG00000142512.14	SIGLEC10	1.55317	0.0303391	0.120383	0.525984	Brain_Spinal_cord_cervical_c-1
EUR-like	ENSG00000203797.9	DDO	1.55156	0.0079862	0.120769	0.525984	Brain_Spinal_cord_cervical_c-1
EUR-like	ENSG00000196381.10	ZNF781	-1.55128	-0.01957	0.120835	0.525984	Brain_Spinal_cord_cervical_c-1
EUR-like	ENSG00000075399.13	VPS9D1	1.55128	0.0260505	0.120836	0.525984	Brain_Spinal_cord_cervical_c-1
EUR-like	ENSG00000204514.9	ZNF814	-1.5512	-0.016483	0.120855	0.525984	Brain_Spinal_cord_cervical_c-1
EUR-like	ENSG00000232629.8	HLA-DQB2	1.55095	0.00679773	0.120913	0.525984	Brain_Spinal_cord_cervical_c-1
EUR-like	ENSG00000261098.1	RP11-819C21.1	-1.55095	-0.0234648	0.120913	0.525984	Brain_Spinal_cord_cervical_c-1
EUR-like	ENSG00000180138.7	CSNK1A1L	1.55088	0.0174924	0.120931	0.525984	Brain_Spinal_cord_cervical_c-1
EUR-like	ENSG00000266213.1	RP11-100K18.1	-1.54796	-0.0146391	0.121632	0.527839	Brain_Spinal_cord_cervical_c-1
EUR-like	ENSG00000134917.9	ADAMTS8	1.54775	0.0194732	0.121683	0.527839	Brain_Spinal_cord_cervical_c-1
EUR-like	ENSG00000164347.17	GFM2	1.54656	0.0257148	0.12197	0.528372	Brain_Spinal_cord_cervical_c-1
EUR-like	ENSG00000083444.16	PLOD1	1.54578	0.0180071	0.122158	0.528478	Brain_Spinal_cord_cervical_c-1
EUR-like	ENSG00000168778.11	TCTN2	1.54444	0.0268002	0.122482	0.529173	Brain_Spinal_cord_cervical_c-1
EUR-like	ENSG00000090612.20	ZNF268	1.54259	0.0158868	0.12293	0.529996	Brain_Spinal_cord_cervical_c-1
EUR-like	ENSG00000082146.12	STRADB	-1.5423	-0.0397777	0.123	0.529996	Brain_Spinal_cord_cervical_c-1
EUR-like	ENSG00000230156.2	LINC00443	1.53994	0.0170465	0.123574	0.530616	Brain_Spinal_cord_cervical_c-1
EUR-like	ENSG00000213347.10	MXD3	1.53991	0.0185247	0.123583	0.530616	Brain_Spinal_cord_cervical_c-1
EUR-like	ENSG00000113716.12	HMGXB3	1.53966	0.0127159	0.123644	0.530616	Brain_Spinal_cord_cervical_c-1
EUR-like	ENSG00000184787.18	UBE2G2	1.53902	0.0212087	0.123799	0.530616	Brain_Spinal_cord_cervical_c-1
EUR-like	ENSG00000258586.1	RP5-1021I20.2	-1.53629	-0.00945452	0.124468	0.532775	Brain_Spinal_cord_cervical_c-1
EUR-like	ENSG00000131591.17	C1orf159	-1.53466	-0.0610322	0.124867	0.533777	Brain_Spinal_cord_cervical_c-1
EUR-like	ENSG00000136783.9	NIPSNAP3A	1.53166	0.0148627	0.125607	0.536232	Brain_Spinal_cord_cervical_c-1
EUR-like	ENSG00000166435.15	XRRA1	-1.52798	-0.00394432	0.126516	0.538567	Brain_Spinal_cord_cervical_c-1
EUR-like	ENSG00000134644.15	PUM1	1.52788	0.0235283	0.126544	0.538567	Brain_Spinal_cord_cervical_c-1
EUR-like	ENSG00000105976.14	MET	1.52743	0.00716225	0.126653	0.538567	Brain_Spinal_cord_cervical_c-1
EUR-like	ENSG00000203666.12	EFCAB2	-1.52578	-0.00661816	0.127065	0.539586	Brain_Spinal_cord_cervical_c-1
EUR-like	ENSG00000177302.14	TOP3A	-1.52487	-0.019591	0.127291	0.539586	Brain_Spinal_cord_cervical_c-1
EUR-like	ENSG00000172771.11	EFCAB12	-1.52446	-0.0171434	0.127393	0.539586	Brain_Spinal_cord_cervical_c-1
EUR-like	ENSG00000188672.17	RHCE	-1.52256	-0.00749635	0.127868	0.54045	Brain_Spinal_cord_cervical_c-1
EUR-like	ENSG00000135437.9	RDH5	-1.52154	-0.0232706	0.128125	0.54045	Brain_Spinal_cord_cervical_c-1
EUR-like	ENSG00000132406.11	TMEM128	1.52099	0.0265921	0.128262	0.54045	Brain_Spinal_cord_cervical_c-1
EUR-like	ENSG00000170949.17	ZNF160	1.52074	0.007188	0.128325	0.54045	Brain_Spinal_cord_cervical_c-1
EUR-like	ENSG00000161277.10	THAP8	-1.52031	-0.0178359	0.128432	0.54045	Brain_Spinal_cord_cervical_c-1
EUR-like	ENSG00000049239.12	H6PD	1.51869	0.00883486	0.128842	0.54147	Brain_Spinal_cord_cervical_c-1
EUR-like	ENSG00000168936.10	TMEM129	1.51713	0.0425546	0.129235	0.542416	Brain_Spinal_cord_cervical_c-1
EUR-like	ENSG00000137513.9	NARS2	-1.5149	-0.0210768	0.129798	0.544075	Brain_Spinal_cord_cervical_c-1
EUR-like	ENSG00000106013.14	ANKRD7	-1.51386	-0.0116798	0.130061	0.544122	Brain_Spinal_cord_cervical_c-1
EUR-like	ENSG00000112763.15	BTN2A1	-1.51286	-0.0147411	0.130316	0.544122	Brain_Spinal_cord_cervical_c-1
EUR-like	ENSG00000145063.14	AC062028.1	-1.51282	-0.0414967	0.130325	0.544122	Brain_Spinal_cord_cervical_c-1
EUR-like	ENSG00000187231.13	SESTD1	1.51191	0.0446311	0.130556	0.544122	Brain_Spinal_cord_cervical_c-1
EUR-like	ENSG00000272777.1	RP11-571L19.8	1.51001	0.00676783	0.131041	0.544122	Brain_Spinal_cord_cervical_c-1
EUR-like	ENSG00000183760.10	ACP7	1.50956	0.0177285	0.131156	0.544122	Brain_Spinal_cord_cervical_c-1
EUR-like	ENSG00000177917.10	ARL6IP6	-1.50954	-0.015328	0.13116	0.544122	Brain_Spinal_cord_cervical_c-1
EUR-like	ENSG00000120440.13	TTLL2	1.50905	0.0156072	0.131285	0.544122	Brain_Spinal_cord_cervical_c-1
EUR-like	ENSG00000245729.2	RP11-480D4.1	-1.50833	-0.0187708	0.131469	0.544122	Brain_Spinal_cord_cervical_c-1
EUR-like	ENSG00000278041.1	RP5-984P4.6	-1.50792	-0.0266443	0.131576	0.544122	Brain_Spinal_cord_cervical_c-1
EUR-like	ENSG00000172785.18	CBWD1	1.50759	0.011948	0.131659	0.544122	Brain_Spinal_cord_cervical_c-1
EUR-like	ENSG00000111615.13	KRR1	-1.50613	-0.0178621	0.132033	0.544438	Brain_Spinal_cord_cervical_c-1
EUR-like	ENSG00000169689.14	CENPX	-1.5049	-0.014762	0.132349	0.544438	Brain_Spinal_cord_cervical_c-1
EUR-like	ENSG00000204525.16	HLA-C	1.50472	0.00675322	0.132396	0.544438	Brain_Spinal_cord_cervical_c-1
EUR-like	ENSG00000111666.10	CHPT1	1.50467	0.00887504	0.132408	0.544438	Brain_Spinal_cord_cervical_c-1
EUR-like	ENSG00000100523.14	DDHD1	1.50397	0.0241365	0.132589	0.544491	Brain_Spinal_cord_cervical_c-1
EUR-like	ENSG00000151962.7	RBM46	1.5027	0.0213247	0.132915	0.545138	Brain_Spinal_cord_cervical_c-1
EUR-like	ENSG00000186889.9	TMEM17	-1.50172	-0.0205845	0.133169	0.545487	Brain_Spinal_cord_cervical_c-1
EUR-like	ENSG00000232229.5	LINC00865	-1.50102	-0.00964835	0.133351	0.545542	Brain_Spinal_cord_cervical_c-1
EUR-like	ENSG00000166321.13	NUDT13	1.49865	0.0128857	0.133964	0.547358	Brain_Spinal_cord_cervical_c-1
EUR-like	ENSG00000079739.15	PGM1	-1.49467	-0.0184748	0.135001	0.550449	Brain_Spinal_cord_cervical_c-1
EUR-like	ENSG00000120437.8	ACAT2	1.49444	0.0296094	0.135061	0.550449	Brain_Spinal_cord_cervical_c-1
EUR-like	ENSG00000104823.8	ECH1	-1.49333	-0.012585	0.135351	0.550939	Brain_Spinal_cord_cervical_c-1
EUR-like	ENSG00000042317.16	SPATA7	-1.49203	-0.0182476	0.135692	0.551633	Brain_Spinal_cord_cervical_c-1
EUR-like	ENSG00000134463.14	ECHDC3	-1.48928	-0.00581722	0.136414	0.55387	Brain_Spinal_cord_cervical_c-1
EUR-like	ENSG00000226686.7	LINC01535	1.48841	0.00390423	0.136644	0.554109	Brain_Spinal_cord_cervical_c-1
EUR-like	ENSG00000205181.5	LINC00654	1.4863	0.0136523	0.137201	0.555289	Brain_Spinal_cord_cervical_c-1
EUR-like	ENSG00000116514.16	RNF19B	1.486	0.0721563	0.137278	0.555289	Brain_Spinal_cord_cervical_c-1
EUR-like	ENSG00000114779.19	ABHD14B	-1.48391	-0.0108071	0.137833	0.556837	Brain_Spinal_cord_cervical_c-1
EUR-like	ENSG00000143473.12	KCNH1	-1.48282	-0.0127868	0.138122	0.556932	Brain_Spinal_cord_cervical_c-1
EUR-like	ENSG00000063854.12	HAGH	-1.48253	-0.00808857	0.1382	0.556932	Brain_Spinal_cord_cervical_c-1
EUR-like	ENSG00000271868.1	RP11-1293J14.1	1.48059	0.0112292	0.138715	0.558311	Brain_Spinal_cord_cervical_c-1
EUR-like	ENSG00000100325.14	ASCC2	1.4791	0.0238453	0.139113	0.559215	Brain_Spinal_cord_cervical_c-1
EUR-like	ENSG00000237352.3	LINC01358	-1.47657	-0.0211828	0.13979	0.561241	Brain_Spinal_cord_cervical_c-1
EUR-like	ENSG00000065621.14	GSTO2	1.47463	0.0135067	0.140313	0.562644	Brain_Spinal_cord_cervical_c-1
EUR-like	ENSG00000273297.1	RP11-38M8.1	-1.47241	-0.0195852	0.140909	0.562773	Brain_Spinal_cord_cervical_c-1
EUR-like	ENSG00000155542.11	SETD9	1.47214	0.00593366	0.140983	0.562773	Brain_Spinal_cord_cervical_c-1
EUR-like	ENSG00000136699.19	SMPD4	1.47214	0.0282909	0.140984	0.562773	Brain_Spinal_cord_cervical_c-1
EUR-like	ENSG00000090512.11	FETUB	-1.47193	-0.0219924	0.141041	0.562773	Brain_Spinal_cord_cervical_c-1
EUR-like	ENSG00000205730.6	ITPRIPL2	-1.46866	-0.064246	0.141924	0.56537	Brain_Spinal_cord_cervical_c-1
EUR-like	ENSG00000131711.14	MAP1B	-1.46823	-0.0133681	0.142041	0.56537	Brain_Spinal_cord_cervical_c-1
EUR-like	ENSG00000265203.1	RBP3	1.46556	0.0331805	0.142769	0.56757	Brain_Spinal_cord_cervical_c-1
EUR-like	ENSG00000260077.1	RP11-254F7.2	1.46396	0.0181499	0.143204	0.568396	Brain_Spinal_cord_cervical_c-1
EUR-like	ENSG00000188613.6	NANOS1	-1.46309	-0.0117606	0.143444	0.568396	Brain_Spinal_cord_cervical_c-1
EUR-like	ENSG00000170615.14	SLC26A5	-1.46287	-0.0159203	0.143504	0.568396	Brain_Spinal_cord_cervical_c-1
EUR-like	ENSG00000100298.15	APOBEC3H	1.46212	0.00558885	0.143708	0.568509	Brain_Spinal_cord_cervical_c-1
EUR-like	ENSG00000198093.10	ZNF649	-1.46071	-0.00757113	0.144095	0.569341	Brain_Spinal_cord_cervical_c-1
EUR-like	ENSG00000204301.6	NOTCH4	1.45658	0.0366508	0.145233	0.571719	Brain_Spinal_cord_cervical_c-1
EUR-like	ENSG00000242441.7	GTF2A1L	-1.45562	-0.00562316	0.145497	0.571719	Brain_Spinal_cord_cervical_c-1
EUR-like	ENSG00000179902.12	C1orf194	-1.45502	-0.0189066	0.145664	0.571719	Brain_Spinal_cord_cervical_c-1
EUR-like	ENSG00000100225.17	FBXO7	-1.45489	-0.0350407	0.1457	0.571719	Brain_Spinal_cord_cervical_c-1
EUR-like	ENSG00000154162.14	CDH12	1.4545	0.00992776	0.145807	0.571719	Brain_Spinal_cord_cervical_c-1
EUR-like	ENSG00000189077.10	TMEM120A	1.4542	0.0211465	0.14589	0.571719	Brain_Spinal_cord_cervical_c-1
EUR-like	ENSG00000085978.21	ATG16L1	-1.45392	-0.00884874	0.145967	0.571719	Brain_Spinal_cord_cervical_c-1
EUR-like	ENSG00000183010.16	PYCR1	1.45341	0.0153997	0.14611	0.571719	Brain_Spinal_cord_cervical_c-1
EUR-like	ENSG00000102606.17	ARHGEF7	1.44885	0.0108377	0.147378	0.575986	Brain_Spinal_cord_cervical_c-1
EUR-like	ENSG00000145979.17	TBC1D7	1.44691	0.00963786	0.147923	0.576902	Brain_Spinal_cord_cervical_c-1
EUR-like	ENSG00000163430.11	FSTL1	-1.44674	-0.012275	0.147969	0.576902	Brain_Spinal_cord_cervical_c-1
EUR-like	ENSG00000103199.13	ZNF500	1.44562	0.0147052	0.148284	0.577096	Brain_Spinal_cord_cervical_c-1
EUR-like	ENSG00000152133.14	GPATCH11	-1.4452	-0.0279668	0.148401	0.577096	Brain_Spinal_cord_cervical_c-1
EUR-like	ENSG00000274286.1	ADRA2B	1.44415	0.0130702	0.148698	0.577096	Brain_Spinal_cord_cervical_c-1
EUR-like	ENSG00000187134.13	AKR1C1	-1.44402	-0.00791846	0.148732	0.577096	Brain_Spinal_cord_cervical_c-1
EUR-like	ENSG00000214530.8	STARD10	1.44143	0.020657	0.149463	0.578453	Brain_Spinal_cord_cervical_c-1
EUR-like	ENSG00000186207.4	LCE5A	1.44107	0.0172513	0.149565	0.578453	Brain_Spinal_cord_cervical_c-1
EUR-like	ENSG00000116783.14	TNNI3K	1.44071	0.00706573	0.149668	0.578453	Brain_Spinal_cord_cervical_c-1
EUR-like	ENSG00000164323.12	CFAP97	1.44025	0.036464	0.149797	0.578453	Brain_Spinal_cord_cervical_c-1
EUR-like	ENSG00000168096.14	ANKS3	1.43933	0.0137471	0.150056	0.578761	Brain_Spinal_cord_cervical_c-1
EUR-like	ENSG00000105254.11	TBCB	-1.43361	-0.0285169	0.151683	0.584342	Brain_Spinal_cord_cervical_c-1
EUR-like	ENSG00000162174.12	ASRGL1	1.43062	0.0172748	0.15254	0.586944	Brain_Spinal_cord_cervical_c-1
EUR-like	ENSG00000242110.7	AMACR	-1.42931	-0.00606632	0.152915	0.587689	Brain_Spinal_cord_cervical_c-1
EUR-like	ENSG00000145725.19	PPIP5K2	1.42516	0.0153081	0.15411	0.591039	Brain_Spinal_cord_cervical_c-1
EUR-like	ENSG00000204428.12	LY6G5C	-1.42502	-0.0108002	0.154152	0.591039	Brain_Spinal_cord_cervical_c-1
EUR-like	ENSG00000108588.13	CCDC47	-1.4235	-0.0274593	0.154592	0.591222	Brain_Spinal_cord_cervical_c-1
EUR-like	ENSG00000271978.1	RP11-428J1.4	-1.42331	-0.0188702	0.154647	0.591222	Brain_Spinal_cord_cervical_c-1
EUR-like	ENSG00000155066.15	PROM2	-1.42296	-0.0098959	0.154748	0.591222	Brain_Spinal_cord_cervical_c-1
EUR-like	ENSG00000124067.16	SLC12A4	-1.422	-0.0272339	0.155025	0.591582	Brain_Spinal_cord_cervical_c-1
EUR-like	ENSG00000115255.10	REEP6	1.42024	0.0119763	0.155537	0.592838	Brain_Spinal_cord_cervical_c-1
EUR-like	ENSG00000103510.19	KAT8	-1.4183	-0.0225136	0.156104	0.594144	Brain_Spinal_cord_cervical_c-1
EUR-like	ENSG00000232598.2	RP1-90K10.4	1.4178	0.0109058	0.156249	0.594144	Brain_Spinal_cord_cervical_c-1
EUR-like	ENSG00000198890.7	PRMT6	-1.41655	-0.0173925	0.156615	0.594144	Brain_Spinal_cord_cervical_c-1
EUR-like	ENSG00000181322.13	NME9	-1.41614	-0.0170166	0.156735	0.594144	Brain_Spinal_cord_cervical_c-1
EUR-like	ENSG00000184925.11	LCN12	-1.41592	-0.0140183	0.156798	0.594144	Brain_Spinal_cord_cervical_c-1
EUR-like	ENSG00000227124.8	ZNF717	1.41497	0.0135193	0.157076	0.594502	Brain_Spinal_cord_cervical_c-1
EUR-like	ENSG00000139269.2	INHBE	1.41408	0.0141863	0.157339	0.594799	Brain_Spinal_cord_cervical_c-1
EUR-like	ENSG00000170624.13	SGCD	1.4123	0.0182751	0.157861	0.595508	Brain_Spinal_cord_cervical_c-1
EUR-like	ENSG00000154760.13	SLFN13	1.41063	0.00933664	0.158354	0.595508	Brain_Spinal_cord_cervical_c-1
EUR-like	ENSG00000103245.13	NARFL	1.40973	0.00871619	0.15862	0.595508	Brain_Spinal_cord_cervical_c-1
EUR-like	ENSG00000152642.10	GPD1L	-1.40934	-0.0218992	0.158734	0.595508	Brain_Spinal_cord_cervical_c-1
EUR-like	ENSG00000240875.5	LINC00886	1.40919	0.0105439	0.158778	0.595508	Brain_Spinal_cord_cervical_c-1
EUR-like	ENSG00000172366.19	MCRIP2	-1.40911	-0.0551878	0.158803	0.595508	Brain_Spinal_cord_cervical_c-1
EUR-like	ENSG00000100867.14	DHRS2	1.40907	0.0349394	0.158814	0.595508	Brain_Spinal_cord_cervical_c-1
EUR-like	ENSG00000148334.14	PTGES2	-1.40769	-0.0322728	0.159223	0.595704	Brain_Spinal_cord_cervical_c-1
EUR-like	ENSG00000184227.7	ACOT1	1.40685	0.0181984	0.159473	0.595704	Brain_Spinal_cord_cervical_c-1
EUR-like	ENSG00000050393.11	MCUR1	1.40661	0.00976474	0.159542	0.595704	Brain_Spinal_cord_cervical_c-1
EUR-like	ENSG00000041802.10	LSG1	-1.40641	-0.00900364	0.159603	0.595704	Brain_Spinal_cord_cervical_c-1
EUR-like	ENSG00000125734.15	GPR108	1.4034	0.00713208	0.160499	0.596553	Brain_Spinal_cord_cervical_c-1
EUR-like	ENSG00000144749.13	LRIG1	1.40328	0.0239091	0.160534	0.596553	Brain_Spinal_cord_cervical_c-1
EUR-like	ENSG00000197465.13	GYPE	1.40293	0.0113814	0.160637	0.596553	Brain_Spinal_cord_cervical_c-1
EUR-like	ENSG00000204381.11	LAYN	1.40286	0.0115555	0.160657	0.596553	Brain_Spinal_cord_cervical_c-1
EUR-like	ENSG00000258479.5	LINC00640	-1.40255	-0.0244053	0.160752	0.596553	Brain_Spinal_cord_cervical_c-1
EUR-like	ENSG00000204219.9	TCEA3	-1.4013	-0.0173008	0.161125	0.597252	Brain_Spinal_cord_cervical_c-1
EUR-like	ENSG00000156011.16	PSD3	-1.4002	-0.0146452	0.161454	0.597522	Brain_Spinal_cord_cervical_c-1
EUR-like	ENSG00000204540.10	PSORS1C1	1.39959	0.0079349	0.161636	0.597522	Brain_Spinal_cord_cervical_c-1
EUR-like	ENSG00000169826.7	CSGALNACT2	-1.3992	-0.00746159	0.161752	0.597522	Brain_Spinal_cord_cervical_c-1
EUR-like	ENSG00000122483.17	CCDC18	1.39551	0.00804958	0.162863	0.600321	Brain_Spinal_cord_cervical_c-1
EUR-like	ENSG00000277531.2	LLNLF-187D8.1	1.39545	0.00890367	0.162881	0.600321	Brain_Spinal_cord_cervical_c-1
EUR-like	ENSG00000137713.15	PPP2R1B	-1.39383	-0.0210251	0.16337	0.601439	Brain_Spinal_cord_cervical_c-1
EUR-like	ENSG00000188312.13	CENPP	1.38944	0.00885681	0.1647	0.605648	Brain_Spinal_cord_cervical_c-1
EUR-like	ENSG00000125618.16	PAX8	1.38781	0.00948578	0.165196	0.605729	Brain_Spinal_cord_cervical_c-1
EUR-like	ENSG00000013374.15	NUB1	-1.38777	-0.0267078	0.165208	0.605729	Brain_Spinal_cord_cervical_c-1
EUR-like	ENSG00000204520.12	MICA	1.38752	0.0140874	0.165284	0.605729	Brain_Spinal_cord_cervical_c-1
EUR-like	ENSG00000136514.2	RTP4	-1.38631	-0.00903295	0.165651	0.606195	Brain_Spinal_cord_cervical_c-1
EUR-like	ENSG00000120669.15	SOHLH2	1.38543	0.00635482	0.165922	0.606195	Brain_Spinal_cord_cervical_c-1
EUR-like	ENSG00000182187.3	CRYGB	-1.38519	-0.00644846	0.165995	0.606195	Brain_Spinal_cord_cervical_c-1
EUR-like	ENSG00000004534.14	RBM6	-1.38465	-0.0128202	0.16616	0.606195	Brain_Spinal_cord_cervical_c-1
EUR-like	ENSG00000158816.15	VWA5B1	1.38383	0.0131523	0.166409	0.606419	Brain_Spinal_cord_cervical_c-1
EUR-like	ENSG00000225663.7	MCRIP1	1.38154	0.0246963	0.167114	0.607675	Brain_Spinal_cord_cervical_c-1
EUR-like	ENSG00000065665.20	SEC61A2	-1.38149	-0.0255964	0.167129	0.607675	Brain_Spinal_cord_cervical_c-1
EUR-like	ENSG00000035687.9	ADSS	1.37989	0.0194839	0.167622	0.608056	Brain_Spinal_cord_cervical_c-1
EUR-like	ENSG00000188171.15	ZNF626	1.3794	0.0128213	0.167772	0.608056	Brain_Spinal_cord_cervical_c-1
EUR-like	ENSG00000273582.1	RP11-426C22.7	1.37931	0.0231124	0.167798	0.608056	Brain_Spinal_cord_cervical_c-1
EUR-like	ENSG00000077080.9	ACTL6B	-1.37748	-0.0332898	0.168365	0.608554	Brain_Spinal_cord_cervical_c-1
EUR-like	ENSG00000164045.11	CDC25A	-1.37707	-0.0139049	0.168489	0.608554	Brain_Spinal_cord_cervical_c-1
EUR-like	ENSG00000152595.16	MEPE	1.37671	0.0140596	0.168602	0.608554	Brain_Spinal_cord_cervical_c-1
EUR-like	ENSG00000255874.2	LINC00346	-1.37577	-0.0122995	0.168894	0.608554	Brain_Spinal_cord_cervical_c-1
EUR-like	ENSG00000203499.11	FAM83H-AS1	-1.3748	-0.013311	0.169194	0.608554	Brain_Spinal_cord_cervical_c-1
EUR-like	ENSG00000166923.10	GREM1	1.37414	0.00942063	0.169399	0.608554	Brain_Spinal_cord_cervical_c-1
EUR-like	ENSG00000182575.7	NXPH3	1.37389	0.0501763	0.169477	0.608554	Brain_Spinal_cord_cervical_c-1
EUR-like	ENSG00000006555.10	TTC22	1.37344	0.0114296	0.169614	0.608554	Brain_Spinal_cord_cervical_c-1
EUR-like	ENSG00000141391.13	PRELID3A	1.37326	0.0150468	0.16967	0.608554	Brain_Spinal_cord_cervical_c-1
EUR-like	ENSG00000176273.14	SLC35G1	-1.3728	-0.0136778	0.169816	0.608554	Brain_Spinal_cord_cervical_c-1
EUR-like	ENSG00000166710.17	B2M	-1.37191	-0.0141822	0.170092	0.608868	Brain_Spinal_cord_cervical_c-1
EUR-like	ENSG00000173334.3	TRIB1	1.37112	0.0158638	0.170337	0.609073	Brain_Spinal_cord_cervical_c-1
EUR-like	ENSG00000001460.17	STPG1	-1.37013	-0.0146234	0.170647	0.609506	Brain_Spinal_cord_cervical_c-1
EUR-like	ENSG00000196937.10	FAM3C	-1.36662	-0.0199047	0.171744	0.612191	Brain_Spinal_cord_cervical_c-1
EUR-like	ENSG00000080618.13	CPB2	1.36609	0.0201198	0.171911	0.612191	Brain_Spinal_cord_cervical_c-1
EUR-like	ENSG00000184156.16	KCNQ3	-1.36546	-0.0127899	0.172109	0.612191	Brain_Spinal_cord_cervical_c-1
EUR-like	ENSG00000116675.15	DNAJC6	1.36531	0.0210131	0.172155	0.612191	Brain_Spinal_cord_cervical_c-1
EUR-like	ENSG00000103550.13	KNOP1	1.36346	0.00510985	0.172737	0.613587	Brain_Spinal_cord_cervical_c-1
EUR-like	ENSG00000213676.10	ATF6B	1.36258	0.00889192	0.173015	0.613647	Brain_Spinal_cord_cervical_c-1
EUR-like	ENSG00000266088.5	RP5-1028K7.2	1.36076	0.00777756	0.173588	0.613647	Brain_Spinal_cord_cervical_c-1
EUR-like	ENSG00000120539.14	MASTL	-1.36004	-0.00919878	0.173817	0.613647	Brain_Spinal_cord_cervical_c-1
EUR-like	ENSG00000099968.17	BCL2L13	-1.35943	-0.0287643	0.174011	0.613647	Brain_Spinal_cord_cervical_c-1
EUR-like	ENSG00000275142.1	RP5-999L4.2	-1.35913	-0.0114373	0.174105	0.613647	Brain_Spinal_cord_cervical_c-1
EUR-like	ENSG00000078549.14	ADCYAP1R1	1.35867	0.0177599	0.174252	0.613647	Brain_Spinal_cord_cervical_c-1
EUR-like	ENSG00000065833.8	ME1	1.35836	0.0225861	0.174349	0.613647	Brain_Spinal_cord_cervical_c-1
EUR-like	ENSG00000263627.1	PPP4R1-AS1	1.35811	0.00726999	0.174428	0.613647	Brain_Spinal_cord_cervical_c-1
EUR-like	ENSG00000148943.11	LIN7C	-1.35801	-0.0353364	0.174461	0.613647	Brain_Spinal_cord_cervical_c-1
EUR-like	ENSG00000117597.17	DIEXF	1.3558	0.0131927	0.175163	0.615447	Brain_Spinal_cord_cervical_c-1
EUR-like	ENSG00000175110.11	MRPS22	1.35385	0.00652573	0.175783	0.615655	Brain_Spinal_cord_cervical_c-1
EUR-like	ENSG00000165621.8	OXGR1	1.35365	0.00985229	0.175849	0.615655	Brain_Spinal_cord_cervical_c-1
EUR-like	ENSG00000106066.14	CPVL	1.35359	0.0101169	0.175868	0.615655	Brain_Spinal_cord_cervical_c-1
EUR-like	ENSG00000230438.6	SERPINB9P1	1.35323	0.00563329	0.175983	0.615655	Brain_Spinal_cord_cervical_c-1
EUR-like	ENSG00000136144.11	RCBTB1	1.35161	0.00989145	0.176499	0.616792	Brain_Spinal_cord_cervical_c-1
EUR-like	ENSG00000006459.10	KDM7A	1.34875	0.013677	0.177417	0.619333	Brain_Spinal_cord_cervical_c-1
EUR-like	ENSG00000196396.9	PTPN1	-1.34712	-0.0135565	0.17794	0.619787	Brain_Spinal_cord_cervical_c-1
EUR-like	ENSG00000244733.5	RP11-506M13.3	1.34688	0.0065423	0.17802	0.619787	Brain_Spinal_cord_cervical_c-1
EUR-like	ENSG00000233396.7	LINC01719	1.34656	0.0121568	0.178122	0.619787	Brain_Spinal_cord_cervical_c-1
EUR-like	ENSG00000145349.16	CAMK2D	-1.34466	-0.0310828	0.178736	0.620167	Brain_Spinal_cord_cervical_c-1
EUR-like	ENSG00000144674.16	GOLGA4	1.34463	0.0262892	0.178746	0.620167	Brain_Spinal_cord_cervical_c-1
EUR-like	ENSG00000114331.13	ACAP2	-1.34444	-0.0159165	0.178806	0.620167	Brain_Spinal_cord_cervical_c-1
EUR-like	ENSG00000186446.11	ZNF501	-1.3432	-0.0256759	0.179206	0.62089	Brain_Spinal_cord_cervical_c-1
EUR-like	ENSG00000196247.11	ZNF107	-1.34157	-0.0107618	0.179734	0.621425	Brain_Spinal_cord_cervical_c-1
EUR-like	ENSG00000174574.15	AKIRIN1	1.34154	0.0083589	0.179745	0.621425	Brain_Spinal_cord_cervical_c-1
EUR-like	ENSG00000228044.2	RP4-781K5.4	1.34091	0.0111745	0.179949	0.621467	Brain_Spinal_cord_cervical_c-1
EUR-like	ENSG00000134077.15	THUMPD3	-1.33633	-0.0142963	0.181442	0.62534	Brain_Spinal_cord_cervical_c-1
EUR-like	ENSG00000138381.9	ASNSD1	1.33584	0.00994876	0.181601	0.62534	Brain_Spinal_cord_cervical_c-1
EUR-like	ENSG00000260657.2	RP11-315D16.4	1.33569	0.00586437	0.18165	0.62534	Brain_Spinal_cord_cervical_c-1
EUR-like	ENSG00000245832.6	MIR4300HG	1.33495	0.0116059	0.181891	0.625505	Brain_Spinal_cord_cervical_c-1
EUR-like	ENSG00000179846.9	NKPD1	-1.33263	-0.0231312	0.182654	0.62746	Brain_Spinal_cord_cervical_c-1
EUR-like	ENSG00000136448.11	NMT1	1.33054	0.0124022	0.183341	0.628889	Brain_Spinal_cord_cervical_c-1
EUR-like	ENSG00000117335.19	CD46	1.33005	0.0111891	0.183503	0.628889	Brain_Spinal_cord_cervical_c-1
EUR-like	ENSG00000183060.15	LYSMD4	1.32959	0.00610208	0.183653	0.628889	Brain_Spinal_cord_cervical_c-1
EUR-like	ENSG00000163945.15	UVSSA	-1.32737	-0.0195165	0.184387	0.629847	Brain_Spinal_cord_cervical_c-1
EUR-like	ENSG00000146243.13	IRAK1BP1	1.32697	0.0153784	0.184518	0.629847	Brain_Spinal_cord_cervical_c-1
EUR-like	ENSG00000228392.1	RP11-343J18.1	-1.32536	-0.0218304	0.185053	0.629847	Brain_Spinal_cord_cervical_c-1
EUR-like	ENSG00000040531.14	CTNS	-1.32502	-0.0152705	0.185165	0.629847	Brain_Spinal_cord_cervical_c-1
EUR-like	ENSG00000169242.11	EFNA1	1.32477	0.0278319	0.185248	0.629847	Brain_Spinal_cord_cervical_c-1
EUR-like	ENSG00000172409.5	CLP1	-1.32464	-0.0185825	0.185289	0.629847	Brain_Spinal_cord_cervical_c-1
EUR-like	ENSG00000234745.10	HLA-B	1.32463	0.0128494	0.185295	0.629847	Brain_Spinal_cord_cervical_c-1
EUR-like	ENSG00000143443.9	C1orf56	1.32331	0.0433888	0.185731	0.629914	Brain_Spinal_cord_cervical_c-1
EUR-like	ENSG00000136108.14	CKAP2	-1.32312	-0.00911977	0.185796	0.629914	Brain_Spinal_cord_cervical_c-1
EUR-like	ENSG00000271553.1	RP11-274B21.10	1.32234	0.0099242	0.186053	0.629914	Brain_Spinal_cord_cervical_c-1
EUR-like	ENSG00000138658.15	ZGRF1	1.32222	0.00936358	0.186093	0.629914	Brain_Spinal_cord_cervical_c-1
EUR-like	ENSG00000166743.9	ACSM1	1.32164	0.0168532	0.186288	0.629915	Brain_Spinal_cord_cervical_c-1
EUR-like	ENSG00000166529.14	ZSCAN21	-1.32085	-0.0170823	0.186552	0.630081	Brain_Spinal_cord_cervical_c-1
EUR-like	ENSG00000138430.15	OLA1	1.31989	0.021994	0.186871	0.630081	Brain_Spinal_cord_cervical_c-1
EUR-like	ENSG00000255408.3	PCDHA3	1.3186	0.0165545	0.187304	0.630081	Brain_Spinal_cord_cervical_c-1
EUR-like	ENSG00000054523.17	KIF1B	-1.31816	-0.0195582	0.187449	0.630081	Brain_Spinal_cord_cervical_c-1
EUR-like	ENSG00000230387.2	RP4-737E23.2	1.31769	0.0301936	0.187607	0.630081	Brain_Spinal_cord_cervical_c-1
EUR-like	ENSG00000204531.17	POU5F1	1.31694	0.00597521	0.18786	0.630081	Brain_Spinal_cord_cervical_c-1
EUR-like	ENSG00000164610.8	RP9	-1.31665	-0.0118493	0.187955	0.630081	Brain_Spinal_cord_cervical_c-1
EUR-like	ENSG00000103249.17	CLCN7	1.31635	0.0167954	0.188057	0.630081	Brain_Spinal_cord_cervical_c-1
EUR-like	ENSG00000129472.13	RAB2B	1.31625	0.0713853	0.18809	0.630081	Brain_Spinal_cord_cervical_c-1
EUR-like	ENSG00000074964.16	ARHGEF10L	-1.31567	-0.0175545	0.188285	0.630082	Brain_Spinal_cord_cervical_c-1
EUR-like	ENSG00000147862.15	NFIB	1.31341	0.0166335	0.189045	0.630838	Brain_Spinal_cord_cervical_c-1
EUR-like	ENSG00000241316.6	SUCLG2-AS1	-1.31334	-0.0108826	0.189068	0.630838	Brain_Spinal_cord_cervical_c-1
EUR-like	ENSG00000147408.14	CSGALNACT1	1.31326	0.0254696	0.189095	0.630838	Brain_Spinal_cord_cervical_c-1
EUR-like	ENSG00000116791.13	CRYZ	-1.31155	-0.00534008	0.189672	0.63211	Brain_Spinal_cord_cervical_c-1
EUR-like	ENSG00000068137.14	PLEKHH3	1.31075	0.0232593	0.189943	0.632132	Brain_Spinal_cord_cervical_c-1
EUR-like	ENSG00000141013.16	GAS8	-1.31037	-0.00598554	0.190069	0.632132	Brain_Spinal_cord_cervical_c-1
EUR-like	ENSG00000117481.10	NSUN4	1.30854	0.032507	0.190691	0.632158	Brain_Spinal_cord_cervical_c-1
EUR-like	ENSG00000101751.10	POLI	1.30824	0.0116607	0.190791	0.632158	Brain_Spinal_cord_cervical_c-1
EUR-like	ENSG00000169220.17	RGS14	1.3074	0.0103813	0.191076	0.632158	Brain_Spinal_cord_cervical_c-1
EUR-like	ENSG00000086619.13	ERO1B	-1.30694	-0.0157146	0.191233	0.632158	Brain_Spinal_cord_cervical_c-1
EUR-like	ENSG00000167772.11	ANGPTL4	-1.3064	-0.0160006	0.191417	0.632158	Brain_Spinal_cord_cervical_c-1
EUR-like	ENSG00000084072.16	PPIE	-1.3061	-0.00545186	0.191517	0.632158	Brain_Spinal_cord_cervical_c-1
EUR-like	ENSG00000251226.1	RP11-469N6.1	-1.30561	-0.00719325	0.191686	0.632158	Brain_Spinal_cord_cervical_c-1
EUR-like	ENSG00000157653.11	C9orf43	1.30549	0.00636602	0.191726	0.632158	Brain_Spinal_cord_cervical_c-1
EUR-like	ENSG00000155393.12	HEATR3	1.30487	0.00567629	0.191938	0.632158	Brain_Spinal_cord_cervical_c-1
EUR-like	ENSG00000174437.16	ATP2A2	1.3046	0.00668103	0.192031	0.632158	Brain_Spinal_cord_cervical_c-1
EUR-like	ENSG00000264343.5	NOTCH2NL	1.3037	0.0190566	0.192335	0.632517	Brain_Spinal_cord_cervical_c-1
EUR-like	ENSG00000073536.17	NLE1	1.30253	0.0084429	0.192735	0.633187	Brain_Spinal_cord_cervical_c-1
EUR-like	ENSG00000152689.17	RASGRP3	-1.30093	-0.0176816	0.193282	0.634341	Brain_Spinal_cord_cervical_c-1
EUR-like	ENSG00000272479.1	RP11-301G7.1	-1.29958	-0.0191192	0.193745	0.635218	Brain_Spinal_cord_cervical_c-1
EUR-like	ENSG00000100678.18	SLC8A3	-1.29697	-0.0467541	0.194643	0.637515	Brain_Spinal_cord_cervical_c-1
EUR-like	ENSG00000160226.15	C21orf2	1.29595	0.0158013	0.194994	0.638019	Brain_Spinal_cord_cervical_c-1
EUR-like	ENSG00000130595.17	TNNT3	1.29426	0.0178929	0.195577	0.639279	Brain_Spinal_cord_cervical_c-1
EUR-like	ENSG00000230615.6	RP5-1198O20.4	1.29305	0.0109894	0.195994	0.639997	Brain_Spinal_cord_cervical_c-1
EUR-like	ENSG00000127311.9	HELB	-1.29214	-0.0291059	0.196308	0.640375	Brain_Spinal_cord_cervical_c-1
EUR-like	ENSG00000101412.12	E2F1	1.29013	0.00644556	0.197006	0.641343	Brain_Spinal_cord_cervical_c-1
EUR-like	ENSG00000171067.10	C11orf24	1.29007	0.0110462	0.197027	0.641343	Brain_Spinal_cord_cervical_c-1
EUR-like	ENSG00000261327.4	RP11-863P13.3	1.28957	0.01549	0.197199	0.641343	Brain_Spinal_cord_cervical_c-1
EUR-like	ENSG00000259915.2	RP11-410E4.1	1.28854	0.00850641	0.197559	0.641868	Brain_Spinal_cord_cervical_c-1
EUR-like	ENSG00000283297.1	RP4-816N1.8	1.28738	0.0151741	0.197962	0.642533	Brain_Spinal_cord_cervical_c-1
EUR-like	ENSG00000183454.16	GRIN2A	-1.2859	-0.00777155	0.198477	0.642684	Brain_Spinal_cord_cervical_c-1
EUR-like	ENSG00000221995.5	TIAF1	-1.28437	-0.0141557	0.199011	0.642684	Brain_Spinal_cord_cervical_c-1
EUR-like	ENSG00000163682.15	RPL9	-1.2843	-0.00925245	0.199037	0.642684	Brain_Spinal_cord_cervical_c-1
EUR-like	ENSG00000227373.5	RP11-160H22.5	-1.28429	-0.0186636	0.199039	0.642684	Brain_Spinal_cord_cervical_c-1
EUR-like	ENSG00000272564.1	RP11-548P2.2	1.28389	0.00964117	0.199182	0.642684	Brain_Spinal_cord_cervical_c-1
EUR-like	ENSG00000113811.10	SELENOK	-1.28383	-0.0132387	0.1992	0.642684	Brain_Spinal_cord_cervical_c-1
EUR-like	ENSG00000137074.18	APTX	1.28279	0.0239287	0.199567	0.642916	Brain_Spinal_cord_cervical_c-1
EUR-like	ENSG00000166888.11	STAT6	1.28249	0.0682264	0.19967	0.642916	Brain_Spinal_cord_cervical_c-1
EUR-like	ENSG00000129596.4	CDO1	-1.28173	-0.0119771	0.199937	0.643137	Brain_Spinal_cord_cervical_c-1
EUR-like	ENSG00000088256.8	GNA11	-1.27952	-0.0170465	0.200714	0.644919	Brain_Spinal_cord_cervical_c-1
EUR-like	ENSG00000176209.11	SMIM19	1.27902	0.0196175	0.200889	0.644919	Brain_Spinal_cord_cervical_c-1
EUR-like	ENSG00000158604.14	TMED4	-1.27662	-0.0206282	0.201736	0.645345	Brain_Spinal_cord_cervical_c-1
EUR-like	ENSG00000198089.15	SFI1	-1.27633	-0.0155916	0.201841	0.645345	Brain_Spinal_cord_cervical_c-1
EUR-like	ENSG00000100156.10	SLC16A8	-1.27623	-0.0331391	0.201874	0.645345	Brain_Spinal_cord_cervical_c-1
EUR-like	ENSG00000108823.15	SGCA	-1.27564	-0.00706042	0.202083	0.645345	Brain_Spinal_cord_cervical_c-1
EUR-like	ENSG00000165714.10	BORCS5	-1.27539	-0.00681083	0.202172	0.645345	Brain_Spinal_cord_cervical_c-1
EUR-like	ENSG00000155189.11	AGPAT5	1.27526	0.0217221	0.202219	0.645345	Brain_Spinal_cord_cervical_c-1
EUR-like	ENSG00000187607.15	ZNF286A	-1.27467	-0.0111563	0.202427	0.645372	Brain_Spinal_cord_cervical_c-1
EUR-like	ENSG00000196072.11	BLOC1S2	-1.27171	-0.0139808	0.203477	0.647518	Brain_Spinal_cord_cervical_c-1
EUR-like	ENSG00000259807.1	RP11-426C22.4	1.27033	0.0134488	0.203966	0.647518	Brain_Spinal_cord_cervical_c-1
EUR-like	ENSG00000086288.11	NME8	-1.27013	-0.0165296	0.20404	0.647518	Brain_Spinal_cord_cervical_c-1
EUR-like	ENSG00000277232.2	GTSE1-AS1	1.26993	0.00963065	0.20411	0.647518	Brain_Spinal_cord_cervical_c-1
EUR-like	ENSG00000118557.15	PMFBP1	1.26983	0.0105752	0.204144	0.647518	Brain_Spinal_cord_cervical_c-1
EUR-like	ENSG00000225331.1	LINC01678	-1.26939	-0.0106815	0.2043	0.647518	Brain_Spinal_cord_cervical_c-1
EUR-like	ENSG00000263063.1	RP11-388C12.1	-1.26879	-0.00761371	0.204518	0.647573	Brain_Spinal_cord_cervical_c-1
EUR-like	ENSG00000121406.8	ZNF549	-1.26559	-0.0103638	0.20566	0.649411	Brain_Spinal_cord_cervical_c-1
EUR-like	ENSG00000175048.16	ZDHHC14	-1.26476	-0.0135164	0.205957	0.649411	Brain_Spinal_cord_cervical_c-1
EUR-like	ENSG00000085514.15	PILRA	1.26464	0.0180785	0.206001	0.649411	Brain_Spinal_cord_cervical_c-1
EUR-like	ENSG00000105928.13	DFNA5	-1.26462	-0.0154919	0.206006	0.649411	Brain_Spinal_cord_cervical_c-1
EUR-like	ENSG00000117266.15	CDK18	1.26391	0.056922	0.206263	0.649411	Brain_Spinal_cord_cervical_c-1
EUR-like	ENSG00000224167.1	RP3-522D1.1	-1.2638	-0.0207698	0.206302	0.649411	Brain_Spinal_cord_cervical_c-1
EUR-like	ENSG00000196935.8	SRGAP1	-1.26281	-0.0228831	0.206657	0.649894	Brain_Spinal_cord_cervical_c-1
EUR-like	ENSG00000237604.1	AP001056.1	-1.26201	-0.00447701	0.206945	0.65017	Brain_Spinal_cord_cervical_c-1
EUR-like	ENSG00000177807.8	KCNJ10	-1.26138	-0.074473	0.207171	0.650247	Brain_Spinal_cord_cervical_c-1
EUR-like	ENSG00000146477.5	SLC22A3	-1.25893	-0.0148117	0.208054	0.652371	Brain_Spinal_cord_cervical_c-1
EUR-like	ENSG00000242616.3	GNG10	-1.258	-0.0117156	0.208392	0.652371	Brain_Spinal_cord_cervical_c-1
EUR-like	ENSG00000107521.18	HPS1	-1.25729	-0.00994498	0.208649	0.652371	Brain_Spinal_cord_cervical_c-1
EUR-like	ENSG00000142856.16	ITGB3BP	-1.25723	-0.00778426	0.208669	0.652371	Brain_Spinal_cord_cervical_c-1
EUR-like	ENSG00000196260.4	SFTA2	1.25672	0.00706678	0.208855	0.652371	Brain_Spinal_cord_cervical_c-1
EUR-like	ENSG00000140400.16	MAN2C1	-1.25615	-0.00771131	0.209062	0.652388	Brain_Spinal_cord_cervical_c-1
EUR-like	ENSG00000179344.16	HLA-DQB1	-1.25507	-0.00628395	0.209452	0.652608	Brain_Spinal_cord_cervical_c-1
EUR-like	ENSG00000066248.14	NGEF	1.25436	0.017496	0.209711	0.652608	Brain_Spinal_cord_cervical_c-1
EUR-like	ENSG00000171298.12	GAA	1.25429	0.00837361	0.209738	0.652608	Brain_Spinal_cord_cervical_c-1
EUR-like	ENSG00000267289.1	CTD-2623N2.11	-1.2533	-0.00618486	0.210096	0.65277	Brain_Spinal_cord_cervical_c-1
EUR-like	ENSG00000108405.3	P2RX1	1.25303	0.0200771	0.210194	0.65277	Brain_Spinal_cord_cervical_c-1
EUR-like	ENSG00000117533.14	VAMP4	1.2524	0.0159695	0.210423	0.652856	Brain_Spinal_cord_cervical_c-1
EUR-like	ENSG00000135535.15	CD164	-1.24977	-0.0207486	0.211382	0.654602	Brain_Spinal_cord_cervical_c-1
EUR-like	ENSG00000125901.5	MRPS26	1.24975	0.00898557	0.21139	0.654602	Brain_Spinal_cord_cervical_c-1
EUR-like	ENSG00000164088.17	PPM1M	-1.2489	-0.0135779	0.211702	0.654671	Brain_Spinal_cord_cervical_c-1
EUR-like	ENSG00000260947.1	RP11-384P7.7	1.2483	0.00847125	0.211921	0.654671	Brain_Spinal_cord_cervical_c-1
EUR-like	ENSG00000175322.11	ZNF519	1.24803	0.0114927	0.21202	0.654671	Brain_Spinal_cord_cervical_c-1
EUR-like	ENSG00000132744.7	ACY3	1.24694	0.0103889	0.21242	0.654692	Brain_Spinal_cord_cervical_c-1
EUR-like	ENSG00000070031.3	SCT	1.2465	0.0134198	0.212583	0.654692	Brain_Spinal_cord_cervical_c-1
EUR-like	ENSG00000132330.16	SCLY	1.24477	0.015266	0.213216	0.654692	Brain_Spinal_cord_cervical_c-1
EUR-like	ENSG00000277511.1	CTD-2095E4.5	1.24361	0.00814545	0.213643	0.654692	Brain_Spinal_cord_cervical_c-1
EUR-like	ENSG00000137727.12	ARHGAP20	1.24359	0.0379714	0.213652	0.654692	Brain_Spinal_cord_cervical_c-1
EUR-like	ENSG00000089847.12	ANKRD24	1.24348	0.0187029	0.21369	0.654692	Brain_Spinal_cord_cervical_c-1
EUR-like	ENSG00000134184.12	GSTM1	1.24333	0.00579254	0.213748	0.654692	Brain_Spinal_cord_cervical_c-1
EUR-like	ENSG00000184232.8	OAF	-1.24316	-0.023395	0.21381	0.654692	Brain_Spinal_cord_cervical_c-1
EUR-like	ENSG00000178096.8	BOLA1	1.24243	0.0448168	0.214079	0.654692	Brain_Spinal_cord_cervical_c-1
EUR-like	ENSG00000175548.8	ALG10B	-1.24238	-0.0219296	0.214097	0.654692	Brain_Spinal_cord_cervical_c-1
EUR-like	ENSG00000179041.3	RRS1	1.24196	0.0128139	0.214252	0.654692	Brain_Spinal_cord_cervical_c-1
EUR-like	ENSG00000101182.14	PSMA7	-1.23975	-0.00933206	0.215066	0.656536	Brain_Spinal_cord_cervical_c-1
EUR-like	ENSG00000173480.10	ZNF417	1.23912	0.0342059	0.215302	0.656536	Brain_Spinal_cord_cervical_c-1
EUR-like	ENSG00000092096.16	SLC22A17	1.23828	0.035589	0.215612	0.656536	Brain_Spinal_cord_cervical_c-1
EUR-like	ENSG00000232098.3	CTD-2619J13.14	1.23793	0.0161111	0.215741	0.656536	Brain_Spinal_cord_cervical_c-1
EUR-like	ENSG00000166278.14	C2	-1.23759	-0.0443707	0.21587	0.656536	Brain_Spinal_cord_cervical_c-1
EUR-like	ENSG00000203721.6	LINC00862	-1.23549	-0.024554	0.216649	0.658286	Brain_Spinal_cord_cervical_c-1
EUR-like	ENSG00000137804.12	NUSAP1	-1.23462	-0.00679621	0.216973	0.658486	Brain_Spinal_cord_cervical_c-1
EUR-like	ENSG00000215845.10	TSTD1	1.23376	0.00669079	0.217292	0.658486	Brain_Spinal_cord_cervical_c-1
EUR-like	ENSG00000109265.13	KIAA1211	1.23315	0.0227935	0.217521	0.658486	Brain_Spinal_cord_cervical_c-1
EUR-like	ENSG00000114933.15	INO80D	-1.23253	-0.0258782	0.217751	0.658486	Brain_Spinal_cord_cervical_c-1
EUR-like	ENSG00000168653.10	NDUFS5	-1.23186	-0.0122357	0.218001	0.658486	Brain_Spinal_cord_cervical_c-1
EUR-like	ENSG00000169062.14	UPF3A	1.23177	0.0238492	0.218034	0.658486	Brain_Spinal_cord_cervical_c-1
EUR-like	ENSG00000171316.11	CHD7	-1.2313	-0.033114	0.21821	0.658486	Brain_Spinal_cord_cervical_c-1
EUR-like	ENSG00000122085.16	MTERF4	1.23059	0.0169492	0.218477	0.658486	Brain_Spinal_cord_cervical_c-1
EUR-like	ENSG00000150551.10	LYPD1	1.2304	0.0146839	0.218546	0.658486	Brain_Spinal_cord_cervical_c-1
EUR-like	ENSG00000118514.13	ALDH8A1	1.22877	0.00584093	0.219159	0.659696	Brain_Spinal_cord_cervical_c-1
EUR-like	ENSG00000166664.13	CHRFAM7A	1.22824	0.00528006	0.219355	0.659696	Brain_Spinal_cord_cervical_c-1
EUR-like	ENSG00000184985.16	SORCS2	1.22632	0.00712899	0.220079	0.660772	Brain_Spinal_cord_cervical_c-1
EUR-like	ENSG00000170802.15	FOXN2	-1.22621	-0.0115454	0.220121	0.660772	Brain_Spinal_cord_cervical_c-1
EUR-like	ENSG00000154328.15	NEIL2	1.2254	0.0125075	0.220425	0.66107	Brain_Spinal_cord_cervical_c-1
EUR-like	ENSG00000110274.15	CEP164	-1.22439	-0.014601	0.220805	0.661595	Brain_Spinal_cord_cervical_c-1
EUR-like	ENSG00000283914.1	RP11-219G17.9	1.22385	0.0113483	0.221009	0.661595	Brain_Spinal_cord_cervical_c-1
EUR-like	ENSG00000008323.15	PLEKHG6	-1.22223	-0.00877054	0.221622	0.661916	Brain_Spinal_cord_cervical_c-1
EUR-like	ENSG00000132170.19	PPARG	1.22222	0.0537034	0.221625	0.661916	Brain_Spinal_cord_cervical_c-1
EUR-like	ENSG00000109832.13	DDX25	-1.22178	-0.00750802	0.221791	0.661916	Brain_Spinal_cord_cervical_c-1
EUR-like	ENSG00000103227.18	LMF1	1.2214	0.0266752	0.221934	0.661916	Brain_Spinal_cord_cervical_c-1
EUR-like	ENSG00000185885.15	IFITM1	1.22065	0.0111969	0.22222	0.662158	Brain_Spinal_cord_cervical_c-1
EUR-like	ENSG00000198185.11	ZNF334	-1.21898	-0.0147525	0.222853	0.663005	Brain_Spinal_cord_cervical_c-1
EUR-like	ENSG00000264968.1	RP11-387H17.4	1.21882	0.0113198	0.222914	0.663005	Brain_Spinal_cord_cervical_c-1
EUR-like	ENSG00000171045.14	TSNARE1	-1.21748	-0.00635864	0.22342	0.663901	Brain_Spinal_cord_cervical_c-1
EUR-like	ENSG00000213077.5	FAM106A	1.21663	0.00674786	0.223746	0.664206	Brain_Spinal_cord_cervical_c-1
EUR-like	ENSG00000223685.5	LINC00571	-1.21536	-0.00627948	0.224229	0.664206	Brain_Spinal_cord_cervical_c-1
EUR-like	ENSG00000143315.6	PIGM	-1.21494	-0.0281449	0.22439	0.664206	Brain_Spinal_cord_cervical_c-1
EUR-like	ENSG00000128218.7	VPREB3	1.21493	0.0075255	0.224392	0.664206	Brain_Spinal_cord_cervical_c-1
EUR-like	ENSG00000270039.1	RP11-571M6.17	1.21452	0.0135304	0.224549	0.664206	Brain_Spinal_cord_cervical_c-1
EUR-like	ENSG00000184898.6	RBM43	1.21388	0.0128044	0.224793	0.664319	Brain_Spinal_cord_cervical_c-1
EUR-like	ENSG00000166963.12	MAP1A	1.2132	0.018179	0.225054	0.664486	Brain_Spinal_cord_cervical_c-1
EUR-like	ENSG00000211456.10	SACM1L	-1.21243	-0.0106007	0.225349	0.664749	Brain_Spinal_cord_cervical_c-1
EUR-like	ENSG00000226067.6	LINC00623	1.21164	0.0422824	0.22565	0.66475	Brain_Spinal_cord_cervical_c-1
EUR-like	ENSG00000114473.13	IQCG	1.21135	0.0221277	0.22576	0.66475	Brain_Spinal_cord_cervical_c-1
EUR-like	ENSG00000198468.7	FLVCR1-AS1	-1.21072	-0.00359486	0.226003	0.664788	Brain_Spinal_cord_cervical_c-1
EUR-like	ENSG00000196209.12	SIRPB2	1.21025	0.0121048	0.226184	0.664788	Brain_Spinal_cord_cervical_c-1
EUR-like	ENSG00000254415.3	SIGLEC14	1.20944	0.00645415	0.226493	0.665091	Brain_Spinal_cord_cervical_c-1
EUR-like	ENSG00000258702.1	RP11-433J8.1	1.20891	0.0154882	0.226698	0.665091	Brain_Spinal_cord_cervical_c-1
EUR-like	ENSG00000277075.2	HIST1H2AE	1.20795	0.00840442	0.227066	0.665566	Brain_Spinal_cord_cervical_c-1
EUR-like	ENSG00000283199.1	ABC13-47488600E17.1	1.20587	0.0107035	0.227868	0.666812	Brain_Spinal_cord_cervical_c-1
EUR-like	ENSG00000163902.11	RPN1	1.20569	0.0355724	0.227936	0.666812	Brain_Spinal_cord_cervical_c-1
EUR-like	ENSG00000010539.11	ZNF200	1.20524	0.0172019	0.228109	0.666812	Brain_Spinal_cord_cervical_c-1
EUR-like	ENSG00000104872.10	PIH1D1	-1.20363	-0.0350696	0.228734	0.667673	Brain_Spinal_cord_cervical_c-1
EUR-like	ENSG00000119397.16	CNTRL	-1.20341	-0.019108	0.228816	0.667673	Brain_Spinal_cord_cervical_c-1
EUR-like	ENSG00000229388.1	LINC01715	-1.20062	-0.0217123	0.229898	0.668521	Brain_Spinal_cord_cervical_c-1
EUR-like	ENSG00000115825.9	PRKD3	1.1999	0.035451	0.230177	0.668521	Brain_Spinal_cord_cervical_c-1
EUR-like	ENSG00000157214.13	STEAP2	-1.19807	-0.0499731	0.230891	0.668521	Brain_Spinal_cord_cervical_c-1
EUR-like	ENSG00000119888.10	EPCAM	-1.1979	-0.00461751	0.230955	0.668521	Brain_Spinal_cord_cervical_c-1
EUR-like	ENSG00000256050.2	RP11-982M15.6	1.19787	0.00546432	0.230967	0.668521	Brain_Spinal_cord_cervical_c-1
EUR-like	ENSG00000158717.10	RNF166	1.19749	0.0109978	0.231118	0.668521	Brain_Spinal_cord_cervical_c-1
EUR-like	ENSG00000118004.17	COLEC11	1.19732	0.00551043	0.231181	0.668521	Brain_Spinal_cord_cervical_c-1
EUR-like	ENSG00000119686.9	FLVCR2	1.19731	0.0229252	0.231184	0.668521	Brain_Spinal_cord_cervical_c-1
EUR-like	ENSG00000272079.2	LA16c-380H5.5	-1.19729	-0.00730421	0.231195	0.668521	Brain_Spinal_cord_cervical_c-1
EUR-like	ENSG00000166770.10	ZNF667-AS1	-1.19618	-0.00428343	0.231625	0.668521	Brain_Spinal_cord_cervical_c-1
EUR-like	ENSG00000156222.11	SLC28A1	1.19613	0.0231997	0.231647	0.668521	Brain_Spinal_cord_cervical_c-1
EUR-like	ENSG00000109065.11	NAT9	-1.19588	-0.0336709	0.231742	0.668521	Brain_Spinal_cord_cervical_c-1
EUR-like	ENSG00000257335.8	MGAM	-1.19575	-0.0110762	0.231793	0.668521	Brain_Spinal_cord_cervical_c-1
EUR-like	ENSG00000134905.16	CARS2	1.19487	0.0138417	0.232139	0.668924	Brain_Spinal_cord_cervical_c-1
EUR-like	ENSG00000251287.8	ALG1L2	1.19357	0.00714196	0.232645	0.669786	Brain_Spinal_cord_cervical_c-1
EUR-like	ENSG00000113924.11	HGD	-1.19181	-0.0123805	0.233336	0.670589	Brain_Spinal_cord_cervical_c-1
EUR-like	ENSG00000076258.9	FMO4	-1.19154	-0.0141856	0.233443	0.670589	Brain_Spinal_cord_cervical_c-1
EUR-like	ENSG00000169371.13	SNUPN	1.19128	0.0281847	0.233546	0.670589	Brain_Spinal_cord_cervical_c-1
EUR-like	ENSG00000169918.9	OTUD7A	-1.19026	-0.00768781	0.233946	0.671143	Brain_Spinal_cord_cervical_c-1
EUR-like	ENSG00000069020.18	MAST4	1.18971	0.0163599	0.234162	0.671167	Brain_Spinal_cord_cervical_c-1
EUR-like	ENSG00000253696.2	KBTBD11-OT1	1.18805	0.00369316	0.234816	0.671753	Brain_Spinal_cord_cervical_c-1
EUR-like	ENSG00000223496.2	EXOSC6	1.18798	0.00413145	0.234843	0.671753	Brain_Spinal_cord_cervical_c-1
EUR-like	ENSG00000068781.21	STON1-GTF2A1L	-1.18716	-0.00686725	0.235163	0.671753	Brain_Spinal_cord_cervical_c-1
EUR-like	ENSG00000143921.6	ABCG8	1.18708	0.0445304	0.235197	0.671753	Brain_Spinal_cord_cervical_c-1
EUR-like	ENSG00000272226.1	RP11-63G10.3	-1.18604	-0.00642758	0.235608	0.672336	Brain_Spinal_cord_cervical_c-1
EUR-like	ENSG00000139155.8	SLCO1C1	-1.18547	-0.0138207	0.235833	0.672383	Brain_Spinal_cord_cervical_c-1
EUR-like	ENSG00000187678.8	SPRY4	-1.18302	-0.0267927	0.236803	0.674555	Brain_Spinal_cord_cervical_c-1
EUR-like	ENSG00000106948.16	AKNA	1.18248	0.0247004	0.237016	0.674567	Brain_Spinal_cord_cervical_c-1
EUR-like	ENSG00000138670.17	RASGEF1B	-1.18178	-0.00930024	0.237294	0.67457	Brain_Spinal_cord_cervical_c-1
EUR-like	ENSG00000104879.4	CKM	-1.18088	-0.0103345	0.23765	0.67457	Brain_Spinal_cord_cervical_c-1
EUR-like	ENSG00000214293.8	APTR	-1.18021	-0.00579992	0.237917	0.67457	Brain_Spinal_cord_cervical_c-1
EUR-like	ENSG00000162913.9	C1orf145	-1.17952	-0.00704224	0.23819	0.67457	Brain_Spinal_cord_cervical_c-1
EUR-like	ENSG00000154263.17	ABCA10	1.17897	0.0154245	0.23841	0.67457	Brain_Spinal_cord_cervical_c-1
EUR-like	ENSG00000185324.21	CDK10	1.1789	0.0102074	0.238437	0.67457	Brain_Spinal_cord_cervical_c-1
EUR-like	ENSG00000166086.12	JAM3	-1.17829	-0.0304181	0.238682	0.67457	Brain_Spinal_cord_cervical_c-1
EUR-like	ENSG00000108179.13	PPIF	1.17818	0.0264724	0.238727	0.67457	Brain_Spinal_cord_cervical_c-1
EUR-like	ENSG00000253764.1	RP11-439C15.4	1.17772	0.00540392	0.238907	0.67457	Brain_Spinal_cord_cervical_c-1
EUR-like	ENSG00000163618.17	CADPS	1.17702	0.013407	0.239189	0.67457	Brain_Spinal_cord_cervical_c-1
EUR-like	ENSG00000175581.13	MRPL48	-1.17671	-0.0338611	0.23931	0.67457	Brain_Spinal_cord_cervical_c-1
EUR-like	ENSG00000023041.11	ZDHHC6	-1.17551	-0.00619037	0.239791	0.675059	Brain_Spinal_cord_cervical_c-1
EUR-like	ENSG00000143797.11	MBOAT2	-1.17524	-0.0389735	0.2399	0.675059	Brain_Spinal_cord_cervical_c-1
EUR-like	ENSG00000179588.8	ZFPM1	-1.17231	-0.00812777	0.241071	0.677765	Brain_Spinal_cord_cervical_c-1
EUR-like	ENSG00000139697.13	SBNO1	-1.17048	-0.0173907	0.241808	0.679247	Brain_Spinal_cord_cervical_c-1
EUR-like	ENSG00000231107.1	LINC01508	1.16782	0.00966759	0.242879	0.679604	Brain_Spinal_cord_cervical_c-1
EUR-like	ENSG00000272692.1	RP11-399K21.14	1.16778	0.0170652	0.242896	0.679604	Brain_Spinal_cord_cervical_c-1
EUR-like	ENSG00000105146.12	AURKC	1.16763	0.00878279	0.242956	0.679604	Brain_Spinal_cord_cervical_c-1
EUR-like	ENSG00000230658.1	KLHL7-AS1	1.16709	0.00323917	0.243172	0.679604	Brain_Spinal_cord_cervical_c-1
EUR-like	ENSG00000260633.1	RP11-375I20.6	-1.16553	-0.00684405	0.243805	0.679604	Brain_Spinal_cord_cervical_c-1
EUR-like	ENSG00000253251.2	CTC-534A2.2	-1.1654	-0.0170783	0.243857	0.679604	Brain_Spinal_cord_cervical_c-1
EUR-like	ENSG00000186844.5	LCE1A	1.16533	0.00917477	0.243886	0.679604	Brain_Spinal_cord_cervical_c-1
EUR-like	ENSG00000171714.10	ANO5	1.16513	0.00552706	0.243968	0.679604	Brain_Spinal_cord_cervical_c-1
EUR-like	ENSG00000262165.2	RP11-81A22.5	-1.16504	-0.004918	0.244003	0.679604	Brain_Spinal_cord_cervical_c-1
EUR-like	ENSG00000273344.1	PAXIP1-AS1	1.16496	0.00480883	0.244036	0.679604	Brain_Spinal_cord_cervical_c-1
EUR-like	ENSG00000219200.11	RNASEK	1.16404	0.0385703	0.244408	0.68003	Brain_Spinal_cord_cervical_c-1
EUR-like	ENSG00000117222.13	RBBP5	1.16354	0.00971725	0.244609	0.68003	Brain_Spinal_cord_cervical_c-1
EUR-like	ENSG00000197880.8	MDS2	1.1608	0.0109929	0.245724	0.682542	Brain_Spinal_cord_cervical_c-1
EUR-like	ENSG00000120251.18	GRIA2	1.15924	0.0309782	0.246358	0.683472	Brain_Spinal_cord_cervical_c-1
EUR-like	ENSG00000159461.14	AMFR	-1.15894	-0.035608	0.246481	0.683472	Brain_Spinal_cord_cervical_c-1
EUR-like	ENSG00000167232.13	ZNF91	1.158	0.00694529	0.246865	0.683951	Brain_Spinal_cord_cervical_c-1
EUR-like	ENSG00000188785.11	ZNF548	-1.15658	-0.0137963	0.247445	0.684186	Brain_Spinal_cord_cervical_c-1
EUR-like	ENSG00000170145.4	SIK2	1.15558	0.0153456	0.247854	0.684186	Brain_Spinal_cord_cervical_c-1
EUR-like	ENSG00000157978.11	LDLRAP1	-1.15519	-0.0189842	0.248012	0.684186	Brain_Spinal_cord_cervical_c-1
EUR-like	ENSG00000168995.13	SIGLEC7	-1.15501	-0.012168	0.248088	0.684186	Brain_Spinal_cord_cervical_c-1
EUR-like	ENSG00000099821.13	POLRMT	-1.1544	-0.0109128	0.248336	0.684186	Brain_Spinal_cord_cervical_c-1
EUR-like	ENSG00000102683.7	SGCG	-1.15395	-0.0106898	0.24852	0.684186	Brain_Spinal_cord_cervical_c-1
EUR-like	ENSG00000111254.7	AKAP3	-1.15323	-0.00931206	0.248818	0.684186	Brain_Spinal_cord_cervical_c-1
EUR-like	ENSG00000130684.13	ZNF337	-1.15317	-0.0162905	0.24884	0.684186	Brain_Spinal_cord_cervical_c-1
EUR-like	ENSG00000105355.8	PLIN3	1.15314	0.00929442	0.248852	0.684186	Brain_Spinal_cord_cervical_c-1
EUR-like	ENSG00000165650.11	PDZD8	-1.15162	-0.0108958	0.249475	0.685316	Brain_Spinal_cord_cervical_c-1
EUR-like	ENSG00000196497.16	IPO4	1.14876	0.021924	0.250657	0.687901	Brain_Spinal_cord_cervical_c-1
EUR-like	ENSG00000234719.8	NPIPB2	1.14831	0.0035222	0.250841	0.687901	Brain_Spinal_cord_cervical_c-1
EUR-like	ENSG00000189056.13	RELN	-1.14775	-0.013513	0.251073	0.687952	Brain_Spinal_cord_cervical_c-1
EUR-like	ENSG00000144306.14	SCRN3	1.14662	0.0170517	0.251538	0.687966	Brain_Spinal_cord_cervical_c-1
EUR-like	ENSG00000271850.1	RP11-16D22.2	1.14501	0.0176477	0.252204	0.687966	Brain_Spinal_cord_cervical_c-1
EUR-like	ENSG00000139496.15	NUP58	1.14466	0.0373927	0.252349	0.687966	Brain_Spinal_cord_cervical_c-1
EUR-like	ENSG00000109047.7	RCVRN	1.14412	0.00512663	0.252576	0.687966	Brain_Spinal_cord_cervical_c-1
EUR-like	ENSG00000187546.13	AGMO	-1.14356	-0.00943119	0.252808	0.687966	Brain_Spinal_cord_cervical_c-1
EUR-like	ENSG00000263956.6	NBPF11	-1.14322	-0.0137076	0.252947	0.687966	Brain_Spinal_cord_cervical_c-1
EUR-like	ENSG00000172922.8	RNASEH2C	-1.14309	-0.0240786	0.253003	0.687966	Brain_Spinal_cord_cervical_c-1
EUR-like	ENSG00000148824.18	MTG1	1.14289	0.0051199	0.253084	0.687966	Brain_Spinal_cord_cervical_c-1
EUR-like	ENSG00000130812.10	ANGPTL6	1.14289	0.011629	0.253085	0.687966	Brain_Spinal_cord_cervical_c-1
EUR-like	ENSG00000185627.17	PSMD13	-1.14214	-0.00925024	0.253397	0.687966	Brain_Spinal_cord_cervical_c-1
EUR-like	ENSG00000267108.1	RP11-861E21.1	1.1418	0.00441274	0.253537	0.687966	Brain_Spinal_cord_cervical_c-1
EUR-like	ENSG00000269486.2	CTC-360G5.9	-1.14158	-0.00761159	0.253629	0.687966	Brain_Spinal_cord_cervical_c-1
EUR-like	ENSG00000135677.10	GNS	1.13639	0.0121035	0.255795	0.69326	Brain_Spinal_cord_cervical_c-1
EUR-like	ENSG00000196275.13	GTF2IRD2	1.13505	0.00787517	0.256354	0.694193	Brain_Spinal_cord_cervical_c-1
EUR-like	ENSG00000272444.1	RP11-1017G21.6	1.13349	0.00770652	0.25701	0.694735	Brain_Spinal_cord_cervical_c-1
EUR-like	ENSG00000269930.1	RP11-932O9.9	-1.13339	-0.00638031	0.25705	0.694735	Brain_Spinal_cord_cervical_c-1
EUR-like	ENSG00000130811.11	EIF3G	1.13304	0.050267	0.257198	0.694735	Brain_Spinal_cord_cervical_c-1
EUR-like	ENSG00000106638.15	TBL2	1.13245	0.0173358	0.257447	0.694828	Brain_Spinal_cord_cervical_c-1
EUR-like	ENSG00000276791.1	CTD-2270P14.5	-1.1314	-0.00583913	0.257886	0.695433	Brain_Spinal_cord_cervical_c-1
EUR-like	ENSG00000172728.15	FUT10	-1.13021	-0.00725347	0.258388	0.696206	Brain_Spinal_cord_cervical_c-1
EUR-like	ENSG00000213413.2	PVRIG	1.12892	0.00778888	0.25893	0.696235	Brain_Spinal_cord_cervical_c-1
EUR-like	ENSG00000275223.1	RP1-63M2.7	1.12875	0.0136219	0.259005	0.696235	Brain_Spinal_cord_cervical_c-1
EUR-like	ENSG00000153714.5	LURAP1L	-1.12817	-0.0051386	0.259249	0.696235	Brain_Spinal_cord_cervical_c-1
EUR-like	ENSG00000228521.2	AC099552.3	-1.12714	-0.00994291	0.259685	0.696235	Brain_Spinal_cord_cervical_c-1
EUR-like	ENSG00000274180.1	NATD1	1.12697	0.0155811	0.259757	0.696235	Brain_Spinal_cord_cervical_c-1
EUR-like	ENSG00000127952.16	STYXL1	1.12665	0.0153314	0.259891	0.696235	Brain_Spinal_cord_cervical_c-1
EUR-like	ENSG00000050405.13	LIMA1	-1.12662	-0.0232177	0.259905	0.696235	Brain_Spinal_cord_cervical_c-1
EUR-like	ENSG00000233200.1	RP11-324I22.2	-1.12308	-0.00852415	0.261402	0.699604	Brain_Spinal_cord_cervical_c-1
EUR-like	ENSG00000260423.1	RP13-735L24.1	1.12263	0.00521767	0.261595	0.699604	Brain_Spinal_cord_cervical_c-1
EUR-like	ENSG00000203722.7	RAET1G	1.12098	0.00924976	0.262298	0.700371	Brain_Spinal_cord_cervical_c-1
EUR-like	ENSG00000243566.6	UPK3B	1.12081	0.005963	0.262367	0.700371	Brain_Spinal_cord_cervical_c-1
EUR-like	ENSG00000198951.11	NAGA	1.12043	0.0202217	0.262531	0.700371	Brain_Spinal_cord_cervical_c-1
EUR-like	ENSG00000140853.15	NLRC5	-1.11953	-0.0179251	0.262913	0.700813	Brain_Spinal_cord_cervical_c-1
EUR-like	ENSG00000174501.14	ANKRD36C	1.11867	0.0199134	0.26328	0.700922	Brain_Spinal_cord_cervical_c-1
EUR-like	ENSG00000015676.17	NUDCD3	-1.11842	-0.0167264	0.263387	0.700922	Brain_Spinal_cord_cervical_c-1
EUR-like	ENSG00000135441.7	BLOC1S1	1.11719	0.0210178	0.263914	0.701306	Brain_Spinal_cord_cervical_c-1
EUR-like	ENSG00000134324.11	LPIN1	1.11707	0.00957651	0.263965	0.701306	Brain_Spinal_cord_cervical_c-1
EUR-like	ENSG00000067225.17	PKM	-1.11408	-0.0282203	0.265246	0.702391	Brain_Spinal_cord_cervical_c-1
EUR-like	ENSG00000087303.17	NID2	-1.11374	-0.00697372	0.265389	0.702391	Brain_Spinal_cord_cervical_c-1
EUR-like	ENSG00000090372.14	STRN4	1.11344	0.0202452	0.265521	0.702391	Brain_Spinal_cord_cervical_c-1
EUR-like	ENSG00000129071.9	MBD4	1.1132	0.0114436	0.265623	0.702391	Brain_Spinal_cord_cervical_c-1
EUR-like	ENSG00000250673.2	RP11-6L6.2	1.11262	0.00654685	0.265874	0.702391	Brain_Spinal_cord_cervical_c-1
EUR-like	ENSG00000154229.11	PRKCA	-1.11243	-0.00658555	0.265955	0.702391	Brain_Spinal_cord_cervical_c-1
EUR-like	ENSG00000167780.11	SOAT2	1.11216	0.00537101	0.266071	0.702391	Brain_Spinal_cord_cervical_c-1
EUR-like	ENSG00000163576.17	EFHB	-1.11207	-0.00422316	0.26611	0.702391	Brain_Spinal_cord_cervical_c-1
EUR-like	ENSG00000230563.2	RP5-828H9.1	-1.10993	-0.00440364	0.26703	0.704247	Brain_Spinal_cord_cervical_c-1
EUR-like	ENSG00000254081.1	LINC01299	1.10867	0.00717122	0.267571	0.705097	Brain_Spinal_cord_cervical_c-1
EUR-like	ENSG00000143469.18	SYT14	1.10713	0.00614856	0.268236	0.705664	Brain_Spinal_cord_cervical_c-1
EUR-like	ENSG00000189129.13	PLAC9	1.10703	0.00818998	0.268282	0.705664	Brain_Spinal_cord_cervical_c-1
EUR-like	ENSG00000163749.17	CCDC158	1.10616	0.0129029	0.268655	0.705664	Brain_Spinal_cord_cervical_c-1
EUR-like	ENSG00000127364.3	TAS2R4	1.10616	0.00486979	0.268658	0.705664	Brain_Spinal_cord_cervical_c-1
EUR-like	ENSG00000026508.17	CD44	1.10523	0.0119258	0.269059	0.706049	Brain_Spinal_cord_cervical_c-1
EUR-like	ENSG00000255455.2	RP11-890B15.3	-1.10446	-0.00645891	0.269396	0.706049	Brain_Spinal_cord_cervical_c-1
EUR-like	ENSG00000188910.7	GJB3	-1.10431	-0.0136795	0.269459	0.706049	Brain_Spinal_cord_cervical_c-1
EUR-like	ENSG00000050555.17	LAMC3	1.10298	0.0151103	0.270035	0.706367	Brain_Spinal_cord_cervical_c-1
EUR-like	ENSG00000204947.8	ZNF425	-1.10256	-0.0179713	0.270217	0.706367	Brain_Spinal_cord_cervical_c-1
EUR-like	ENSG00000196458.10	ZNF605	-1.10238	-0.0131047	0.270295	0.706367	Brain_Spinal_cord_cervical_c-1
EUR-like	ENSG00000118197.13	DDX59	-1.10174	-0.0105892	0.270576	0.706367	Brain_Spinal_cord_cervical_c-1
EUR-like	ENSG00000159409.14	CELF3	-1.10152	-0.0141573	0.270672	0.706367	Brain_Spinal_cord_cervical_c-1
EUR-like	ENSG00000175287.18	PHYHD1	1.10055	0.0249549	0.271092	0.706893	Brain_Spinal_cord_cervical_c-1
EUR-like	ENSG00000175567.8	UCP2	-1.09995	-0.0106905	0.271354	0.707005	Brain_Spinal_cord_cervical_c-1
EUR-like	ENSG00000198547.8	C20orf203	1.09941	0.00413751	0.271588	0.707035	Brain_Spinal_cord_cervical_c-1
EUR-like	ENSG00000137806.8	NDUFAF1	-1.09892	-0.00928794	0.271802	0.707035	Brain_Spinal_cord_cervical_c-1
EUR-like	ENSG00000277587.1	CTD-3116E22.8	-1.09794	-0.00756445	0.27223	0.707148	Brain_Spinal_cord_cervical_c-1
EUR-like	ENSG00000119715.14	ESRRB	-1.09782	-0.0135846	0.272283	0.707148	Brain_Spinal_cord_cervical_c-1
EUR-like	ENSG00000105483.17	CARD8	1.09632	0.0101251	0.272937	0.708278	Brain_Spinal_cord_cervical_c-1
EUR-like	ENSG00000204536.13	CCHCR1	-1.09537	-0.0146233	0.273354	0.708792	Brain_Spinal_cord_cervical_c-1
EUR-like	ENSG00000167720.12	SRR	1.09206	0.00863041	0.274807	0.711139	Brain_Spinal_cord_cervical_c-1
EUR-like	ENSG00000157322.17	CLEC18A	1.09179	0.0048536	0.274927	0.711139	Brain_Spinal_cord_cervical_c-1
EUR-like	ENSG00000117569.18	PTBP2	-1.09131	-0.00781687	0.275135	0.711139	Brain_Spinal_cord_cervical_c-1
EUR-like	ENSG00000181031.15	RPH3AL	-1.09131	-0.00575119	0.275138	0.711139	Brain_Spinal_cord_cervical_c-1
EUR-like	ENSG00000106733.20	NMRK1	1.09066	0.00382569	0.275421	0.711302	Brain_Spinal_cord_cervical_c-1
EUR-like	ENSG00000179698.13	WDR97	1.08926	0.00736703	0.276038	0.712328	Brain_Spinal_cord_cervical_c-1
EUR-like	ENSG00000156113.22	KCNMA1	-1.08835	-0.00484928	0.276441	0.712606	Brain_Spinal_cord_cervical_c-1
EUR-like	ENSG00000214021.15	TTLL3	1.08802	0.0374363	0.276586	0.712606	Brain_Spinal_cord_cervical_c-1
EUR-like	ENSG00000133065.10	SLC41A1	1.08663	0.0131686	0.2772	0.713115	Brain_Spinal_cord_cervical_c-1
EUR-like	ENSG00000264112.1	RP11-159D12.2	-1.08658	-0.00798579	0.277225	0.713115	Brain_Spinal_cord_cervical_c-1
EUR-like	ENSG00000104973.16	MED25	1.0851	0.00817628	0.277878	0.714228	Brain_Spinal_cord_cervical_c-1
EUR-like	ENSG00000113578.17	FGF1	1.08439	0.0145897	0.27819	0.714462	Brain_Spinal_cord_cervical_c-1
EUR-like	ENSG00000013306.15	SLC25A39	-1.08305	-0.0135707	0.278784	0.715421	Brain_Spinal_cord_cervical_c-1
EUR-like	ENSG00000204963.5	PCDHA7	-1.08139	-0.00658114	0.279523	0.716312	Brain_Spinal_cord_cervical_c-1
EUR-like	ENSG00000121350.15	PYROXD1	1.08128	0.00559973	0.279574	0.716312	Brain_Spinal_cord_cervical_c-1
EUR-like	ENSG00000128891.15	C15orf57	-1.07936	-0.00443015	0.280425	0.717924	Brain_Spinal_cord_cervical_c-1
EUR-like	ENSG00000203667.9	COX20	1.07735	0.017779	0.281323	0.7183	Brain_Spinal_cord_cervical_c-1
EUR-like	ENSG00000105939.12	ZC3HAV1	1.07674	0.0208353	0.281595	0.7183	Brain_Spinal_cord_cervical_c-1
EUR-like	ENSG00000116830.11	TTF2	-1.07672	-0.0140439	0.281603	0.7183	Brain_Spinal_cord_cervical_c-1
EUR-like	ENSG00000120370.12	GORAB	-1.07644	-0.0160069	0.281731	0.7183	Brain_Spinal_cord_cervical_c-1
EUR-like	ENSG00000262223.6	RP11-1055B8.3	-1.07528	-0.00947717	0.282247	0.7183	Brain_Spinal_cord_cervical_c-1
EUR-like	ENSG00000126775.8	ATG14	1.07522	0.0279554	0.282277	0.7183	Brain_Spinal_cord_cervical_c-1
EUR-like	ENSG00000156958.14	GALK2	1.07468	0.0127457	0.28252	0.7183	Brain_Spinal_cord_cervical_c-1
EUR-like	ENSG00000278607.1	RP11-405M12.3	1.07467	0.0100033	0.282524	0.7183	Brain_Spinal_cord_cervical_c-1
EUR-like	ENSG00000178685.13	PARP10	1.07328	0.0181143	0.283147	0.7183	Brain_Spinal_cord_cervical_c-1
EUR-like	ENSG00000233608.3	TWIST2	-1.07311	-0.0117781	0.28322	0.7183	Brain_Spinal_cord_cervical_c-1
EUR-like	ENSG00000196735.11	HLA-DQA1	-1.07266	-0.00811083	0.283423	0.7183	Brain_Spinal_cord_cervical_c-1
EUR-like	ENSG00000162194.12	LBHD1	-1.0726	-0.0129856	0.283451	0.7183	Brain_Spinal_cord_cervical_c-1
EUR-like	ENSG00000143537.13	ADAM15	-1.07249	-0.0065694	0.283499	0.7183	Brain_Spinal_cord_cervical_c-1
EUR-like	ENSG00000250312.6	ZNF718	1.07194	0.00707936	0.283747	0.7183	Brain_Spinal_cord_cervical_c-1
EUR-like	ENSG00000189366.9	ALG1L	1.0716	0.00557169	0.283902	0.7183	Brain_Spinal_cord_cervical_c-1
EUR-like	ENSG00000144591.18	GMPPA	1.0705	0.00991191	0.284394	0.718983	Brain_Spinal_cord_cervical_c-1
EUR-like	ENSG00000162377.5	COA7	-1.06962	-0.0131447	0.284789	0.719421	Brain_Spinal_cord_cervical_c-1
EUR-like	ENSG00000165006.13	UBAP1	-1.06884	-0.0219295	0.285142	0.719749	Brain_Spinal_cord_cervical_c-1
EUR-like	ENSG00000164187.6	LMBRD2	1.06831	0.0374615	0.285381	0.719792	Brain_Spinal_cord_cervical_c-1
EUR-like	ENSG00000262006.1	RP11-700H6.4	-1.06546	-0.0175665	0.28667	0.72248	Brain_Spinal_cord_cervical_c-1
EUR-like	ENSG00000127328.21	RAB3IP	-1.06445	-0.00565774	0.287125	0.722793	Brain_Spinal_cord_cervical_c-1
EUR-like	ENSG00000163479.13	SSR2	1.06419	0.0277504	0.287241	0.722793	Brain_Spinal_cord_cervical_c-1
EUR-like	ENSG00000064309.14	CDON	1.06319	0.00411061	0.287697	0.723379	Brain_Spinal_cord_cervical_c-1
EUR-like	ENSG00000205426.10	KRT81	-1.06003	-0.00877224	0.289132	0.726112	Brain_Spinal_cord_cervical_c-1
EUR-like	ENSG00000119718.10	EIF2B2	1.05981	0.00941287	0.289233	0.726112	Brain_Spinal_cord_cervical_c-1
EUR-like	ENSG00000242852.6	ZNF709	-1.0585	-0.00580037	0.289827	0.72704	Brain_Spinal_cord_cervical_c-1
EUR-like	ENSG00000136051.13	WASHC4	1.05714	0.0105444	0.290448	0.727441	Brain_Spinal_cord_cervical_c-1
EUR-like	ENSG00000103226.17	NOMO3	-1.05677	-0.0113497	0.290618	0.727441	Brain_Spinal_cord_cervical_c-1
EUR-like	ENSG00000112339.14	HBS1L	1.0563	0.0058098	0.290833	0.727441	Brain_Spinal_cord_cervical_c-1
EUR-like	ENSG00000101158.13	NELFCD	-1.05618	-0.0152195	0.290886	0.727441	Brain_Spinal_cord_cervical_c-1
EUR-like	ENSG00000023171.16	GRAMD1B	-1.05477	-0.0159186	0.291532	0.728492	Brain_Spinal_cord_cervical_c-1
EUR-like	ENSG00000136044.11	APPL2	1.05407	0.0167623	0.291852	0.728575	Brain_Spinal_cord_cervical_c-1
EUR-like	ENSG00000152822.13	GRM1	1.05354	0.0480038	0.292094	0.728575	Brain_Spinal_cord_cervical_c-1
EUR-like	ENSG00000182534.13	MXRA7	-1.05322	-0.0037107	0.292241	0.728575	Brain_Spinal_cord_cervical_c-1
EUR-like	ENSG00000108839.11	ALOX12	-1.04864	-0.0121086	0.294345	0.732559	Brain_Spinal_cord_cervical_c-1
EUR-like	ENSG00000140545.14	MFGE8	-1.04851	-0.00340158	0.294405	0.732559	Brain_Spinal_cord_cervical_c-1
EUR-like	ENSG00000155858.5	LSM11	-1.04739	-0.0176388	0.294921	0.732559	Brain_Spinal_cord_cervical_c-1
EUR-like	ENSG00000188517.14	COL25A1	-1.04616	-0.0148398	0.295489	0.732559	Brain_Spinal_cord_cervical_c-1
EUR-like	ENSG00000124164.15	VAPB	1.04554	0.0107547	0.295771	0.732559	Brain_Spinal_cord_cervical_c-1
EUR-like	ENSG00000115364.13	MRPL19	-1.04532	-0.00483117	0.295874	0.732559	Brain_Spinal_cord_cervical_c-1
EUR-like	ENSG00000145911.5	N4BP3	1.04405	0.0167397	0.296461	0.732559	Brain_Spinal_cord_cervical_c-1
EUR-like	ENSG00000165689.16	SDCCAG3	-1.04389	-0.0134505	0.296536	0.732559	Brain_Spinal_cord_cervical_c-1
EUR-like	ENSG00000104859.14	CLASRP	1.04351	0.0165031	0.296712	0.732559	Brain_Spinal_cord_cervical_c-1
EUR-like	ENSG00000138606.19	SHF	1.04286	0.00549062	0.297011	0.732559	Brain_Spinal_cord_cervical_c-1
EUR-like	ENSG00000128272.14	ATF4	-1.04278	-0.00793074	0.297052	0.732559	Brain_Spinal_cord_cervical_c-1
EUR-like	ENSG00000128266.8	GNAZ	1.04276	0.0203747	0.297062	0.732559	Brain_Spinal_cord_cervical_c-1
EUR-like	ENSG00000072422.16	RHOBTB1	1.04207	0.0137384	0.297377	0.732559	Brain_Spinal_cord_cervical_c-1
EUR-like	ENSG00000164344.15	KLKB1	-1.04173	-0.00916359	0.297535	0.732559	Brain_Spinal_cord_cervical_c-1
EUR-like	ENSG00000273038.2	RP11-479G22.8	-1.04136	-0.00487727	0.297707	0.732559	Brain_Spinal_cord_cervical_c-1
EUR-like	ENSG00000103152.11	MPG	1.04091	0.0101983	0.297918	0.732559	Brain_Spinal_cord_cervical_c-1
EUR-like	ENSG00000197265.8	GTF2E2	1.04042	0.0127305	0.298143	0.732559	Brain_Spinal_cord_cervical_c-1
EUR-like	ENSG00000218739.9	CEBPZOS	1.04041	0.0160683	0.298151	0.732559	Brain_Spinal_cord_cervical_c-1
EUR-like	ENSG00000116489.12	CAPZA1	-1.03961	-0.0102675	0.298519	0.732559	Brain_Spinal_cord_cervical_c-1
EUR-like	ENSG00000251129.1	RP11-734I18.1	1.03957	0.0056969	0.29854	0.732559	Brain_Spinal_cord_cervical_c-1
EUR-like	ENSG00000136098.16	NEK3	1.03926	0.0173246	0.298685	0.732559	Brain_Spinal_cord_cervical_c-1
EUR-like	ENSG00000162600.11	OMA1	-1.03871	-0.0085111	0.298939	0.732559	Brain_Spinal_cord_cervical_c-1
EUR-like	ENSG00000245937.7	LINC01184	-1.03848	-0.0289041	0.299045	0.732559	Brain_Spinal_cord_cervical_c-1
EUR-like	ENSG00000099957.16	P2RX6	1.03547	0.0122738	0.30045	0.73342	Brain_Spinal_cord_cervical_c-1
EUR-like	ENSG00000270972.1	RP11-326C3.15	1.03541	0.005286	0.30048	0.73342	Brain_Spinal_cord_cervical_c-1
EUR-like	ENSG00000269978.1	RP11-338N10.3	1.03537	0.00770306	0.300498	0.73342	Brain_Spinal_cord_cervical_c-1
EUR-like	ENSG00000247011.2	RP11-700H6.1	-1.03488	-0.00777982	0.300725	0.73342	Brain_Spinal_cord_cervical_c-1
EUR-like	ENSG00000077463.14	SIRT6	1.03439	0.0220388	0.300955	0.73342	Brain_Spinal_cord_cervical_c-1
EUR-like	ENSG00000162692.10	VCAM1	-1.0339	-0.0101857	0.301184	0.73342	Brain_Spinal_cord_cervical_c-1
EUR-like	ENSG00000213648.10	SULT1A4	-1.03386	-0.0114627	0.301199	0.73342	Brain_Spinal_cord_cervical_c-1
EUR-like	ENSG00000188611.14	ASAH2	-1.03384	-0.00845907	0.30121	0.73342	Brain_Spinal_cord_cervical_c-1
EUR-like	ENSG00000204618.8	RNF39	-1.03322	-0.00862801	0.3015	0.733575	Brain_Spinal_cord_cervical_c-1
EUR-like	ENSG00000223432.1	RP11-62L18.3	1.032	0.0135426	0.302074	0.734301	Brain_Spinal_cord_cervical_c-1
EUR-like	ENSG00000177551.5	NHLH2	1.03148	0.00843263	0.302314	0.734301	Brain_Spinal_cord_cervical_c-1
EUR-like	ENSG00000109680.10	TBC1D19	-1.03071	-0.016692	0.302676	0.734301	Brain_Spinal_cord_cervical_c-1
EUR-like	ENSG00000205106.4	DKFZp779M0652	-1.03065	-0.00521692	0.302706	0.734301	Brain_Spinal_cord_cervical_c-1
EUR-like	ENSG00000146966.12	DENND2A	1.03014	0.014921	0.302944	0.734326	Brain_Spinal_cord_cervical_c-1
EUR-like	ENSG00000170634.12	ACYP2	-1.02963	-0.0186306	0.303182	0.734353	Brain_Spinal_cord_cervical_c-1
EUR-like	ENSG00000171346.15	KRT15	1.02862	0.00585359	0.303657	0.734932	Brain_Spinal_cord_cervical_c-1
EUR-like	ENSG00000196151.10	WDSUB1	-1.02816	-0.00599752	0.303875	0.734932	Brain_Spinal_cord_cervical_c-1
EUR-like	ENSG00000278737.1	RP11-325L12.7	-1.02703	-0.00881633	0.304406	0.735668	Brain_Spinal_cord_cervical_c-1
EUR-like	ENSG00000121207.11	LRAT	1.02456	0.00880109	0.30557	0.737277	Brain_Spinal_cord_cervical_c-1
EUR-like	ENSG00000278445.1	RP11-255P5.3	-1.02453	-0.00654273	0.305585	0.737277	Brain_Spinal_cord_cervical_c-1
EUR-like	ENSG00000140254.12	DUOXA1	-1.02417	-0.0110406	0.305756	0.737277	Brain_Spinal_cord_cervical_c-1
EUR-like	ENSG00000205464.11	ATP6AP1L	-1.02263	-0.0057068	0.306485	0.737635	Brain_Spinal_cord_cervical_c-1
EUR-like	ENSG00000162490.6	DRAXIN	-1.02257	-0.00786396	0.306511	0.737635	Brain_Spinal_cord_cervical_c-1
EUR-like	ENSG00000197177.15	ADGRA1	-1.0222	-0.0101459	0.306686	0.737635	Brain_Spinal_cord_cervical_c-1
EUR-like	ENSG00000100033.16	PRODH	-1.02193	-0.0158166	0.306816	0.737635	Brain_Spinal_cord_cervical_c-1
EUR-like	ENSG00000126522.16	ASL	1.02038	0.0102375	0.30755	0.7384	Brain_Spinal_cord_cervical_c-1
EUR-like	ENSG00000162851.7	TFB2M	1.02029	0.00753236	0.30759	0.7384	Brain_Spinal_cord_cervical_c-1
EUR-like	ENSG00000123427.16	METTL21B	1.01898	0.0037003	0.308211	0.739342	Brain_Spinal_cord_cervical_c-1
EUR-like	ENSG00000053900.10	ANAPC4	-1.01745	-0.0170706	0.308938	0.740535	Brain_Spinal_cord_cervical_c-1
EUR-like	ENSG00000181513.14	ACBD4	1.01652	0.0153719	0.309383	0.741052	Brain_Spinal_cord_cervical_c-1
EUR-like	ENSG00000064102.14	INTS13	1.01423	0.0188969	0.310473	0.742942	Brain_Spinal_cord_cervical_c-1
EUR-like	ENSG00000150867.13	PIP4K2A	1.01377	0.0105379	0.31069	0.742942	Brain_Spinal_cord_cervical_c-1
EUR-like	ENSG00000275385.1	CCL18	-1.01342	-0.37792	0.31086	0.742942	Brain_Spinal_cord_cervical_c-1
EUR-like	ENSG00000007129.17	CEACAM21	1.01182	0.0134	0.311625	0.744221	Brain_Spinal_cord_cervical_c-1
EUR-like	ENSG00000110628.13	SLC22A18	1.01124	0.0126936	0.311904	0.744336	Brain_Spinal_cord_cervical_c-1
EUR-like	ENSG00000110455.13	ACCS	1.01065	0.0050334	0.312186	0.744461	Brain_Spinal_cord_cervical_c-1
EUR-like	ENSG00000105501.12	SIGLEC5	-1.01014	-0.00812932	0.312429	0.744493	Brain_Spinal_cord_cervical_c-1
EUR-like	ENSG00000111215.11	PRR4	-1.00958	-0.0133659	0.312694	0.744576	Brain_Spinal_cord_cervical_c-1
EUR-like	ENSG00000099338.22	CATSPERG	1.00828	0.00849444	0.313322	0.745428	Brain_Spinal_cord_cervical_c-1
EUR-like	ENSG00000105072.8	C19orf44	1.00765	0.0191609	0.313621	0.745428	Brain_Spinal_cord_cervical_c-1
EUR-like	ENSG00000281404.1	LINC01176	-1.00665	-0.00701339	0.314102	0.745428	Brain_Spinal_cord_cervical_c-1
EUR-like	ENSG00000010626.14	LRRC23	-1.00567	-0.0126625	0.314574	0.745428	Brain_Spinal_cord_cervical_c-1
EUR-like	ENSG00000132405.18	TBC1D14	1.00565	0.01281	0.314582	0.745428	Brain_Spinal_cord_cervical_c-1
EUR-like	ENSG00000261478.1	RP11-429B14.4	1.00553	0.0125019	0.314642	0.745428	Brain_Spinal_cord_cervical_c-1
EUR-like	ENSG00000197261.11	C6orf141	1.00454	0.0148662	0.315117	0.745428	Brain_Spinal_cord_cervical_c-1
EUR-like	ENSG00000251372.5	LINC00499	-1.00393	-0.00500885	0.315412	0.745428	Brain_Spinal_cord_cervical_c-1
EUR-like	ENSG00000138757.14	G3BP2	1.0037	0.018434	0.315521	0.745428	Brain_Spinal_cord_cervical_c-1
EUR-like	ENSG00000260057.5	LINC01571	-1.00363	-0.00586959	0.315556	0.745428	Brain_Spinal_cord_cervical_c-1
EUR-like	ENSG00000179862.6	CITED4	-1.00336	-0.00480654	0.315685	0.745428	Brain_Spinal_cord_cervical_c-1
EUR-like	ENSG00000186529.15	CYP4F3	1.00277	0.00599768	0.315974	0.745428	Brain_Spinal_cord_cervical_c-1
EUR-like	ENSG00000151715.7	TMEM45B	-1.00215	-0.0235784	0.316273	0.745428	Brain_Spinal_cord_cervical_c-1
EUR-like	ENSG00000170871.11	KIAA0232	1.00214	0.0300797	0.316277	0.745428	Brain_Spinal_cord_cervical_c-1
EUR-like	ENSG00000119711.12	ALDH6A1	-1.00019	-0.0242676	0.317221	0.747108	Brain_Spinal_cord_cervical_c-1
EUR-like	ENSG00000132383.11	RPA1	-0.998249	-0.0125953	0.318158	0.748433	Brain_Spinal_cord_cervical_c-1
EUR-like	ENSG00000082497.11	SERTAD4	0.998069	0.0208219	0.318246	0.748433	Brain_Spinal_cord_cervical_c-1
EUR-like	ENSG00000198182.12	ZNF607	-0.997102	-0.0160297	0.318715	0.748992	Brain_Spinal_cord_cervical_c-1
EUR-like	ENSG00000155893.12	PXYLP1	-0.994591	-0.0109039	0.319935	0.751314	Brain_Spinal_cord_cervical_c-1
EUR-like	ENSG00000234418.1	RP11-560I19.1	-0.993909	-0.0072337	0.320267	0.751548	Brain_Spinal_cord_cervical_c-1
EUR-like	ENSG00000255274.9	TMPRSS4-AS1	-0.993377	-0.0067855	0.320526	0.751611	Brain_Spinal_cord_cervical_c-1
EUR-like	ENSG00000196724.12	ZNF418	-0.992307	-0.0171923	0.321048	0.751964	Brain_Spinal_cord_cervical_c-1
EUR-like	ENSG00000007516.13	BAIAP3	0.992114	0.0242658	0.321142	0.751964	Brain_Spinal_cord_cervical_c-1
EUR-like	ENSG00000122548.5	KIAA0087	-0.99132	-0.0127277	0.321529	0.752327	Brain_Spinal_cord_cervical_c-1
EUR-like	ENSG00000168038.10	ULK4	-0.989699	-0.00471159	0.322321	0.753636	Brain_Spinal_cord_cervical_c-1
EUR-like	ENSG00000274828.1	RP11-567M16.6	0.988236	0.00789157	0.323037	0.7544	Brain_Spinal_cord_cervical_c-1
EUR-like	ENSG00000187815.9	ZFP69	-0.987309	-0.010545	0.323491	0.7544	Brain_Spinal_cord_cervical_c-1
EUR-like	ENSG00000109519.12	GRPEL1	0.986755	0.0124915	0.323763	0.7544	Brain_Spinal_cord_cervical_c-1
EUR-like	ENSG00000237491.8	RP11-206L10.9	0.98654	0.0619219	0.323868	0.7544	Brain_Spinal_cord_cervical_c-1
EUR-like	ENSG00000132313.14	MRPL35	0.985762	0.00608207	0.32425	0.7544	Brain_Spinal_cord_cervical_c-1
EUR-like	ENSG00000260163.1	RP11-521O16.2	-0.984152	-0.00836745	0.325041	0.7544	Brain_Spinal_cord_cervical_c-1
EUR-like	ENSG00000186732.13	MPPED1	-0.984112	-0.00642405	0.32506	0.7544	Brain_Spinal_cord_cervical_c-1
EUR-like	ENSG00000182578.13	CSF1R	0.983406	0.0113667	0.325408	0.7544	Brain_Spinal_cord_cervical_c-1
EUR-like	ENSG00000267147.2	LINC01842	0.983177	0.00842524	0.32552	0.7544	Brain_Spinal_cord_cervical_c-1
EUR-like	ENSG00000185963.13	BICD2	0.983106	0.00950446	0.325555	0.7544	Brain_Spinal_cord_cervical_c-1
EUR-like	ENSG00000251350.1	LVCAT1	-0.982904	-0.00860921	0.325655	0.7544	Brain_Spinal_cord_cervical_c-1
EUR-like	ENSG00000162039.14	MEIOB	-0.98241	-0.00611891	0.325898	0.7544	Brain_Spinal_cord_cervical_c-1
EUR-like	ENSG00000174231.16	PRPF8	0.982006	0.0194045	0.326097	0.7544	Brain_Spinal_cord_cervical_c-1
EUR-like	ENSG00000273233.1	RP11-713D19.1	0.98118	0.00791354	0.326504	0.7544	Brain_Spinal_cord_cervical_c-1
EUR-like	ENSG00000116212.14	LRRC42	-0.980785	-0.0176457	0.326699	0.7544	Brain_Spinal_cord_cervical_c-1
EUR-like	ENSG00000198586.13	TLK1	-0.980768	-0.0237595	0.326707	0.7544	Brain_Spinal_cord_cervical_c-1
EUR-like	ENSG00000051596.9	THOC3	-0.980468	-0.0153797	0.326855	0.7544	Brain_Spinal_cord_cervical_c-1
EUR-like	ENSG00000079819.18	EPB41L2	0.980167	0.00952929	0.327004	0.7544	Brain_Spinal_cord_cervical_c-1
EUR-like	ENSG00000101336.13	HCK	0.979727	0.0156952	0.327221	0.7544	Brain_Spinal_cord_cervical_c-1
EUR-like	ENSG00000135679.22	MDM2	-0.979545	-0.0141735	0.327311	0.7544	Brain_Spinal_cord_cervical_c-1
EUR-like	ENSG00000111058.7	ACSS3	0.978687	0.0128135	0.327735	0.754839	Brain_Spinal_cord_cervical_c-1
EUR-like	ENSG00000111364.15	DDX55	-0.977094	-0.00904709	0.328523	0.755676	Brain_Spinal_cord_cervical_c-1
EUR-like	ENSG00000123739.10	PLA2G12A	0.977009	0.0114393	0.328565	0.755676	Brain_Spinal_cord_cervical_c-1
EUR-like	ENSG00000213221.4	DNLZ	0.976444	0.00415976	0.328845	0.755782	Brain_Spinal_cord_cervical_c-1
EUR-like	ENSG00000102900.12	NUP93	0.975777	0.00617153	0.329175	0.755932	Brain_Spinal_cord_cervical_c-1
EUR-like	ENSG00000214872.8	SMTNL1	-0.975369	-0.00965663	0.329377	0.755932	Brain_Spinal_cord_cervical_c-1
EUR-like	ENSG00000125388.19	GRK4	0.974444	0.0104134	0.329836	0.756449	Brain_Spinal_cord_cervical_c-1
EUR-like	ENSG00000144554.10	FANCD2	-0.972733	-0.00824042	0.330686	0.756733	Brain_Spinal_cord_cervical_c-1
EUR-like	ENSG00000186314.11	PRELID2	-0.972125	-0.00654724	0.330988	0.756733	Brain_Spinal_cord_cervical_c-1
EUR-like	ENSG00000008294.20	SPAG9	0.971284	0.0481502	0.331407	0.756733	Brain_Spinal_cord_cervical_c-1
EUR-like	ENSG00000171124.12	FUT3	-0.971131	-0.00547794	0.331483	0.756733	Brain_Spinal_cord_cervical_c-1
EUR-like	ENSG00000164530.13	PI16	-0.971099	-0.00349376	0.331499	0.756733	Brain_Spinal_cord_cervical_c-1
EUR-like	ENSG00000104497.13	SNX16	0.970734	0.00509516	0.331681	0.756733	Brain_Spinal_cord_cervical_c-1
EUR-like	ENSG00000271967.1	RP11-134K13.4	-0.970573	-0.0060598	0.331761	0.756733	Brain_Spinal_cord_cervical_c-1
EUR-like	ENSG00000115816.14	CEBPZ	0.969704	0.0109565	0.332194	0.756733	Brain_Spinal_cord_cervical_c-1
EUR-like	ENSG00000241058.3	NSUN6	-0.969564	-0.00684282	0.332264	0.756733	Brain_Spinal_cord_cervical_c-1
EUR-like	ENSG00000104774.12	MAN2B1	-0.969495	-0.0124404	0.332298	0.756733	Brain_Spinal_cord_cervical_c-1
EUR-like	ENSG00000196071.4	OR2L13	-0.968933	-0.00591899	0.332579	0.756839	Brain_Spinal_cord_cervical_c-1
EUR-like	ENSG00000149311.18	ATM	0.9681	0.0168465	0.332995	0.757018	Brain_Spinal_cord_cervical_c-1
EUR-like	ENSG00000145476.15	CYP4V2	-0.967838	-0.0104253	0.333125	0.757018	Brain_Spinal_cord_cervical_c-1
EUR-like	ENSG00000131386.17	GALNT15	0.966439	0.0331708	0.333825	0.758075	Brain_Spinal_cord_cervical_c-1
EUR-like	ENSG00000272417.1	CTD-2199O4.6	0.964671	0.0115873	0.33471	0.759551	Brain_Spinal_cord_cervical_c-1
EUR-like	ENSG00000138363.14	ATIC	0.963397	0.0114179	0.335348	0.760467	Brain_Spinal_cord_cervical_c-1
EUR-like	ENSG00000140262.17	TCF12	-0.961207	-0.0303056	0.336448	0.762118	Brain_Spinal_cord_cervical_c-1
EUR-like	ENSG00000092094.10	OSGEP	0.960943	0.00515874	0.336581	0.762118	Brain_Spinal_cord_cervical_c-1
EUR-like	ENSG00000186854.10	TRABD2A	0.960247	0.0152209	0.336931	0.762118	Brain_Spinal_cord_cervical_c-1
EUR-like	ENSG00000196456.11	ZNF775	0.960074	0.0126667	0.337018	0.762118	Brain_Spinal_cord_cervical_c-1
EUR-like	ENSG00000127554.12	GFER	-0.959442	-0.00733482	0.337336	0.762304	Brain_Spinal_cord_cervical_c-1
EUR-like	ENSG00000169862.18	CTNND2	0.958396	0.013002	0.337863	0.762962	Brain_Spinal_cord_cervical_c-1
EUR-like	ENSG00000118655.4	DCLRE1B	0.957869	0.010445	0.338129	0.763029	Brain_Spinal_cord_cervical_c-1
EUR-like	ENSG00000274712.1	RP11-147L13.15	-0.956836	-0.00685655	0.33865	0.763674	Brain_Spinal_cord_cervical_c-1
EUR-like	ENSG00000131409.12	LRRC4B	-0.955472	-0.0119593	0.339339	0.764695	Brain_Spinal_cord_cervical_c-1
EUR-like	ENSG00000007541.16	PIGQ	0.954347	0.0253546	0.339908	0.765444	Brain_Spinal_cord_cervical_c-1
EUR-like	ENSG00000124226.10	RNF114	-0.953473	-0.0341159	0.34035	0.765503	Brain_Spinal_cord_cervical_c-1
EUR-like	ENSG00000125871.13	MGME1	0.952912	0.00957198	0.340635	0.765503	Brain_Spinal_cord_cervical_c-1
EUR-like	ENSG00000140323.5	DISP2	0.952893	0.00923299	0.340644	0.765503	Brain_Spinal_cord_cervical_c-1
EUR-like	ENSG00000159445.12	THEM4	0.951376	0.00624158	0.341413	0.766102	Brain_Spinal_cord_cervical_c-1
EUR-like	ENSG00000089351.14	GRAMD1A	0.95136	0.0225439	0.341422	0.766102	Brain_Spinal_cord_cervical_c-1
EUR-like	ENSG00000226091.7	LINC00937	0.950072	0.0299802	0.342076	0.766102	Brain_Spinal_cord_cervical_c-1
EUR-like	ENSG00000244165.1	P2RY11	0.949698	0.00903053	0.342266	0.766102	Brain_Spinal_cord_cervical_c-1
EUR-like	ENSG00000077616.10	NAALAD2	-0.949309	-0.00901255	0.342463	0.766102	Brain_Spinal_cord_cervical_c-1
EUR-like	ENSG00000181798.2	LINC00471	-0.949153	-0.00727748	0.342543	0.766102	Brain_Spinal_cord_cervical_c-1
EUR-like	ENSG00000097046.12	CDC7	-0.949103	-0.00641825	0.342568	0.766102	Brain_Spinal_cord_cervical_c-1
EUR-like	ENSG00000149499.11	EML3	-0.94697	-0.0206927	0.343654	0.767734	Brain_Spinal_cord_cervical_c-1
EUR-like	ENSG00000115525.17	ST3GAL5	0.94668	0.00937055	0.343802	0.767734	Brain_Spinal_cord_cervical_c-1
EUR-like	ENSG00000176681.14	LRRC37A	0.946273	0.00351671	0.344009	0.767734	Brain_Spinal_cord_cervical_c-1
EUR-like	ENSG00000101290.13	CDS2	0.945356	0.00596298	0.344477	0.767904	Brain_Spinal_cord_cervical_c-1
EUR-like	ENSG00000163106.10	HPGDS	0.944846	0.0228195	0.344737	0.767904	Brain_Spinal_cord_cervical_c-1
EUR-like	ENSG00000197362.14	ZNF786	-0.944728	-0.0127085	0.344798	0.767904	Brain_Spinal_cord_cervical_c-1
EUR-like	ENSG00000131626.16	PPFIA1	-0.944149	-0.0126013	0.345093	0.768035	Brain_Spinal_cord_cervical_c-1
EUR-like	ENSG00000119392.14	GLE1	0.942548	0.0221587	0.345912	0.769327	Brain_Spinal_cord_cervical_c-1
EUR-like	ENSG00000188130.13	MAPK12	0.941768	0.0108827	0.346311	0.769686	Brain_Spinal_cord_cervical_c-1
EUR-like	ENSG00000231943.7	PGM5P4-AS1	-0.940501	-0.00852712	0.346961	0.770601	Brain_Spinal_cord_cervical_c-1
EUR-like	ENSG00000228065.10	LINC01515	-0.939425	-0.004133	0.347512	0.771274	Brain_Spinal_cord_cervical_c-1
EUR-like	ENSG00000079337.15	RAPGEF3	-0.93883	-0.0128692	0.347818	0.771274	Brain_Spinal_cord_cervical_c-1
EUR-like	ENSG00000162769.12	FLVCR1	0.938477	0.00632797	0.347999	0.771274	Brain_Spinal_cord_cervical_c-1
EUR-like	ENSG00000170484.9	KRT74	-0.938052	-0.00522792	0.348217	0.771274	Brain_Spinal_cord_cervical_c-1
EUR-like	ENSG00000108639.7	SYNGR2	0.93736	0.0521561	0.348573	0.77129	Brain_Spinal_cord_cervical_c-1
EUR-like	ENSG00000165449.11	SLC16A9	-0.937021	-0.0294631	0.348748	0.77129	Brain_Spinal_cord_cervical_c-1
EUR-like	ENSG00000244187.7	TMEM141	-0.936648	-0.0202691	0.34894	0.77129	Brain_Spinal_cord_cervical_c-1
EUR-like	ENSG00000136048.13	DRAM1	-0.935466	-0.0182026	0.349548	0.771333	Brain_Spinal_cord_cervical_c-1
EUR-like	ENSG00000073792.15	IGF2BP2	0.934348	0.00965574	0.350125	0.771333	Brain_Spinal_cord_cervical_c-1
EUR-like	ENSG00000163646.10	CLRN1	0.93414	0.00811632	0.350232	0.771333	Brain_Spinal_cord_cervical_c-1
EUR-like	ENSG00000188243.12	COMMD6	-0.933995	-0.00650449	0.350306	0.771333	Brain_Spinal_cord_cervical_c-1
EUR-like	ENSG00000184305.14	CCSER1	-0.933927	-0.0163681	0.350341	0.771333	Brain_Spinal_cord_cervical_c-1
EUR-like	ENSG00000205758.11	CRYZL1	0.933834	0.0232928	0.350389	0.771333	Brain_Spinal_cord_cervical_c-1
EUR-like	ENSG00000139192.11	TAPBPL	0.933114	0.00755574	0.350761	0.771627	Brain_Spinal_cord_cervical_c-1
EUR-like	ENSG00000249808.2	LINC01377	-0.930359	-0.00656007	0.352185	0.774233	Brain_Spinal_cord_cervical_c-1
EUR-like	ENSG00000188234.13	AGAP4	-0.929396	-0.0174964	0.352684	0.77458	Brain_Spinal_cord_cervical_c-1
EUR-like	ENSG00000272823.1	RP11-295M18.6	-0.92913	-0.00342753	0.352822	0.77458	Brain_Spinal_cord_cervical_c-1
EUR-like	ENSG00000174405.13	LIG4	-0.928337	-0.0103092	0.353233	0.774957	Brain_Spinal_cord_cervical_c-1
EUR-like	ENSG00000197045.12	GMFB	0.926817	0.037847	0.354021	0.776161	Brain_Spinal_cord_cervical_c-1
EUR-like	ENSG00000032742.17	IFT88	0.925493	0.00726004	0.35471	0.776504	Brain_Spinal_cord_cervical_c-1
EUR-like	ENSG00000254054.2	RP11-156K13.3	0.924436	0.0108546	0.35526	0.776504	Brain_Spinal_cord_cervical_c-1
EUR-like	ENSG00000018699.11	TTC27	-0.923968	-0.0179026	0.355503	0.776504	Brain_Spinal_cord_cervical_c-1
EUR-like	ENSG00000178602.7	OTOS	-0.923818	-0.0115421	0.355581	0.776504	Brain_Spinal_cord_cervical_c-1
EUR-like	ENSG00000090432.6	MUL1	-0.923806	-0.0126148	0.355587	0.776504	Brain_Spinal_cord_cervical_c-1
EUR-like	ENSG00000142207.6	URB1	-0.923691	-0.00728481	0.355647	0.776504	Brain_Spinal_cord_cervical_c-1
EUR-like	ENSG00000198453.12	ZNF568	0.923108	0.00454137	0.355951	0.776504	Brain_Spinal_cord_cervical_c-1
EUR-like	ENSG00000165996.13	HACD1	0.922826	0.00469617	0.356098	0.776504	Brain_Spinal_cord_cervical_c-1
EUR-like	ENSG00000245954.6	RP11-18H21.1	-0.922014	-0.00701192	0.356521	0.776904	Brain_Spinal_cord_cervical_c-1
EUR-like	ENSG00000197888.2	UGT2B17	-0.92088	-0.00373147	0.357113	0.777169	Brain_Spinal_cord_cervical_c-1
EUR-like	ENSG00000197417.7	SHPK	0.920773	0.0053411	0.357169	0.777169	Brain_Spinal_cord_cervical_c-1
EUR-like	ENSG00000167800.9	TBX10	-0.920401	-0.0151235	0.357363	0.777169	Brain_Spinal_cord_cervical_c-1
EUR-like	ENSG00000135773.12	CAPN9	-0.919133	-0.00891914	0.358026	0.777577	Brain_Spinal_cord_cervical_c-1
EUR-like	ENSG00000168826.15	ZBTB49	0.918743	0.0101989	0.35823	0.777577	Brain_Spinal_cord_cervical_c-1
EUR-like	ENSG00000139200.13	PIANP	0.918664	0.00765743	0.358272	0.777577	Brain_Spinal_cord_cervical_c-1
EUR-like	ENSG00000198270.12	TMEM116	-0.918095	-0.0111241	0.358569	0.777701	Brain_Spinal_cord_cervical_c-1
EUR-like	ENSG00000138448.11	ITGAV	0.915026	0.0140649	0.360178	0.780424	Brain_Spinal_cord_cervical_c-1
EUR-like	ENSG00000095397.13	WHRN	0.91478	0.012635	0.360307	0.780424	Brain_Spinal_cord_cervical_c-1
EUR-like	ENSG00000277767.1	RP11-365P13.5	0.912835	0.0149082	0.36133	0.781539	Brain_Spinal_cord_cervical_c-1
EUR-like	ENSG00000109654.14	TRIM2	-0.912748	-0.0118936	0.361375	0.781539	Brain_Spinal_cord_cervical_c-1
EUR-like	ENSG00000136943.10	CTSV	-0.912251	-0.0228324	0.361637	0.781539	Brain_Spinal_cord_cervical_c-1
EUR-like	ENSG00000179364.13	PACS2	0.911964	0.0359551	0.361788	0.781539	Brain_Spinal_cord_cervical_c-1
EUR-like	ENSG00000282021.1	CTD-2336O2.3	-0.91048	-0.0080848	0.362569	0.782417	Brain_Spinal_cord_cervical_c-1
EUR-like	ENSG00000269921.1	RP11-646I6.5	0.910275	0.00632634	0.362678	0.782417	Brain_Spinal_cord_cervical_c-1
EUR-like	ENSG00000123933.16	MXD4	0.908758	0.100981	0.363478	0.783621	Brain_Spinal_cord_cervical_c-1
EUR-like	ENSG00000141376.22	BCAS3	0.90782	0.0214521	0.363973	0.784166	Brain_Spinal_cord_cervical_c-1
EUR-like	ENSG00000100324.13	TAB1	0.906635	0.0227287	0.3646	0.784953	Brain_Spinal_cord_cervical_c-1
EUR-like	ENSG00000119673.14	ACOT2	-0.90606	-0.0083931	0.364904	0.784953	Brain_Spinal_cord_cervical_c-1
EUR-like	ENSG00000111897.6	SERINC1	-0.904779	-0.0109533	0.365583	0.784953	Brain_Spinal_cord_cervical_c-1
EUR-like	ENSG00000272690.5	LINC02018	-0.904632	-0.00572341	0.36566	0.784953	Brain_Spinal_cord_cervical_c-1
EUR-like	ENSG00000166800.9	LDHAL6A	-0.904473	-0.00888988	0.365745	0.784953	Brain_Spinal_cord_cervical_c-1
EUR-like	ENSG00000091317.7	CMTM6	-0.903747	-0.033649	0.36613	0.784953	Brain_Spinal_cord_cervical_c-1
EUR-like	ENSG00000217442.3	SYCE3	-0.903569	-0.0417116	0.366224	0.784953	Brain_Spinal_cord_cervical_c-1
EUR-like	ENSG00000261390.5	MAFTRR	-0.903407	-0.00456877	0.36631	0.784953	Brain_Spinal_cord_cervical_c-1
EUR-like	ENSG00000103111.14	MON1B	-0.903008	-0.0142497	0.366522	0.784953	Brain_Spinal_cord_cervical_c-1
EUR-like	ENSG00000048544.5	MRPS10	-0.900217	-0.00470661	0.368005	0.787106	Brain_Spinal_cord_cervical_c-1
EUR-like	ENSG00000236682.1	AC068282.3	-0.900026	-0.00285669	0.368107	0.787106	Brain_Spinal_cord_cervical_c-1
EUR-like	ENSG00000174611.11	KY	0.899743	0.00529936	0.368257	0.787106	Brain_Spinal_cord_cervical_c-1
EUR-like	ENSG00000091262.15	ABCC6	-0.898884	-0.00530418	0.368715	0.787565	Brain_Spinal_cord_cervical_c-1
EUR-like	ENSG00000189409.13	MMP23B	-0.898031	-0.0114715	0.369169	0.788015	Brain_Spinal_cord_cervical_c-1
EUR-like	ENSG00000148429.14	USP6NL	-0.897324	-0.0104402	0.369546	0.788248	Brain_Spinal_cord_cervical_c-1
EUR-like	ENSG00000180398.11	MCFD2	0.896307	0.01007	0.370089	0.788248	Brain_Spinal_cord_cervical_c-1
EUR-like	ENSG00000161243.8	FBXO27	0.896198	0.00630285	0.370147	0.788248	Brain_Spinal_cord_cervical_c-1
EUR-like	ENSG00000197619.13	ZNF615	-0.896001	-0.00668295	0.370252	0.788248	Brain_Spinal_cord_cervical_c-1
EUR-like	ENSG00000249846.6	LINC02021	0.894908	0.00635932	0.370836	0.788972	Brain_Spinal_cord_cervical_c-1
EUR-like	ENSG00000186952.14	TMEM232	0.894159	0.0117648	0.371237	0.788987	Brain_Spinal_cord_cervical_c-1
EUR-like	ENSG00000135480.15	KRT7	0.893935	0.00965007	0.371357	0.788987	Brain_Spinal_cord_cervical_c-1
EUR-like	ENSG00000142794.18	NBPF3	-0.892889	-0.0029049	0.371917	0.788987	Brain_Spinal_cord_cervical_c-1
EUR-like	ENSG00000145736.14	GTF2H2	-0.892807	-0.00485259	0.371961	0.788987	Brain_Spinal_cord_cervical_c-1
EUR-like	ENSG00000197134.11	ZNF257	-0.892617	-0.00536594	0.372063	0.788987	Brain_Spinal_cord_cervical_c-1
EUR-like	ENSG00000231808.2	LINC01388	-0.892132	-0.0101783	0.372322	0.78902	Brain_Spinal_cord_cervical_c-1
EUR-like	ENSG00000248184.1	RP11-231C18.1	-0.891635	-0.00960341	0.372588	0.789068	Brain_Spinal_cord_cervical_c-1
EUR-like	ENSG00000174446.12	SNAPC5	-0.890751	-0.00422728	0.373063	0.789555	Brain_Spinal_cord_cervical_c-1
EUR-like	ENSG00000226383.6	LINC01876	-0.890093	-0.010667	0.373416	0.789787	Brain_Spinal_cord_cervical_c-1
EUR-like	ENSG00000198892.6	SHISA4	0.889363	0.00806149	0.373808	0.7901	Brain_Spinal_cord_cervical_c-1
EUR-like	ENSG00000136856.17	SLC2A8	-0.887957	-0.0167124	0.374564	0.790748	Brain_Spinal_cord_cervical_c-1
EUR-like	ENSG00000108465.14	CDK5RAP3	-0.887456	-0.0117988	0.374834	0.790748	Brain_Spinal_cord_cervical_c-1
EUR-like	ENSG00000175575.12	PAAF1	0.88743	0.00922351	0.374848	0.790748	Brain_Spinal_cord_cervical_c-1
EUR-like	ENSG00000165055.15	METTL2B	-0.885706	-0.0111997	0.375776	0.791291	Brain_Spinal_cord_cervical_c-1
EUR-like	ENSG00000106608.16	URGCP	0.885689	0.00651865	0.375785	0.791291	Brain_Spinal_cord_cervical_c-1
EUR-like	ENSG00000011590.13	ZBTB32	-0.885182	-0.00477293	0.376058	0.791291	Brain_Spinal_cord_cervical_c-1
EUR-like	ENSG00000244411.3	KRTAP5-7	-0.884867	-0.0185513	0.376228	0.791291	Brain_Spinal_cord_cervical_c-1
EUR-like	ENSG00000125337.16	KIF25	0.883783	0.00379433	0.376813	0.791291	Brain_Spinal_cord_cervical_c-1
EUR-like	ENSG00000172469.15	MANEA	-0.883588	-0.0173426	0.376919	0.791291	Brain_Spinal_cord_cervical_c-1
EUR-like	ENSG00000277448.1	RP11-538C21.2	0.882467	0.00374897	0.377524	0.791291	Brain_Spinal_cord_cervical_c-1
EUR-like	ENSG00000111671.9	SPSB2	-0.882036	-0.00452579	0.377757	0.791291	Brain_Spinal_cord_cervical_c-1
EUR-like	ENSG00000235314.1	LINC00957	0.881443	0.0115928	0.378078	0.791291	Brain_Spinal_cord_cervical_c-1
EUR-like	ENSG00000228421.2	AC005013.5	-0.881404	-0.0135724	0.378099	0.791291	Brain_Spinal_cord_cervical_c-1
EUR-like	ENSG00000128944.13	KNSTRN	-0.880183	-0.0040276	0.37876	0.791291	Brain_Spinal_cord_cervical_c-1
EUR-like	ENSG00000148950.9	IMMP1L	0.880148	0.0113544	0.378779	0.791291	Brain_Spinal_cord_cervical_c-1
EUR-like	ENSG00000185523.6	SPATA45	-0.879953	-0.00286031	0.378885	0.791291	Brain_Spinal_cord_cervical_c-1
EUR-like	ENSG00000179593.15	ALOX15B	-0.879478	-0.0107596	0.379142	0.791291	Brain_Spinal_cord_cervical_c-1
EUR-like	ENSG00000157823.16	AP3S2	-0.879474	-0.0143236	0.379144	0.791291	Brain_Spinal_cord_cervical_c-1
EUR-like	ENSG00000163946.13	FAM208A	-0.879028	-0.0170536	0.379386	0.791291	Brain_Spinal_cord_cervical_c-1
EUR-like	ENSG00000256576.2	RP13-977J11.2	-0.878353	-0.00729866	0.379752	0.791291	Brain_Spinal_cord_cervical_c-1
EUR-like	ENSG00000228049.7	POLR2J2	-0.878263	-0.00395176	0.379801	0.791291	Brain_Spinal_cord_cervical_c-1
EUR-like	ENSG00000142621.19	FHAD1	-0.877905	-0.0042309	0.379995	0.791291	Brain_Spinal_cord_cervical_c-1
EUR-like	ENSG00000110080.18	ST3GAL4	-0.877904	-0.0228071	0.379996	0.791291	Brain_Spinal_cord_cervical_c-1
EUR-like	ENSG00000186510.11	CLCNKA	0.876427	0.00572983	0.380798	0.792135	Brain_Spinal_cord_cervical_c-1
EUR-like	ENSG00000100461.17	RBM23	0.875814	0.00987408	0.381131	0.792135	Brain_Spinal_cord_cervical_c-1
EUR-like	ENSG00000148604.13	RGR	-0.875692	-0.00609852	0.381197	0.792135	Brain_Spinal_cord_cervical_c-1
EUR-like	ENSG00000071054.16	MAP4K4	0.875356	0.0105716	0.38138	0.792135	Brain_Spinal_cord_cervical_c-1
EUR-like	ENSG00000175782.9	SLC35E3	-0.874433	-0.00720428	0.381882	0.792669	Brain_Spinal_cord_cervical_c-1
EUR-like	ENSG00000136159.3	NUDT15	-0.871795	-0.0114968	0.38332	0.79434	Brain_Spinal_cord_cervical_c-1
EUR-like	ENSG00000059145.18	UNKL	-0.871408	-0.0274469	0.383531	0.79434	Brain_Spinal_cord_cervical_c-1
EUR-like	ENSG00000125450.10	NUP85	-0.870843	-0.00712655	0.38384	0.79434	Brain_Spinal_cord_cervical_c-1
EUR-like	ENSG00000121988.17	ZRANB3	-0.870572	-0.00495073	0.383988	0.79434	Brain_Spinal_cord_cervical_c-1
EUR-like	ENSG00000140623.13	2025-09-12	-0.869906	-0.0037049	0.384352	0.79434	Brain_Spinal_cord_cervical_c-1
EUR-like	ENSG00000169251.12	NMD3	-0.869439	-0.0129725	0.384607	0.79434	Brain_Spinal_cord_cervical_c-1
EUR-like	ENSG00000243667.6	WDR92	0.869001	0.00662519	0.384847	0.79434	Brain_Spinal_cord_cervical_c-1
EUR-like	ENSG00000256660.5	CLEC12B	-0.868852	-0.0107778	0.384928	0.79434	Brain_Spinal_cord_cervical_c-1
EUR-like	ENSG00000196981.3	WDR5B	0.868707	0.0119531	0.385007	0.79434	Brain_Spinal_cord_cervical_c-1
EUR-like	ENSG00000152926.14	ZNF117	-0.868461	-0.00995945	0.385142	0.79434	Brain_Spinal_cord_cervical_c-1
EUR-like	ENSG00000187775.16	DNAH17	-0.867761	-0.0161989	0.385525	0.794624	Brain_Spinal_cord_cervical_c-1
EUR-like	ENSG00000180834.7	MAP6D1	0.866156	0.0143141	0.386405	0.794933	Brain_Spinal_cord_cervical_c-1
EUR-like	ENSG00000120278.15	PLEKHG1	-0.86571	-0.0143608	0.386649	0.794933	Brain_Spinal_cord_cervical_c-1
EUR-like	ENSG00000154134.14	ROBO3	0.865357	0.0106419	0.386843	0.794933	Brain_Spinal_cord_cervical_c-1
EUR-like	ENSG00000272720.1	CTA-228A9.3	-0.865284	-0.0144097	0.386883	0.794933	Brain_Spinal_cord_cervical_c-1
EUR-like	ENSG00000205352.10	PRR13	0.865247	0.00961191	0.386903	0.794933	Brain_Spinal_cord_cervical_c-1
EUR-like	ENSG00000128311.13	TST	-0.86432	-0.00424918	0.387412	0.795286	Brain_Spinal_cord_cervical_c-1
EUR-like	ENSG00000162419.12	GMEB1	-0.863713	-0.0121195	0.387746	0.795286	Brain_Spinal_cord_cervical_c-1
EUR-like	ENSG00000242715.7	CCDC169	0.862803	0.0127431	0.388246	0.795286	Brain_Spinal_cord_cervical_c-1
EUR-like	ENSG00000219626.8	FAM228B	0.861772	0.00763925	0.388813	0.795286	Brain_Spinal_cord_cervical_c-1
EUR-like	ENSG00000122359.17	ANXA11	0.861417	0.00725331	0.389009	0.795286	Brain_Spinal_cord_cervical_c-1
EUR-like	ENSG00000141560.14	FN3KRP	-0.861235	-0.00704595	0.389109	0.795286	Brain_Spinal_cord_cervical_c-1
EUR-like	ENSG00000013288.8	MAN2B2	0.861165	0.0120966	0.389147	0.795286	Brain_Spinal_cord_cervical_c-1
EUR-like	ENSG00000063978.15	RNF4	-0.860728	-0.011988	0.389388	0.795286	Brain_Spinal_cord_cervical_c-1
EUR-like	ENSG00000156253.6	RWDD2B	-0.860609	-0.00666742	0.389453	0.795286	Brain_Spinal_cord_cervical_c-1
EUR-like	ENSG00000136026.13	CKAP4	0.860465	0.0127099	0.389533	0.795286	Brain_Spinal_cord_cervical_c-1
EUR-like	ENSG00000164308.16	ERAP2	-0.85999	-0.00250389	0.389795	0.795319	Brain_Spinal_cord_cervical_c-1
EUR-like	ENSG00000074603.18	DPP8	-0.858978	-0.0151027	0.390353	0.795514	Brain_Spinal_cord_cervical_c-1
EUR-like	ENSG00000122218.14	COPA	-0.858357	-0.0118951	0.390695	0.795514	Brain_Spinal_cord_cervical_c-1
EUR-like	ENSG00000068383.18	INPP5A	-0.858269	-0.0112325	0.390744	0.795514	Brain_Spinal_cord_cervical_c-1
EUR-like	ENSG00000261824.6	LINC00662	0.857616	0.0209117	0.391105	0.795514	Brain_Spinal_cord_cervical_c-1
EUR-like	ENSG00000243317.7	C7orf73	0.857589	0.0104925	0.39112	0.795514	Brain_Spinal_cord_cervical_c-1
EUR-like	ENSG00000148600.14	CDHR1	0.856245	0.00807148	0.391862	0.796524	Brain_Spinal_cord_cervical_c-1
EUR-like	ENSG00000121101.15	TEX14	0.855056	0.00764163	0.39252	0.79736	Brain_Spinal_cord_cervical_c-1
EUR-like	ENSG00000101282.8	RSPO4	0.854207	0.00857647	0.392991	0.797815	Brain_Spinal_cord_cervical_c-1
EUR-like	ENSG00000198203.9	SULT1C2	0.853685	0.00444871	0.393279	0.797901	Brain_Spinal_cord_cervical_c-1
EUR-like	ENSG00000135373.12	EHF	0.851672	0.00815081	0.394396	0.799666	Brain_Spinal_cord_cervical_c-1
EUR-like	ENSG00000250120.6	PCDHA10	-0.851192	-0.00580608	0.394662	0.799704	Brain_Spinal_cord_cervical_c-1
EUR-like	ENSG00000107099.15	DOCK8	0.85047	0.0097132	0.395064	0.799762	Brain_Spinal_cord_cervical_c-1
EUR-like	ENSG00000277494.1	GPIHBP1	-0.850252	-0.00575403	0.395185	0.799762	Brain_Spinal_cord_cervical_c-1
EUR-like	ENSG00000119446.13	RBM18	0.849533	0.0405805	0.395585	0.799786	Brain_Spinal_cord_cervical_c-1
EUR-like	ENSG00000064201.15	TSPAN32	-0.849305	-0.00744294	0.395712	0.799786	Brain_Spinal_cord_cervical_c-1
EUR-like	ENSG00000271425.7	NBPF10	0.848897	0.00508661	0.395939	0.799786	Brain_Spinal_cord_cervical_c-1
EUR-like	ENSG00000254615.2	RP11-395G23.3	0.848268	0.00686591	0.396289	0.799929	Brain_Spinal_cord_cervical_c-1
EUR-like	ENSG00000277288.3	C10orf142	-0.847414	-0.00658808	0.396764	0.799929	Brain_Spinal_cord_cervical_c-1
EUR-like	ENSG00000132932.16	ATP8A2	0.847059	0.0101446	0.396962	0.799929	Brain_Spinal_cord_cervical_c-1
EUR-like	ENSG00000182230.11	FAM153B	-0.846995	-0.00762043	0.396998	0.799929	Brain_Spinal_cord_cervical_c-1
EUR-like	ENSG00000196581.10	AJAP1	0.845975	0.0128669	0.397567	0.800429	Brain_Spinal_cord_cervical_c-1
EUR-like	ENSG00000180089.5	TMEM86B	0.845663	0.0080002	0.397741	0.800429	Brain_Spinal_cord_cervical_c-1
EUR-like	ENSG00000180902.17	D2HGDH	0.844689	0.00511902	0.398285	0.801025	Brain_Spinal_cord_cervical_c-1
EUR-like	ENSG00000064547.13	LPAR2	0.843302	0.0180554	0.399059	0.80131	Brain_Spinal_cord_cervical_c-1
EUR-like	ENSG00000282142.1	CH17-174L20.1	-0.842851	-0.00650967	0.399312	0.80131	Brain_Spinal_cord_cervical_c-1
EUR-like	ENSG00000144485.10	HES6	-0.842802	-0.00524903	0.399339	0.80131	Brain_Spinal_cord_cervical_c-1
EUR-like	ENSG00000225231.1	AC091814.2	-0.842663	-0.00581285	0.399417	0.80131	Brain_Spinal_cord_cervical_c-1
EUR-like	ENSG00000001561.6	ENPP4	-0.841175	-0.0389584	0.40025	0.80169	Brain_Spinal_cord_cervical_c-1
EUR-like	ENSG00000179218.13	CALR	0.840942	0.0101032	0.40038	0.80169	Brain_Spinal_cord_cervical_c-1
EUR-like	ENSG00000272221.1	XXbac-BPG181B23.7	0.840779	0.005375	0.400472	0.80169	Brain_Spinal_cord_cervical_c-1
EUR-like	ENSG00000223658.7	C1GALT1C1L	0.840202	0.0040964	0.400795	0.80169	Brain_Spinal_cord_cervical_c-1
EUR-like	ENSG00000078674.17	PCM1	-0.840113	-0.00469695	0.400845	0.80169	Brain_Spinal_cord_cervical_c-1
EUR-like	ENSG00000134744.13	ZCCHC11	-0.838418	-0.0115564	0.401796	0.802142	Brain_Spinal_cord_cervical_c-1
EUR-like	ENSG00000222014.5	RAB6C	0.837986	0.00555706	0.402038	0.802142	Brain_Spinal_cord_cervical_c-1
EUR-like	ENSG00000228709.1	AP001065.15	0.837826	0.0110984	0.402129	0.802142	Brain_Spinal_cord_cervical_c-1
EUR-like	ENSG00000204792.2	LINC01291	-0.837514	-0.00276059	0.402304	0.802142	Brain_Spinal_cord_cervical_c-1
EUR-like	ENSG00000099977.13	DDT	0.837502	0.0053983	0.402311	0.802142	Brain_Spinal_cord_cervical_c-1
EUR-like	ENSG00000178188.14	SH2B1	0.835001	0.0155046	0.403717	0.804315	Brain_Spinal_cord_cervical_c-1
EUR-like	ENSG00000137843.11	PAK6	-0.834117	-0.040091	0.404215	0.804315	Brain_Spinal_cord_cervical_c-1
EUR-like	ENSG00000204315.3	FKBPL	-0.833478	-0.00426538	0.404575	0.804315	Brain_Spinal_cord_cervical_c-1
EUR-like	ENSG00000152253.8	SPC25	0.832938	0.0224581	0.404879	0.804315	Brain_Spinal_cord_cervical_c-1
EUR-like	ENSG00000198040.10	ZNF84	0.831769	0.00737368	0.405539	0.804315	Brain_Spinal_cord_cervical_c-1
EUR-like	ENSG00000251580.1	RP11-539L10.3	0.831751	0.0100927	0.405549	0.804315	Brain_Spinal_cord_cervical_c-1
EUR-like	ENSG00000118690.12	ARMC2	-0.831294	-0.00679434	0.405808	0.804315	Brain_Spinal_cord_cervical_c-1
EUR-like	ENSG00000170222.11	ADPRM	0.830968	0.00658105	0.405992	0.804315	Brain_Spinal_cord_cervical_c-1
EUR-like	ENSG00000171763.18	SPATA5L1	0.83077	0.00568592	0.406103	0.804315	Brain_Spinal_cord_cervical_c-1
EUR-like	ENSG00000213967.10	ZNF726	0.829945	0.00719617	0.40657	0.804315	Brain_Spinal_cord_cervical_c-1
EUR-like	ENSG00000151348.13	EXT2	0.82948	0.0103056	0.406833	0.804315	Brain_Spinal_cord_cervical_c-1
EUR-like	ENSG00000154781.15	CCDC174	0.829427	0.010792	0.406863	0.804315	Brain_Spinal_cord_cervical_c-1
EUR-like	ENSG00000144043.11	TEX261	0.829384	0.0186813	0.406887	0.804315	Brain_Spinal_cord_cervical_c-1
EUR-like	ENSG00000177380.13	PPFIA3	-0.82937	-0.0347075	0.406895	0.804315	Brain_Spinal_cord_cervical_c-1
EUR-like	ENSG00000105443.13	CYTH2	-0.828228	-0.00654369	0.407542	0.804315	Brain_Spinal_cord_cervical_c-1
EUR-like	ENSG00000263033.2	RP11-396B14.2	-0.828019	-0.00729443	0.40766	0.804315	Brain_Spinal_cord_cervical_c-1
EUR-like	ENSG00000172538.6	FAM170B	-0.827401	-0.0045085	0.40801	0.804315	Brain_Spinal_cord_cervical_c-1
EUR-like	ENSG00000146242.8	TPBG	0.82688	0.00531428	0.408305	0.804315	Brain_Spinal_cord_cervical_c-1
EUR-like	ENSG00000166436.15	TRIM66	-0.826755	-0.00934333	0.408376	0.804315	Brain_Spinal_cord_cervical_c-1
EUR-like	ENSG00000146834.13	MEPCE	-0.826659	-0.00798666	0.40843	0.804315	Brain_Spinal_cord_cervical_c-1
EUR-like	ENSG00000129347.19	KRI1	-0.826254	-0.00362147	0.40866	0.804315	Brain_Spinal_cord_cervical_c-1
EUR-like	ENSG00000170906.15	NDUFA3	-0.825886	-0.0140528	0.408869	0.804315	Brain_Spinal_cord_cervical_c-1
EUR-like	ENSG00000168255.19	POLR2J3	-0.824728	-0.00328095	0.409526	0.804839	Brain_Spinal_cord_cervical_c-1
EUR-like	ENSG00000100151.15	PICK1	-0.824541	-0.0040618	0.409632	0.804839	Brain_Spinal_cord_cervical_c-1
EUR-like	ENSG00000251532.1	CTD-2245E15.3	-0.823104	-0.0131913	0.410449	0.805466	Brain_Spinal_cord_cervical_c-1
EUR-like	ENSG00000175634.14	RPS6KB2	0.8225	0.0111233	0.410792	0.805466	Brain_Spinal_cord_cervical_c-1
EUR-like	ENSG00000169282.17	KCNAB1	0.821626	0.0200187	0.41129	0.805466	Brain_Spinal_cord_cervical_c-1
EUR-like	ENSG00000135272.10	MDFIC	-0.821404	-0.0200315	0.411416	0.805466	Brain_Spinal_cord_cervical_c-1
EUR-like	ENSG00000171055.14	FEZ2	0.820923	0.00488105	0.41169	0.805466	Brain_Spinal_cord_cervical_c-1
EUR-like	ENSG00000152749.7	GPR180	0.82085	0.00638775	0.411731	0.805466	Brain_Spinal_cord_cervical_c-1
EUR-like	ENSG00000185917.13	SETD4	-0.820648	-0.00793135	0.411847	0.805466	Brain_Spinal_cord_cervical_c-1
EUR-like	ENSG00000164983.7	TMEM65	-0.82048	-0.0278545	0.411943	0.805466	Brain_Spinal_cord_cervical_c-1
EUR-like	ENSG00000221953.5	C1orf229	0.819382	0.00834115	0.412568	0.806202	Brain_Spinal_cord_cervical_c-1
EUR-like	ENSG00000188199.10	NUTM2B	0.817171	0.00378909	0.413831	0.807642	Brain_Spinal_cord_cervical_c-1
EUR-like	ENSG00000168291.12	PDHB	0.815973	0.0081096	0.414516	0.807642	Brain_Spinal_cord_cervical_c-1
EUR-like	ENSG00000196693.14	ZNF33B	0.814722	0.0107895	0.415232	0.807642	Brain_Spinal_cord_cervical_c-1
EUR-like	ENSG00000149177.12	PTPRJ	-0.8144	-0.00792238	0.415416	0.807642	Brain_Spinal_cord_cervical_c-1
EUR-like	ENSG00000136881.11	BAAT	-0.81439	-0.00582168	0.415422	0.807642	Brain_Spinal_cord_cervical_c-1
EUR-like	ENSG00000204248.10	COL11A2	0.813896	0.00632992	0.415705	0.807642	Brain_Spinal_cord_cervical_c-1
EUR-like	ENSG00000128699.13	ORMDL1	-0.813842	-0.00489291	0.415735	0.807642	Brain_Spinal_cord_cervical_c-1
EUR-like	ENSG00000143376.12	SNX27	-0.813649	-0.0113605	0.415846	0.807642	Brain_Spinal_cord_cervical_c-1
EUR-like	ENSG00000132793.11	LPIN3	-0.813028	-0.0112178	0.416202	0.807642	Brain_Spinal_cord_cervical_c-1
EUR-like	ENSG00000107902.13	LHPP	0.812018	0.00877654	0.416781	0.807642	Brain_Spinal_cord_cervical_c-1
EUR-like	ENSG00000143153.12	ATP1B1	0.811908	0.0188635	0.416844	0.807642	Brain_Spinal_cord_cervical_c-1
EUR-like	ENSG00000146166.16	LGSN	-0.811597	-0.00240688	0.417023	0.807642	Brain_Spinal_cord_cervical_c-1
EUR-like	ENSG00000196365.11	LONP1	0.811338	0.00523591	0.417172	0.807642	Brain_Spinal_cord_cervical_c-1
EUR-like	ENSG00000134460.15	IL2RA	0.811336	0.00235242	0.417173	0.807642	Brain_Spinal_cord_cervical_c-1
EUR-like	ENSG00000113231.13	PDE8B	0.81113	0.0050959	0.417291	0.807642	Brain_Spinal_cord_cervical_c-1
EUR-like	ENSG00000115053.15	NCL	-0.811117	-0.0105331	0.417298	0.807642	Brain_Spinal_cord_cervical_c-1
EUR-like	ENSG00000149231.11	CCDC82	0.810097	0.00475659	0.417884	0.808293	Brain_Spinal_cord_cervical_c-1
EUR-like	ENSG00000065154.11	OAT	0.80874	0.00838295	0.418665	0.809319	Brain_Spinal_cord_cervical_c-1
EUR-like	ENSG00000060656.19	PTPRU	0.807	0.00617824	0.419666	0.810296	Brain_Spinal_cord_cervical_c-1
EUR-like	ENSG00000256422.5	RP11-886D15.1	-0.806992	-0.00361021	0.419671	0.810296	Brain_Spinal_cord_cervical_c-1
EUR-like	ENSG00000116752.5	BCAS2	0.805498	0.016697	0.420532	0.81104	Brain_Spinal_cord_cervical_c-1
EUR-like	ENSG00000267795.5	SMIM22	-0.805453	-0.00753548	0.420558	0.81104	Brain_Spinal_cord_cervical_c-1
EUR-like	ENSG00000164253.13	WDR41	-0.804035	-0.00541671	0.421377	0.811204	Brain_Spinal_cord_cervical_c-1
EUR-like	ENSG00000178201.4	VN1R1	-0.803291	-0.0148038	0.421807	0.811204	Brain_Spinal_cord_cervical_c-1
EUR-like	ENSG00000156990.14	RPUSD3	-0.802705	-0.0114808	0.422145	0.811204	Brain_Spinal_cord_cervical_c-1
EUR-like	ENSG00000131669.9	NINJ1	0.802325	0.0133903	0.422365	0.811204	Brain_Spinal_cord_cervical_c-1
EUR-like	ENSG00000042493.15	CAPG	0.802195	0.0208159	0.42244	0.811204	Brain_Spinal_cord_cervical_c-1
EUR-like	ENSG00000151778.10	SERP2	0.802147	0.0143778	0.422468	0.811204	Brain_Spinal_cord_cervical_c-1
EUR-like	ENSG00000174502.18	SLC26A9	-0.802135	-0.0178411	0.422475	0.811204	Brain_Spinal_cord_cervical_c-1
EUR-like	ENSG00000154227.13	CERS3	0.801835	0.00281205	0.422648	0.811204	Brain_Spinal_cord_cervical_c-1
EUR-like	ENSG00000267221.2	CTD-2132N18.2	0.800888	0.00759977	0.423197	0.811313	Brain_Spinal_cord_cervical_c-1
EUR-like	ENSG00000151967.18	SCHIP1	-0.800849	-0.00769881	0.423219	0.811313	Brain_Spinal_cord_cervical_c-1
EUR-like	ENSG00000112874.9	NUDT12	0.800438	0.0162211	0.423457	0.811313	Brain_Spinal_cord_cervical_c-1
EUR-like	ENSG00000186283.13	TOR3A	0.79783	0.0066408	0.424969	0.813488	Brain_Spinal_cord_cervical_c-1
EUR-like	ENSG00000013583.8	HEBP1	-0.796983	-0.00444541	0.425461	0.813488	Brain_Spinal_cord_cervical_c-1
EUR-like	ENSG00000270020.1	RP11-463O9.9	-0.796669	-0.0034188	0.425644	0.813488	Brain_Spinal_cord_cervical_c-1
EUR-like	ENSG00000205710.3	C17orf107	0.796345	0.00765562	0.425832	0.813488	Brain_Spinal_cord_cervical_c-1
EUR-like	ENSG00000255198.4	SNHG9	-0.795429	-0.0162558	0.426364	0.813488	Brain_Spinal_cord_cervical_c-1
EUR-like	ENSG00000150403.17	TMCO3	0.795139	0.0125171	0.426533	0.813488	Brain_Spinal_cord_cervical_c-1
EUR-like	ENSG00000121068.13	TBX2	0.794438	0.0104664	0.426941	0.813488	Brain_Spinal_cord_cervical_c-1
EUR-like	ENSG00000124613.8	ZNF391	0.794203	0.00454206	0.427077	0.813488	Brain_Spinal_cord_cervical_c-1
EUR-like	ENSG00000131389.16	SLC6A6	-0.7933	-0.0157988	0.427603	0.813488	Brain_Spinal_cord_cervical_c-1
EUR-like	ENSG00000183853.17	KIRREL	0.793157	0.0130765	0.427686	0.813488	Brain_Spinal_cord_cervical_c-1
EUR-like	ENSG00000132141.13	CCT6B	0.79301	0.0153967	0.427772	0.813488	Brain_Spinal_cord_cervical_c-1
EUR-like	ENSG00000072958.8	AP1M1	-0.792923	-0.0109787	0.427823	0.813488	Brain_Spinal_cord_cervical_c-1
EUR-like	ENSG00000122477.12	LRRC39	0.792858	0.0105486	0.42786	0.813488	Brain_Spinal_cord_cervical_c-1
EUR-like	ENSG00000115183.14	TANC1	-0.79223	-0.0195726	0.428227	0.813706	Brain_Spinal_cord_cervical_c-1
EUR-like	ENSG00000154262.12	ABCA6	-0.791232	-0.00343471	0.428808	0.813815	Brain_Spinal_cord_cervical_c-1
EUR-like	ENSG00000197253.13	TPSB2	-0.790897	-0.00482498	0.429004	0.813815	Brain_Spinal_cord_cervical_c-1
EUR-like	ENSG00000148218.15	ALAD	0.790838	0.0125288	0.429038	0.813815	Brain_Spinal_cord_cervical_c-1
EUR-like	ENSG00000168903.8	BTNL3	-0.790237	-0.00380539	0.429389	0.814003	Brain_Spinal_cord_cervical_c-1
EUR-like	ENSG00000030110.12	BAK1	-0.788216	-0.00945405	0.43057	0.815764	Brain_Spinal_cord_cervical_c-1
EUR-like	ENSG00000177627.9	C12orf54	-0.786274	-0.00961551	0.431707	0.816577	Brain_Spinal_cord_cervical_c-1
EUR-like	ENSG00000177963.14	RIC8A	-0.786061	-0.0201319	0.431832	0.816577	Brain_Spinal_cord_cervical_c-1
EUR-like	ENSG00000183722.7	LHFP	-0.785807	-0.0159901	0.431981	0.816577	Brain_Spinal_cord_cervical_c-1
EUR-like	ENSG00000244219.6	GS1-259H13.2	0.78504	0.0159263	0.43243	0.816577	Brain_Spinal_cord_cervical_c-1
EUR-like	ENSG00000133250.13	ZNF414	0.784475	0.00797256	0.432762	0.816577	Brain_Spinal_cord_cervical_c-1
EUR-like	ENSG00000151414.14	NEK7	0.784384	0.0190808	0.432815	0.816577	Brain_Spinal_cord_cervical_c-1
EUR-like	ENSG00000122696.13	SLC25A51	-0.784383	-0.0035757	0.432815	0.816577	Brain_Spinal_cord_cervical_c-1
EUR-like	ENSG00000198939.7	ZFP2	-0.784038	-0.00306184	0.433018	0.816577	Brain_Spinal_cord_cervical_c-1
EUR-like	ENSG00000187676.7	B3GLCT	-0.783239	-0.0107977	0.433487	0.816985	Brain_Spinal_cord_cervical_c-1
EUR-like	ENSG00000004142.11	POLDIP2	-0.782286	-0.00597304	0.434046	0.817207	Brain_Spinal_cord_cervical_c-1
EUR-like	ENSG00000133103.16	COG6	-0.782179	-0.00760333	0.43411	0.817207	Brain_Spinal_cord_cervical_c-1
EUR-like	ENSG00000165929.12	TC2N	0.781305	0.00838436	0.434623	0.817452	Brain_Spinal_cord_cervical_c-1
EUR-like	ENSG00000144134.18	RABL2A	0.780713	0.00636826	0.434971	0.817452	Brain_Spinal_cord_cervical_c-1
EUR-like	ENSG00000116157.5	GPX7	0.780668	0.017337	0.434998	0.817452	Brain_Spinal_cord_cervical_c-1
EUR-like	ENSG00000167608.11	TMC4	-0.779465	-0.0120006	0.435706	0.818308	Brain_Spinal_cord_cervical_c-1
EUR-like	ENSG00000124380.10	SNRNP27	0.777779	0.0430937	0.4367	0.819698	Brain_Spinal_cord_cervical_c-1
EUR-like	ENSG00000157111.12	TMEM171	0.77676	0.00379726	0.4373	0.82035	Brain_Spinal_cord_cervical_c-1
EUR-like	ENSG00000151693.9	ASAP2	0.774998	0.00908733	0.438341	0.821328	Brain_Spinal_cord_cervical_c-1
EUR-like	ENSG00000105486.13	LIG1	-0.774717	-0.00618974	0.438507	0.821328	Brain_Spinal_cord_cervical_c-1
EUR-like	ENSG00000219607.3	PPP1R3G	-0.773894	-0.00757983	0.438993	0.821328	Brain_Spinal_cord_cervical_c-1
EUR-like	ENSG00000143369.14	ECM1	0.773835	0.020817	0.439029	0.821328	Brain_Spinal_cord_cervical_c-1
EUR-like	ENSG00000168813.16	ZNF507	-0.77373	-0.011403	0.439091	0.821328	Brain_Spinal_cord_cervical_c-1
EUR-like	ENSG00000197969.11	VPS13A	-0.771885	-0.010707	0.440182	0.822685	Brain_Spinal_cord_cervical_c-1
EUR-like	ENSG00000160285.14	LSS	0.771645	0.00978744	0.440325	0.822685	Brain_Spinal_cord_cervical_c-1
EUR-like	ENSG00000173040.12	EVC2	-0.770735	-0.0062277	0.440864	0.823217	Brain_Spinal_cord_cervical_c-1
EUR-like	ENSG00000130396.20	AFDN	-0.768575	-0.0190545	0.442146	0.824969	Brain_Spinal_cord_cervical_c-1
EUR-like	ENSG00000157379.13	DHRS1	-0.768295	-0.00635118	0.442312	0.824969	Brain_Spinal_cord_cervical_c-1
EUR-like	ENSG00000127366.5	TAS2R5	-0.767427	-0.0124984	0.442828	0.825103	Brain_Spinal_cord_cervical_c-1
EUR-like	ENSG00000175866.15	BAIAP2	0.767316	0.00668389	0.442894	0.825103	Brain_Spinal_cord_cervical_c-1
EUR-like	ENSG00000101144.12	BMP7	-0.766381	-0.00400701	0.44345	0.825664	Brain_Spinal_cord_cervical_c-1
EUR-like	ENSG00000241360.1	PDXP	-0.764872	-0.0109452	0.444348	0.826507	Brain_Spinal_cord_cervical_c-1
EUR-like	ENSG00000230310.1	CTD-2192J16.11	0.764762	0.00714601	0.444413	0.826507	Brain_Spinal_cord_cervical_c-1
EUR-like	ENSG00000249381.1	LINC00500	-0.763246	-0.00529478	0.445317	0.827711	Brain_Spinal_cord_cervical_c-1
EUR-like	ENSG00000087301.8	TXNDC16	0.762203	0.00727119	0.445939	0.827948	Brain_Spinal_cord_cervical_c-1
EUR-like	ENSG00000221887.5	HMSD	0.762065	0.00889019	0.446021	0.827948	Brain_Spinal_cord_cervical_c-1
EUR-like	ENSG00000099219.13	ERMP1	-0.761745	-0.00503309	0.446212	0.827948	Brain_Spinal_cord_cervical_c-1
EUR-like	ENSG00000185988.11	PLK5	0.76046	0.0151598	0.44698	0.828323	Brain_Spinal_cord_cervical_c-1
EUR-like	ENSG00000273295.1	AP000350.5	0.760338	0.00364579	0.447053	0.828323	Brain_Spinal_cord_cervical_c-1
EUR-like	ENSG00000114204.14	SERPINI2	0.760122	0.0129738	0.447182	0.828323	Brain_Spinal_cord_cervical_c-1
EUR-like	ENSG00000165406.15	2025-03-08	-0.759243	-0.00981842	0.447707	0.828467	Brain_Spinal_cord_cervical_c-1
EUR-like	ENSG00000105639.18	JAK3	0.758959	0.0308477	0.447877	0.828467	Brain_Spinal_cord_cervical_c-1
EUR-like	ENSG00000178789.8	CD300LB	-0.758082	-0.0323238	0.448402	0.828467	Brain_Spinal_cord_cervical_c-1
EUR-like	ENSG00000136444.9	RSAD1	0.757746	0.00794628	0.448603	0.828467	Brain_Spinal_cord_cervical_c-1
EUR-like	ENSG00000167747.13	C19orf48	-0.757425	-0.0137301	0.448795	0.828467	Brain_Spinal_cord_cervical_c-1
EUR-like	ENSG00000257906.1	LINC02156	-0.757425	-0.00416383	0.448796	0.828467	Brain_Spinal_cord_cervical_c-1
EUR-like	ENSG00000121067.17	SPOP	-0.756113	-0.00950223	0.449581	0.829444	Brain_Spinal_cord_cervical_c-1
EUR-like	ENSG00000107779.13	BMPR1A	-0.755465	-0.0128561	0.44997	0.829562	Brain_Spinal_cord_cervical_c-1
EUR-like	ENSG00000245685.6	AF146191.4	0.75486	0.00464564	0.450333	0.829562	Brain_Spinal_cord_cervical_c-1
EUR-like	ENSG00000107679.14	PLEKHA1	-0.754413	-0.0306055	0.450601	0.829562	Brain_Spinal_cord_cervical_c-1
EUR-like	ENSG00000100784.10	RPS6KA5	0.754006	0.0236756	0.450846	0.829562	Brain_Spinal_cord_cervical_c-1
EUR-like	ENSG00000184203.7	PPP1R2	-0.753851	-0.00698292	0.450939	0.829562	Brain_Spinal_cord_cervical_c-1
EUR-like	ENSG00000228408.6	RP1-111D6.3	-0.753219	-0.00470091	0.451319	0.829562	Brain_Spinal_cord_cervical_c-1
EUR-like	ENSG00000186204.14	CYP4F12	0.7528	0.00797915	0.45157	0.829562	Brain_Spinal_cord_cervical_c-1
EUR-like	ENSG00000139714.12	MORN3	-0.751876	-0.0357406	0.452126	0.829562	Brain_Spinal_cord_cervical_c-1
EUR-like	ENSG00000164111.14	ANXA5	0.751799	0.00680264	0.452172	0.829562	Brain_Spinal_cord_cervical_c-1
EUR-like	ENSG00000100034.13	PPM1F	0.750168	0.0103118	0.453153	0.829562	Brain_Spinal_cord_cervical_c-1
EUR-like	ENSG00000260911.2	RP11-196G11.2	-0.750145	-0.00746029	0.453167	0.829562	Brain_Spinal_cord_cervical_c-1
EUR-like	ENSG00000243725.6	TTC4	0.750095	0.00563502	0.453198	0.829562	Brain_Spinal_cord_cervical_c-1
EUR-like	ENSG00000273287.2	CTA-268H5.14	0.749992	0.016035	0.45326	0.829562	Brain_Spinal_cord_cervical_c-1
EUR-like	ENSG00000226207.1	RP1-104O17.3	0.74916	0.00320355	0.453761	0.829562	Brain_Spinal_cord_cervical_c-1
EUR-like	ENSG00000101306.10	MYLK2	0.749052	0.00587184	0.453826	0.829562	Brain_Spinal_cord_cervical_c-1
EUR-like	ENSG00000100336.17	APOL4	-0.74868	-0.00588771	0.45405	0.829562	Brain_Spinal_cord_cervical_c-1
EUR-like	ENSG00000204577.11	LILRB3	-0.748016	-0.0217116	0.454451	0.829562	Brain_Spinal_cord_cervical_c-1
EUR-like	ENSG00000070808.15	CAMK2A	0.747903	0.0110634	0.454519	0.829562	Brain_Spinal_cord_cervical_c-1
EUR-like	ENSG00000187908.16	DMBT1	-0.747311	-0.0105722	0.454876	0.829562	Brain_Spinal_cord_cervical_c-1
EUR-like	ENSG00000178852.15	EFCAB13	0.747283	0.00477168	0.454893	0.829562	Brain_Spinal_cord_cervical_c-1
EUR-like	ENSG00000171943.11	SRGAP2C	-0.74691	-0.0298371	0.455118	0.829562	Brain_Spinal_cord_cervical_c-1
EUR-like	ENSG00000197937.12	ZNF347	0.746634	0.0043848	0.455285	0.829562	Brain_Spinal_cord_cervical_c-1
EUR-like	ENSG00000181027.10	FKRP	0.745461	0.00701072	0.455993	0.829567	Brain_Spinal_cord_cervical_c-1
EUR-like	ENSG00000104960.15	PTOV1	-0.745215	-0.0211624	0.456142	0.829567	Brain_Spinal_cord_cervical_c-1
EUR-like	ENSG00000115677.16	HDLBP	0.744673	0.0109285	0.45647	0.829567	Brain_Spinal_cord_cervical_c-1
EUR-like	ENSG00000152377.13	SPOCK1	0.744435	0.00484614	0.456613	0.829567	Brain_Spinal_cord_cervical_c-1
EUR-like	ENSG00000102890.14	ELMO3	0.744191	0.00805794	0.456761	0.829567	Brain_Spinal_cord_cervical_c-1
EUR-like	ENSG00000152056.16	AP1S3	0.743455	0.0159697	0.457206	0.829567	Brain_Spinal_cord_cervical_c-1
EUR-like	ENSG00000021826.14	CPS1	0.743299	0.00699584	0.4573	0.829567	Brain_Spinal_cord_cervical_c-1
EUR-like	ENSG00000058335.15	RASGRF1	0.74264	0.00777373	0.4577	0.829567	Brain_Spinal_cord_cervical_c-1
EUR-like	ENSG00000133961.19	NUMB	0.742484	0.00946165	0.457794	0.829567	Brain_Spinal_cord_cervical_c-1
EUR-like	ENSG00000134548.9	SPX	-0.742182	-0.00705599	0.457977	0.829567	Brain_Spinal_cord_cervical_c-1
EUR-like	ENSG00000198663.16	C6orf89	-0.741199	-0.0134595	0.458573	0.829567	Brain_Spinal_cord_cervical_c-1
EUR-like	ENSG00000034239.10	EFCAB1	-0.740956	-0.00886473	0.45872	0.829567	Brain_Spinal_cord_cervical_c-1
EUR-like	ENSG00000183207.13	RUVBL2	0.740911	0.0111123	0.458748	0.829567	Brain_Spinal_cord_cervical_c-1
EUR-like	ENSG00000272449.1	RP3-395M20.12	0.740698	0.00481181	0.458877	0.829567	Brain_Spinal_cord_cervical_c-1
EUR-like	ENSG00000184517.11	ZFP1	-0.740009	-0.00481016	0.459295	0.829859	Brain_Spinal_cord_cervical_c-1
EUR-like	ENSG00000130304.16	SLC27A1	0.73825	0.00899925	0.460362	0.831129	Brain_Spinal_cord_cervical_c-1
EUR-like	ENSG00000116017.10	ARID3A	-0.738005	-0.0110542	0.460511	0.831129	Brain_Spinal_cord_cervical_c-1
EUR-like	ENSG00000085832.16	EPS15	-0.737285	-0.0134076	0.460949	0.831455	Brain_Spinal_cord_cervical_c-1
EUR-like	ENSG00000273257.1	RP11-177J6.1	0.736193	0.0119658	0.461613	0.831781	Brain_Spinal_cord_cervical_c-1
EUR-like	ENSG00000226578.1	RP11-258F22.1	0.736143	0.0066299	0.461644	0.831781	Brain_Spinal_cord_cervical_c-1
EUR-like	ENSG00000258701.1	LINC00638	-0.734791	-0.0111123	0.462467	0.8328	Brain_Spinal_cord_cervical_c-1
EUR-like	ENSG00000189171.14	S100A13	0.733664	0.00868205	0.463154	0.833574	Brain_Spinal_cord_cervical_c-1
EUR-like	ENSG00000267123.5	LINC02081	-0.731831	-0.00643	0.464272	0.834965	Brain_Spinal_cord_cervical_c-1
EUR-like	ENSG00000020922.12	MRE11	0.73146	0.00440713	0.464498	0.834965	Brain_Spinal_cord_cervical_c-1
EUR-like	ENSG00000184307.14	ZDHHC23	-0.731128	-0.00550022	0.464701	0.834965	Brain_Spinal_cord_cervical_c-1
EUR-like	ENSG00000170162.13	VGLL2	0.730384	0.00485893	0.465156	0.835089	Brain_Spinal_cord_cervical_c-1
EUR-like	ENSG00000153832.11	FBXO36	-0.729795	-0.00642655	0.465515	0.835089	Brain_Spinal_cord_cervical_c-1
EUR-like	ENSG00000166796.11	LDHC	-0.729749	-0.00286518	0.465544	0.835089	Brain_Spinal_cord_cervical_c-1
EUR-like	ENSG00000129493.14	HEATR5A	-0.725685	-0.00705135	0.468032	0.837216	Brain_Spinal_cord_cervical_c-1
EUR-like	ENSG00000269983.1	RP11-497H16.9	-0.725598	-0.00391047	0.468085	0.837216	Brain_Spinal_cord_cervical_c-1
EUR-like	ENSG00000181982.18	CCDC149	0.725155	0.00462731	0.468357	0.837216	Brain_Spinal_cord_cervical_c-1
EUR-like	ENSG00000110057.7	UNC93B1	0.725147	0.0107309	0.468362	0.837216	Brain_Spinal_cord_cervical_c-1
EUR-like	ENSG00000164307.12	ERAP1	-0.724995	-0.00262508	0.468455	0.837216	Brain_Spinal_cord_cervical_c-1
EUR-like	ENSG00000151773.12	CCDC122	-0.724449	-0.00558688	0.46879	0.837216	Brain_Spinal_cord_cervical_c-1
EUR-like	ENSG00000197226.12	TBC1D9B	0.72413	0.00658552	0.468986	0.837216	Brain_Spinal_cord_cervical_c-1
EUR-like	ENSG00000100109.16	TFIP11	0.724003	0.0065368	0.469064	0.837216	Brain_Spinal_cord_cervical_c-1
EUR-like	ENSG00000120925.15	RNF170	-0.723722	-0.015932	0.469237	0.837216	Brain_Spinal_cord_cervical_c-1
EUR-like	ENSG00000079332.14	SAR1A	-0.723475	-0.00878687	0.469388	0.837216	Brain_Spinal_cord_cervical_c-1
EUR-like	ENSG00000173250.2	GPR151	0.723162	0.00470303	0.46958	0.837216	Brain_Spinal_cord_cervical_c-1
EUR-like	ENSG00000047365.11	ARAP2	-0.722749	-0.0111834	0.469834	0.837216	Brain_Spinal_cord_cervical_c-1
EUR-like	ENSG00000075151.20	EIF4G3	0.720772	0.00689834	0.47105	0.83875	Brain_Spinal_cord_cervical_c-1
EUR-like	ENSG00000186468.12	RPS23	0.720266	0.00647906	0.471361	0.83875	Brain_Spinal_cord_cervical_c-1
EUR-like	ENSG00000036565.14	SLC18A1	-0.720084	-0.00557642	0.471473	0.83875	Brain_Spinal_cord_cervical_c-1
EUR-like	ENSG00000174606.13	ANGEL2	-0.719052	-0.0227023	0.472109	0.83897	Brain_Spinal_cord_cervical_c-1
EUR-like	ENSG00000138944.7	KIAA1644	0.719042	0.0122841	0.472115	0.83897	Brain_Spinal_cord_cervical_c-1
EUR-like	ENSG00000265752.2	RP11-403A21.1	-0.718112	-0.0119764	0.472688	0.839119	Brain_Spinal_cord_cervical_c-1
EUR-like	ENSG00000117899.10	MESDC2	0.718065	0.00991963	0.472717	0.839119	Brain_Spinal_cord_cervical_c-1
EUR-like	ENSG00000129562.10	DAD1	-0.716713	-0.012752	0.473551	0.840139	Brain_Spinal_cord_cervical_c-1
EUR-like	ENSG00000141698.16	NT5C3B	0.715788	0.0045933	0.474123	0.840691	Brain_Spinal_cord_cervical_c-1
EUR-like	ENSG00000167984.17	NLRC3	-0.714873	-0.00468826	0.474687	0.841231	Brain_Spinal_cord_cervical_c-1
EUR-like	ENSG00000250571.6	GLI4	0.713949	0.00586272	0.475259	0.841783	Brain_Spinal_cord_cervical_c-1
EUR-like	ENSG00000213889.10	PPM1N	0.711714	0.00387113	0.476642	0.84242	Brain_Spinal_cord_cervical_c-1
EUR-like	ENSG00000162669.15	HFM1	-0.711677	-0.0100062	0.476665	0.84242	Brain_Spinal_cord_cervical_c-1
EUR-like	ENSG00000131845.14	ZNF304	-0.711629	-0.00624221	0.476694	0.84242	Brain_Spinal_cord_cervical_c-1
EUR-like	ENSG00000136982.5	DSCC1	-0.710789	-0.00292261	0.477215	0.84242	Brain_Spinal_cord_cervical_c-1
EUR-like	ENSG00000166260.10	COX11	-0.71076	-0.0111753	0.477233	0.84242	Brain_Spinal_cord_cervical_c-1
EUR-like	ENSG00000131165.14	CHMP1A	-0.710704	-0.0153086	0.477268	0.84242	Brain_Spinal_cord_cervical_c-1
EUR-like	ENSG00000161010.14	MRNIP	-0.71031	-0.0066174	0.477512	0.84242	Brain_Spinal_cord_cervical_c-1
EUR-like	ENSG00000164002.11	EXO5	-0.709128	-0.0119501	0.478245	0.84242	Brain_Spinal_cord_cervical_c-1
EUR-like	ENSG00000111077.17	TNS2	-0.708402	-0.00810188	0.478696	0.84242	Brain_Spinal_cord_cervical_c-1
EUR-like	ENSG00000173535.13	TNFRSF10C	-0.708286	-0.00782742	0.478768	0.84242	Brain_Spinal_cord_cervical_c-1
EUR-like	ENSG00000224939.1	LINC00184	0.70779	0.0191856	0.479076	0.84242	Brain_Spinal_cord_cervical_c-1
EUR-like	ENSG00000135346.8	CGA	-0.707679	-0.00821142	0.479145	0.84242	Brain_Spinal_cord_cervical_c-1
EUR-like	ENSG00000228623.5	ZNF883	-0.707517	-0.00704219	0.479245	0.84242	Brain_Spinal_cord_cervical_c-1
EUR-like	ENSG00000162620.15	LRRIQ3	0.707489	0.00272506	0.479263	0.84242	Brain_Spinal_cord_cervical_c-1
EUR-like	ENSG00000070269.13	TMEM260	-0.706405	-0.0053599	0.479936	0.84256	Brain_Spinal_cord_cervical_c-1
EUR-like	ENSG00000143442.21	POGZ	0.705669	0.0276472	0.480394	0.84256	Brain_Spinal_cord_cervical_c-1
EUR-like	ENSG00000154447.14	SH3RF1	-0.705286	-0.00945902	0.480632	0.84256	Brain_Spinal_cord_cervical_c-1
EUR-like	ENSG00000203546.7	RP11-176H8.1	0.704595	0.00730165	0.481062	0.84256	Brain_Spinal_cord_cervical_c-1
EUR-like	ENSG00000250284.1	CTB-1I21.1	0.7044	0.00509352	0.481184	0.84256	Brain_Spinal_cord_cervical_c-1
EUR-like	ENSG00000166866.12	MYO1A	-0.704317	-0.013446	0.481235	0.84256	Brain_Spinal_cord_cervical_c-1
EUR-like	ENSG00000132357.13	CARD6	0.704039	0.00675645	0.481408	0.84256	Brain_Spinal_cord_cervical_c-1
EUR-like	ENSG00000163536.12	SERPINI1	0.70384	0.00915046	0.481532	0.84256	Brain_Spinal_cord_cervical_c-1
EUR-like	ENSG00000224790.2	AP000704.5	0.703593	0.00536993	0.481686	0.84256	Brain_Spinal_cord_cervical_c-1
EUR-like	ENSG00000100299.17	ARSA	0.702982	0.00503724	0.482067	0.842771	Brain_Spinal_cord_cervical_c-1
EUR-like	ENSG00000166263.13	STXBP4	0.702436	0.00955149	0.482408	0.842911	Brain_Spinal_cord_cervical_c-1
EUR-like	ENSG00000141456.14	PELP1	-0.701389	-0.0195668	0.48306	0.843596	Brain_Spinal_cord_cervical_c-1
EUR-like	ENSG00000226479.3	TMEM185B	-0.699708	-0.0107388	0.48411	0.844973	Brain_Spinal_cord_cervical_c-1
EUR-like	ENSG00000254685.6	FPGT	-0.699283	-0.00791312	0.484375	0.84498	Brain_Spinal_cord_cervical_c-1
EUR-like	ENSG00000070770.8	CSNK2A2	0.698459	0.00517508	0.48489	0.845423	Brain_Spinal_cord_cervical_c-1
EUR-like	ENSG00000177370.4	TIMM22	0.697783	0.00683654	0.485313	0.845704	Brain_Spinal_cord_cervical_c-1
EUR-like	ENSG00000170667.14	RASA4B	-0.696656	-0.00332965	0.486018	0.84639	Brain_Spinal_cord_cervical_c-1
EUR-like	ENSG00000203620.2	RP11-84A19.2	-0.696318	-0.00271488	0.48623	0.84639	Brain_Spinal_cord_cervical_c-1
EUR-like	ENSG00000103811.15	CTSH	-0.695716	-0.00626251	0.486607	0.846428	Brain_Spinal_cord_cervical_c-1
EUR-like	ENSG00000133739.15	LRRCC1	-0.695448	-0.0066282	0.486774	0.846428	Brain_Spinal_cord_cervical_c-1
EUR-like	ENSG00000185684.12	EP400NL	0.693624	0.00609256	0.487918	0.847366	Brain_Spinal_cord_cervical_c-1
EUR-like	ENSG00000170074.19	FAM153A	-0.693151	-0.00646696	0.488214	0.847366	Brain_Spinal_cord_cervical_c-1
EUR-like	ENSG00000100288.19	CHKB	-0.693039	-0.0126758	0.488285	0.847366	Brain_Spinal_cord_cervical_c-1
EUR-like	ENSG00000129595.12	EPB41L4A	-0.692189	-0.00349476	0.488818	0.847366	Brain_Spinal_cord_cervical_c-1
EUR-like	ENSG00000188659.9	SAXO2	-0.691878	-0.00340847	0.489014	0.847366	Brain_Spinal_cord_cervical_c-1
EUR-like	ENSG00000272892.1	RP11-57G10.8	0.690143	0.00591581	0.490104	0.847366	Brain_Spinal_cord_cervical_c-1
EUR-like	ENSG00000272864.1	RP11-17E13.2	0.689791	0.00414394	0.490325	0.847366	Brain_Spinal_cord_cervical_c-1
EUR-like	ENSG00000164122.8	ASB5	0.689591	0.00209226	0.490451	0.847366	Brain_Spinal_cord_cervical_c-1
EUR-like	ENSG00000140873.15	ADAMTS18	-0.689346	-0.0023404	0.490606	0.847366	Brain_Spinal_cord_cervical_c-1
EUR-like	ENSG00000197168.11	NEK5	0.689169	0.0115067	0.490717	0.847366	Brain_Spinal_cord_cervical_c-1
EUR-like	ENSG00000117480.15	FAAH	0.688315	0.0137175	0.491254	0.847366	Brain_Spinal_cord_cervical_c-1
EUR-like	ENSG00000214776.10	RP11-726G1.1	-0.688299	-0.00493527	0.491264	0.847366	Brain_Spinal_cord_cervical_c-1
EUR-like	ENSG00000148357.16	HMCN2	0.687629	0.0277345	0.491686	0.847366	Brain_Spinal_cord_cervical_c-1
EUR-like	ENSG00000145777.14	TSLP	0.687535	0.00648468	0.491746	0.847366	Brain_Spinal_cord_cervical_c-1
EUR-like	ENSG00000137267.5	TUBB2A	-0.687168	-0.00860784	0.491977	0.847366	Brain_Spinal_cord_cervical_c-1
EUR-like	ENSG00000120063.9	GNA13	0.687009	0.00567108	0.492077	0.847366	Brain_Spinal_cord_cervical_c-1
EUR-like	ENSG00000180767.9	CHST13	-0.686614	-0.00544359	0.492326	0.847366	Brain_Spinal_cord_cervical_c-1
EUR-like	ENSG00000104361.9	NIPAL2	0.686386	0.0137231	0.49247	0.847366	Brain_Spinal_cord_cervical_c-1
EUR-like	ENSG00000103351.12	CLUAP1	-0.686058	-0.00420397	0.492676	0.847366	Brain_Spinal_cord_cervical_c-1
EUR-like	ENSG00000204961.6	PCDHA9	-0.685296	-0.00440487	0.493157	0.847366	Brain_Spinal_cord_cervical_c-1
EUR-like	ENSG00000158864.12	NDUFS2	-0.685152	-0.00705149	0.493248	0.847366	Brain_Spinal_cord_cervical_c-1
EUR-like	ENSG00000128298.16	BAIAP2L2	0.684905	0.00583742	0.493404	0.847366	Brain_Spinal_cord_cervical_c-1
EUR-like	ENSG00000257585.1	LINC00609	0.684642	0.00860358	0.49357	0.847366	Brain_Spinal_cord_cervical_c-1
EUR-like	ENSG00000066651.18	TRMT11	0.684596	0.00615147	0.493599	0.847366	Brain_Spinal_cord_cervical_c-1
EUR-like	ENSG00000116138.12	DNAJC16	-0.683542	-0.00572128	0.494264	0.847604	Brain_Spinal_cord_cervical_c-1
EUR-like	ENSG00000068745.14	IP6K2	0.683357	0.00817409	0.494381	0.847604	Brain_Spinal_cord_cervical_c-1
EUR-like	ENSG00000119977.20	TCTN3	0.682629	0.00425936	0.494841	0.847604	Brain_Spinal_cord_cervical_c-1
EUR-like	ENSG00000115568.15	ZNF142	0.681813	0.00978527	0.495357	0.847604	Brain_Spinal_cord_cervical_c-1
EUR-like	ENSG00000243056.1	EIF4EBP3	-0.681396	-0.0123617	0.495621	0.847604	Brain_Spinal_cord_cervical_c-1
EUR-like	ENSG00000112357.12	PEX7	0.681291	0.00913193	0.495687	0.847604	Brain_Spinal_cord_cervical_c-1
EUR-like	ENSG00000178209.14	PLEC	0.681154	0.0207188	0.495774	0.847604	Brain_Spinal_cord_cervical_c-1
EUR-like	ENSG00000196358.10	NTNG2	-0.681061	-0.00605531	0.495833	0.847604	Brain_Spinal_cord_cervical_c-1
EUR-like	ENSG00000239521.7	GATS	0.678507	0.00729996	0.49745	0.849105	Brain_Spinal_cord_cervical_c-1
EUR-like	ENSG00000108878.4	CACNG1	0.678165	0.00423055	0.497667	0.849105	Brain_Spinal_cord_cervical_c-1
EUR-like	ENSG00000001630.15	CYP51A1	-0.677857	-0.0114742	0.497862	0.849105	Brain_Spinal_cord_cervical_c-1
EUR-like	ENSG00000168385.17	2025-09-02	0.677372	0.00939827	0.49817	0.849105	Brain_Spinal_cord_cervical_c-1
EUR-like	ENSG00000204351.11	SKIV2L	-0.677023	-0.00432606	0.498391	0.849105	Brain_Spinal_cord_cervical_c-1
EUR-like	ENSG00000084207.15	GSTP1	-0.676745	-0.00579482	0.498568	0.849105	Brain_Spinal_cord_cervical_c-1
EUR-like	ENSG00000100023.18	PPIL2	-0.676037	-0.00920757	0.499017	0.849105	Brain_Spinal_cord_cervical_c-1
EUR-like	ENSG00000206535.7	LNP1	0.675839	0.00648063	0.499143	0.849105	Brain_Spinal_cord_cervical_c-1
EUR-like	ENSG00000060491.16	OGFR	0.675231	0.018719	0.499529	0.849105	Brain_Spinal_cord_cervical_c-1
EUR-like	ENSG00000174453.9	VWC2L	0.674845	0.0161794	0.499774	0.849105	Brain_Spinal_cord_cervical_c-1
EUR-like	ENSG00000115234.10	SNX17	0.674755	0.0130786	0.499831	0.849105	Brain_Spinal_cord_cervical_c-1
EUR-like	ENSG00000074706.13	IPCEF1	-0.674711	-0.00599743	0.499859	0.849105	Brain_Spinal_cord_cervical_c-1
EUR-like	ENSG00000167671.11	UBXN6	-0.672964	-0.0110322	0.50097	0.849105	Brain_Spinal_cord_cervical_c-1
EUR-like	ENSG00000237753.1	AC079922.3	0.672934	0.00297222	0.500989	0.849105	Brain_Spinal_cord_cervical_c-1
EUR-like	ENSG00000178974.9	FBXO34	-0.672921	-0.00871506	0.500998	0.849105	Brain_Spinal_cord_cervical_c-1
EUR-like	ENSG00000281106.2	LINC00282	-0.672755	-0.00626189	0.501103	0.849105	Brain_Spinal_cord_cervical_c-1
EUR-like	ENSG00000103932.11	RPAP1	0.672642	0.00822703	0.501175	0.849105	Brain_Spinal_cord_cervical_c-1
EUR-like	ENSG00000109184.14	DCUN1D4	-0.672236	-0.00785355	0.501433	0.849105	Brain_Spinal_cord_cervical_c-1
EUR-like	ENSG00000108984.13	MAP2K6	-0.671211	-0.00654147	0.502086	0.849765	Brain_Spinal_cord_cervical_c-1
EUR-like	ENSG00000143603.18	KCNN3	-0.670391	-0.0136475	0.502609	0.850192	Brain_Spinal_cord_cervical_c-1
EUR-like	ENSG00000127022.14	CANX	-0.669536	-0.00282631	0.503153	0.850192	Brain_Spinal_cord_cervical_c-1
EUR-like	ENSG00000178199.13	ZC3H12D	0.669046	0.0155583	0.503466	0.850192	Brain_Spinal_cord_cervical_c-1
EUR-like	ENSG00000171097.13	KYAT1	-0.66895	-0.0143104	0.503527	0.850192	Brain_Spinal_cord_cervical_c-1
EUR-like	ENSG00000197766.7	CFD	-0.668755	-0.0047421	0.503652	0.850192	Brain_Spinal_cord_cervical_c-1
EUR-like	ENSG00000130038.9	CRACR2A	0.668162	0.00602263	0.50403	0.850332	Brain_Spinal_cord_cervical_c-1
EUR-like	ENSG00000171503.11	ETFDH	0.667801	0.00448978	0.50426	0.850332	Brain_Spinal_cord_cervical_c-1
EUR-like	ENSG00000105989.8	WNT2	0.667353	0.00442377	0.504547	0.850372	Brain_Spinal_cord_cervical_c-1
EUR-like	ENSG00000110841.13	PPFIBP1	0.666806	0.00877551	0.504896	0.850517	Brain_Spinal_cord_cervical_c-1
EUR-like	ENSG00000155085.15	AK9	-0.666193	-0.00822851	0.505288	0.850734	Brain_Spinal_cord_cervical_c-1
EUR-like	ENSG00000129422.14	MTUS1	-0.665174	-0.00876065	0.505939	0.851388	Brain_Spinal_cord_cervical_c-1
EUR-like	ENSG00000196655.11	TRAPPC4	-0.663567	-0.00684445	0.506967	0.852675	Brain_Spinal_cord_cervical_c-1
EUR-like	ENSG00000226363.3	HAGLROS	-0.663076	-0.00353257	0.507282	0.852761	Brain_Spinal_cord_cervical_c-1
EUR-like	ENSG00000123179.13	EBPL	-0.662385	-0.00501416	0.507725	0.853062	Brain_Spinal_cord_cervical_c-1
EUR-like	ENSG00000204866.8	IGFL2	-0.661009	-0.00509048	0.508606	0.854048	Brain_Spinal_cord_cervical_c-1
EUR-like	ENSG00000137818.11	RPLP1	-0.660467	-0.0124002	0.508954	0.854048	Brain_Spinal_cord_cervical_c-1
EUR-like	ENSG00000186532.11	SMYD4	0.660234	0.00777707	0.509103	0.854048	Brain_Spinal_cord_cervical_c-1
EUR-like	ENSG00000259129.5	LINC00648	-0.659361	-0.00272079	0.509664	0.854546	Brain_Spinal_cord_cervical_c-1
EUR-like	ENSG00000163995.19	ABLIM2	0.656967	0.00383159	0.511202	0.856681	Brain_Spinal_cord_cervical_c-1
EUR-like	ENSG00000183876.8	ARSI	-0.655666	-0.0062181	0.512039	0.857394	Brain_Spinal_cord_cervical_c-1
EUR-like	ENSG00000063660.8	GPC1	-0.655482	-0.00861529	0.512158	0.857394	Brain_Spinal_cord_cervical_c-1
EUR-like	ENSG00000089335.20	ZNF302	0.655002	0.00495002	0.512466	0.85744	Brain_Spinal_cord_cervical_c-1
EUR-like	ENSG00000087008.15	ACOX3	-0.654616	-0.00498155	0.512715	0.85744	Brain_Spinal_cord_cervical_c-1
EUR-like	ENSG00000137070.17	IL11RA	0.654156	0.00651192	0.513011	0.857492	Brain_Spinal_cord_cervical_c-1
EUR-like	ENSG00000161798.6	AQP5	0.653401	0.00819841	0.513498	0.857862	Brain_Spinal_cord_cervical_c-1
EUR-like	ENSG00000268658.5	LINC00664	0.651686	0.00554063	0.514604	0.858004	Brain_Spinal_cord_cervical_c-1
EUR-like	ENSG00000271239.1	RP11-238F2.1	-0.651277	-0.0062335	0.514868	0.858004	Brain_Spinal_cord_cervical_c-1
EUR-like	ENSG00000185736.15	ADARB2	0.651134	0.0106521	0.51496	0.858004	Brain_Spinal_cord_cervical_c-1
EUR-like	ENSG00000163412.12	EIF4E3	0.650628	0.00376758	0.515287	0.858004	Brain_Spinal_cord_cervical_c-1
EUR-like	ENSG00000110900.14	TSPAN11	0.650232	0.00434129	0.515542	0.858004	Brain_Spinal_cord_cervical_c-1
EUR-like	ENSG00000278311.4	GGNBP2	0.65	0.0653558	0.515692	0.858004	Brain_Spinal_cord_cervical_c-1
EUR-like	ENSG00000228857.2	AC104653.1	-0.649994	-0.00519412	0.515696	0.858004	Brain_Spinal_cord_cervical_c-1
EUR-like	ENSG00000104738.16	MCM4	-0.649982	-0.00532908	0.515704	0.858004	Brain_Spinal_cord_cervical_c-1
EUR-like	ENSG00000176125.4	UFSP1	-0.649394	-0.00388513	0.516084	0.858195	Brain_Spinal_cord_cervical_c-1
EUR-like	ENSG00000115593.14	SMYD1	-0.648339	-0.0127148	0.516766	0.858888	Brain_Spinal_cord_cervical_c-1
EUR-like	ENSG00000256537.4	SMIM10L1	0.647413	0.00816103	0.517364	0.859441	Brain_Spinal_cord_cervical_c-1
EUR-like	ENSG00000259363.5	CTD-2054N24.2	-0.646916	-0.00315574	0.517686	0.859535	Brain_Spinal_cord_cervical_c-1
EUR-like	ENSG00000174749.5	C4orf32	-0.644466	-0.00915097	0.519273	0.861674	Brain_Spinal_cord_cervical_c-1
EUR-like	ENSG00000172322.13	CLEC12A	-0.643572	-0.00398821	0.519853	0.861674	Brain_Spinal_cord_cervical_c-1
EUR-like	ENSG00000198791.11	CNOT7	0.642773	0.00648348	0.520372	0.861674	Brain_Spinal_cord_cervical_c-1
EUR-like	ENSG00000108433.16	GOSR2	-0.642624	-0.00791413	0.520468	0.861674	Brain_Spinal_cord_cervical_c-1
EUR-like	ENSG00000121716.20	PILRB	0.642614	0.00275495	0.520474	0.861674	Brain_Spinal_cord_cervical_c-1
EUR-like	ENSG00000205611.4	LINC01597	-0.641841	-0.00858399	0.520976	0.861674	Brain_Spinal_cord_cervical_c-1
EUR-like	ENSG00000111665.11	CDCA3	-0.641688	-0.0131399	0.521076	0.861674	Brain_Spinal_cord_cervical_c-1
EUR-like	ENSG00000164885.12	CDK5	0.641642	0.00642866	0.521105	0.861674	Brain_Spinal_cord_cervical_c-1
EUR-like	ENSG00000154258.16	ABCA9	-0.64071	-0.00376097	0.521711	0.862135	Brain_Spinal_cord_cervical_c-1
EUR-like	ENSG00000105556.11	MIER2	-0.640038	-0.00646503	0.522148	0.862135	Brain_Spinal_cord_cervical_c-1
EUR-like	ENSG00000152969.17	JAKMIP1	0.639983	0.00826092	0.522183	0.862135	Brain_Spinal_cord_cervical_c-1
EUR-like	ENSG00000172167.7	MTBP	0.637813	0.00634927	0.523596	0.863758	Brain_Spinal_cord_cervical_c-1
EUR-like	ENSG00000177853.14	ZNF518A	-0.636699	-0.0118086	0.524321	0.863758	Brain_Spinal_cord_cervical_c-1
EUR-like	ENSG00000163681.14	SLMAP	-0.636589	-0.0212473	0.524393	0.863758	Brain_Spinal_cord_cervical_c-1
EUR-like	ENSG00000147573.16	TRIM55	0.636509	0.0150544	0.524445	0.863758	Brain_Spinal_cord_cervical_c-1
EUR-like	ENSG00000259577.1	CERNA1	-0.636423	-0.00730729	0.524501	0.863758	Brain_Spinal_cord_cervical_c-1
EUR-like	ENSG00000198874.12	TYW1	-0.635866	-0.00286839	0.524864	0.863916	Brain_Spinal_cord_cervical_c-1
EUR-like	ENSG00000261701.6	HPR	-0.635411	-0.00171852	0.52516	0.86393	Brain_Spinal_cord_cervical_c-1
EUR-like	ENSG00000188761.11	BCL2L15	0.63475	0.00147159	0.525591	0.86393	Brain_Spinal_cord_cervical_c-1
EUR-like	ENSG00000203279.3	RP11-498P14.5	0.634093	0.00342742	0.52602	0.86393	Brain_Spinal_cord_cervical_c-1
EUR-like	ENSG00000231680.1	AP003774.6	0.633542	0.00527572	0.52638	0.86393	Brain_Spinal_cord_cervical_c-1
EUR-like	ENSG00000198060.9	2025-03-05	0.633449	0.00924811	0.526441	0.86393	Brain_Spinal_cord_cervical_c-1
EUR-like	ENSG00000095906.16	NUBP2	0.633398	0.00475957	0.526474	0.86393	Brain_Spinal_cord_cervical_c-1
EUR-like	ENSG00000272755.1	RP11-326G21.1	0.63095	0.0354243	0.528073	0.86461	Brain_Spinal_cord_cervical_c-1
EUR-like	ENSG00000150637.8	CD226	-0.629963	-0.0133061	0.528719	0.86461	Brain_Spinal_cord_cervical_c-1
EUR-like	ENSG00000134013.15	LOXL2	-0.629958	-0.00561863	0.528722	0.86461	Brain_Spinal_cord_cervical_c-1
EUR-like	ENSG00000182628.12	SKA2	-0.628524	-0.0131856	0.529661	0.86461	Brain_Spinal_cord_cervical_c-1
EUR-like	ENSG00000139915.18	MDGA2	0.628248	0.0066584	0.529842	0.86461	Brain_Spinal_cord_cervical_c-1
EUR-like	ENSG00000105668.7	UPK1A	-0.628101	-0.00374727	0.529938	0.86461	Brain_Spinal_cord_cervical_c-1
EUR-like	ENSG00000224389.8	C4B	-0.627421	-0.0111646	0.530383	0.86461	Brain_Spinal_cord_cervical_c-1
EUR-like	ENSG00000164385.8	LINC01600	0.626724	0.00349706	0.53084	0.86461	Brain_Spinal_cord_cervical_c-1
EUR-like	ENSG00000105887.10	MTPN	0.625867	0.00875873	0.531402	0.86461	Brain_Spinal_cord_cervical_c-1
EUR-like	ENSG00000164877.18	MICALL2	0.625698	0.0164852	0.531513	0.86461	Brain_Spinal_cord_cervical_c-1
EUR-like	ENSG00000036448.9	MYOM2	0.625271	0.00245091	0.531793	0.86461	Brain_Spinal_cord_cervical_c-1
EUR-like	ENSG00000245532.7	NEAT1	0.625212	0.00566803	0.531832	0.86461	Brain_Spinal_cord_cervical_c-1
EUR-like	ENSG00000137216.18	TMEM63B	-0.625078	-0.0209761	0.53192	0.86461	Brain_Spinal_cord_cervical_c-1
EUR-like	ENSG00000100239.15	PPP6R2	-0.62479	-0.00216105	0.532109	0.86461	Brain_Spinal_cord_cervical_c-1
EUR-like	ENSG00000167220.11	HDHD2	0.624596	0.0131265	0.532236	0.86461	Brain_Spinal_cord_cervical_c-1
EUR-like	ENSG00000115539.13	PDCL3	-0.624266	-0.00741772	0.532453	0.86461	Brain_Spinal_cord_cervical_c-1
EUR-like	ENSG00000164690.7	SHH	0.623683	0.00831612	0.532836	0.86461	Brain_Spinal_cord_cervical_c-1
EUR-like	ENSG00000198246.7	SLC29A3	0.623132	0.0118302	0.533198	0.86461	Brain_Spinal_cord_cervical_c-1
EUR-like	ENSG00000122694.15	GLIPR2	-0.623101	-0.0112463	0.533218	0.86461	Brain_Spinal_cord_cervical_c-1
EUR-like	ENSG00000182557.7	SPNS3	0.622991	0.0107502	0.533291	0.86461	Brain_Spinal_cord_cervical_c-1
EUR-like	ENSG00000167555.13	ZNF528	-0.622967	-0.00350516	0.533306	0.86461	Brain_Spinal_cord_cervical_c-1
EUR-like	ENSG00000182173.12	TSEN54	0.622956	0.004734	0.533313	0.86461	Brain_Spinal_cord_cervical_c-1
EUR-like	ENSG00000165078.12	CPA6	0.622843	0.018413	0.533388	0.86461	Brain_Spinal_cord_cervical_c-1
EUR-like	ENSG00000101782.14	RIOK3	-0.622742	-0.0141799	0.533454	0.86461	Brain_Spinal_cord_cervical_c-1
EUR-like	ENSG00000151470.12	C4orf33	-0.622553	-0.00359882	0.533579	0.86461	Brain_Spinal_cord_cervical_c-1
EUR-like	ENSG00000120915.13	EPHX2	-0.622162	-0.00303469	0.533835	0.86461	Brain_Spinal_cord_cervical_c-1
EUR-like	ENSG00000070756.15	PABPC1	0.621466	0.0186516	0.534293	0.864918	Brain_Spinal_cord_cervical_c-1
EUR-like	ENSG00000112304.10	ACOT13	-0.621053	-0.0207871	0.534565	0.864926	Brain_Spinal_cord_cervical_c-1
EUR-like	ENSG00000108515.17	ENO3	0.620001	0.00670427	0.535257	0.865613	Brain_Spinal_cord_cervical_c-1
EUR-like	ENSG00000177706.8	FAM20C	0.618698	0.0145632	0.536115	0.865999	Brain_Spinal_cord_cervical_c-1
EUR-like	ENSG00000235049.1	LINC00940	0.617554	0.00423188	0.53687	0.865999	Brain_Spinal_cord_cervical_c-1
EUR-like	ENSG00000183605.16	SFXN4	0.617462	0.00309095	0.53693	0.865999	Brain_Spinal_cord_cervical_c-1
EUR-like	ENSG00000176974.19	SHMT1	-0.616956	-0.00745818	0.537264	0.865999	Brain_Spinal_cord_cervical_c-1
EUR-like	ENSG00000147419.17	CCDC25	-0.61688	-0.00785488	0.537314	0.865999	Brain_Spinal_cord_cervical_c-1
EUR-like	ENSG00000186106.11	ANKRD46	-0.616745	-0.00506131	0.537403	0.865999	Brain_Spinal_cord_cervical_c-1
EUR-like	ENSG00000166938.12	DIS3L	0.616663	0.00616096	0.537457	0.865999	Brain_Spinal_cord_cervical_c-1
EUR-like	ENSG00000085063.14	CD59	-0.616391	-0.00713797	0.537636	0.865999	Brain_Spinal_cord_cervical_c-1
EUR-like	ENSG00000263571.2	CTC-304I17.5	0.615038	0.0133459	0.53853	0.867006	Brain_Spinal_cord_cervical_c-1
EUR-like	ENSG00000140839.11	CLEC18B	-0.614164	-0.00442965	0.539107	0.867279	Brain_Spinal_cord_cervical_c-1
EUR-like	ENSG00000166928.10	MS4A14	0.61397	0.00428981	0.539235	0.867279	Brain_Spinal_cord_cervical_c-1
EUR-like	ENSG00000198105.13	ZNF248	-0.612965	-0.0111866	0.539899	0.867368	Brain_Spinal_cord_cervical_c-1
EUR-like	ENSG00000122512.14	PMS2	-0.612839	-0.00331064	0.539983	0.867368	Brain_Spinal_cord_cervical_c-1
EUR-like	ENSG00000114573.9	ATP6V1A	0.612382	0.0187386	0.540285	0.867368	Brain_Spinal_cord_cervical_c-1
EUR-like	ENSG00000226816.2	AC005082.12	0.611748	0.00428439	0.540704	0.867368	Brain_Spinal_cord_cervical_c-1
EUR-like	ENSG00000196418.12	ZNF124	0.611533	0.0026706	0.540847	0.867368	Brain_Spinal_cord_cervical_c-1
EUR-like	ENSG00000138346.14	DNA2	-0.610473	-0.00445858	0.541548	0.867368	Brain_Spinal_cord_cervical_c-1
EUR-like	ENSG00000172795.15	DCP2	-0.610416	-0.0170676	0.541586	0.867368	Brain_Spinal_cord_cervical_c-1
EUR-like	ENSG00000137274.12	BPHL	0.610398	0.00420065	0.541598	0.867368	Brain_Spinal_cord_cervical_c-1
EUR-like	ENSG00000167384.10	ZNF180	-0.61024	-0.0104746	0.541703	0.867368	Brain_Spinal_cord_cervical_c-1
EUR-like	ENSG00000178750.2	STX19	0.608521	0.00396351	0.542842	0.867971	Brain_Spinal_cord_cervical_c-1
EUR-like	ENSG00000136932.13	TRMO	-0.608304	-0.0047291	0.542986	0.867971	Brain_Spinal_cord_cervical_c-1
EUR-like	ENSG00000171121.16	KCNMB3	0.608061	0.00392159	0.543147	0.867971	Brain_Spinal_cord_cervical_c-1
EUR-like	ENSG00000245812.2	LINC02202	0.607645	0.00625428	0.543423	0.867971	Brain_Spinal_cord_cervical_c-1
EUR-like	ENSG00000281721.1	LINC01080	0.607329	0.00270512	0.543633	0.867971	Brain_Spinal_cord_cervical_c-1
EUR-like	ENSG00000131652.13	THOC6	-0.607244	-0.00713021	0.543689	0.867971	Brain_Spinal_cord_cervical_c-1
EUR-like	ENSG00000173821.19	RNF213	-0.60549	-0.00896727	0.544853	0.869401	Brain_Spinal_cord_cervical_c-1
EUR-like	ENSG00000167311.13	ART5	-0.604509	-0.00540849	0.545505	0.870012	Brain_Spinal_cord_cervical_c-1
EUR-like	ENSG00000168952.15	STXBP6	0.600963	0.0699119	0.547865	0.873345	Brain_Spinal_cord_cervical_c-1
EUR-like	ENSG00000134419.15	RPS15A	-0.600088	-0.00884737	0.548448	0.873626	Brain_Spinal_cord_cervical_c-1
EUR-like	ENSG00000117305.14	HMGCL	-0.599603	-0.0126814	0.548771	0.873626	Brain_Spinal_cord_cervical_c-1
EUR-like	ENSG00000006534.15	ALDH3B1	0.599483	0.00349353	0.548851	0.873626	Brain_Spinal_cord_cervical_c-1
EUR-like	ENSG00000111452.12	ADGRD1	0.598434	0.00810379	0.54955	0.873641	Brain_Spinal_cord_cervical_c-1
EUR-like	ENSG00000158470.5	B4GALT5	-0.598422	-0.00736023	0.549558	0.873641	Brain_Spinal_cord_cervical_c-1
EUR-like	ENSG00000152527.13	PLEKHH2	-0.598254	-0.00242338	0.54967	0.873641	Brain_Spinal_cord_cervical_c-1
EUR-like	ENSG00000067596.10	DHX8	0.597377	0.0161006	0.550256	0.87386	Brain_Spinal_cord_cervical_c-1
EUR-like	ENSG00000188687.17	SLC4A5	-0.596958	-0.00671731	0.550535	0.87386	Brain_Spinal_cord_cervical_c-1
EUR-like	ENSG00000092036.18	HAUS4	0.596834	0.00409568	0.550618	0.87386	Brain_Spinal_cord_cervical_c-1
EUR-like	ENSG00000114115.9	RBP1	0.595414	0.00639879	0.551567	0.874936	Brain_Spinal_cord_cervical_c-1
EUR-like	ENSG00000185989.10	RASA3	0.594928	0.0053852	0.551892	0.875023	Brain_Spinal_cord_cervical_c-1
EUR-like	ENSG00000103148.15	NPRL3	0.594332	0.0051043	0.55229	0.875225	Brain_Spinal_cord_cervical_c-1
EUR-like	ENSG00000163956.10	LRPAP1	-0.591993	-0.00494108	0.553855	0.877084	Brain_Spinal_cord_cervical_c-1
EUR-like	ENSG00000125485.17	DDX31	0.591603	0.0172637	0.554116	0.877084	Brain_Spinal_cord_cervical_c-1
EUR-like	ENSG00000122687.17	MRM2	-0.59131	-0.00432999	0.554313	0.877084	Brain_Spinal_cord_cervical_c-1
EUR-like	ENSG00000272989.1	LINC02012	-0.590961	-0.00616439	0.554547	0.877084	Brain_Spinal_cord_cervical_c-1
EUR-like	ENSG00000100055.20	CYTH4	-0.589858	-0.0116704	0.555286	0.877824	Brain_Spinal_cord_cervical_c-1
EUR-like	ENSG00000140264.19	SERF2	0.58886	0.0290642	0.555956	0.877877	Brain_Spinal_cord_cervical_c-1
EUR-like	ENSG00000162869.15	PPP1R21	0.588701	0.00674696	0.556062	0.877877	Brain_Spinal_cord_cervical_c-1
EUR-like	ENSG00000188295.14	ZNF669	0.588594	0.00612318	0.556134	0.877877	Brain_Spinal_cord_cervical_c-1
EUR-like	ENSG00000160282.13	FTCD	0.587519	0.00279487	0.556855	0.878087	Brain_Spinal_cord_cervical_c-1
EUR-like	ENSG00000227192.1	RP1-45I4.3	-0.586889	-0.0157753	0.557278	0.878087	Brain_Spinal_cord_cervical_c-1
EUR-like	ENSG00000188086.13	PRSS45	-0.585865	-0.00373226	0.557966	0.878087	Brain_Spinal_cord_cervical_c-1
EUR-like	ENSG00000262877.4	RP11-1055B8.4	-0.585466	-0.00341835	0.558234	0.878087	Brain_Spinal_cord_cervical_c-1
EUR-like	ENSG00000111912.19	NCOA7	-0.58496	-0.00440761	0.558575	0.878087	Brain_Spinal_cord_cervical_c-1
EUR-like	ENSG00000134202.10	GSTM3	0.584694	0.00232511	0.558753	0.878087	Brain_Spinal_cord_cervical_c-1
EUR-like	ENSG00000040633.12	PHF23	0.584458	0.0108222	0.558912	0.878087	Brain_Spinal_cord_cervical_c-1
EUR-like	ENSG00000176022.4	B3GALT6	0.584453	0.0103303	0.558915	0.878087	Brain_Spinal_cord_cervical_c-1
EUR-like	ENSG00000168411.13	RFWD3	0.584237	0.01138	0.559061	0.878087	Brain_Spinal_cord_cervical_c-1
EUR-like	ENSG00000134779.14	TPGS2	0.583976	0.00612022	0.559237	0.878087	Brain_Spinal_cord_cervical_c-1
EUR-like	ENSG00000166268.10	MYRFL	-0.583925	-0.00326099	0.559271	0.878087	Brain_Spinal_cord_cervical_c-1
EUR-like	ENSG00000213614.9	HEXA	0.582935	0.00594312	0.559937	0.878087	Brain_Spinal_cord_cervical_c-1
EUR-like	ENSG00000127337.6	YEATS4	-0.582749	-0.00487475	0.560062	0.878087	Brain_Spinal_cord_cervical_c-1
EUR-like	ENSG00000151690.14	MFSD6	-0.582744	-0.0123109	0.560066	0.878087	Brain_Spinal_cord_cervical_c-1
EUR-like	ENSG00000162878.12	PKDCC	0.581956	0.00919769	0.560597	0.878494	Brain_Spinal_cord_cervical_c-1
EUR-like	ENSG00000271952.1	LINC01954	0.580626	0.00631805	0.561493	0.879145	Brain_Spinal_cord_cervical_c-1
EUR-like	ENSG00000106560.10	GIMAP2	0.579967	0.0323547	0.561937	0.879145	Brain_Spinal_cord_cervical_c-1
EUR-like	ENSG00000092067.5	CEBPE	-0.579954	-0.00605297	0.561946	0.879145	Brain_Spinal_cord_cervical_c-1
EUR-like	ENSG00000205809.9	KLRC2	-0.579491	-0.0028349	0.562258	0.879145	Brain_Spinal_cord_cervical_c-1
EUR-like	ENSG00000163913.11	IFT122	0.579324	0.00464289	0.56237	0.879145	Brain_Spinal_cord_cervical_c-1
EUR-like	ENSG00000233821.1	ENOX1-AS1	-0.576631	-0.0087333	0.564189	0.881562	Brain_Spinal_cord_cervical_c-1
EUR-like	ENSG00000221923.8	ZNF880	-0.575788	-0.00191534	0.564758	0.882026	Brain_Spinal_cord_cervical_c-1
EUR-like	ENSG00000261210.7	CLEC19A	-0.573195	-0.00779354	0.566513	0.88357	Brain_Spinal_cord_cervical_c-1
EUR-like	ENSG00000175395.15	ZNF25	-0.573163	-0.0110429	0.566534	0.88357	Brain_Spinal_cord_cervical_c-1
EUR-like	ENSG00000243789.10	JMJD7	-0.573116	-0.00496782	0.566566	0.88357	Brain_Spinal_cord_cervical_c-1
EUR-like	ENSG00000120451.10	SNX19	-0.572202	-0.00333673	0.567185	0.883814	Brain_Spinal_cord_cervical_c-1
EUR-like	ENSG00000117748.9	RPA2	0.571874	0.00363527	0.567407	0.883814	Brain_Spinal_cord_cervical_c-1
EUR-like	ENSG00000226197.2	RP11-536O18.1	-0.571328	-0.0091447	0.567777	0.883814	Brain_Spinal_cord_cervical_c-1
EUR-like	ENSG00000170523.3	KRT83	-0.571206	-0.00455271	0.56786	0.883814	Brain_Spinal_cord_cervical_c-1
EUR-like	ENSG00000182759.3	MAFA	-0.57087	-0.00841613	0.568088	0.883814	Brain_Spinal_cord_cervical_c-1
EUR-like	ENSG00000139211.6	AMIGO2	0.56941	0.00926582	0.569078	0.884305	Brain_Spinal_cord_cervical_c-1
EUR-like	ENSG00000239697.10	TNFSF12	0.569214	0.0109068	0.569211	0.884305	Brain_Spinal_cord_cervical_c-1
EUR-like	ENSG00000187715.13	KBTBD12	-0.569195	-0.00613725	0.569224	0.884305	Brain_Spinal_cord_cervical_c-1
EUR-like	ENSG00000124532.14	MRS2	-0.568375	-0.00410054	0.569781	0.884746	Brain_Spinal_cord_cervical_c-1
EUR-like	ENSG00000226409.2	RP11-735G4.1	0.56736	0.00757236	0.57047	0.885172	Brain_Spinal_cord_cervical_c-1
EUR-like	ENSG00000249664.1	CTD-2227C6.2	0.566904	0.00572488	0.570779	0.885172	Brain_Spinal_cord_cervical_c-1
EUR-like	ENSG00000277526.4	RP11-378A12.1	-0.566762	-0.00414995	0.570876	0.885172	Brain_Spinal_cord_cervical_c-1
EUR-like	ENSG00000183048.11	SLC25A10	0.565346	0.00861643	0.571839	0.88624	Brain_Spinal_cord_cervical_c-1
EUR-like	ENSG00000254427.1	RP11-430H10.1	-0.564469	-0.00246901	0.572435	0.88674	Brain_Spinal_cord_cervical_c-1
EUR-like	ENSG00000156171.14	DRAM2	-0.562802	-0.00496978	0.57357	0.886996	Brain_Spinal_cord_cervical_c-1
EUR-like	ENSG00000156973.13	PDE6D	-0.562694	-0.00605718	0.573643	0.886996	Brain_Spinal_cord_cervical_c-1
EUR-like	ENSG00000183549.10	ACSM5	-0.562693	-0.00351062	0.573644	0.886996	Brain_Spinal_cord_cervical_c-1
EUR-like	ENSG00000125885.13	MCM8	0.562616	0.00647739	0.573697	0.886996	Brain_Spinal_cord_cervical_c-1
EUR-like	ENSG00000177951.17	BET1L	-0.56219	-0.00477518	0.573986	0.88702	Brain_Spinal_cord_cervical_c-1
EUR-like	ENSG00000157036.12	EXOG	0.561047	0.00315071	0.574766	0.887629	Brain_Spinal_cord_cervical_c-1
EUR-like	ENSG00000271538.5	RP11-326I11.4	0.560807	0.00388964	0.574929	0.887629	Brain_Spinal_cord_cervical_c-1
EUR-like	ENSG00000138750.14	NUP54	0.557262	0.00325223	0.577348	0.890488	Brain_Spinal_cord_cervical_c-1
EUR-like	ENSG00000267665.1	RP11-13K12.2	-0.556911	-0.00371055	0.577588	0.890488	Brain_Spinal_cord_cervical_c-1
EUR-like	ENSG00000277149.4	TYW1B	-0.556753	-0.00167623	0.577696	0.890488	Brain_Spinal_cord_cervical_c-1
EUR-like	ENSG00000184182.18	UBE2F	-0.556328	-0.00608661	0.577986	0.890488	Brain_Spinal_cord_cervical_c-1
EUR-like	ENSG00000248508.6	SRP14-AS1	0.556079	0.00456521	0.578157	0.890488	Brain_Spinal_cord_cervical_c-1
EUR-like	ENSG00000149571.11	KIRREL3	-0.554353	-0.00783256	0.579338	0.891365	Brain_Spinal_cord_cervical_c-1
EUR-like	ENSG00000278740.1	RP11-147L13.14	0.553266	0.00214781	0.580082	0.891365	Brain_Spinal_cord_cervical_c-1
EUR-like	ENSG00000139197.10	PEX5	-0.552664	-0.00255647	0.580493	0.891365	Brain_Spinal_cord_cervical_c-1
EUR-like	ENSG00000144115.16	THNSL2	0.55266	0.00140343	0.580497	0.891365	Brain_Spinal_cord_cervical_c-1
EUR-like	ENSG00000109193.10	SULT1E1	-0.552498	-0.00320546	0.580607	0.891365	Brain_Spinal_cord_cervical_c-1
EUR-like	ENSG00000243678.11	NME2	-0.552432	-0.0111021	0.580652	0.891365	Brain_Spinal_cord_cervical_c-1
EUR-like	ENSG00000182093.14	WRB	0.551955	0.00305919	0.580979	0.891365	Brain_Spinal_cord_cervical_c-1
EUR-like	ENSG00000117013.14	KCNQ4	0.551867	0.00313663	0.581039	0.891365	Brain_Spinal_cord_cervical_c-1
EUR-like	ENSG00000065809.13	FAM107B	0.551626	0.00904693	0.581205	0.891365	Brain_Spinal_cord_cervical_c-1
EUR-like	ENSG00000141854.9	MISP3	-0.550942	-0.00661828	0.581674	0.891661	Brain_Spinal_cord_cervical_c-1
EUR-like	ENSG00000172270.18	BSG	0.549554	0.00715543	0.582625	0.891996	Brain_Spinal_cord_cervical_c-1
EUR-like	ENSG00000271605.5	MILR1	-0.54919	-0.00500225	0.582875	0.891996	Brain_Spinal_cord_cervical_c-1
EUR-like	ENSG00000137409.19	MTCH1	-0.549027	-0.00461623	0.582987	0.891996	Brain_Spinal_cord_cervical_c-1
EUR-like	ENSG00000189227.5	C15orf61	0.548769	0.0127912	0.583164	0.891996	Brain_Spinal_cord_cervical_c-1
EUR-like	ENSG00000185379.20	RAD51D	0.547526	0.00611021	0.584017	0.891996	Brain_Spinal_cord_cervical_c-1
EUR-like	ENSG00000276251.1	CTB-32O4.3	-0.547507	-0.0105187	0.58403	0.891996	Brain_Spinal_cord_cervical_c-1
EUR-like	ENSG00000173226.16	IQCB1	0.5473	0.0021163	0.584172	0.891996	Brain_Spinal_cord_cervical_c-1
EUR-like	ENSG00000197020.10	ZNF100	-0.547032	-0.0041038	0.584357	0.891996	Brain_Spinal_cord_cervical_c-1
EUR-like	ENSG00000134291.11	TMEM106C	-0.547008	-0.00708429	0.584373	0.891996	Brain_Spinal_cord_cervical_c-1
EUR-like	ENSG00000274265.4	CH17-189H20.1	-0.546518	-0.0132134	0.58471	0.892089	Brain_Spinal_cord_cervical_c-1
EUR-like	ENSG00000164978.17	NUDT2	-0.545896	-0.00457	0.585137	0.892321	Brain_Spinal_cord_cervical_c-1
EUR-like	ENSG00000174885.12	NLRP6	-0.545356	-0.00385646	0.585508	0.892412	Brain_Spinal_cord_cervical_c-1
EUR-like	ENSG00000173715.15	C11orf80	-0.54494	-0.00975513	0.585795	0.892412	Brain_Spinal_cord_cervical_c-1
EUR-like	ENSG00000197329.11	PELI1	0.544606	0.00814185	0.586025	0.892412	Brain_Spinal_cord_cervical_c-1
EUR-like	ENSG00000101639.18	CEP192	-0.542856	-0.00263188	0.587229	0.89334	Brain_Spinal_cord_cervical_c-1
EUR-like	ENSG00000185163.9	DDX51	-0.542237	-0.00425324	0.587655	0.89334	Brain_Spinal_cord_cervical_c-1
EUR-like	ENSG00000099256.18	PRTFDC1	0.542199	0.0141016	0.587682	0.89334	Brain_Spinal_cord_cervical_c-1
EUR-like	ENSG00000159692.15	CTBP1	-0.541871	-0.00672379	0.587908	0.89334	Brain_Spinal_cord_cervical_c-1
EUR-like	ENSG00000141295.13	SCRN2	-0.541411	-0.00474884	0.588224	0.89334	Brain_Spinal_cord_cervical_c-1
EUR-like	ENSG00000241837.6	ATP5O	0.541315	0.0118079	0.58829	0.89334	Brain_Spinal_cord_cervical_c-1
EUR-like	ENSG00000136059.14	VILL	0.540189	0.00650403	0.589067	0.8934	Brain_Spinal_cord_cervical_c-1
EUR-like	ENSG00000168101.14	NUDT16L1	-0.54009	-0.00382026	0.589135	0.8934	Brain_Spinal_cord_cervical_c-1
EUR-like	ENSG00000175416.12	CLTB	0.540057	0.0142982	0.589158	0.8934	Brain_Spinal_cord_cervical_c-1
EUR-like	ENSG00000180071.19	ANKRD18A	0.539265	0.00319055	0.589704	0.893446	Brain_Spinal_cord_cervical_c-1
EUR-like	ENSG00000214309.4	MBLAC1	0.539062	0.00880755	0.589844	0.893446	Brain_Spinal_cord_cervical_c-1
EUR-like	ENSG00000242498.7	ARPIN	-0.538473	-0.00766258	0.590251	0.893446	Brain_Spinal_cord_cervical_c-1
EUR-like	ENSG00000073146.15	MOV10L1	0.538411	0.00288826	0.590293	0.893446	Brain_Spinal_cord_cervical_c-1
EUR-like	ENSG00000140931.19	CMTM3	0.537679	0.00597014	0.590798	0.893793	Brain_Spinal_cord_cervical_c-1
EUR-like	ENSG00000184432.9	COPB2	0.536916	0.016643	0.591325	0.893939	Brain_Spinal_cord_cervical_c-1
EUR-like	ENSG00000147894.14	C9orf72	0.53674	0.00728942	0.591447	0.893939	Brain_Spinal_cord_cervical_c-1
EUR-like	ENSG00000226237.1	GAS1RR	0.535433	0.00859682	0.592351	0.894887	Brain_Spinal_cord_cervical_c-1
EUR-like	ENSG00000100429.17	HDAC10	0.534153	0.00406223	0.593236	0.89524	Brain_Spinal_cord_cervical_c-1
EUR-like	ENSG00000188803.14	SHISA6	0.534146	0.0193617	0.59324	0.89524	Brain_Spinal_cord_cervical_c-1
EUR-like	ENSG00000232653.8	GOLGA8N	-0.533894	-0.00570259	0.593415	0.89524	Brain_Spinal_cord_cervical_c-1
EUR-like	ENSG00000263874.2	LINC00672	-0.530923	-0.00586875	0.595472	0.896477	Brain_Spinal_cord_cervical_c-1
EUR-like	ENSG00000108448.20	TRIM16L	-0.530342	-0.00674969	0.595875	0.896477	Brain_Spinal_cord_cervical_c-1
EUR-like	ENSG00000165271.16	NOL6	0.530227	0.0108746	0.595954	0.896477	Brain_Spinal_cord_cervical_c-1
EUR-like	ENSG00000122912.14	SLC25A16	0.530133	0.00513458	0.59602	0.896477	Brain_Spinal_cord_cervical_c-1
EUR-like	ENSG00000177025.3	C19orf18	0.530003	0.0052172	0.59611	0.896477	Brain_Spinal_cord_cervical_c-1
EUR-like	ENSG00000144746.6	ARL6IP5	0.529845	0.00300093	0.596219	0.896477	Brain_Spinal_cord_cervical_c-1
EUR-like	ENSG00000227733.9	RP4-565E6.1	-0.529754	-0.00518551	0.596283	0.896477	Brain_Spinal_cord_cervical_c-1
EUR-like	ENSG00000179889.18	PDXDC1	0.529511	0.00511084	0.596451	0.896477	Brain_Spinal_cord_cervical_c-1
EUR-like	ENSG00000173200.12	PARP15	-0.528546	-0.0105753	0.597121	0.896678	Brain_Spinal_cord_cervical_c-1
EUR-like	ENSG00000196268.11	ZNF493	-0.52852	-0.00228908	0.597139	0.896678	Brain_Spinal_cord_cervical_c-1
EUR-like	ENSG00000163644.14	PPM1K	0.527754	0.0114432	0.59767	0.897059	Brain_Spinal_cord_cervical_c-1
EUR-like	ENSG00000218672.1	AC008060.7	-0.525091	-0.00178323	0.59952	0.899419	Brain_Spinal_cord_cervical_c-1
EUR-like	ENSG00000105738.10	SIPA1L3	-0.523379	-0.0131599	0.60071	0.900406	Brain_Spinal_cord_cervical_c-1
EUR-like	ENSG00000164933.11	SLC25A32	0.523027	0.00440372	0.600956	0.900406	Brain_Spinal_cord_cervical_c-1
EUR-like	ENSG00000256973.1	RP11-359J14.2	-0.522876	-0.0114353	0.601061	0.900406	Brain_Spinal_cord_cervical_c-1
EUR-like	ENSG00000172058.15	SERF1A	-0.522545	-0.00238089	0.601291	0.900406	Brain_Spinal_cord_cervical_c-1
EUR-like	ENSG00000264247.1	LINC00909	-0.52111	-0.00559205	0.60229	0.901485	Brain_Spinal_cord_cervical_c-1
EUR-like	ENSG00000263001.5	GTF2I	-0.520669	-0.00728002	0.602597	0.901528	Brain_Spinal_cord_cervical_c-1
EUR-like	ENSG00000126602.10	TRAP1	0.520077	0.00465172	0.60301	0.901728	Brain_Spinal_cord_cervical_c-1
EUR-like	ENSG00000283317.1	RP11-122G18.11	-0.51903	-0.0104607	0.60374	0.901969	Brain_Spinal_cord_cervical_c-1
EUR-like	ENSG00000120693.13	SMAD9	-0.518764	-0.00897174	0.603925	0.901969	Brain_Spinal_cord_cervical_c-1
EUR-like	ENSG00000251504.1	LINC01099	-0.518332	-0.00265313	0.604226	0.901969	Brain_Spinal_cord_cervical_c-1
EUR-like	ENSG00000260588.1	RP11-930P14.2	0.518237	0.0045782	0.604293	0.901969	Brain_Spinal_cord_cervical_c-1
EUR-like	ENSG00000141385.9	AFG3L2	-0.517687	-0.0194103	0.604677	0.901969	Brain_Spinal_cord_cervical_c-1
EUR-like	ENSG00000184887.13	BTBD6	0.517448	0.00919308	0.604843	0.901969	Brain_Spinal_cord_cervical_c-1
EUR-like	ENSG00000170113.15	NIPA1	-0.51666	-0.0167968	0.605394	0.902374	Brain_Spinal_cord_cervical_c-1
EUR-like	ENSG00000184277.12	TM2D3	0.515947	0.0109265	0.605891	0.9027	Brain_Spinal_cord_cervical_c-1
EUR-like	ENSG00000244617.2	ASPRV1	-0.51476	-0.00748278	0.606721	0.903464	Brain_Spinal_cord_cervical_c-1
EUR-like	ENSG00000170464.9	DNAJC18	0.514059	0.00954732	0.607211	0.903464	Brain_Spinal_cord_cervical_c-1
EUR-like	ENSG00000177674.15	AGTRAP	-0.514014	-0.00251573	0.607242	0.903464	Brain_Spinal_cord_cervical_c-1
EUR-like	ENSG00000099331.13	MYO9B	-0.513259	-0.0062517	0.60777	0.903835	Brain_Spinal_cord_cervical_c-1
EUR-like	ENSG00000137824.15	RMDN3	-0.512374	-0.00946208	0.608389	0.903977	Brain_Spinal_cord_cervical_c-1
EUR-like	ENSG00000180113.15	TDRD6	0.512099	0.00329124	0.608582	0.903977	Brain_Spinal_cord_cervical_c-1
EUR-like	ENSG00000116688.16	MFN2	0.511915	0.00941177	0.60871	0.903977	Brain_Spinal_cord_cervical_c-1
EUR-like	ENSG00000254986.7	DPP3	-0.511186	-0.0147653	0.609221	0.903977	Brain_Spinal_cord_cervical_c-1
EUR-like	ENSG00000213523.10	SRA1	0.511126	0.00723899	0.609263	0.903977	Brain_Spinal_cord_cervical_c-1
EUR-like	ENSG00000153902.13	LGI4	-0.510119	-0.00630746	0.609968	0.904609	Brain_Spinal_cord_cervical_c-1
EUR-like	ENSG00000197147.13	LRRC8B	0.508082	0.00937546	0.611396	0.905064	Brain_Spinal_cord_cervical_c-1
EUR-like	ENSG00000184402.14	SS18L1	-0.507464	-0.00396779	0.611829	0.905064	Brain_Spinal_cord_cervical_c-1
EUR-like	ENSG00000104899.7	AMH	-0.507012	-0.00293979	0.612146	0.905064	Brain_Spinal_cord_cervical_c-1
EUR-like	ENSG00000283646.1	LINC02009	0.506701	0.00511759	0.612364	0.905064	Brain_Spinal_cord_cervical_c-1
EUR-like	ENSG00000164008.14	C1orf50	-0.506632	-0.00538907	0.612413	0.905064	Brain_Spinal_cord_cervical_c-1
EUR-like	ENSG00000173852.14	DPY19L1	0.506501	0.00794439	0.612505	0.905064	Brain_Spinal_cord_cervical_c-1
EUR-like	ENSG00000164920.9	OSR2	0.506492	0.0106901	0.612512	0.905064	Brain_Spinal_cord_cervical_c-1
EUR-like	ENSG00000127507.17	ADGRE2	0.506207	0.0087143	0.612711	0.905064	Brain_Spinal_cord_cervical_c-1
EUR-like	ENSG00000198885.9	ITPRIPL1	0.505717	0.00855306	0.613056	0.905064	Brain_Spinal_cord_cervical_c-1
EUR-like	ENSG00000126266.3	FFAR1	-0.505694	-0.00222994	0.613072	0.905064	Brain_Spinal_cord_cervical_c-1
EUR-like	ENSG00000144635.8	DYNC1LI1	-0.505119	-0.0122811	0.613475	0.905247	Brain_Spinal_cord_cervical_c-1
EUR-like	ENSG00000111816.7	FRK	-0.503307	-0.00624814	0.614748	0.906712	Brain_Spinal_cord_cervical_c-1
EUR-like	ENSG00000261757.1	AC005592.3	-0.502531	-0.00280258	0.615294	0.907103	Brain_Spinal_cord_cervical_c-1
EUR-like	ENSG00000186687.15	LYRM7	0.50163	0.0115201	0.615928	0.907575	Brain_Spinal_cord_cervical_c-1
EUR-like	ENSG00000169021.5	UQCRFS1	0.501279	0.00798484	0.616175	0.907575	Brain_Spinal_cord_cervical_c-1
EUR-like	ENSG00000179630.10	LACC1	0.499352	0.00452329	0.617531	0.908299	Brain_Spinal_cord_cervical_c-1
EUR-like	ENSG00000122417.15	ODF2L	0.498952	0.00515103	0.617813	0.908299	Brain_Spinal_cord_cervical_c-1
EUR-like	ENSG00000168404.12	MLKL	0.498182	0.00335273	0.618356	0.908299	Brain_Spinal_cord_cervical_c-1
EUR-like	ENSG00000163803.12	PLB1	0.496119	0.00648143	0.619811	0.908299	Brain_Spinal_cord_cervical_c-1
EUR-like	ENSG00000176715.15	ACSF3	-0.494971	-0.00502209	0.62062	0.908299	Brain_Spinal_cord_cervical_c-1
EUR-like	ENSG00000167468.16	GPX4	-0.49443	-0.00500842	0.621003	0.908299	Brain_Spinal_cord_cervical_c-1
EUR-like	ENSG00000006715.15	VPS41	-0.493393	-0.0108997	0.621735	0.908299	Brain_Spinal_cord_cervical_c-1
EUR-like	ENSG00000160221.16	C21orf33	-0.493185	-0.00190331	0.621882	0.908299	Brain_Spinal_cord_cervical_c-1
EUR-like	ENSG00000136068.14	FLNB	0.492937	0.015623	0.622057	0.908299	Brain_Spinal_cord_cervical_c-1
EUR-like	ENSG00000176222.8	ZNF404	-0.492898	-0.00675832	0.622084	0.908299	Brain_Spinal_cord_cervical_c-1
EUR-like	ENSG00000104228.12	TRIM35	0.491954	0.0019769	0.622752	0.908299	Brain_Spinal_cord_cervical_c-1
EUR-like	ENSG00000111850.10	SMIM8	0.49117	0.00341847	0.623306	0.908299	Brain_Spinal_cord_cervical_c-1
EUR-like	ENSG00000226669.2	RP11-509J21.4	-0.490774	-0.00809277	0.623587	0.908299	Brain_Spinal_cord_cervical_c-1
EUR-like	ENSG00000100075.9	SLC25A1	-0.490456	-0.0095623	0.623811	0.908299	Brain_Spinal_cord_cervical_c-1
EUR-like	ENSG00000123146.19	ADGRE5	-0.49007	-0.00330436	0.624084	0.908299	Brain_Spinal_cord_cervical_c-1
EUR-like	ENSG00000152348.15	ATG10	-0.489631	-0.00218434	0.624395	0.908299	Brain_Spinal_cord_cervical_c-1
EUR-like	ENSG00000125835.18	SNRPB	0.489489	0.0263802	0.624495	0.908299	Brain_Spinal_cord_cervical_c-1
EUR-like	ENSG00000132507.17	EIF5A	-0.489141	-0.0068689	0.624742	0.908299	Brain_Spinal_cord_cervical_c-1
EUR-like	ENSG00000138311.15	ZNF365	0.489039	0.010363	0.624814	0.908299	Brain_Spinal_cord_cervical_c-1
EUR-like	ENSG00000170471.14	RALGAPB	0.488643	0.0043365	0.625095	0.908299	Brain_Spinal_cord_cervical_c-1
EUR-like	ENSG00000107404.19	DVL1	0.488522	0.00594869	0.62518	0.908299	Brain_Spinal_cord_cervical_c-1
EUR-like	ENSG00000163605.14	PPP4R2	0.488383	0.00522404	0.625279	0.908299	Brain_Spinal_cord_cervical_c-1
EUR-like	ENSG00000205726.14	ITSN1	0.488329	0.0027771	0.625317	0.908299	Brain_Spinal_cord_cervical_c-1
EUR-like	ENSG00000152147.10	GEMIN6	0.488046	0.00936419	0.625517	0.908299	Brain_Spinal_cord_cervical_c-1
EUR-like	ENSG00000114857.17	NKTR	0.487745	0.00866984	0.625731	0.908299	Brain_Spinal_cord_cervical_c-1
EUR-like	ENSG00000159263.15	SIM2	0.487479	0.0122698	0.625919	0.908299	Brain_Spinal_cord_cervical_c-1
EUR-like	ENSG00000173638.18	SLC19A1	-0.486914	-0.00421302	0.626319	0.908299	Brain_Spinal_cord_cervical_c-1
EUR-like	ENSG00000111670.14	GNPTAB	0.486637	0.00590789	0.626515	0.908299	Brain_Spinal_cord_cervical_c-1
EUR-like	ENSG00000113272.13	THG1L	-0.486539	-0.00774746	0.626585	0.908299	Brain_Spinal_cord_cervical_c-1
EUR-like	ENSG00000165555.9	NOXRED1	-0.486333	-0.00352021	0.626731	0.908299	Brain_Spinal_cord_cervical_c-1
EUR-like	ENSG00000226791.6	AC109826.1	-0.48622	-0.0045362	0.626811	0.908299	Brain_Spinal_cord_cervical_c-1
EUR-like	ENSG00000276966.2	HIST1H4E	0.486075	0.00535018	0.626914	0.908299	Brain_Spinal_cord_cervical_c-1
EUR-like	ENSG00000204967.10	PCDHA4	-0.485394	-0.00327587	0.627397	0.908299	Brain_Spinal_cord_cervical_c-1
EUR-like	ENSG00000101255.10	TRIB3	-0.484951	-0.00276009	0.627711	0.908299	Brain_Spinal_cord_cervical_c-1
EUR-like	ENSG00000074416.13	MGLL	0.484866	0.00781167	0.627771	0.908299	Brain_Spinal_cord_cervical_c-1
EUR-like	ENSG00000188321.13	ZNF559	0.484373	0.00338721	0.628121	0.908299	Brain_Spinal_cord_cervical_c-1
EUR-like	ENSG00000007171.16	NOS2	0.48426	0.00304276	0.628201	0.908299	Brain_Spinal_cord_cervical_c-1
EUR-like	ENSG00000282860.1	RP11-153F10.2	0.484188	0.00727024	0.628253	0.908299	Brain_Spinal_cord_cervical_c-1
EUR-like	ENSG00000230138.1	RP11-117D22.2	-0.484004	-0.00758672	0.628383	0.908299	Brain_Spinal_cord_cervical_c-1
EUR-like	ENSG00000123643.12	SLC36A1	0.483908	0.00447521	0.628451	0.908299	Brain_Spinal_cord_cervical_c-1
EUR-like	ENSG00000180730.4	SHISA2	-0.483347	-0.00123756	0.628849	0.908299	Brain_Spinal_cord_cervical_c-1
EUR-like	ENSG00000197915.5	HRNR	0.483065	0.00216876	0.62905	0.908299	Brain_Spinal_cord_cervical_c-1
EUR-like	ENSG00000160310.17	PRMT2	-0.48297	-0.0118231	0.629117	0.908299	Brain_Spinal_cord_cervical_c-1
EUR-like	ENSG00000186340.14	THBS2	-0.482459	-0.00435786	0.62948	0.908299	Brain_Spinal_cord_cervical_c-1
EUR-like	ENSG00000269713.7	NBPF9	-0.482391	-0.00371335	0.629529	0.908299	Brain_Spinal_cord_cervical_c-1
EUR-like	ENSG00000148498.15	PARD3	-0.482321	-0.00687766	0.629578	0.908299	Brain_Spinal_cord_cervical_c-1
EUR-like	ENSG00000135828.11	RNASEL	-0.480973	-0.00485027	0.630535	0.908399	Brain_Spinal_cord_cervical_c-1
EUR-like	ENSG00000197928.10	ZNF677	0.48078	0.00537521	0.630673	0.908399	Brain_Spinal_cord_cervical_c-1
EUR-like	ENSG00000085491.15	SLC25A24	0.480702	0.0022533	0.630728	0.908399	Brain_Spinal_cord_cervical_c-1
EUR-like	ENSG00000138696.10	BMPR1B	-0.480639	-0.00669386	0.630773	0.908399	Brain_Spinal_cord_cervical_c-1
EUR-like	ENSG00000260760.1	PWRN3	0.480248	0.00221387	0.631051	0.908399	Brain_Spinal_cord_cervical_c-1
EUR-like	ENSG00000144488.14	ESPNL	-0.479708	-0.00556368	0.631435	0.908547	Brain_Spinal_cord_cervical_c-1
EUR-like	ENSG00000276093.1	RP5-1017F8.2	-0.478535	-0.00367411	0.63227	0.908828	Brain_Spinal_cord_cervical_c-1
EUR-like	ENSG00000204308.7	RNF5	0.478492	0.00901031	0.6323	0.908828	Brain_Spinal_cord_cervical_c-1
EUR-like	ENSG00000072786.12	STK10	0.477804	0.00798531	0.63279	0.908828	Brain_Spinal_cord_cervical_c-1
EUR-like	ENSG00000146674.14	IGFBP3	-0.477492	-0.00776515	0.633012	0.908828	Brain_Spinal_cord_cervical_c-1
EUR-like	ENSG00000011260.13	UTP18	0.477461	0.00309456	0.633034	0.908828	Brain_Spinal_cord_cervical_c-1
EUR-like	ENSG00000103852.12	TTC23	-0.476661	-0.00289462	0.633604	0.909088	Brain_Spinal_cord_cervical_c-1
EUR-like	ENSG00000183346.6	C10orf107	-0.476245	-0.0046548	0.6339	0.909088	Brain_Spinal_cord_cervical_c-1
EUR-like	ENSG00000183431.11	SF3A3	0.476023	0.00936803	0.634058	0.909088	Brain_Spinal_cord_cervical_c-1
EUR-like	ENSG00000128791.11	TWSG1	-0.474739	-0.00434603	0.634973	0.909361	Brain_Spinal_cord_cervical_c-1
EUR-like	ENSG00000089250.18	NOS1	0.474456	0.00547908	0.635175	0.909361	Brain_Spinal_cord_cervical_c-1
EUR-like	ENSG00000169836.4	TACR3	0.474419	0.0068784	0.635201	0.909361	Brain_Spinal_cord_cervical_c-1
EUR-like	ENSG00000142552.7	RCN3	-0.474178	-0.00619715	0.635373	0.909361	Brain_Spinal_cord_cervical_c-1
EUR-like	ENSG00000189127.7	ANKRD34B	-0.473775	-0.00966443	0.63566	0.909371	Brain_Spinal_cord_cervical_c-1
EUR-like	ENSG00000184984.9	CHRM5	-0.471782	-0.00216329	0.637082	0.910804	Brain_Spinal_cord_cervical_c-1
EUR-like	ENSG00000162882.14	HAAO	0.471582	0.00659071	0.637225	0.910804	Brain_Spinal_cord_cervical_c-1
EUR-like	ENSG00000155975.9	VPS37A	0.470962	0.00487276	0.637668	0.911035	Brain_Spinal_cord_cervical_c-1
EUR-like	ENSG00000185518.11	SV2B	0.470187	0.00576281	0.638222	0.911423	Brain_Spinal_cord_cervical_c-1
EUR-like	ENSG00000185519.8	FAM131C	-0.469016	-0.0049372	0.639058	0.912215	Brain_Spinal_cord_cervical_c-1
EUR-like	ENSG00000156273.15	BACH1	-0.467291	-0.0101324	0.640291	0.912898	Brain_Spinal_cord_cervical_c-1
EUR-like	ENSG00000138107.12	ACTR1A	0.466814	0.00548332	0.640633	0.912898	Brain_Spinal_cord_cervical_c-1
EUR-like	ENSG00000053501.12	USE1	-0.466339	-0.00562708	0.640973	0.912898	Brain_Spinal_cord_cervical_c-1
EUR-like	ENSG00000057757.9	PITHD1	0.466092	0.0149871	0.641149	0.912898	Brain_Spinal_cord_cervical_c-1
EUR-like	ENSG00000111231.8	GPN3	-0.465777	-0.00538782	0.641375	0.912898	Brain_Spinal_cord_cervical_c-1
EUR-like	ENSG00000160293.16	VAV2	-0.465567	-0.00319585	0.641525	0.912898	Brain_Spinal_cord_cervical_c-1
EUR-like	ENSG00000115602.16	IL1RL1	-0.464366	-0.00321398	0.642386	0.912898	Brain_Spinal_cord_cervical_c-1
EUR-like	ENSG00000079785.14	DDX1	0.464253	0.00844776	0.642467	0.912898	Brain_Spinal_cord_cervical_c-1
EUR-like	ENSG00000183250.11	LINC01547	0.464092	0.00582149	0.642582	0.912898	Brain_Spinal_cord_cervical_c-1
EUR-like	ENSG00000025772.7	TOMM34	-0.464051	-0.00743966	0.642611	0.912898	Brain_Spinal_cord_cervical_c-1
EUR-like	ENSG00000186020.12	ZNF529	0.463735	0.008765	0.642837	0.912898	Brain_Spinal_cord_cervical_c-1
EUR-like	ENSG00000077235.17	GTF3C1	-0.462778	-0.00223229	0.643524	0.912898	Brain_Spinal_cord_cervical_c-1
EUR-like	ENSG00000069998.12	HDHD5	-0.462227	-0.00621831	0.643919	0.912898	Brain_Spinal_cord_cervical_c-1
EUR-like	ENSG00000185974.6	GRK1	0.461931	0.00213377	0.644131	0.912898	Brain_Spinal_cord_cervical_c-1
EUR-like	ENSG00000113119.12	TMCO6	-0.461723	-0.00406758	0.64428	0.912898	Brain_Spinal_cord_cervical_c-1
EUR-like	ENSG00000165695.9	AK8	-0.461709	-0.00381146	0.64429	0.912898	Brain_Spinal_cord_cervical_c-1
EUR-like	ENSG00000138621.11	PPCDC	-0.461651	-0.00342655	0.644332	0.912898	Brain_Spinal_cord_cervical_c-1
EUR-like	ENSG00000153113.23	CAST	-0.46117	-0.00330238	0.644677	0.912986	Brain_Spinal_cord_cervical_c-1
EUR-like	ENSG00000180801.13	ARSJ	-0.458975	-0.00375265	0.646252	0.913589	Brain_Spinal_cord_cervical_c-1
EUR-like	ENSG00000197345.12	MRPL21	0.458756	0.0026158	0.64641	0.913589	Brain_Spinal_cord_cervical_c-1
EUR-like	ENSG00000169169.14	CPT1C	-0.458533	-0.0062583	0.64657	0.913589	Brain_Spinal_cord_cervical_c-1
EUR-like	ENSG00000168263.8	KCNV2	-0.458449	-0.00567346	0.64663	0.913589	Brain_Spinal_cord_cervical_c-1
EUR-like	ENSG00000134253.9	TRIM45	-0.458041	-0.0109556	0.646923	0.913589	Brain_Spinal_cord_cervical_c-1
EUR-like	ENSG00000182272.11	B4GALNT4	-0.457972	-0.00555896	0.646973	0.913589	Brain_Spinal_cord_cervical_c-1
EUR-like	ENSG00000134809.8	TIMM10	0.457825	0.00551468	0.647078	0.913589	Brain_Spinal_cord_cervical_c-1
EUR-like	ENSG00000133433.10	GSTT2B	-0.454908	-0.00163962	0.649175	0.914186	Brain_Spinal_cord_cervical_c-1
EUR-like	ENSG00000175711.8	B3GNTL1	0.454771	0.00488348	0.649274	0.914186	Brain_Spinal_cord_cervical_c-1
EUR-like	ENSG00000179104.8	TMTC2	0.454432	0.00758561	0.649518	0.914186	Brain_Spinal_cord_cervical_c-1
EUR-like	ENSG00000165091.15	TMC1	0.454259	0.00293873	0.649642	0.914186	Brain_Spinal_cord_cervical_c-1
EUR-like	ENSG00000188732.10	FAM221A	-0.453918	-0.00167036	0.649888	0.914186	Brain_Spinal_cord_cervical_c-1
EUR-like	ENSG00000178980.14	SELENOW	-0.453781	-0.00546587	0.649987	0.914186	Brain_Spinal_cord_cervical_c-1
EUR-like	ENSG00000126458.3	RRAS	-0.453626	-0.00921175	0.650098	0.914186	Brain_Spinal_cord_cervical_c-1
EUR-like	ENSG00000236209.1	AC104135.2	-0.453502	-0.00172155	0.650187	0.914186	Brain_Spinal_cord_cervical_c-1
EUR-like	ENSG00000265519.1	CTD-3157E16.1	0.453444	0.00315496	0.650229	0.914186	Brain_Spinal_cord_cervical_c-1
EUR-like	ENSG00000116133.11	DHCR24	-0.453309	-0.0122339	0.650326	0.914186	Brain_Spinal_cord_cervical_c-1
EUR-like	ENSG00000159915.12	ZNF233	-0.45266	-0.00460265	0.650793	0.914445	Brain_Spinal_cord_cervical_c-1
EUR-like	ENSG00000244509.3	APOBEC3C	0.451655	0.00322435	0.651517	0.914456	Brain_Spinal_cord_cervical_c-1
EUR-like	ENSG00000161692.17	DBF4B	0.451331	0.00288357	0.651751	0.914456	Brain_Spinal_cord_cervical_c-1
EUR-like	ENSG00000185290.3	NUPR2	0.451293	0.00201938	0.651778	0.914456	Brain_Spinal_cord_cervical_c-1
EUR-like	ENSG00000160505.15	NLRP4	-0.45108	-0.00102947	0.651932	0.914456	Brain_Spinal_cord_cervical_c-1
EUR-like	ENSG00000163964.14	PIGX	-0.450154	-0.00274429	0.652599	0.914996	Brain_Spinal_cord_cervical_c-1
EUR-like	ENSG00000141252.19	VPS53	-0.449311	-0.00351802	0.653207	0.915042	Brain_Spinal_cord_cervical_c-1
EUR-like	ENSG00000267939.1	CTD-2325M2.1	0.449134	0.00289208	0.653335	0.915042	Brain_Spinal_cord_cervical_c-1
EUR-like	ENSG00000105136.20	ZNF419	0.448932	0.00697703	0.65348	0.915042	Brain_Spinal_cord_cervical_c-1
EUR-like	ENSG00000196839.12	ADA	-0.448135	-0.00336277	0.654055	0.915281	Brain_Spinal_cord_cervical_c-1
EUR-like	ENSG00000129103.17	SUMF2	-0.44733	-0.00541767	0.654637	0.915281	Brain_Spinal_cord_cervical_c-1
EUR-like	ENSG00000283154.2	IQCJ-SCHIP1	0.447075	0.00287806	0.654821	0.915281	Brain_Spinal_cord_cervical_c-1
EUR-like	ENSG00000182512.4	GLRX5	-0.446783	-0.0123125	0.655032	0.915281	Brain_Spinal_cord_cervical_c-1
EUR-like	ENSG00000137877.9	SPTBN5	-0.446737	-0.00358356	0.655065	0.915281	Brain_Spinal_cord_cervical_c-1
EUR-like	ENSG00000099866.14	MADCAM1	-0.446193	-0.00235386	0.655458	0.915314	Brain_Spinal_cord_cervical_c-1
EUR-like	ENSG00000027001.9	MIPEP	0.44592	0.00281529	0.655655	0.915314	Brain_Spinal_cord_cervical_c-1
EUR-like	ENSG00000006282.20	SPATA20	0.444794	0.0016073	0.656469	0.915438	Brain_Spinal_cord_cervical_c-1
EUR-like	ENSG00000247157.6	LINC01252	-0.444675	-0.00251351	0.656555	0.915438	Brain_Spinal_cord_cervical_c-1
EUR-like	ENSG00000166974.12	MAPRE2	0.44422	0.0441686	0.656883	0.915438	Brain_Spinal_cord_cervical_c-1
EUR-like	ENSG00000198130.15	HIBCH	0.443757	0.00588482	0.657218	0.915438	Brain_Spinal_cord_cervical_c-1
EUR-like	ENSG00000243709.1	LEFTY1	-0.443244	-0.00914487	0.65759	0.915438	Brain_Spinal_cord_cervical_c-1
EUR-like	ENSG00000143850.13	PLEKHA6	0.442771	0.00499084	0.657932	0.915438	Brain_Spinal_cord_cervical_c-1
EUR-like	ENSG00000166173.10	LARP6	-0.442537	-0.00490782	0.658101	0.915438	Brain_Spinal_cord_cervical_c-1
EUR-like	ENSG00000273559.4	CWC25	-0.442275	-0.00284883	0.658291	0.915438	Brain_Spinal_cord_cervical_c-1
EUR-like	ENSG00000172803.17	SNX32	0.44189	0.00415712	0.658569	0.915438	Brain_Spinal_cord_cervical_c-1
EUR-like	ENSG00000120647.9	CCDC77	0.441188	0.00309442	0.659077	0.915438	Brain_Spinal_cord_cervical_c-1
EUR-like	ENSG00000260653.5	RP11-114G11.5	-0.441161	-0.0032057	0.659097	0.915438	Brain_Spinal_cord_cervical_c-1
EUR-like	ENSG00000222041.10	CYTOR	-0.440382	-0.00580634	0.65966	0.915438	Brain_Spinal_cord_cervical_c-1
EUR-like	ENSG00000112319.17	EYA4	0.440327	0.00590423	0.6597	0.915438	Brain_Spinal_cord_cervical_c-1
EUR-like	ENSG00000267198.1	RP11-798G7.6	-0.439163	-0.00455192	0.660544	0.915438	Brain_Spinal_cord_cervical_c-1
EUR-like	ENSG00000205810.8	KLRC3	0.438918	0.00247772	0.660721	0.915438	Brain_Spinal_cord_cervical_c-1
EUR-like	ENSG00000143185.3	XCL2	-0.438825	-0.0056543	0.660788	0.915438	Brain_Spinal_cord_cervical_c-1
EUR-like	ENSG00000184601.10	C14orf180	0.438502	0.017729	0.661022	0.915438	Brain_Spinal_cord_cervical_c-1
EUR-like	ENSG00000225434.2	LINC01504	0.438428	0.00212222	0.661076	0.915438	Brain_Spinal_cord_cervical_c-1
EUR-like	ENSG00000158483.15	FAM86C1	0.43837	0.005414	0.661118	0.915438	Brain_Spinal_cord_cervical_c-1
EUR-like	ENSG00000164796.17	CSMD3	0.437742	0.00782903	0.661573	0.915676	Brain_Spinal_cord_cervical_c-1
EUR-like	ENSG00000149084.12	HSD17B12	-0.43684	-0.002897	0.662227	0.916023	Brain_Spinal_cord_cervical_c-1
EUR-like	ENSG00000109919.9	MTCH2	-0.436616	-0.00469362	0.66239	0.916023	Brain_Spinal_cord_cervical_c-1
EUR-like	ENSG00000181458.10	TMEM45A	0.435176	0.00245633	0.663435	0.917076	Brain_Spinal_cord_cervical_c-1
EUR-like	ENSG00000170425.3	ADORA2B	0.434628	0.00508689	0.663832	0.917234	Brain_Spinal_cord_cervical_c-1
EUR-like	ENSG00000232859.9	LYRM9	-0.432539	-0.00519853	0.665349	0.918577	Brain_Spinal_cord_cervical_c-1
EUR-like	ENSG00000205572.9	SERF1B	-0.431855	-0.00357895	0.665847	0.918577	Brain_Spinal_cord_cervical_c-1
EUR-like	ENSG00000225383.7	SFTA1P	-0.431672	-0.00502868	0.66598	0.918577	Brain_Spinal_cord_cervical_c-1
EUR-like	ENSG00000104524.13	PYCRL	-0.431526	-0.00347044	0.666086	0.918577	Brain_Spinal_cord_cervical_c-1
EUR-like	ENSG00000142675.17	CNKSR1	-0.431337	-0.00202795	0.666224	0.918577	Brain_Spinal_cord_cervical_c-1
EUR-like	ENSG00000007062.11	PROM1	-0.430593	-0.00918364	0.666765	0.918616	Brain_Spinal_cord_cervical_c-1
EUR-like	ENSG00000130517.13	PGPEP1	-0.430517	-0.0058274	0.66682	0.918616	Brain_Spinal_cord_cervical_c-1
EUR-like	ENSG00000110987.8	BCL7A	-0.430032	-0.00948293	0.667172	0.91871	Brain_Spinal_cord_cervical_c-1
EUR-like	ENSG00000197483.9	ZNF628	-0.429634	-0.00375594	0.667462	0.918719	Brain_Spinal_cord_cervical_c-1
EUR-like	ENSG00000170430.9	MGMT	-0.428121	-0.00298335	0.668563	0.919502	Brain_Spinal_cord_cervical_c-1
EUR-like	ENSG00000241106.6	HLA-DOB	-0.427946	-0.00216983	0.66869	0.919502	Brain_Spinal_cord_cervical_c-1
EUR-like	ENSG00000104537.16	ANXA13	0.427556	0.0041639	0.668974	0.919502	Brain_Spinal_cord_cervical_c-1
EUR-like	ENSG00000097007.17	ABL1	-0.427291	-0.0463764	0.669168	0.919502	Brain_Spinal_cord_cervical_c-1
EUR-like	ENSG00000144645.13	OSBPL10	-0.424874	-0.0191743	0.670929	0.920773	Brain_Spinal_cord_cervical_c-1
EUR-like	ENSG00000263154.1	RP11-1055B8.2	0.4233	0.00174354	0.672076	0.920773	Brain_Spinal_cord_cervical_c-1
EUR-like	ENSG00000186230.6	ZNF749	-0.423299	-0.00208551	0.672077	0.920773	Brain_Spinal_cord_cervical_c-1
EUR-like	ENSG00000183828.14	NUDT14	-0.423177	-0.00327707	0.672166	0.920773	Brain_Spinal_cord_cervical_c-1
EUR-like	ENSG00000205929.10	C21orf62	-0.422949	-0.00252007	0.672333	0.920773	Brain_Spinal_cord_cervical_c-1
EUR-like	ENSG00000140534.13	TICRR	0.422737	0.00246467	0.672487	0.920773	Brain_Spinal_cord_cervical_c-1
EUR-like	ENSG00000100731.15	PCNX1	0.422678	0.00629464	0.67253	0.920773	Brain_Spinal_cord_cervical_c-1
EUR-like	ENSG00000130544.11	ZNF557	-0.422211	-0.00464382	0.672871	0.920773	Brain_Spinal_cord_cervical_c-1
EUR-like	ENSG00000224924.6	LINC00320	-0.422134	-0.00766066	0.672927	0.920773	Brain_Spinal_cord_cervical_c-1
EUR-like	ENSG00000177082.12	WDR73	-0.422119	-0.00253197	0.672938	0.920773	Brain_Spinal_cord_cervical_c-1
EUR-like	ENSG00000257139.1	RP11-320P7.2	-0.421685	-0.000989409	0.673255	0.920817	Brain_Spinal_cord_cervical_c-1
EUR-like	ENSG00000270127.2	RP11-526I2.5	0.420911	0.00122505	0.67382	0.921201	Brain_Spinal_cord_cervical_c-1
EUR-like	ENSG00000018510.13	AGPS	-0.420299	-0.00855129	0.674267	0.921423	Brain_Spinal_cord_cervical_c-1
EUR-like	ENSG00000152910.18	CNTNAP4	-0.419362	-0.00970073	0.674951	0.92166	Brain_Spinal_cord_cervical_c-1
EUR-like	ENSG00000167553.15	TUBA1C	-0.419281	-0.00298631	0.675011	0.92166	Brain_Spinal_cord_cervical_c-1
EUR-like	ENSG00000184923.12	NUTM2A	0.418512	0.00236319	0.675572	0.922004	Brain_Spinal_cord_cervical_c-1
EUR-like	ENSG00000185619.18	PCGF3	-0.418157	-0.00192977	0.675832	0.922004	Brain_Spinal_cord_cervical_c-1
EUR-like	ENSG00000130714.15	POMT1	0.416626	0.0052032	0.676952	0.923065	Brain_Spinal_cord_cervical_c-1
EUR-like	ENSG00000153291.15	SLC25A27	0.416314	0.0018656	0.67718	0.923065	Brain_Spinal_cord_cervical_c-1
EUR-like	ENSG00000184983.9	NDUFA6	-0.415104	-0.00359033	0.678066	0.923736	Brain_Spinal_cord_cervical_c-1
EUR-like	ENSG00000037042.8	TUBG2	-0.414861	-0.00486242	0.678243	0.923736	Brain_Spinal_cord_cervical_c-1
EUR-like	ENSG00000131238.16	PPT1	-0.41391	-0.00458067	0.67894	0.923905	Brain_Spinal_cord_cervical_c-1
EUR-like	ENSG00000103174.11	NAGPA	0.413426	0.00505242	0.679294	0.923905	Brain_Spinal_cord_cervical_c-1
EUR-like	ENSG00000153721.18	CNKSR3	0.413119	0.00416835	0.67952	0.923905	Brain_Spinal_cord_cervical_c-1
EUR-like	ENSG00000101181.17	MTG2	-0.412744	-0.00324723	0.679794	0.923905	Brain_Spinal_cord_cervical_c-1
EUR-like	ENSG00000124784.8	RIOK1	-0.411991	-0.00441716	0.680346	0.923905	Brain_Spinal_cord_cervical_c-1
EUR-like	ENSG00000163041.9	H3F3A	-0.411861	-0.00207193	0.680441	0.923905	Brain_Spinal_cord_cervical_c-1
EUR-like	ENSG00000172159.15	FRMD3	-0.411805	-0.00730374	0.680482	0.923905	Brain_Spinal_cord_cervical_c-1
EUR-like	ENSG00000185187.12	SIGIRR	0.411444	0.00433654	0.680747	0.923905	Brain_Spinal_cord_cervical_c-1
EUR-like	ENSG00000103269.13	RHBDL1	0.410757	0.0122806	0.681251	0.923905	Brain_Spinal_cord_cervical_c-1
EUR-like	ENSG00000169914.5	OTUD3	-0.410318	-0.00191227	0.681572	0.923905	Brain_Spinal_cord_cervical_c-1
EUR-like	ENSG00000003393.14	ALS2	-0.41028	-0.0100251	0.681601	0.923905	Brain_Spinal_cord_cervical_c-1
EUR-like	ENSG00000260088.1	RP11-92G12.3	0.410016	0.00224785	0.681794	0.923905	Brain_Spinal_cord_cervical_c-1
EUR-like	ENSG00000047346.12	FAM214A	-0.40923	-0.00395577	0.682371	0.9243	Brain_Spinal_cord_cervical_c-1
EUR-like	ENSG00000214290.8	COLCA2	-0.408135	-0.00839096	0.683175	0.925001	Brain_Spinal_cord_cervical_c-1
EUR-like	ENSG00000172661.17	WASHC2C	-0.407656	-0.00442293	0.683526	0.92509	Brain_Spinal_cord_cervical_c-1
EUR-like	ENSG00000134058.11	CDK7	-0.407058	-0.00291856	0.683965	0.925249	Brain_Spinal_cord_cervical_c-1
EUR-like	ENSG00000197568.13	HHLA3	0.406354	0.00130944	0.684483	0.925249	Brain_Spinal_cord_cervical_c-1
EUR-like	ENSG00000215117.5	LINC00588	0.406328	0.00553561	0.684502	0.925249	Brain_Spinal_cord_cervical_c-1
EUR-like	ENSG00000161618.9	ALDH16A1	-0.405401	-0.00416792	0.685183	0.925783	Brain_Spinal_cord_cervical_c-1
EUR-like	ENSG00000015592.16	STMN4	0.404885	0.00125315	0.685562	0.925909	Brain_Spinal_cord_cervical_c-1
EUR-like	ENSG00000186453.12	FAM228A	-0.402921	-0.00454049	0.687006	0.927473	Brain_Spinal_cord_cervical_c-1
EUR-like	ENSG00000164904.17	ALDH7A1	0.40169	0.00894865	0.687912	0.928308	Brain_Spinal_cord_cervical_c-1
EUR-like	ENSG00000133818.13	RRAS2	-0.39941	-0.00631371	0.689591	0.928485	Brain_Spinal_cord_cervical_c-1
EUR-like	ENSG00000111581.9	NUP107	-0.398979	-0.00441846	0.689909	0.928485	Brain_Spinal_cord_cervical_c-1
EUR-like	ENSG00000112041.12	TULP1	0.398895	0.00344296	0.68997	0.928485	Brain_Spinal_cord_cervical_c-1
EUR-like	ENSG00000164144.15	ARFIP1	0.398124	0.00455593	0.690539	0.928485	Brain_Spinal_cord_cervical_c-1
EUR-like	ENSG00000134686.18	PHC2	0.397342	0.0192827	0.691116	0.928485	Brain_Spinal_cord_cervical_c-1
EUR-like	ENSG00000011295.15	TTC19	-0.396656	-0.00787296	0.691621	0.928485	Brain_Spinal_cord_cervical_c-1
EUR-like	ENSG00000185049.14	NELFA	0.396483	0.00452887	0.691748	0.928485	Brain_Spinal_cord_cervical_c-1
EUR-like	ENSG00000119899.12	SLC17A5	0.395871	0.00724127	0.6922	0.928485	Brain_Spinal_cord_cervical_c-1
EUR-like	ENSG00000170954.11	ZNF415	0.395712	0.00140439	0.692318	0.928485	Brain_Spinal_cord_cervical_c-1
EUR-like	ENSG00000169744.12	LDB2	0.395675	0.00218023	0.692345	0.928485	Brain_Spinal_cord_cervical_c-1
EUR-like	ENSG00000085982.13	USP40	-0.39554	-0.00525503	0.692444	0.928485	Brain_Spinal_cord_cervical_c-1
EUR-like	ENSG00000167792.11	NDUFV1	0.395486	0.00730687	0.692484	0.928485	Brain_Spinal_cord_cervical_c-1
EUR-like	ENSG00000064651.13	SLC12A2	0.395445	0.0118703	0.692514	0.928485	Brain_Spinal_cord_cervical_c-1
EUR-like	ENSG00000131697.17	NPHP4	0.395413	0.00513179	0.692538	0.928485	Brain_Spinal_cord_cervical_c-1
EUR-like	ENSG00000110665.11	C11orf21	-0.395027	-0.00241596	0.692823	0.928485	Brain_Spinal_cord_cervical_c-1
EUR-like	ENSG00000139517.7	LNX2	-0.394483	-0.00371976	0.693224	0.928485	Brain_Spinal_cord_cervical_c-1
EUR-like	ENSG00000249685.1	RP11-360F5.3	0.394467	0.00119178	0.693236	0.928485	Brain_Spinal_cord_cervical_c-1
EUR-like	ENSG00000108771.12	DHX58	0.394365	0.00342283	0.693312	0.928485	Brain_Spinal_cord_cervical_c-1
EUR-like	ENSG00000109323.8	MANBA	-0.394117	-0.0063673	0.693494	0.928485	Brain_Spinal_cord_cervical_c-1
EUR-like	ENSG00000134551.12	PRH2	-0.393573	-0.00114849	0.693897	0.928573	Brain_Spinal_cord_cervical_c-1
EUR-like	ENSG00000136937.12	NCBP1	0.392942	0.00829733	0.694362	0.928573	Brain_Spinal_cord_cervical_c-1
EUR-like	ENSG00000235098.8	ANKRD65	0.392824	0.00498755	0.694449	0.928573	Brain_Spinal_cord_cervical_c-1
EUR-like	ENSG00000150401.14	DCUN1D2	0.392474	0.0062691	0.694708	0.928573	Brain_Spinal_cord_cervical_c-1
EUR-like	ENSG00000117868.15	ESYT2	0.391368	0.00429387	0.695525	0.928643	Brain_Spinal_cord_cervical_c-1
EUR-like	ENSG00000203697.11	CAPN8	-0.390567	-0.00201898	0.696117	0.928643	Brain_Spinal_cord_cervical_c-1
EUR-like	ENSG00000136193.16	SCRN1	0.390359	0.0186787	0.696271	0.928643	Brain_Spinal_cord_cervical_c-1
EUR-like	ENSG00000178297.12	TMPRSS9	0.39032	0.0134203	0.6963	0.928643	Brain_Spinal_cord_cervical_c-1
EUR-like	ENSG00000235072.2	AC012074.2	-0.390232	-0.00283815	0.696365	0.928643	Brain_Spinal_cord_cervical_c-1
EUR-like	ENSG00000283992.1	LYNX1	-0.389641	-0.00665039	0.696802	0.928643	Brain_Spinal_cord_cervical_c-1
EUR-like	ENSG00000197563.10	PIGN	0.388957	0.0105083	0.697308	0.928643	Brain_Spinal_cord_cervical_c-1
EUR-like	ENSG00000104783.11	KCNN4	-0.388942	-0.00396028	0.697319	0.928643	Brain_Spinal_cord_cervical_c-1
EUR-like	ENSG00000071967.11	CYBRD1	-0.388828	-0.00242624	0.697403	0.928643	Brain_Spinal_cord_cervical_c-1
EUR-like	ENSG00000205978.5	NYNRIN	0.388487	0.00507387	0.697655	0.928643	Brain_Spinal_cord_cervical_c-1
EUR-like	ENSG00000011143.16	MKS1	-0.388134	-0.00271106	0.697917	0.928643	Brain_Spinal_cord_cervical_c-1
EUR-like	ENSG00000226180.3	RP11-278A23.1	-0.387627	-0.0028423	0.698292	0.92876	Brain_Spinal_cord_cervical_c-1
EUR-like	ENSG00000129317.14	PUS7L	0.387194	0.00748979	0.698613	0.928805	Brain_Spinal_cord_cervical_c-1
EUR-like	ENSG00000183850.13	ZNF730	-0.386408	-0.00282066	0.699195	0.92881	Brain_Spinal_cord_cervical_c-1
EUR-like	ENSG00000139433.9	GLTP	-0.386039	-0.00665077	0.699468	0.92881	Brain_Spinal_cord_cervical_c-1
EUR-like	ENSG00000176531.10	PHLDB3	-0.385571	-0.00434002	0.699815	0.92881	Brain_Spinal_cord_cervical_c-1
EUR-like	ENSG00000173145.11	NOC3L	-0.385361	-0.00208638	0.69997	0.92881	Brain_Spinal_cord_cervical_c-1
EUR-like	ENSG00000139344.7	AMDHD1	-0.38525	-0.00372981	0.700052	0.92881	Brain_Spinal_cord_cervical_c-1
EUR-like	ENSG00000160336.14	ZNF761	0.38345	0.00427436	0.701386	0.930199	Brain_Spinal_cord_cervical_c-1
EUR-like	ENSG00000065268.10	WDR18	-0.38288	-0.00221084	0.701809	0.930313	Brain_Spinal_cord_cervical_c-1
EUR-like	ENSG00000197753.8	LHFPL5	-0.381396	-0.00456024	0.70291	0.930313	Brain_Spinal_cord_cervical_c-1
EUR-like	ENSG00000122025.14	FLT3	-0.38091	-0.00671123	0.70327	0.930313	Brain_Spinal_cord_cervical_c-1
EUR-like	ENSG00000116266.10	STXBP3	-0.380699	-0.00589947	0.703427	0.930313	Brain_Spinal_cord_cervical_c-1
EUR-like	ENSG00000162461.7	SLC25A34	0.379764	0.00356371	0.70412	0.930313	Brain_Spinal_cord_cervical_c-1
EUR-like	ENSG00000180155.19	LYNX1	-0.379479	-0.00171196	0.704332	0.930313	Brain_Spinal_cord_cervical_c-1
EUR-like	ENSG00000109790.16	KLHL5	-0.379302	-0.00334322	0.704464	0.930313	Brain_Spinal_cord_cervical_c-1
EUR-like	ENSG00000120675.5	DNAJC15	0.379211	0.00329071	0.704531	0.930313	Brain_Spinal_cord_cervical_c-1
EUR-like	ENSG00000010282.14	HHATL	-0.378916	-0.00606079	0.70475	0.930313	Brain_Spinal_cord_cervical_c-1
EUR-like	ENSG00000143322.19	ABL2	0.378857	0.00492703	0.704794	0.930313	Brain_Spinal_cord_cervical_c-1
EUR-like	ENSG00000134323.11	MYCN	-0.378704	-0.00457167	0.704907	0.930313	Brain_Spinal_cord_cervical_c-1
EUR-like	ENSG00000143156.13	NME7	-0.378427	-0.0151678	0.705114	0.930313	Brain_Spinal_cord_cervical_c-1
EUR-like	ENSG00000130940.14	CASZ1	-0.378244	-0.00356604	0.705249	0.930313	Brain_Spinal_cord_cervical_c-1
EUR-like	ENSG00000116774.11	OLFML3	0.377911	0.0115876	0.705497	0.930313	Brain_Spinal_cord_cervical_c-1
EUR-like	ENSG00000005882.11	PDK2	-0.377462	-0.00464922	0.70583	0.930333	Brain_Spinal_cord_cervical_c-1
EUR-like	ENSG00000112242.14	E2F3	0.376885	0.00852229	0.706259	0.930333	Brain_Spinal_cord_cervical_c-1
EUR-like	ENSG00000203782.5	LOR	-0.376604	-0.00346082	0.706468	0.930333	Brain_Spinal_cord_cervical_c-1
EUR-like	ENSG00000246375.2	RP11-10L7.1	-0.376287	-0.00110917	0.706704	0.930333	Brain_Spinal_cord_cervical_c-1
EUR-like	ENSG00000151632.17	AKR1C2	0.375822	0.00304344	0.707049	0.930333	Brain_Spinal_cord_cervical_c-1
EUR-like	ENSG00000177465.4	ACOT4	0.37557	0.00337149	0.707237	0.930333	Brain_Spinal_cord_cervical_c-1
EUR-like	ENSG00000146373.16	RNF217	0.374762	0.00396448	0.707838	0.930684	Brain_Spinal_cord_cervical_c-1
EUR-like	ENSG00000118017.3	A4GNT	0.374437	0.00333818	0.708079	0.930684	Brain_Spinal_cord_cervical_c-1
EUR-like	ENSG00000203778.7	FAM229B	0.373209	0.00326498	0.708993	0.930829	Brain_Spinal_cord_cervical_c-1
EUR-like	ENSG00000267683.1	AC008991.1	0.372499	0.00602666	0.709521	0.930829	Brain_Spinal_cord_cervical_c-1
EUR-like	ENSG00000050438.16	SLC4A8	0.371761	0.0028651	0.710071	0.930829	Brain_Spinal_cord_cervical_c-1
EUR-like	ENSG00000267855.5	NDUFA7	0.370774	0.00784329	0.710806	0.930829	Brain_Spinal_cord_cervical_c-1
EUR-like	ENSG00000184206.11	GOLGA6L4	0.37023	0.0020184	0.711211	0.930829	Brain_Spinal_cord_cervical_c-1
EUR-like	ENSG00000154764.5	WNT7A	-0.370203	-0.00439726	0.711231	0.930829	Brain_Spinal_cord_cervical_c-1
EUR-like	ENSG00000154920.14	EME1	-0.370185	-0.00283682	0.711245	0.930829	Brain_Spinal_cord_cervical_c-1
EUR-like	ENSG00000187840.4	EIF4EBP1	-0.369822	-0.0076389	0.711515	0.930829	Brain_Spinal_cord_cervical_c-1
EUR-like	ENSG00000163161.12	ERCC3	-0.369765	-0.00311525	0.711558	0.930829	Brain_Spinal_cord_cervical_c-1
EUR-like	ENSG00000183569.17	SERHL2	0.369421	0.00591281	0.711814	0.930829	Brain_Spinal_cord_cervical_c-1
EUR-like	ENSG00000146733.13	PSPH	0.369057	0.00199965	0.712085	0.930829	Brain_Spinal_cord_cervical_c-1
EUR-like	ENSG00000009830.11	POMT2	0.368826	0.00265352	0.712257	0.930829	Brain_Spinal_cord_cervical_c-1
EUR-like	ENSG00000128989.10	ARPP19	0.36867	0.0128487	0.712374	0.930829	Brain_Spinal_cord_cervical_c-1
EUR-like	ENSG00000125170.10	DOK4	0.36822	0.0131727	0.71271	0.930829	Brain_Spinal_cord_cervical_c-1
EUR-like	ENSG00000109084.13	TMEM97	-0.366764	-0.00477295	0.713795	0.930829	Brain_Spinal_cord_cervical_c-1
EUR-like	ENSG00000037757.13	MRI1	0.366532	0.00229317	0.713968	0.930829	Brain_Spinal_cord_cervical_c-1
EUR-like	ENSG00000162444.11	RBP7	-0.365822	-0.00328813	0.714498	0.930829	Brain_Spinal_cord_cervical_c-1
EUR-like	ENSG00000229178.1	AC069513.4	0.365474	0.00276111	0.714758	0.930829	Brain_Spinal_cord_cervical_c-1
EUR-like	ENSG00000146707.14	POMZP3	-0.365439	-0.00114904	0.714784	0.930829	Brain_Spinal_cord_cervical_c-1
EUR-like	ENSG00000231595.1	AC005224.2	0.364718	0.00105117	0.715322	0.930829	Brain_Spinal_cord_cervical_c-1
EUR-like	ENSG00000214026.10	MRPL23	-0.364699	-0.0025179	0.715336	0.930829	Brain_Spinal_cord_cervical_c-1
EUR-like	ENSG00000231742.5	LINC01273	-0.364648	-0.003461	0.715374	0.930829	Brain_Spinal_cord_cervical_c-1
EUR-like	ENSG00000130312.6	MRPL34	-0.364373	-0.00267807	0.71558	0.930829	Brain_Spinal_cord_cervical_c-1
EUR-like	ENSG00000272463.1	RP11-532F6.3	0.364225	0.00429644	0.71569	0.930829	Brain_Spinal_cord_cervical_c-1
EUR-like	ENSG00000087884.14	AAMDC	-0.364083	-0.00557589	0.715796	0.930829	Brain_Spinal_cord_cervical_c-1
EUR-like	ENSG00000270171.1	RP11-338N10.1	0.363241	0.00169669	0.716425	0.930829	Brain_Spinal_cord_cervical_c-1
EUR-like	ENSG00000138433.15	CIR1	0.363191	0.00747844	0.716462	0.930829	Brain_Spinal_cord_cervical_c-1
EUR-like	ENSG00000198929.12	NOS1AP	0.363077	0.00356103	0.716547	0.930829	Brain_Spinal_cord_cervical_c-1
EUR-like	ENSG00000147853.16	AK3	-0.362838	-0.00299739	0.716726	0.930829	Brain_Spinal_cord_cervical_c-1
EUR-like	ENSG00000173261.8	PLAC8L1	-0.362055	-0.00433974	0.717311	0.930829	Brain_Spinal_cord_cervical_c-1
EUR-like	ENSG00000130508.10	PXDN	0.361619	0.00428014	0.717637	0.930829	Brain_Spinal_cord_cervical_c-1
EUR-like	ENSG00000174705.12	SH3PXD2B	0.361409	0.00205388	0.717794	0.930829	Brain_Spinal_cord_cervical_c-1
EUR-like	ENSG00000215251.3	FASTKD5	0.361113	0.00522229	0.718015	0.930829	Brain_Spinal_cord_cervical_c-1
EUR-like	ENSG00000146830.9	GIGYF1	0.360879	0.00340978	0.71819	0.930829	Brain_Spinal_cord_cervical_c-1
EUR-like	ENSG00000230555.2	RP11-517P14.2	-0.360789	-0.00223274	0.718257	0.930829	Brain_Spinal_cord_cervical_c-1
EUR-like	ENSG00000204344.14	STK19	-0.360062	-0.00278256	0.718801	0.931161	Brain_Spinal_cord_cervical_c-1
EUR-like	ENSG00000161542.16	PRPSAP1	-0.359135	-0.00603481	0.719494	0.931435	Brain_Spinal_cord_cervical_c-1
EUR-like	ENSG00000178381.11	ZFAND2A	-0.359009	-0.00346758	0.719588	0.931435	Brain_Spinal_cord_cervical_c-1
EUR-like	ENSG00000006652.13	IFRD1	-0.357518	-0.00480277	0.720704	0.932507	Brain_Spinal_cord_cervical_c-1
EUR-like	ENSG00000078487.17	ZCWPW1	0.35642	0.00151502	0.721526	0.932829	Brain_Spinal_cord_cervical_c-1
EUR-like	ENSG00000113448.18	PDE4D	0.356022	0.00631435	0.721824	0.932829	Brain_Spinal_cord_cervical_c-1
EUR-like	ENSG00000135678.11	CPM	0.355562	0.00208134	0.722169	0.932829	Brain_Spinal_cord_cervical_c-1
EUR-like	ENSG00000249378.5	LINC01060	0.354137	0.00127545	0.723236	0.932829	Brain_Spinal_cord_cervical_c-1
EUR-like	ENSG00000122674.11	CCZ1	-0.353826	-0.000905254	0.723469	0.932829	Brain_Spinal_cord_cervical_c-1
EUR-like	ENSG00000101213.6	PTK6	0.353771	0.00440561	0.72351	0.932829	Brain_Spinal_cord_cervical_c-1
EUR-like	ENSG00000137714.2	FDX1	0.353431	0.00618361	0.723765	0.932829	Brain_Spinal_cord_cervical_c-1
EUR-like	ENSG00000111860.13	CEP85L	0.352894	0.00520049	0.724168	0.932829	Brain_Spinal_cord_cervical_c-1
EUR-like	ENSG00000261121.1	RP11-496D24.2	0.352862	0.00292136	0.724192	0.932829	Brain_Spinal_cord_cervical_c-1
EUR-like	ENSG00000154856.12	APCDD1	-0.352752	-0.00780368	0.724274	0.932829	Brain_Spinal_cord_cervical_c-1
EUR-like	ENSG00000170627.10	GTSF1	0.352266	0.00305461	0.724639	0.932829	Brain_Spinal_cord_cervical_c-1
EUR-like	ENSG00000070366.13	SMG6	0.352093	0.00453029	0.724769	0.932829	Brain_Spinal_cord_cervical_c-1
EUR-like	ENSG00000228022.5	HCG20	0.351831	0.00552256	0.724965	0.932829	Brain_Spinal_cord_cervical_c-1
EUR-like	ENSG00000167670.15	CHAF1A	-0.351799	-0.00280477	0.724989	0.932829	Brain_Spinal_cord_cervical_c-1
EUR-like	ENSG00000115604.10	IL18R1	-0.34919	-0.00226667	0.726946	0.934557	Brain_Spinal_cord_cervical_c-1
EUR-like	ENSG00000137860.11	SLC28A2	-0.348942	-0.00165001	0.727133	0.934557	Brain_Spinal_cord_cervical_c-1
EUR-like	ENSG00000132196.13	HSD17B7	-0.348749	-0.00606564	0.727278	0.934557	Brain_Spinal_cord_cervical_c-1
EUR-like	ENSG00000196455.7	PIK3R4	-0.34834	-0.00404816	0.727585	0.934557	Brain_Spinal_cord_cervical_c-1
EUR-like	ENSG00000196172.9	ZNF681	-0.347734	-0.00307342	0.72804	0.934557	Brain_Spinal_cord_cervical_c-1
EUR-like	ENSG00000095383.19	TBC1D2	0.347701	0.00251858	0.728065	0.934557	Brain_Spinal_cord_cervical_c-1
EUR-like	ENSG00000154889.16	MPPE1	0.346979	0.00391362	0.728607	0.93482	Brain_Spinal_cord_cervical_c-1
EUR-like	ENSG00000188000.3	OR7D2	0.346659	0.00137383	0.728848	0.93482	Brain_Spinal_cord_cervical_c-1
EUR-like	ENSG00000120158.11	RCL1	0.345737	0.00473918	0.72954	0.935337	Brain_Spinal_cord_cervical_c-1
EUR-like	ENSG00000158270.11	COLEC12	-0.344852	-0.00498619	0.730205	0.935565	Brain_Spinal_cord_cervical_c-1
EUR-like	ENSG00000272203.1	AC004775.5	-0.344246	-0.00267381	0.730661	0.935565	Brain_Spinal_cord_cervical_c-1
EUR-like	ENSG00000010292.12	NCAPD2	-0.343779	-0.00132695	0.731013	0.935565	Brain_Spinal_cord_cervical_c-1
EUR-like	ENSG00000236289.2	GACAT3	0.343612	0.00532606	0.731138	0.935565	Brain_Spinal_cord_cervical_c-1
EUR-like	ENSG00000186153.16	WWOX	-0.343261	-0.00326864	0.731402	0.935565	Brain_Spinal_cord_cervical_c-1
EUR-like	ENSG00000185904.11	LINC00839	-0.342984	-0.00420113	0.731611	0.935565	Brain_Spinal_cord_cervical_c-1
EUR-like	ENSG00000184381.18	PLA2G6	0.342292	0.00596441	0.732131	0.935565	Brain_Spinal_cord_cervical_c-1
EUR-like	ENSG00000197857.13	ZNF44	-0.342071	-0.00926689	0.732297	0.935565	Brain_Spinal_cord_cervical_c-1
EUR-like	ENSG00000180953.11	ST20	-0.342042	-0.00181156	0.73232	0.935565	Brain_Spinal_cord_cervical_c-1
EUR-like	ENSG00000242485.5	MRPL20	0.340982	0.00370323	0.733117	0.935891	Brain_Spinal_cord_cervical_c-1
EUR-like	ENSG00000144369.12	FAM171B	-0.340934	-0.00172729	0.733153	0.935891	Brain_Spinal_cord_cervical_c-1
EUR-like	ENSG00000112511.17	PHF1	0.340244	0.0061906	0.733673	0.935945	Brain_Spinal_cord_cervical_c-1
EUR-like	ENSG00000121058.4	COIL	-0.340081	-0.00776733	0.733796	0.935945	Brain_Spinal_cord_cervical_c-1
EUR-like	ENSG00000164880.15	INTS1	0.339726	0.00157495	0.734063	0.935945	Brain_Spinal_cord_cervical_c-1
EUR-like	ENSG00000259905.5	PWRN1	-0.339125	-0.00189418	0.734516	0.936153	Brain_Spinal_cord_cervical_c-1
EUR-like	ENSG00000168944.15	CEP120	-0.336835	-0.00681124	0.736241	0.937666	Brain_Spinal_cord_cervical_c-1
EUR-like	ENSG00000104731.13	KLHDC4	0.336429	0.00189631	0.736547	0.937666	Brain_Spinal_cord_cervical_c-1
EUR-like	ENSG00000185532.15	PRKG1	0.33606	0.00363674	0.736826	0.937666	Brain_Spinal_cord_cervical_c-1
EUR-like	ENSG00000031691.6	CENPQ	0.335881	0.00274088	0.736961	0.937666	Brain_Spinal_cord_cervical_c-1
EUR-like	ENSG00000075539.13	FRYL	0.334923	0.00693809	0.737683	0.937666	Brain_Spinal_cord_cervical_c-1
EUR-like	ENSG00000166682.10	TMPRSS5	-0.334666	-0.00133398	0.737877	0.937666	Brain_Spinal_cord_cervical_c-1
EUR-like	ENSG00000164300.16	SERINC5	0.334539	0.00842283	0.737973	0.937666	Brain_Spinal_cord_cervical_c-1
EUR-like	ENSG00000149090.11	PAMR1	0.334227	0.00688314	0.738208	0.937666	Brain_Spinal_cord_cervical_c-1
EUR-like	ENSG00000272541.1	XXbac-BPGBPG55C20.1	0.333512	0.00158208	0.738748	0.937666	Brain_Spinal_cord_cervical_c-1
EUR-like	ENSG00000132394.10	EEFSEC	0.333487	0.00128615	0.738767	0.937666	Brain_Spinal_cord_cervical_c-1
EUR-like	ENSG00000102858.12	MGRN1	0.333323	0.001268	0.73889	0.937666	Brain_Spinal_cord_cervical_c-1
EUR-like	ENSG00000182986.12	ZNF320	0.332791	0.00343928	0.739292	0.937808	Brain_Spinal_cord_cervical_c-1
EUR-like	ENSG00000165275.9	TRMT10B	-0.331758	-0.00603584	0.740072	0.93843	Brain_Spinal_cord_cervical_c-1
EUR-like	ENSG00000099949.18	LZTR1	0.33076	0.00323373	0.740826	0.938838	Brain_Spinal_cord_cervical_c-1
EUR-like	ENSG00000243646.9	IL10RB	-0.330564	-0.00547498	0.740974	0.938838	Brain_Spinal_cord_cervical_c-1
EUR-like	ENSG00000204084.12	INPP5B	0.329605	0.0140235	0.741699	0.939054	Brain_Spinal_cord_cervical_c-1
EUR-like	ENSG00000262468.5	LINC01569	-0.329359	-0.00419681	0.741884	0.939054	Brain_Spinal_cord_cervical_c-1
EUR-like	ENSG00000271824.1	AC009014.3	-0.329186	-0.0119442	0.742015	0.939054	Brain_Spinal_cord_cervical_c-1
EUR-like	ENSG00000243795.1	LINC02044	-0.327668	-0.00154969	0.743162	0.939993	Brain_Spinal_cord_cervical_c-1
EUR-like	ENSG00000182013.17	PNMAL1	-0.327434	-0.00254019	0.74334	0.939993	Brain_Spinal_cord_cervical_c-1
EUR-like	ENSG00000126217.20	MCF2L	-0.326683	-0.00195363	0.743907	0.939993	Brain_Spinal_cord_cervical_c-1
EUR-like	ENSG00000156049.6	GNA14	-0.326668	-0.00300308	0.743919	0.939993	Brain_Spinal_cord_cervical_c-1
EUR-like	ENSG00000234409.6	CCDC188	0.326114	0.0022307	0.744338	0.940156	Brain_Spinal_cord_cervical_c-1
EUR-like	ENSG00000135976.17	ANKRD36	0.325458	0.00457243	0.744834	0.94028	Brain_Spinal_cord_cervical_c-1
EUR-like	ENSG00000187123.14	LYPD6	0.324635	0.00337616	0.745457	0.94028	Brain_Spinal_cord_cervical_c-1
EUR-like	ENSG00000100197.20	CYP2D6	0.324304	0.0015551	0.745708	0.94028	Brain_Spinal_cord_cervical_c-1
EUR-like	ENSG00000107819.13	SFXN3	0.324192	0.00213494	0.745793	0.94028	Brain_Spinal_cord_cervical_c-1
EUR-like	ENSG00000214491.8	SEC14L6	0.324009	0.00207418	0.745931	0.94028	Brain_Spinal_cord_cervical_c-1
EUR-like	ENSG00000197165.10	SULT1A2	0.32368	0.00183412	0.74618	0.94028	Brain_Spinal_cord_cervical_c-1
EUR-like	ENSG00000198945.7	L3MBTL3	-0.32311	-0.00313691	0.746612	0.94039	Brain_Spinal_cord_cervical_c-1
EUR-like	ENSG00000179855.5	GIPC3	0.322797	0.00146869	0.746849	0.94039	Brain_Spinal_cord_cervical_c-1
EUR-like	ENSG00000214338.10	SOGA3	-0.32187	-0.00726264	0.747551	0.940652	Brain_Spinal_cord_cervical_c-1
EUR-like	ENSG00000177868.11	SVBP	-0.321755	-0.0025755	0.747638	0.940652	Brain_Spinal_cord_cervical_c-1
EUR-like	ENSG00000198538.10	ZNF28	-0.32073	-0.00165093	0.748415	0.940995	Brain_Spinal_cord_cervical_c-1
EUR-like	ENSG00000135972.8	MRPS9	0.3205	0.00286141	0.748589	0.940995	Brain_Spinal_cord_cervical_c-1
EUR-like	ENSG00000159842.14	ABR	-0.318826	-0.00549395	0.749859	0.940995	Brain_Spinal_cord_cervical_c-1
EUR-like	ENSG00000108423.14	TUBD1	-0.318812	-0.0067607	0.749869	0.940995	Brain_Spinal_cord_cervical_c-1
EUR-like	ENSG00000171130.17	ATP6V0E2	0.318744	0.00169337	0.74992	0.940995	Brain_Spinal_cord_cervical_c-1
EUR-like	ENSG00000122335.13	SERAC1	-0.318641	-0.00456071	0.749999	0.940995	Brain_Spinal_cord_cervical_c-1
EUR-like	ENSG00000249992.1	TMEM158	-0.318399	-0.00397528	0.750182	0.940995	Brain_Spinal_cord_cervical_c-1
EUR-like	ENSG00000204149.10	AGAP6	0.318084	0.00189255	0.750421	0.940995	Brain_Spinal_cord_cervical_c-1
EUR-like	ENSG00000122729.18	ACO1	0.317691	0.00269249	0.750719	0.940995	Brain_Spinal_cord_cervical_c-1
EUR-like	ENSG00000164924.17	YWHAZ	-0.316518	-0.00424283	0.751609	0.940995	Brain_Spinal_cord_cervical_c-1
EUR-like	ENSG00000115561.15	CHMP3	-0.316129	-0.00656817	0.751904	0.940995	Brain_Spinal_cord_cervical_c-1
EUR-like	ENSG00000006530.15	AGK	0.31483	0.00428417	0.752891	0.940995	Brain_Spinal_cord_cervical_c-1
EUR-like	ENSG00000124701.5	APOBEC2	-0.314379	-0.0180624	0.753234	0.940995	Brain_Spinal_cord_cervical_c-1
EUR-like	ENSG00000110315.6	RNF141	-0.31405	-0.00264478	0.753483	0.940995	Brain_Spinal_cord_cervical_c-1
EUR-like	ENSG00000084636.17	COL16A1	0.314029	0.00377868	0.753499	0.940995	Brain_Spinal_cord_cervical_c-1
EUR-like	ENSG00000176473.13	WDR25	-0.313881	-0.00243478	0.753611	0.940995	Brain_Spinal_cord_cervical_c-1
EUR-like	ENSG00000226124.6	FTCDNL1	0.312932	0.00153567	0.754333	0.940995	Brain_Spinal_cord_cervical_c-1
EUR-like	ENSG00000272333.5	KMT2B	-0.312877	-0.00324106	0.754374	0.940995	Brain_Spinal_cord_cervical_c-1
EUR-like	ENSG00000175356.12	SCUBE2	-0.312462	-0.00191654	0.754689	0.940995	Brain_Spinal_cord_cervical_c-1
EUR-like	ENSG00000125877.12	ITPA	-0.312164	-0.00190166	0.754916	0.940995	Brain_Spinal_cord_cervical_c-1
EUR-like	ENSG00000267890.1	CTD-2126E3.4	-0.312071	-0.00237658	0.754986	0.940995	Brain_Spinal_cord_cervical_c-1
EUR-like	ENSG00000128731.15	HERC2	0.311999	0.0089976	0.755041	0.940995	Brain_Spinal_cord_cervical_c-1
EUR-like	ENSG00000164742.14	ADCY1	0.31194	0.00477404	0.755086	0.940995	Brain_Spinal_cord_cervical_c-1
EUR-like	ENSG00000113658.16	SMAD5	-0.311837	-0.00636244	0.755165	0.940995	Brain_Spinal_cord_cervical_c-1
EUR-like	ENSG00000006625.17	GGCT	0.311815	0.00194884	0.755181	0.940995	Brain_Spinal_cord_cervical_c-1
EUR-like	ENSG00000163586.9	FABP1	0.31075	0.00223086	0.75599	0.941571	Brain_Spinal_cord_cervical_c-1
EUR-like	ENSG00000138744.14	NAAA	0.309679	0.00582086	0.756805	0.941571	Brain_Spinal_cord_cervical_c-1
EUR-like	ENSG00000132205.10	EMILIN2	0.309657	0.0261985	0.756822	0.941571	Brain_Spinal_cord_cervical_c-1
EUR-like	ENSG00000154803.12	FLCN	-0.309194	-0.00520928	0.757174	0.941571	Brain_Spinal_cord_cervical_c-1
EUR-like	ENSG00000270964.1	RP11-502I4.3	-0.308939	-0.0035134	0.757368	0.941571	Brain_Spinal_cord_cervical_c-1
EUR-like	ENSG00000140876.11	NUDT7	-0.308911	-0.0057457	0.757389	0.941571	Brain_Spinal_cord_cervical_c-1
EUR-like	ENSG00000116337.15	AMPD2	0.306532	0.0042771	0.7592	0.941942	Brain_Spinal_cord_cervical_c-1
EUR-like	ENSG00000257431.1	RP11-263K4.3	0.305918	0.00151953	0.759667	0.941942	Brain_Spinal_cord_cervical_c-1
EUR-like	ENSG00000177697.17	CD151	-0.305623	-0.00277803	0.759892	0.941942	Brain_Spinal_cord_cervical_c-1
EUR-like	ENSG00000159267.14	HLCS	0.305237	0.00348478	0.760186	0.941942	Brain_Spinal_cord_cervical_c-1
EUR-like	ENSG00000136238.17	RAC1	0.305199	0.00292126	0.760214	0.941942	Brain_Spinal_cord_cervical_c-1
EUR-like	ENSG00000163389.10	POGLUT1	0.304766	0.00145394	0.760544	0.941942	Brain_Spinal_cord_cervical_c-1
EUR-like	ENSG00000083807.9	SLC27A5	-0.304647	-0.00474031	0.760635	0.941942	Brain_Spinal_cord_cervical_c-1
EUR-like	ENSG00000070413.19	DGCR2	0.304374	0.00322618	0.760843	0.941942	Brain_Spinal_cord_cervical_c-1
EUR-like	ENSG00000146574.15	CCZ1B	-0.303908	-0.00139883	0.761198	0.941942	Brain_Spinal_cord_cervical_c-1
EUR-like	ENSG00000075213.10	SEMA3A	0.303782	0.00239202	0.761294	0.941942	Brain_Spinal_cord_cervical_c-1
EUR-like	ENSG00000105383.14	CD33	-0.303611	-0.00980361	0.761424	0.941942	Brain_Spinal_cord_cervical_c-1
EUR-like	ENSG00000168028.13	RPSA	-0.303529	-0.00278751	0.761487	0.941942	Brain_Spinal_cord_cervical_c-1
EUR-like	ENSG00000259153.1	RP6-65G23.3	0.303492	0.00328226	0.761515	0.941942	Brain_Spinal_cord_cervical_c-1
EUR-like	ENSG00000143631.10	FLG	-0.302927	-0.0022489	0.761946	0.941942	Brain_Spinal_cord_cervical_c-1
EUR-like	ENSG00000174780.15	SRP72	0.302494	0.00425259	0.762276	0.941942	Brain_Spinal_cord_cervical_c-1
EUR-like	ENSG00000162244.10	RPL29	0.302404	0.00343199	0.762344	0.941942	Brain_Spinal_cord_cervical_c-1
EUR-like	ENSG00000276073.1	RP5-1125A11.7	-0.301813	-0.00328247	0.762794	0.942138	Brain_Spinal_cord_cervical_c-1
EUR-like	ENSG00000213512.1	GBP7	0.301275	0.00163415	0.763205	0.942286	Brain_Spinal_cord_cervical_c-1
EUR-like	ENSG00000060138.12	YBX3	0.300089	0.00853526	0.764109	0.942722	Brain_Spinal_cord_cervical_c-1
EUR-like	ENSG00000134160.13	TRPM1	-0.299681	-0.00123953	0.764421	0.942722	Brain_Spinal_cord_cervical_c-1
EUR-like	ENSG00000075643.5	MOCOS	0.299505	0.0029357	0.764554	0.942722	Brain_Spinal_cord_cervical_c-1
EUR-like	ENSG00000180616.8	SSTR2	0.29922	0.00468253	0.764772	0.942722	Brain_Spinal_cord_cervical_c-1
EUR-like	ENSG00000111726.12	CMAS	-0.298902	-0.00594041	0.765015	0.942722	Brain_Spinal_cord_cervical_c-1
EUR-like	ENSG00000064787.13	BCAS1	-0.298269	-0.00431567	0.765498	0.942958	Brain_Spinal_cord_cervical_c-1
EUR-like	ENSG00000109771.15	LRP2BP	0.296861	0.00601637	0.766573	0.943133	Brain_Spinal_cord_cervical_c-1
EUR-like	ENSG00000174448.8	STARD6	-0.296794	-0.00276352	0.766624	0.943133	Brain_Spinal_cord_cervical_c-1
EUR-like	ENSG00000138111.14	MFSD13A	0.295945	0.000795575	0.767272	0.943133	Brain_Spinal_cord_cervical_c-1
EUR-like	ENSG00000130332.14	LSM7	-0.295914	-0.00347755	0.767296	0.943133	Brain_Spinal_cord_cervical_c-1
EUR-like	ENSG00000171574.17	ZNF584	0.295682	0.00317877	0.767473	0.943133	Brain_Spinal_cord_cervical_c-1
EUR-like	ENSG00000149743.13	TRPT1	0.295151	0.00278649	0.767878	0.943133	Brain_Spinal_cord_cervical_c-1
EUR-like	ENSG00000134014.16	ELP3	-0.295117	-0.00348315	0.767905	0.943133	Brain_Spinal_cord_cervical_c-1
EUR-like	ENSG00000153707.16	PTPRD	0.294884	0.00247259	0.768082	0.943133	Brain_Spinal_cord_cervical_c-1
EUR-like	ENSG00000143786.7	CNIH3	-0.294369	-0.00609576	0.768476	0.943133	Brain_Spinal_cord_cervical_c-1
EUR-like	ENSG00000254333.1	NDST1-AS1	-0.293451	-0.00230137	0.769178	0.943133	Brain_Spinal_cord_cervical_c-1
EUR-like	ENSG00000088899.14	LZTS3	0.293288	0.00708671	0.769302	0.943133	Brain_Spinal_cord_cervical_c-1
EUR-like	ENSG00000187630.15	DHRS4L2	-0.293054	-0.0040721	0.769481	0.943133	Brain_Spinal_cord_cervical_c-1
EUR-like	ENSG00000248874.5	C5orf17	0.292777	0.00333286	0.769693	0.943133	Brain_Spinal_cord_cervical_c-1
EUR-like	ENSG00000203756.7	TMEM244	-0.292416	-0.00149307	0.769969	0.943133	Brain_Spinal_cord_cervical_c-1
EUR-like	ENSG00000091592.15	NLRP1	0.292359	0.00310769	0.770012	0.943133	Brain_Spinal_cord_cervical_c-1
EUR-like	ENSG00000241935.8	HOGA1	-0.29155	-0.00196219	0.770631	0.943406	Brain_Spinal_cord_cervical_c-1
EUR-like	ENSG00000145781.8	COMMD10	-0.290956	-0.00331902	0.771085	0.943406	Brain_Spinal_cord_cervical_c-1
EUR-like	ENSG00000007341.18	ST7L	-0.290924	-0.00258391	0.771109	0.943406	Brain_Spinal_cord_cervical_c-1
EUR-like	ENSG00000197043.13	ANXA6	0.290237	0.00155397	0.771635	0.943693	Brain_Spinal_cord_cervical_c-1
EUR-like	ENSG00000213903.8	LTB4R	0.289187	0.0037711	0.772438	0.943761	Brain_Spinal_cord_cervical_c-1
EUR-like	ENSG00000125637.15	PSD4	-0.289139	-0.00236525	0.772475	0.943761	Brain_Spinal_cord_cervical_c-1
EUR-like	ENSG00000213639.9	PPP1CB	0.288803	0.00124765	0.772732	0.943761	Brain_Spinal_cord_cervical_c-1
EUR-like	ENSG00000138829.11	FBN2	-0.288502	-0.00188651	0.772962	0.943761	Brain_Spinal_cord_cervical_c-1
EUR-like	ENSG00000149488.12	TMC2	0.287853	0.0052665	0.773459	0.943761	Brain_Spinal_cord_cervical_c-1
EUR-like	ENSG00000122678.16	POLM	0.28714	0.00310931	0.774005	0.943761	Brain_Spinal_cord_cervical_c-1
EUR-like	ENSG00000183044.11	ABAT	0.286597	0.00388951	0.774421	0.943761	Brain_Spinal_cord_cervical_c-1
EUR-like	ENSG00000273073.1	RP11-109E12.1	-0.28658	-0.00279355	0.774434	0.943761	Brain_Spinal_cord_cervical_c-1
EUR-like	ENSG00000109046.14	WSB1	0.286489	0.000332581	0.774504	0.943761	Brain_Spinal_cord_cervical_c-1
EUR-like	ENSG00000167880.7	EVPL	-0.286353	-0.00373062	0.774608	0.943761	Brain_Spinal_cord_cervical_c-1
EUR-like	ENSG00000130592.15	LSP1	0.285151	0.00360141	0.775529	0.944528	Brain_Spinal_cord_cervical_c-1
EUR-like	ENSG00000254670.1	CTC-497E21.3	-0.284392	-0.00106982	0.77611	0.944633	Brain_Spinal_cord_cervical_c-1
EUR-like	ENSG00000061794.12	MRPS35	-0.284276	-0.00579352	0.776199	0.944633	Brain_Spinal_cord_cervical_c-1
EUR-like	ENSG00000166750.9	SLFN5	0.282966	0.00119652	0.777203	0.945499	Brain_Spinal_cord_cervical_c-1
EUR-like	ENSG00000277022.1	RP3-453C12.15	-0.281091	-0.00327873	0.77864	0.946763	Brain_Spinal_cord_cervical_c-1
EUR-like	ENSG00000112584.13	FAM120B	0.280849	0.00850472	0.778827	0.946763	Brain_Spinal_cord_cervical_c-1
EUR-like	ENSG00000104980.7	TIMM44	0.280161	0.00279054	0.779354	0.946881	Brain_Spinal_cord_cervical_c-1
EUR-like	ENSG00000152904.11	GGPS1	0.279959	0.00372047	0.779509	0.946881	Brain_Spinal_cord_cervical_c-1
EUR-like	ENSG00000156795.6	WDYHV1	0.278997	0.00262229	0.780247	0.947422	Brain_Spinal_cord_cervical_c-1
EUR-like	ENSG00000100376.11	FAM118A	-0.278053	-0.00108053	0.780972	0.947788	Brain_Spinal_cord_cervical_c-1
EUR-like	ENSG00000165632.7	TAF3	-0.277103	-0.00674006	0.781701	0.947788	Brain_Spinal_cord_cervical_c-1
EUR-like	ENSG00000125633.10	CCDC93	-0.276938	-0.00475374	0.781827	0.947788	Brain_Spinal_cord_cervical_c-1
EUR-like	ENSG00000246898.1	LINC00920	0.276864	0.00107766	0.781885	0.947788	Brain_Spinal_cord_cervical_c-1
EUR-like	ENSG00000237190.3	CDKN2AIPNL	0.276541	0.00438699	0.782133	0.947788	Brain_Spinal_cord_cervical_c-1
EUR-like	ENSG00000162728.4	KCNJ9	-0.276315	-0.00167317	0.782306	0.947788	Brain_Spinal_cord_cervical_c-1
EUR-like	ENSG00000103168.16	TAF1C	0.275362	0.00197294	0.783038	0.948041	Brain_Spinal_cord_cervical_c-1
EUR-like	ENSG00000165716.10	FAM69B	-0.275281	-0.000721972	0.7831	0.948041	Brain_Spinal_cord_cervical_c-1
EUR-like	ENSG00000187091.13	PLCD1	-0.274701	-0.00396877	0.783546	0.948225	Brain_Spinal_cord_cervical_c-1
EUR-like	ENSG00000099940.11	SNAP29	-0.274251	-0.00229552	0.783891	0.948289	Brain_Spinal_cord_cervical_c-1
EUR-like	ENSG00000251189.1	CTD-2196P11.2	0.272666	0.00236216	0.78511	0.948432	Brain_Spinal_cord_cervical_c-1
EUR-like	ENSG00000174332.5	GLIS1	-0.272304	-0.00253308	0.785389	0.948432	Brain_Spinal_cord_cervical_c-1
EUR-like	ENSG00000118600.11	TMEM5	-0.271849	-0.0026764	0.785738	0.948432	Brain_Spinal_cord_cervical_c-1
EUR-like	ENSG00000196335.12	STK31	-0.271805	-0.00157126	0.785772	0.948432	Brain_Spinal_cord_cervical_c-1
EUR-like	ENSG00000180481.10	GLIPR1L2	-0.271282	-0.00106791	0.786174	0.948432	Brain_Spinal_cord_cervical_c-1
EUR-like	ENSG00000136010.13	ALDH1L2	0.270656	0.00385074	0.786656	0.948432	Brain_Spinal_cord_cervical_c-1
EUR-like	ENSG00000250506.7	CDK3	-0.270485	-0.00310848	0.786787	0.948432	Brain_Spinal_cord_cervical_c-1
EUR-like	ENSG00000151746.13	BICD1	-0.270355	-0.00518765	0.786888	0.948432	Brain_Spinal_cord_cervical_c-1
EUR-like	ENSG00000255621.1	RP11-377D9.3	-0.2702	-0.00184723	0.787006	0.948432	Brain_Spinal_cord_cervical_c-1
EUR-like	ENSG00000091157.13	WDR7	0.269464	0.00302687	0.787573	0.948432	Brain_Spinal_cord_cervical_c-1
EUR-like	ENSG00000131023.12	LATS1	0.26898	0.00142645	0.787945	0.948432	Brain_Spinal_cord_cervical_c-1
EUR-like	ENSG00000080224.17	EPHA6	-0.268978	-0.00452564	0.787946	0.948432	Brain_Spinal_cord_cervical_c-1
EUR-like	ENSG00000214087.8	ARL16	0.268784	0.00202603	0.788096	0.948432	Brain_Spinal_cord_cervical_c-1
EUR-like	ENSG00000124116.18	WFDC3	-0.268762	-0.00132171	0.788113	0.948432	Brain_Spinal_cord_cervical_c-1
EUR-like	ENSG00000188385.11	JAKMIP3	0.268044	0.00243561	0.788665	0.948744	Brain_Spinal_cord_cervical_c-1
EUR-like	ENSG00000164106.7	SCRG1	-0.267259	-0.00175392	0.78927	0.949118	Brain_Spinal_cord_cervical_c-1
EUR-like	ENSG00000256092.2	RP13-942N8.1	-0.266759	-0.00270841	0.789655	0.949229	Brain_Spinal_cord_cervical_c-1
EUR-like	ENSG00000197860.9	SGTB	-0.266133	-0.00850721	0.790137	0.949455	Brain_Spinal_cord_cervical_c-1
EUR-like	ENSG00000142632.16	ARHGEF19	-0.265519	-0.00276228	0.79061	0.949621	Brain_Spinal_cord_cervical_c-1
EUR-like	ENSG00000105889.14	STEAP1B	0.264029	0.0061747	0.791758	0.949621	Brain_Spinal_cord_cervical_c-1
EUR-like	ENSG00000156261.12	CCT8	-0.26352	-0.0064754	0.79215	0.949621	Brain_Spinal_cord_cervical_c-1
EUR-like	ENSG00000152219.4	ARL14EP	-0.262911	-0.00336394	0.792619	0.949621	Brain_Spinal_cord_cervical_c-1
EUR-like	ENSG00000108061.11	SHOC2	-0.262803	-0.00283361	0.792703	0.949621	Brain_Spinal_cord_cervical_c-1
EUR-like	ENSG00000085117.11	CD82	0.262769	0.00288274	0.792728	0.949621	Brain_Spinal_cord_cervical_c-1
EUR-like	ENSG00000130943.6	PKDREJ	0.262544	0.00186179	0.792902	0.949621	Brain_Spinal_cord_cervical_c-1
EUR-like	ENSG00000178187.7	ZNF454	-0.262254	-0.0017744	0.793126	0.949621	Brain_Spinal_cord_cervical_c-1
EUR-like	ENSG00000272583.1	RP11-344P13.6	-0.262226	-0.0429885	0.793147	0.949621	Brain_Spinal_cord_cervical_c-1
EUR-like	ENSG00000259865.1	RP11-488L18.10	-0.262069	-0.00497327	0.793268	0.949621	Brain_Spinal_cord_cervical_c-1
EUR-like	ENSG00000240972.1	MIF	0.261552	0.00219354	0.793667	0.949621	Brain_Spinal_cord_cervical_c-1
EUR-like	ENSG00000137494.13	ANKRD42	-0.261384	-0.00218788	0.793796	0.949621	Brain_Spinal_cord_cervical_c-1
EUR-like	ENSG00000128309.16	MPST	-0.2583	-0.00387815	0.796176	0.951426	Brain_Spinal_cord_cervical_c-1
EUR-like	ENSG00000188878.19	FBF1	-0.258241	-0.00371651	0.796221	0.951426	Brain_Spinal_cord_cervical_c-1
EUR-like	ENSG00000103740.9	ACSBG1	-0.257872	-0.00265596	0.796506	0.951426	Brain_Spinal_cord_cervical_c-1
EUR-like	ENSG00000163393.12	SLC22A15	-0.257544	-0.00310623	0.796759	0.951426	Brain_Spinal_cord_cervical_c-1
EUR-like	ENSG00000136813.14	KIAA0368	-0.257522	-0.00188669	0.796775	0.951426	Brain_Spinal_cord_cervical_c-1
EUR-like	ENSG00000142252.10	GEMIN7	0.256629	0.0011088	0.797465	0.951899	Brain_Spinal_cord_cervical_c-1
EUR-like	ENSG00000215374.5	FAM66B	0.256095	0.000750467	0.797877	0.952039	Brain_Spinal_cord_cervical_c-1
EUR-like	ENSG00000227345.8	PARG	0.254649	0.00440877	0.798994	0.953021	Brain_Spinal_cord_cervical_c-1
EUR-like	ENSG00000278376.1	RP11-158I9.8	-0.253069	-0.00186313	0.800215	0.953766	Brain_Spinal_cord_cervical_c-1
EUR-like	ENSG00000180011.6	ZADH2	-0.252878	-0.00626654	0.800362	0.953766	Brain_Spinal_cord_cervical_c-1
EUR-like	ENSG00000274678.1	RP11-2C24.7	0.252114	0.00522459	0.800953	0.953766	Brain_Spinal_cord_cervical_c-1
EUR-like	ENSG00000149527.17	PLCH2	0.252002	0.00543844	0.801039	0.953766	Brain_Spinal_cord_cervical_c-1
EUR-like	ENSG00000156639.11	ZFAND3	0.251368	0.00547224	0.801529	0.953766	Brain_Spinal_cord_cervical_c-1
EUR-like	ENSG00000135686.12	KLHL36	-0.250913	-0.00255853	0.801881	0.953766	Brain_Spinal_cord_cervical_c-1
EUR-like	ENSG00000142611.16	PRDM16	-0.250727	-0.00151619	0.802025	0.953766	Brain_Spinal_cord_cervical_c-1
EUR-like	ENSG00000271811.1	RP1-79C4.4	0.250655	0.00437305	0.802081	0.953766	Brain_Spinal_cord_cervical_c-1
EUR-like	ENSG00000186919.12	ZACN	0.250408	0.00503763	0.802272	0.953766	Brain_Spinal_cord_cervical_c-1
EUR-like	ENSG00000109107.13	ALDOC	-0.249257	-0.00905323	0.803162	0.954296	Brain_Spinal_cord_cervical_c-1
EUR-like	ENSG00000237232.7	ZNF295-AS1	0.24907	0.00179992	0.803307	0.954296	Brain_Spinal_cord_cervical_c-1
EUR-like	ENSG00000033178.12	UBA6	-0.24814	-0.00304995	0.804026	0.954635	Brain_Spinal_cord_cervical_c-1
EUR-like	ENSG00000101605.12	MYOM1	0.247938	0.00223406	0.804182	0.954635	Brain_Spinal_cord_cervical_c-1
EUR-like	ENSG00000111664.10	GNB3	-0.247449	-0.00248885	0.804561	0.954733	Brain_Spinal_cord_cervical_c-1
EUR-like	ENSG00000183323.12	CCDC125	0.247042	0.00392424	0.804875	0.954757	Brain_Spinal_cord_cervical_c-1
EUR-like	ENSG00000137975.7	CLCA2	-0.245374	-0.00141528	0.806167	0.955938	Brain_Spinal_cord_cervical_c-1
EUR-like	ENSG00000180104.15	EXOC3	-0.244683	-0.00122191	0.806702	0.956222	Brain_Spinal_cord_cervical_c-1
EUR-like	ENSG00000198633.10	ZNF534	0.243603	0.00100308	0.807538	0.956267	Brain_Spinal_cord_cervical_c-1
EUR-like	ENSG00000170745.11	KCNS3	0.243112	0.00237095	0.807919	0.956267	Brain_Spinal_cord_cervical_c-1
EUR-like	ENSG00000250510.7	GPR162	0.243004	0.00501042	0.808003	0.956267	Brain_Spinal_cord_cervical_c-1
EUR-like	ENSG00000255142.1	AP006621.6	-0.242798	-0.00423163	0.808162	0.956267	Brain_Spinal_cord_cervical_c-1
EUR-like	ENSG00000166788.9	SAAL1	-0.242727	-0.00124382	0.808217	0.956267	Brain_Spinal_cord_cervical_c-1
EUR-like	ENSG00000163879.10	DNALI1	0.241872	0.00163386	0.808879	0.956701	Brain_Spinal_cord_cervical_c-1
EUR-like	ENSG00000184908.17	CLCNKB	-0.241464	-0.00124084	0.809195	0.956725	Brain_Spinal_cord_cervical_c-1
EUR-like	ENSG00000005156.11	LIG3	-0.241073	-0.00294152	0.809498	0.956734	Brain_Spinal_cord_cervical_c-1
EUR-like	ENSG00000175643.8	RMI2	0.240622	0.000486284	0.809848	0.956761	Brain_Spinal_cord_cervical_c-1
EUR-like	ENSG00000133466.13	C1QTNF6	0.240251	0.00299398	0.810136	0.956761	Brain_Spinal_cord_cervical_c-1
EUR-like	ENSG00000128645.14	HOXD1	0.239899	0.00855147	0.810409	0.956761	Brain_Spinal_cord_cervical_c-1
EUR-like	ENSG00000070476.14	ZXDC	-0.23946	-0.00287662	0.810749	0.956806	Brain_Spinal_cord_cervical_c-1
EUR-like	ENSG00000162994.15	CLHC1	-0.239087	-0.00134382	0.811038	0.956806	Brain_Spinal_cord_cervical_c-1
EUR-like	ENSG00000038002.8	AGA	0.238642	0.00264166	0.811383	0.956864	Brain_Spinal_cord_cervical_c-1
EUR-like	ENSG00000146281.5	PM20D2	-0.236652	-0.00397686	0.812927	0.958063	Brain_Spinal_cord_cervical_c-1
EUR-like	ENSG00000249816.6	LINC00964	-0.235292	-0.00139743	0.813982	0.958063	Brain_Spinal_cord_cervical_c-1
EUR-like	ENSG00000102882.11	MAPK3	-0.235001	-0.0039563	0.814208	0.958063	Brain_Spinal_cord_cervical_c-1
EUR-like	ENSG00000077454.15	LRCH4	0.234853	0.00226269	0.814323	0.958063	Brain_Spinal_cord_cervical_c-1
EUR-like	ENSG00000126790.11	L3HYPDH	0.234694	0.000814616	0.814446	0.958063	Brain_Spinal_cord_cervical_c-1
EUR-like	ENSG00000234810.2	RP11-90C4.1	-0.234656	-0.00242583	0.814475	0.958063	Brain_Spinal_cord_cervical_c-1
EUR-like	ENSG00000100360.14	IFT27	0.234546	0.00290553	0.814561	0.958063	Brain_Spinal_cord_cervical_c-1
EUR-like	ENSG00000165568.17	AKR1E2	-0.233699	-0.001769	0.815219	0.958063	Brain_Spinal_cord_cervical_c-1
EUR-like	ENSG00000112290.12	WASF1	0.233542	0.00350163	0.81534	0.958063	Brain_Spinal_cord_cervical_c-1
EUR-like	ENSG00000267368.1	UPK3BL	-0.233517	-0.00144077	0.81536	0.958063	Brain_Spinal_cord_cervical_c-1
EUR-like	ENSG00000186431.18	FCAR	-0.232961	-0.0132463	0.815792	0.958223	Brain_Spinal_cord_cervical_c-1
EUR-like	ENSG00000234362.5	LINC01914	0.232437	0.00179821	0.816198	0.958248	Brain_Spinal_cord_cervical_c-1
EUR-like	ENSG00000196369.10	SRGAP2B	-0.23188	-0.0220003	0.816632	0.958248	Brain_Spinal_cord_cervical_c-1
EUR-like	ENSG00000182670.13	TTC3	-0.231603	-0.00145789	0.816846	0.958248	Brain_Spinal_cord_cervical_c-1
EUR-like	ENSG00000108963.17	DPH1	0.230707	0.00322019	0.817542	0.958248	Brain_Spinal_cord_cervical_c-1
EUR-like	ENSG00000123545.5	NDUFAF4	0.230481	0.00307904	0.817718	0.958248	Brain_Spinal_cord_cervical_c-1
EUR-like	ENSG00000248698.5	LINC01085	0.23004	0.00127293	0.818061	0.958248	Brain_Spinal_cord_cervical_c-1
EUR-like	ENSG00000204172.12	AGAP9	0.229935	0.00136252	0.818142	0.958248	Brain_Spinal_cord_cervical_c-1
EUR-like	ENSG00000177663.13	IL17RA	0.229883	0.0021237	0.818183	0.958248	Brain_Spinal_cord_cervical_c-1
EUR-like	ENSG00000134020.7	PEBP4	-0.229145	-0.00502557	0.818757	0.958573	Brain_Spinal_cord_cervical_c-1
EUR-like	ENSG00000164334.15	FAM170A	0.227137	0.000669743	0.820317	0.95934	Brain_Spinal_cord_cervical_c-1
EUR-like	ENSG00000133055.8	MYBPH	0.226887	0.00153038	0.820511	0.95934	Brain_Spinal_cord_cervical_c-1
EUR-like	ENSG00000256043.2	CTSO	-0.226248	-0.00392552	0.821008	0.95934	Brain_Spinal_cord_cervical_c-1
EUR-like	ENSG00000184939.15	ZFP90	-0.226057	-0.00113786	0.821157	0.95934	Brain_Spinal_cord_cervical_c-1
EUR-like	ENSG00000080007.7	DDX43	0.225088	0.00276508	0.821911	0.95934	Brain_Spinal_cord_cervical_c-1
EUR-like	ENSG00000273492.5	AP000230.1	0.224687	0.000428154	0.822223	0.95934	Brain_Spinal_cord_cervical_c-1
EUR-like	ENSG00000187824.8	TMEM220	0.224247	0.00104004	0.822565	0.95934	Brain_Spinal_cord_cervical_c-1
EUR-like	ENSG00000213246.6	SUPT4H1	0.224051	0.0020928	0.822718	0.95934	Brain_Spinal_cord_cervical_c-1
EUR-like	ENSG00000138316.10	ADAMTS14	-0.223634	-0.000484827	0.823042	0.95934	Brain_Spinal_cord_cervical_c-1
EUR-like	ENSG00000182871.14	COL18A1	0.223368	0.00145277	0.823249	0.95934	Brain_Spinal_cord_cervical_c-1
EUR-like	ENSG00000164252.12	AGGF1	-0.223262	-0.00371282	0.823332	0.95934	Brain_Spinal_cord_cervical_c-1
EUR-like	ENSG00000154027.18	AK5	0.222622	0.00258803	0.82383	0.95934	Brain_Spinal_cord_cervical_c-1
EUR-like	ENSG00000188997.7	KCTD21	-0.222581	-0.00211297	0.823862	0.95934	Brain_Spinal_cord_cervical_c-1
EUR-like	ENSG00000257218.5	GATC	-0.222462	7.76562e-05	0.823954	0.95934	Brain_Spinal_cord_cervical_c-1
EUR-like	ENSG00000272542.1	RP11-255P5.2	-0.22207	-0.00697812	0.824259	0.95934	Brain_Spinal_cord_cervical_c-1
EUR-like	ENSG00000187097.12	ENTPD5	0.221957	0.0144261	0.824347	0.95934	Brain_Spinal_cord_cervical_c-1
EUR-like	ENSG00000163002.12	NUP35	0.221823	0.0031902	0.824451	0.95934	Brain_Spinal_cord_cervical_c-1
EUR-like	ENSG00000151917.17	BEND6	0.221231	0.00414113	0.824913	0.95937	Brain_Spinal_cord_cervical_c-1
EUR-like	ENSG00000131153.8	GINS2	-0.220911	-0.00152492	0.825162	0.95937	Brain_Spinal_cord_cervical_c-1
EUR-like	ENSG00000115738.9	ID2	-0.220648	-0.00715988	0.825367	0.95937	Brain_Spinal_cord_cervical_c-1
EUR-like	ENSG00000145337.4	PYURF	-0.218792	-0.00139559	0.826812	0.960088	Brain_Spinal_cord_cervical_c-1
EUR-like	ENSG00000167186.10	COQ7	-0.218542	-0.00899622	0.827007	0.960088	Brain_Spinal_cord_cervical_c-1
EUR-like	ENSG00000245149.3	RNF139-AS1	-0.218419	-0.00190029	0.827102	0.960088	Brain_Spinal_cord_cervical_c-1
EUR-like	ENSG00000119943.12	PYROXD2	0.218213	0.0020554	0.827263	0.960088	Brain_Spinal_cord_cervical_c-1
EUR-like	ENSG00000146085.7	MUT	-0.21795	-0.00132052	0.827468	0.960088	Brain_Spinal_cord_cervical_c-1
EUR-like	ENSG00000110799.13	VWF	-0.216865	-0.0067922	0.828314	0.960725	Brain_Spinal_cord_cervical_c-1
EUR-like	ENSG00000169570.9	DTWD2	0.21463	0.00358294	0.830056	0.962185	Brain_Spinal_cord_cervical_c-1
EUR-like	ENSG00000184293.7	CLECL1	-0.214487	-0.00138975	0.830167	0.962185	Brain_Spinal_cord_cervical_c-1
EUR-like	ENSG00000141086.17	CTRL	-0.214061	-0.000873898	0.8305	0.962226	Brain_Spinal_cord_cervical_c-1
EUR-like	ENSG00000226328.6	NUP50-AS1	0.213392	0.00248893	0.831021	0.962339	Brain_Spinal_cord_cervical_c-1
EUR-like	ENSG00000121570.12	DPPA4	-0.213173	-0.000458876	0.831192	0.962339	Brain_Spinal_cord_cervical_c-1
EUR-like	ENSG00000233393.1	AP000688.29	-0.212192	-0.0012886	0.831957	0.962362	Brain_Spinal_cord_cervical_c-1
EUR-like	ENSG00000170509.11	HSD17B13	-0.211793	-0.00225274	0.832268	0.962362	Brain_Spinal_cord_cervical_c-1
EUR-like	ENSG00000164346.9	NSA2	0.211626	0.00130073	0.832399	0.962362	Brain_Spinal_cord_cervical_c-1
EUR-like	ENSG00000130177.14	CDC16	0.211623	0.00453285	0.832401	0.962362	Brain_Spinal_cord_cervical_c-1
EUR-like	ENSG00000110887.7	DAO	-0.210322	-0.00487107	0.833417	0.962651	Brain_Spinal_cord_cervical_c-1
EUR-like	ENSG00000106868.16	SUSD1	0.209829	0.00255524	0.833801	0.962651	Brain_Spinal_cord_cervical_c-1
EUR-like	ENSG00000273442.1	AC006946.17	0.20955	0.001338	0.834019	0.962651	Brain_Spinal_cord_cervical_c-1
EUR-like	ENSG00000121691.4	CAT	-0.20923	-0.0020018	0.834269	0.962651	Brain_Spinal_cord_cervical_c-1
EUR-like	ENSG00000152942.18	RAD17	0.209153	0.00344529	0.834329	0.962651	Brain_Spinal_cord_cervical_c-1
EUR-like	ENSG00000172456.17	FGGY	-0.208897	-0.0045666	0.834528	0.962651	Brain_Spinal_cord_cervical_c-1
EUR-like	ENSG00000178795.9	GDPD4	0.208501	0.00386189	0.834838	0.962651	Brain_Spinal_cord_cervical_c-1
EUR-like	ENSG00000161091.12	MFSD12	0.208253	0.00133989	0.835032	0.962651	Brain_Spinal_cord_cervical_c-1
EUR-like	ENSG00000084092.6	NOA1	-0.206539	-0.00223326	0.83637	0.963142	Brain_Spinal_cord_cervical_c-1
EUR-like	ENSG00000103479.15	RBL2	-0.206269	-0.00220529	0.836581	0.963142	Brain_Spinal_cord_cervical_c-1
EUR-like	ENSG00000118363.11	SPCS2	0.205904	0.00626557	0.836866	0.963142	Brain_Spinal_cord_cervical_c-1
EUR-like	ENSG00000152952.11	PLOD2	0.205621	0.00144033	0.837087	0.963142	Brain_Spinal_cord_cervical_c-1
EUR-like	ENSG00000242247.10	ARFGAP3	0.205377	-0.00470839	0.837278	0.963142	Brain_Spinal_cord_cervical_c-1
EUR-like	ENSG00000129757.12	CDKN1C	0.204909	0.00716827	0.837643	0.963142	Brain_Spinal_cord_cervical_c-1
EUR-like	ENSG00000136478.7	TEX2	0.20485	0.00551982	0.837689	0.963142	Brain_Spinal_cord_cervical_c-1
EUR-like	ENSG00000171806.11	METTL18	-0.20466	-0.0017381	0.837838	0.963142	Brain_Spinal_cord_cervical_c-1
EUR-like	ENSG00000170889.13	RPS9	-0.203176	-0.00570055	0.838998	0.964132	Brain_Spinal_cord_cervical_c-1
EUR-like	ENSG00000163820.14	FYCO1	-0.202428	-0.0016751	0.839582	0.96423	Brain_Spinal_cord_cervical_c-1
EUR-like	ENSG00000104728.15	ARHGEF10	0.201864	0.00283812	0.840023	0.96423	Brain_Spinal_cord_cervical_c-1
EUR-like	ENSG00000012223.12	LTF	-0.201608	-0.000524871	0.840223	0.96423	Brain_Spinal_cord_cervical_c-1
EUR-like	ENSG00000005469.11	CROT	0.201542	0.00538088	0.840275	0.96423	Brain_Spinal_cord_cervical_c-1
EUR-like	ENSG00000153363.12	LINC00467	-0.200663	-0.00296828	0.840962	0.964376	Brain_Spinal_cord_cervical_c-1
EUR-like	ENSG00000115252.18	PDE1A	0.199666	0.000932671	0.841742	0.964376	Brain_Spinal_cord_cervical_c-1
EUR-like	ENSG00000169684.13	CHRNA5	0.199627	0.0013469	0.841773	0.964376	Brain_Spinal_cord_cervical_c-1
EUR-like	ENSG00000136237.18	RAPGEF5	-0.199592	-0.00366703	0.8418	0.964376	Brain_Spinal_cord_cervical_c-1
EUR-like	ENSG00000109775.10	UFSP2	0.199474	0.000809156	0.841892	0.964376	Brain_Spinal_cord_cervical_c-1
EUR-like	ENSG00000106853.18	PTGR1	0.198627	0.00293142	0.842554	0.964474	Brain_Spinal_cord_cervical_c-1
EUR-like	ENSG00000165806.19	CASP7	0.198602	0.00153144	0.842574	0.964474	Brain_Spinal_cord_cervical_c-1
EUR-like	ENSG00000116254.17	CHD5	-0.196733	-0.00648224	0.844037	0.965807	Brain_Spinal_cord_cervical_c-1
EUR-like	ENSG00000113328.18	CCNG1	0.195968	0.00124823	0.844635	0.965996	Brain_Spinal_cord_cervical_c-1
EUR-like	ENSG00000162910.18	MRPL55	0.195759	0.00302373	0.844799	0.965996	Brain_Spinal_cord_cervical_c-1
EUR-like	ENSG00000255366.1	RP11-1134I14.8	0.195255	0.00310341	0.845194	0.966013	Brain_Spinal_cord_cervical_c-1
EUR-like	ENSG00000238290.1	RP11-431K24.1	0.194736	0.000930496	0.8456	0.966013	Brain_Spinal_cord_cervical_c-1
EUR-like	ENSG00000169193.11	CCDC126	0.194596	0.00175798	0.845709	0.966013	Brain_Spinal_cord_cervical_c-1
EUR-like	ENSG00000255328.1	RP11-326C3.12	0.193511	0.000341782	0.846559	0.966089	Brain_Spinal_cord_cervical_c-1
EUR-like	ENSG00000236255.1	AC009404.2	-0.193378	3.72678e-05	0.846663	0.966089	Brain_Spinal_cord_cervical_c-1
EUR-like	ENSG00000177595.17	PIDD1	-0.193367	-0.0038075	0.846672	0.966089	Brain_Spinal_cord_cervical_c-1
EUR-like	ENSG00000215915.9	ATAD3C	0.19044	0.000877287	0.848964	0.967977	Brain_Spinal_cord_cervical_c-1
EUR-like	ENSG00000215241.3	RP11-266K4.9	0.189626	0.00177685	0.849602	0.967977	Brain_Spinal_cord_cervical_c-1
EUR-like	ENSG00000225880.5	LINC00115	0.189616	0.0138485	0.84961	0.967977	Brain_Spinal_cord_cervical_c-1
EUR-like	ENSG00000177463.15	NR2C2	0.189341	0.00401769	0.849826	0.967977	Brain_Spinal_cord_cervical_c-1
EUR-like	ENSG00000188163.7	FAM166A	-0.188958	-0.0011269	0.850125	0.967977	Brain_Spinal_cord_cervical_c-1
EUR-like	ENSG00000261064.1	RP11-1000B6.3	-0.188133	-0.00142726	0.850772	0.967977	Brain_Spinal_cord_cervical_c-1
EUR-like	ENSG00000228106.5	RP11-452F19.3	-0.187974	-0.00248971	0.850897	0.967977	Brain_Spinal_cord_cervical_c-1
EUR-like	ENSG00000198252.11	STYX	0.186276	0.00463725	0.852228	0.967977	Brain_Spinal_cord_cervical_c-1
EUR-like	ENSG00000131732.11	ZCCHC9	-0.185895	-0.00166455	0.852527	0.967977	Brain_Spinal_cord_cervical_c-1
EUR-like	ENSG00000119326.14	CTNNAL1	-0.185593	-0.00373397	0.852764	0.967977	Brain_Spinal_cord_cervical_c-1
EUR-like	ENSG00000115806.12	GORASP2	-0.185468	-0.00401466	0.852862	0.967977	Brain_Spinal_cord_cervical_c-1
EUR-like	ENSG00000272894.5	RP5-1159O4.1	0.185156	-0.00121685	0.853107	0.967977	Brain_Spinal_cord_cervical_c-1
EUR-like	ENSG00000130813.17	C19orf66	0.18435	0.00212192	0.853739	0.967977	Brain_Spinal_cord_cervical_c-1
EUR-like	ENSG00000161653.10	NAGS	0.184088	0.00114876	0.853944	0.967977	Brain_Spinal_cord_cervical_c-1
EUR-like	ENSG00000197935.6	ZNF311	-0.184081	0.000243233	0.85395	0.967977	Brain_Spinal_cord_cervical_c-1
EUR-like	ENSG00000110218.8	PANX1	-0.183022	-0.00654839	0.854781	0.967977	Brain_Spinal_cord_cervical_c-1
EUR-like	ENSG00000141127.14	PRPSAP2	0.182929	0.00202113	0.854854	0.967977	Brain_Spinal_cord_cervical_c-1
EUR-like	ENSG00000141076.17	UTP4	-0.182868	-0.00123492	0.854902	0.967977	Brain_Spinal_cord_cervical_c-1
EUR-like	ENSG00000219481.10	NBPF1	-0.182747	-0.00216692	0.854996	0.967977	Brain_Spinal_cord_cervical_c-1
EUR-like	ENSG00000183891.5	TTC32	0.182223	0.00099407	0.855408	0.967977	Brain_Spinal_cord_cervical_c-1
EUR-like	ENSG00000228784.7	LINC00954	-0.181968	-0.0030513	0.855608	0.967977	Brain_Spinal_cord_cervical_c-1
EUR-like	ENSG00000235173.6	HGH1	-0.18066	-0.00379176	0.856634	0.967977	Brain_Spinal_cord_cervical_c-1
EUR-like	ENSG00000130414.11	NDUFA10	-0.180482	-0.00280019	0.856774	0.967977	Brain_Spinal_cord_cervical_c-1
EUR-like	ENSG00000177042.14	TMEM80	-0.180071	-0.000713534	0.857096	0.967977	Brain_Spinal_cord_cervical_c-1
EUR-like	ENSG00000171314.8	PGAM1	-0.18004	-0.000999385	0.857122	0.967977	Brain_Spinal_cord_cervical_c-1
EUR-like	ENSG00000114547.9	ROPN1B	0.179724	0.00164281	0.857369	0.967977	Brain_Spinal_cord_cervical_c-1
EUR-like	ENSG00000151498.11	ACAD8	-0.179433	-0.00833846	0.857598	0.967977	Brain_Spinal_cord_cervical_c-1
EUR-like	ENSG00000235169.7	SMIM1	-0.179207	-0.0019356	0.857775	0.967977	Brain_Spinal_cord_cervical_c-1
EUR-like	ENSG00000133835.14	HSD17B4	-0.178832	-0.00143823	0.85807	0.967977	Brain_Spinal_cord_cervical_c-1
EUR-like	ENSG00000196388.8	INCA1	-0.178037	-0.00147348	0.858694	0.967977	Brain_Spinal_cord_cervical_c-1
EUR-like	ENSG00000272732.1	RP5-1159O4.2	-0.17788	-0.00243781	0.858818	0.967977	Brain_Spinal_cord_cervical_c-1
EUR-like	ENSG00000158869.10	FCER1G	0.177533	0.00432071	0.85909	0.967977	Brain_Spinal_cord_cervical_c-1
EUR-like	ENSG00000171160.17	MORN4	0.177122	0.00327806	0.859413	0.967977	Brain_Spinal_cord_cervical_c-1
EUR-like	ENSG00000106404.13	CLDN15	-0.176841	-0.00511512	0.859633	0.967977	Brain_Spinal_cord_cervical_c-1
EUR-like	ENSG00000039123.15	SKIV2L2	-0.176735	-0.00155119	0.859717	0.967977	Brain_Spinal_cord_cervical_c-1
EUR-like	ENSG00000138375.12	SMARCAL1	-0.17672	-0.00219249	0.859728	0.967977	Brain_Spinal_cord_cervical_c-1
EUR-like	ENSG00000117791.15	2025-03-02	-0.176563	-0.000538899	0.859852	0.967977	Brain_Spinal_cord_cervical_c-1
EUR-like	ENSG00000167904.14	TMEM68	0.176386	0.00243291	0.859991	0.967977	Brain_Spinal_cord_cervical_c-1
EUR-like	ENSG00000172382.9	PRSS27	-0.176381	-0.001828	0.859994	0.967977	Brain_Spinal_cord_cervical_c-1
EUR-like	ENSG00000176783.14	RUFY1	0.176004	0.00170389	0.860291	0.967977	Brain_Spinal_cord_cervical_c-1
EUR-like	ENSG00000144026.11	ZNF514	-0.1749	-0.000561789	0.861158	0.968353	Brain_Spinal_cord_cervical_c-1
EUR-like	ENSG00000136810.12	TXN	-0.174817	-0.00340824	0.861224	0.968353	Brain_Spinal_cord_cervical_c-1
EUR-like	ENSG00000141524.15	TMC6	-0.174415	-0.00204457	0.861539	0.968371	Brain_Spinal_cord_cervical_c-1
EUR-like	ENSG00000131951.10	LRRC9	-0.173224	-0.00122502	0.862476	0.968446	Brain_Spinal_cord_cervical_c-1
EUR-like	ENSG00000101574.14	METTL4	0.172906	0.00110214	0.862725	0.968446	Brain_Spinal_cord_cervical_c-1
EUR-like	ENSG00000110888.17	CAPRIN2	-0.172313	-0.00331815	0.863191	0.968446	Brain_Spinal_cord_cervical_c-1
EUR-like	ENSG00000106603.18	COA1	0.172229	0.00151518	0.863257	0.968446	Brain_Spinal_cord_cervical_c-1
EUR-like	ENSG00000205853.10	RFPL3S	0.171014	0.00190831	0.864213	0.968446	Brain_Spinal_cord_cervical_c-1
EUR-like	ENSG00000162772.16	ATF3	0.17094	0.00222807	0.864271	0.968446	Brain_Spinal_cord_cervical_c-1
EUR-like	ENSG00000205838.13	TTC23L	-0.170922	-0.00256941	0.864285	0.968446	Brain_Spinal_cord_cervical_c-1
EUR-like	ENSG00000182774.10	RPS17	-0.170868	-0.00366655	0.864327	0.968446	Brain_Spinal_cord_cervical_c-1
EUR-like	ENSG00000277159.1	RP11-88E10.4	0.170638	0.00258176	0.864509	0.968446	Brain_Spinal_cord_cervical_c-1
EUR-like	ENSG00000196743.8	GM2A	0.170289	0.00435549	0.864783	0.968446	Brain_Spinal_cord_cervical_c-1
EUR-like	ENSG00000170448.11	NFXL1	-0.170143	-0.00255601	0.864898	0.968446	Brain_Spinal_cord_cervical_c-1
EUR-like	ENSG00000185305.10	ARL15	0.167734	0.00125051	0.866793	0.969723	Brain_Spinal_cord_cervical_c-1
EUR-like	ENSG00000078237.6	TIGAR	0.167416	0.00490467	0.867043	0.969723	Brain_Spinal_cord_cervical_c-1
EUR-like	ENSG00000106714.17	CNTNAP3	-0.16738	-0.00161839	0.867071	0.969723	Brain_Spinal_cord_cervical_c-1
EUR-like	ENSG00000127463.13	EMC1	-0.16717	-0.00187507	0.867237	0.969723	Brain_Spinal_cord_cervical_c-1
EUR-like	ENSG00000160439.15	RDH13	0.166622	0.00196401	0.867668	0.96987	Brain_Spinal_cord_cervical_c-1
EUR-like	ENSG00000159228.12	CBR1	-0.164487	-0.00150122	0.869348	0.971203	Brain_Spinal_cord_cervical_c-1
EUR-like	ENSG00000126882.12	FAM78A	-0.164343	-0.00256385	0.869461	0.971203	Brain_Spinal_cord_cervical_c-1
EUR-like	ENSG00000120322.3	PCDHB8	0.163688	0.00139027	0.869976	0.971365	Brain_Spinal_cord_cervical_c-1
EUR-like	ENSG00000111262.5	KCNA1	-0.163036	-0.00219762	0.87049	0.971365	Brain_Spinal_cord_cervical_c-1
EUR-like	ENSG00000149575.5	SCN2B	0.162153	0.00113749	0.871185	0.971365	Brain_Spinal_cord_cervical_c-1
EUR-like	ENSG00000231887.6	PRH1	0.161733	0.00131222	0.871516	0.971365	Brain_Spinal_cord_cervical_c-1
EUR-like	ENSG00000168802.12	CHTF8	-0.161598	-0.00547792	0.871622	0.971365	Brain_Spinal_cord_cervical_c-1
EUR-like	ENSG00000011376.9	LARS2	-0.161523	6.78863e-06	0.871682	0.971365	Brain_Spinal_cord_cervical_c-1
EUR-like	ENSG00000205863.10	C1QTNF9B	-0.161428	-0.000909923	0.871756	0.971365	Brain_Spinal_cord_cervical_c-1
EUR-like	ENSG00000164039.14	BDH2	0.161109	0.00243439	0.872008	0.971365	Brain_Spinal_cord_cervical_c-1
EUR-like	ENSG00000162881.6	OXER1	-0.159311	-0.00599047	0.873424	0.971403	Brain_Spinal_cord_cervical_c-1
EUR-like	ENSG00000250490.1	LINC02145	0.158227	0.00117823	0.874278	0.971403	Brain_Spinal_cord_cervical_c-1
EUR-like	ENSG00000243284.1	VSIG8	-0.158176	-0.000321114	0.874318	0.971403	Brain_Spinal_cord_cervical_c-1
EUR-like	ENSG00000102967.11	DHODH	-0.157489	-0.00108775	0.87486	0.971403	Brain_Spinal_cord_cervical_c-1
EUR-like	ENSG00000178031.16	ADAMTSL1	0.156711	0.00176246	0.875472	0.971403	Brain_Spinal_cord_cervical_c-1
EUR-like	ENSG00000140575.12	IQGAP1	0.15629	0.000922401	0.875805	0.971403	Brain_Spinal_cord_cervical_c-1
EUR-like	ENSG00000130640.13	TUBGCP2	0.156189	0.000446244	0.875884	0.971403	Brain_Spinal_cord_cervical_c-1
EUR-like	ENSG00000178425.13	NT5DC1	-0.155698	-0.00079572	0.876271	0.971403	Brain_Spinal_cord_cervical_c-1
EUR-like	ENSG00000146205.13	ANO7	0.155369	0.00137586	0.876531	0.971403	Brain_Spinal_cord_cervical_c-1
EUR-like	ENSG00000172340.14	SUCLG2	-0.155303	-0.00238568	0.876582	0.971403	Brain_Spinal_cord_cervical_c-1
EUR-like	ENSG00000184863.10	RBM33	-0.155075	-0.0045505	0.876762	0.971403	Brain_Spinal_cord_cervical_c-1
EUR-like	ENSG00000117500.12	TMED5	0.154926	0.00103401	0.87688	0.971403	Brain_Spinal_cord_cervical_c-1
EUR-like	ENSG00000156239.11	N6AMT1	-0.154507	-0.00211595	0.87721	0.971403	Brain_Spinal_cord_cervical_c-1
EUR-like	ENSG00000100629.16	CEP128	-0.153697	-0.00240967	0.877849	0.971403	Brain_Spinal_cord_cervical_c-1
EUR-like	ENSG00000158887.15	MPZ	0.153572	0.0068134	0.877947	0.971403	Brain_Spinal_cord_cervical_c-1
EUR-like	ENSG00000183617.4	MRPL54	0.152392	0.00353925	0.878878	0.971403	Brain_Spinal_cord_cervical_c-1
EUR-like	ENSG00000124813.20	RUNX2	0.152298	0.00257904	0.878952	0.971403	Brain_Spinal_cord_cervical_c-1
EUR-like	ENSG00000179979.8	CRIPAK	0.152002	0.000344752	0.879185	0.971403	Brain_Spinal_cord_cervical_c-1
EUR-like	ENSG00000078070.12	MCCC1	-0.151945	-0.00190764	0.87923	0.971403	Brain_Spinal_cord_cervical_c-1
EUR-like	ENSG00000112245.10	PTP4A1	-0.151777	-0.00534258	0.879363	0.971403	Brain_Spinal_cord_cervical_c-1
EUR-like	ENSG00000167325.14	RRM1	-0.151679	-0.00161511	0.87944	0.971403	Brain_Spinal_cord_cervical_c-1
EUR-like	ENSG00000160284.14	SPATC1L	0.151634	0.000603025	0.879476	0.971403	Brain_Spinal_cord_cervical_c-1
EUR-like	ENSG00000274897.2	PANO1	-0.151618	-0.0029409	0.879488	0.971403	Brain_Spinal_cord_cervical_c-1
EUR-like	ENSG00000101577.9	LPIN2	-0.151548	-0.00103046	0.879544	0.971403	Brain_Spinal_cord_cervical_c-1
EUR-like	ENSG00000118507.15	AKAP7	-0.151545	-0.00245751	0.879546	0.971403	Brain_Spinal_cord_cervical_c-1
EUR-like	ENSG00000124140.13	SLC12A5	0.15111	0.00413868	0.879889	0.97145	Brain_Spinal_cord_cervical_c-1
EUR-like	ENSG00000275765.5	RP11-54C4.3	-0.150411	-0.00121715	0.88044	0.971641	Brain_Spinal_cord_cervical_c-1
EUR-like	ENSG00000141867.17	BRD4	-0.149995	-0.00483693	0.880768	0.971641	Brain_Spinal_cord_cervical_c-1
EUR-like	ENSG00000100985.7	MMP9	0.149634	0.000683687	0.881054	0.971641	Brain_Spinal_cord_cervical_c-1
EUR-like	ENSG00000148384.12	INPP5E	0.149369	0.00129424	0.881263	0.971641	Brain_Spinal_cord_cervical_c-1
EUR-like	ENSG00000150760.12	DOCK1	0.148504	0.000803623	0.881945	0.971764	Brain_Spinal_cord_cervical_c-1
EUR-like	ENSG00000171903.16	CYP4F11	-0.148405	-0.00150082	0.882023	0.971764	Brain_Spinal_cord_cervical_c-1
EUR-like	ENSG00000283633.1	AC005301.9	0.147942	0.00142304	0.882388	0.971764	Brain_Spinal_cord_cervical_c-1
EUR-like	ENSG00000174226.8	SNX31	0.147671	0.000355107	0.882603	0.971764	Brain_Spinal_cord_cervical_c-1
EUR-like	ENSG00000137944.17	KYAT3	-0.147325	-0.00670383	0.882876	0.971764	Brain_Spinal_cord_cervical_c-1
EUR-like	ENSG00000205086.6	C2orf91	0.146413	0.000746541	0.883595	0.972225	Brain_Spinal_cord_cervical_c-1
EUR-like	ENSG00000259862.1	RP11-143E21.6	0.145046	0.00106579	0.884675	0.973077	Brain_Spinal_cord_cervical_c-1
EUR-like	ENSG00000147654.14	EBAG9	0.144425	0.00331483	0.885165	0.973077	Brain_Spinal_cord_cervical_c-1
EUR-like	ENSG00000198087.7	CD2AP	-0.14424	-0.00192529	0.885311	0.973077	Brain_Spinal_cord_cervical_c-1
EUR-like	ENSG00000153094.22	BCL2L11	0.143173	0.00030294	0.886153	0.973077	Brain_Spinal_cord_cervical_c-1
EUR-like	ENSG00000204438.10	GPANK1	-0.143007	-0.00163918	0.886284	0.973077	Brain_Spinal_cord_cervical_c-1
EUR-like	ENSG00000163257.10	DCAF16	0.142942	0.00160487	0.886336	0.973077	Brain_Spinal_cord_cervical_c-1
EUR-like	ENSG00000205959.3	RP11-689P11.2	-0.142767	-0.00111515	0.886474	0.973077	Brain_Spinal_cord_cervical_c-1
EUR-like	ENSG00000042445.13	RETSAT	0.142086	0.00312036	0.887012	0.973337	Brain_Spinal_cord_cervical_c-1
EUR-like	ENSG00000089692.8	LAG3	0.139806	0.00143397	0.888813	0.974538	Brain_Spinal_cord_cervical_c-1
EUR-like	ENSG00000153060.7	TEKT5	-0.139797	-0.00209059	0.88882	0.974538	Brain_Spinal_cord_cervical_c-1
EUR-like	ENSG00000196417.12	ZNF765	0.139251	0.00117115	0.889252	0.974538	Brain_Spinal_cord_cervical_c-1
EUR-like	ENSG00000034533.11	ASTE1	0.139176	0.00152328	0.889311	0.974538	Brain_Spinal_cord_cervical_c-1
EUR-like	ENSG00000162614.18	NEXN	-0.137639	-0.00182153	0.890526	0.975539	Brain_Spinal_cord_cervical_c-1
EUR-like	ENSG00000168754.14	FAM178B	0.136281	0.00626031	0.891599	0.976135	Brain_Spinal_cord_cervical_c-1
EUR-like	ENSG00000136243.16	NUPL2	-0.135796	-0.000611658	0.891983	0.976135	Brain_Spinal_cord_cervical_c-1
EUR-like	ENSG00000179399.14	GPC5	0.135742	0.00136864	0.892026	0.976135	Brain_Spinal_cord_cervical_c-1
EUR-like	ENSG00000156515.21	HK1	-0.135424	-0.00613105	0.892277	0.976135	Brain_Spinal_cord_cervical_c-1
EUR-like	ENSG00000148483.8	TMEM236	0.134572	0.00163665	0.89295	0.976525	Brain_Spinal_cord_cervical_c-1
EUR-like	ENSG00000155974.11	GRIP1	-0.133021	-0.00118459	0.894177	0.976525	Brain_Spinal_cord_cervical_c-1
EUR-like	ENSG00000171928.13	TVP23B	0.13302	0.00109779	0.894178	0.976525	Brain_Spinal_cord_cervical_c-1
EUR-like	ENSG00000234616.8	JRK	0.133012	0.00284392	0.894184	0.976525	Brain_Spinal_cord_cervical_c-1
EUR-like	ENSG00000178952.10	TUFM	0.13253	0.00202865	0.894565	0.976525	Brain_Spinal_cord_cervical_c-1
EUR-like	ENSG00000174792.10	C4orf26	-0.131936	-0.000897912	0.895035	0.976525	Brain_Spinal_cord_cervical_c-1
EUR-like	ENSG00000197157.10	SND1	-0.13187	-0.00222599	0.895087	0.976525	Brain_Spinal_cord_cervical_c-1
EUR-like	ENSG00000183844.16	FAM3B	0.131741	0.000373642	0.895189	0.976525	Brain_Spinal_cord_cervical_c-1
EUR-like	ENSG00000284237.1	RP11-328D5.4	-0.131539	-0.000633978	0.895349	0.976525	Brain_Spinal_cord_cervical_c-1
EUR-like	ENSG00000119227.7	PIGZ	0.130727	0.00107903	0.895991	0.976582	Brain_Spinal_cord_cervical_c-1
EUR-like	ENSG00000118194.18	TNNT2	-0.13071	-0.00140038	0.896005	0.976582	Brain_Spinal_cord_cervical_c-1
EUR-like	ENSG00000197016.11	ZNF470	-0.129418	-0.00109488	0.897027	0.977327	Brain_Spinal_cord_cervical_c-1
EUR-like	ENSG00000188257.10	PLA2G2A	-0.129082	-0.00295537	0.897293	0.977327	Brain_Spinal_cord_cervical_c-1
EUR-like	ENSG00000256980.4	KHDC1L	-0.128164	-0.00136416	0.898019	0.977342	Brain_Spinal_cord_cervical_c-1
EUR-like	ENSG00000182993.3	C12orf60	-0.128129	-0.000742545	0.898047	0.977342	Brain_Spinal_cord_cervical_c-1
EUR-like	ENSG00000101307.15	SIRPB1	0.127807	0.000589159	0.898302	0.977342	Brain_Spinal_cord_cervical_c-1
EUR-like	ENSG00000185823.3	NPAP1	0.127473	0.000739531	0.898566	0.977342	Brain_Spinal_cord_cervical_c-1
EUR-like	ENSG00000146587.17	RBAK	-0.1269	-0.000764744	0.89902	0.977342	Brain_Spinal_cord_cervical_c-1
EUR-like	ENSG00000132305.20	IMMT	-0.126755	-0.000980466	0.899134	0.977342	Brain_Spinal_cord_cervical_c-1
EUR-like	ENSG00000108592.16	FTSJ3	0.126394	0.000615342	0.89942	0.977342	Brain_Spinal_cord_cervical_c-1
EUR-like	ENSG00000254533.1	AF186192.1	0.125378	0.0010487	0.900225	0.977888	Brain_Spinal_cord_cervical_c-1
EUR-like	ENSG00000135390.17	ATP5G2	0.12484	0.00162152	0.90065	0.978022	Brain_Spinal_cord_cervical_c-1
EUR-like	ENSG00000121440.14	PDZRN3	-0.123324	-0.00204453	0.90185	0.978413	Brain_Spinal_cord_cervical_c-1
EUR-like	ENSG00000197363.9	ZNF517	-0.123205	-0.00313466	0.901945	0.978413	Brain_Spinal_cord_cervical_c-1
EUR-like	ENSG00000123838.10	C4BPA	0.123087	0.00448846	0.902039	0.978413	Brain_Spinal_cord_cervical_c-1
EUR-like	ENSG00000112655.15	PTK7	0.122858	0.000975502	0.90222	0.978413	Brain_Spinal_cord_cervical_c-1
EUR-like	ENSG00000086232.12	EIF2AK1	-0.122019	-0.00324632	0.902884	0.978805	Brain_Spinal_cord_cervical_c-1
EUR-like	ENSG00000000938.12	FGR	-0.120772	-0.00119435	0.903871	0.979289	Brain_Spinal_cord_cervical_c-1
EUR-like	ENSG00000115009.11	CCL20	-0.120691	-0.000673755	0.903936	0.979289	Brain_Spinal_cord_cervical_c-1
EUR-like	ENSG00000269473.1	CTD-2619J13.19	0.119372	0.00117301	0.904981	0.979724	Brain_Spinal_cord_cervical_c-1
EUR-like	ENSG00000270604.5	HCG17	0.119267	0.000297681	0.905064	0.979724	Brain_Spinal_cord_cervical_c-1
EUR-like	ENSG00000163918.10	RFC4	-0.118813	-0.00168202	0.905423	0.979724	Brain_Spinal_cord_cervical_c-1
EUR-like	ENSG00000167766.18	ZNF83	-0.118655	-0.000636574	0.905549	0.979724	Brain_Spinal_cord_cervical_c-1
EUR-like	ENSG00000234318.1	RP4-771M4.3	0.117416	0.00203948	0.90653	0.979928	Brain_Spinal_cord_cervical_c-1
EUR-like	ENSG00000227533.5	SLC2A1-AS1	-0.115765	-0.000579997	0.907839	0.979928	Brain_Spinal_cord_cervical_c-1
EUR-like	ENSG00000122870.11	BICC1	0.115736	0.00205238	0.907861	0.979928	Brain_Spinal_cord_cervical_c-1
EUR-like	ENSG00000169738.7	DCXR	0.115516	0.000865983	0.908036	0.979928	Brain_Spinal_cord_cervical_c-1
EUR-like	ENSG00000144668.11	ITGA9	-0.115065	-0.00191276	0.908394	0.979928	Brain_Spinal_cord_cervical_c-1
EUR-like	ENSG00000178222.12	RNF212	-0.115016	-0.00116679	0.908432	0.979928	Brain_Spinal_cord_cervical_c-1
EUR-like	ENSG00000178078.11	STAP2	-0.114965	-0.00054436	0.908473	0.979928	Brain_Spinal_cord_cervical_c-1
EUR-like	ENSG00000145388.14	METTL14	-0.114306	-0.00149761	0.908995	0.979928	Brain_Spinal_cord_cervical_c-1
EUR-like	ENSG00000063761.15	ADCK1	-0.113401	-0.00504955	0.909713	0.979928	Brain_Spinal_cord_cervical_c-1
EUR-like	ENSG00000134516.15	DOCK2	-0.113282	0.00162104	0.909807	0.979928	Brain_Spinal_cord_cervical_c-1
EUR-like	ENSG00000206344.7	HCG27	0.112991	0.00141536	0.910037	0.979928	Brain_Spinal_cord_cervical_c-1
EUR-like	ENSG00000130270.16	ATP8B3	-0.11255	-0.00299207	0.910387	0.979928	Brain_Spinal_cord_cervical_c-1
EUR-like	ENSG00000215018.9	COL28A1	0.111943	0.00177029	0.910869	0.979928	Brain_Spinal_cord_cervical_c-1
EUR-like	ENSG00000259005.1	RP3-449M8.6	-0.111926	-0.00105191	0.910882	0.979928	Brain_Spinal_cord_cervical_c-1
EUR-like	ENSG00000166262.15	FAM227B	-0.11174	-0.00204292	0.911029	0.979928	Brain_Spinal_cord_cervical_c-1
EUR-like	ENSG00000274750.2	HIST1H3E	-0.111583	-0.00059921	0.911154	0.979928	Brain_Spinal_cord_cervical_c-1
EUR-like	ENSG00000112378.11	PERP	0.111429	0.00170761	0.911276	0.979928	Brain_Spinal_cord_cervical_c-1
EUR-like	ENSG00000169660.15	HEXDC	-0.111378	0.000197069	0.911317	0.979928	Brain_Spinal_cord_cervical_c-1
EUR-like	ENSG00000268912.1	CTD-2619J13.17	-0.111158	-0.00130877	0.911491	0.979928	Brain_Spinal_cord_cervical_c-1
EUR-like	ENSG00000267014.5	LINC01532	-0.110387	-0.00907004	0.912102	0.98026	Brain_Spinal_cord_cervical_c-1
EUR-like	ENSG00000182362.13	YBEY	0.108817	0.000208085	0.913348	0.980268	Brain_Spinal_cord_cervical_c-1
EUR-like	ENSG00000133460.19	SLC2A11	0.1088	0.000610287	0.913361	0.980268	Brain_Spinal_cord_cervical_c-1
EUR-like	ENSG00000073417.14	PDE8A	0.108574	0.00441277	0.913541	0.980268	Brain_Spinal_cord_cervical_c-1
EUR-like	ENSG00000148948.7	LRRC4C	0.108559	0.000320527	0.913552	0.980268	Brain_Spinal_cord_cervical_c-1
EUR-like	ENSG00000167315.17	ACAA2	0.108468	0.000692163	0.913624	0.980268	Brain_Spinal_cord_cervical_c-1
EUR-like	ENSG00000261455.1	LINC01003	0.107592	0.00204159	0.91432	0.980389	Brain_Spinal_cord_cervical_c-1
EUR-like	ENSG00000167302.10	TEPSIN	0.107563	0.000973794	0.914343	0.980389	Brain_Spinal_cord_cervical_c-1
EUR-like	ENSG00000157895.11	C12orf43	0.106507	0.000399422	0.91518	0.980944	Brain_Spinal_cord_cervical_c-1
EUR-like	ENSG00000125247.15	TMTC4	0.106138	0.00233492	0.915473	0.980944	Brain_Spinal_cord_cervical_c-1
EUR-like	ENSG00000108654.13	DDX5	0.105163	0.00174942	0.916247	0.980944	Brain_Spinal_cord_cervical_c-1
EUR-like	ENSG00000169299.13	PGM2	-0.105095	-0.00236706	0.9163	0.980944	Brain_Spinal_cord_cervical_c-1
EUR-like	ENSG00000146833.15	TRIM4	0.104999	0.00117204	0.916377	0.980944	Brain_Spinal_cord_cervical_c-1
EUR-like	ENSG00000105357.15	MYH14	-0.103756	-0.00305338	0.917363	0.981528	Brain_Spinal_cord_cervical_c-1
EUR-like	ENSG00000146386.7	ABRACL	-0.103488	-0.00108476	0.917576	0.981528	Brain_Spinal_cord_cervical_c-1
EUR-like	ENSG00000188818.12	ZDHHC11	-0.101847	-0.00111736	0.918878	0.981528	Brain_Spinal_cord_cervical_c-1
EUR-like	ENSG00000136731.12	UGGT1	-0.101818	-0.00593219	0.918901	0.981528	Brain_Spinal_cord_cervical_c-1
EUR-like	ENSG00000067533.5	RRP15	-0.101575	-0.000573058	0.919094	0.981528	Brain_Spinal_cord_cervical_c-1
EUR-like	ENSG00000160255.17	ITGB2	-0.101458	-0.00299639	0.919187	0.981528	Brain_Spinal_cord_cervical_c-1
EUR-like	ENSG00000164733.20	CTSB	0.101279	0.00353028	0.919329	0.981528	Brain_Spinal_cord_cervical_c-1
EUR-like	ENSG00000112031.15	MTRF1L	0.100868	0.000745113	0.919656	0.981528	Brain_Spinal_cord_cervical_c-1
EUR-like	ENSG00000159063.12	ALG8	0.100308	0.000902827	0.9201	0.981528	Brain_Spinal_cord_cervical_c-1
EUR-like	ENSG00000152223.12	EPG5	-0.100134	-0.00315449	0.920238	0.981528	Brain_Spinal_cord_cervical_c-1
EUR-like	ENSG00000271751.1	RP11-110I1.14	0.0998228	0.000432918	0.920485	0.981528	Brain_Spinal_cord_cervical_c-1
EUR-like	ENSG00000101342.9	TLDC2	0.0997264	0.00341541	0.920562	0.981528	Brain_Spinal_cord_cervical_c-1
EUR-like	ENSG00000107938.17	EDRF1	-0.0988445	-0.000365357	0.921262	0.981951	Brain_Spinal_cord_cervical_c-1
EUR-like	ENSG00000163046.15	ANKRD30BL	-0.0980944	-0.00279131	0.921857	0.982262	Brain_Spinal_cord_cervical_c-1
EUR-like	ENSG00000268362.5	CTD-2017D11.1	-0.0975968	-0.000414615	0.922252	0.98236	Brain_Spinal_cord_cervical_c-1
EUR-like	ENSG00000167965.17	MLST8	-0.0954362	-0.00171761	0.923968	0.983605	Brain_Spinal_cord_cervical_c-1
EUR-like	ENSG00000087116.14	ADAMTS2	0.0953593	0.0011626	0.924029	0.983605	Brain_Spinal_cord_cervical_c-1
EUR-like	ENSG00000179270.6	C2orf71	0.094304	0.00046092	0.924868	0.984034	Brain_Spinal_cord_cervical_c-1
EUR-like	ENSG00000223944.1	RP5-1180C18.1	0.0940861	0.00096612	0.925041	0.984034	Brain_Spinal_cord_cervical_c-1
EUR-like	ENSG00000120306.9	CYSTM1	0.0928668	0.00107284	0.926009	0.984368	Brain_Spinal_cord_cervical_c-1
EUR-like	ENSG00000147813.15	NAPRT	-0.0921335	-0.000256549	0.926592	0.984368	Brain_Spinal_cord_cervical_c-1
EUR-like	ENSG00000165233.17	CARD19	0.0911613	0.000466511	0.927364	0.984368	Brain_Spinal_cord_cervical_c-1
EUR-like	ENSG00000272855.1	RP5-1102E8.3	-0.0906188	-0.000450308	0.927796	0.984368	Brain_Spinal_cord_cervical_c-1
EUR-like	ENSG00000233927.4	RPS28	-0.0904247	-0.000698903	0.92795	0.984368	Brain_Spinal_cord_cervical_c-1
EUR-like	ENSG00000014138.8	POLA2	-0.0902699	-0.00101831	0.928073	0.984368	Brain_Spinal_cord_cervical_c-1
EUR-like	ENSG00000197599.12	CCDC154	0.090204	0.00160325	0.928125	0.984368	Brain_Spinal_cord_cervical_c-1
EUR-like	ENSG00000162836.11	ACP6	-0.0899843	-0.000544047	0.9283	0.984368	Brain_Spinal_cord_cervical_c-1
EUR-like	ENSG00000086991.12	NOX4	-0.0893727	0.000595566	0.928786	0.984368	Brain_Spinal_cord_cervical_c-1
EUR-like	ENSG00000120262.9	CCDC170	0.0892824	0.00123114	0.928858	0.984368	Brain_Spinal_cord_cervical_c-1
EUR-like	ENSG00000278570.4	NR2E3	-0.0891588	-0.00122045	0.928956	0.984368	Brain_Spinal_cord_cervical_c-1
EUR-like	ENSG00000132740.8	IGHMBP2	-0.0890973	-0.0005257	0.929005	0.984368	Brain_Spinal_cord_cervical_c-1
EUR-like	ENSG00000188039.13	NWD1	0.0884286	0.00123174	0.929536	0.984379	Brain_Spinal_cord_cervical_c-1
EUR-like	ENSG00000048392.11	RRM2B	0.0877021	-0.000220105	0.930113	0.984379	Brain_Spinal_cord_cervical_c-1
EUR-like	ENSG00000084674.14	APOB	-0.0869167	-0.000801072	0.930738	0.984379	Brain_Spinal_cord_cervical_c-1
EUR-like	ENSG00000090447.11	TFAP4	-0.0863507	-0.000813747	0.931188	0.984379	Brain_Spinal_cord_cervical_c-1
EUR-like	ENSG00000214870.8	AC004540.5	0.0862694	3.04181e-05	0.931252	0.984379	Brain_Spinal_cord_cervical_c-1
EUR-like	ENSG00000185745.9	IFIT1	0.0860879	0.00116708	0.931397	0.984379	Brain_Spinal_cord_cervical_c-1
EUR-like	ENSG00000160191.17	PDE9A	0.0857262	0.000337797	0.931684	0.984379	Brain_Spinal_cord_cervical_c-1
EUR-like	ENSG00000228570.7	NUTM2E	0.0850642	0.0004552	0.93221	0.984379	Brain_Spinal_cord_cervical_c-1
EUR-like	ENSG00000083099.10	LYRM2	-0.0848593	-0.000862909	0.932373	0.984379	Brain_Spinal_cord_cervical_c-1
EUR-like	ENSG00000105750.14	ZNF85	-0.0847886	-0.000651486	0.932429	0.984379	Brain_Spinal_cord_cervical_c-1
EUR-like	ENSG00000276476.2	LINC00540	-0.0839919	-0.00125133	0.933063	0.984379	Brain_Spinal_cord_cervical_c-1
EUR-like	ENSG00000165502.6	RPL36AL	0.0836352	0.00066443	0.933346	0.984379	Brain_Spinal_cord_cervical_c-1
EUR-like	ENSG00000130203.9	APOE	-0.0832988	-0.000889231	0.933614	0.984379	Brain_Spinal_cord_cervical_c-1
EUR-like	ENSG00000093183.13	SEC22C	-0.0827545	-0.000790998	0.934047	0.984379	Brain_Spinal_cord_cervical_c-1
EUR-like	ENSG00000135074.15	ADAM19	0.0826125	0.00187458	0.93416	0.984379	Brain_Spinal_cord_cervical_c-1
EUR-like	ENSG00000182901.16	RGS7	0.0823868	0.00085454	0.934339	0.984379	Brain_Spinal_cord_cervical_c-1
EUR-like	ENSG00000176871.8	WSB2	0.0819395	0.0015495	0.934695	0.984379	Brain_Spinal_cord_cervical_c-1
EUR-like	ENSG00000115041.12	KCNIP3	0.0818435	3.49927e-05	0.934771	0.984379	Brain_Spinal_cord_cervical_c-1
EUR-like	ENSG00000225793.2	RP1-234P15.4	-0.0818134	-0.000416823	0.934795	0.984379	Brain_Spinal_cord_cervical_c-1
EUR-like	ENSG00000272361.2	GS1-166A23.2	0.0809178	0.000602456	0.935507	0.984579	Brain_Spinal_cord_cervical_c-1
EUR-like	ENSG00000139624.12	CERS5	0.079896	0.000143774	0.93632	0.984579	Brain_Spinal_cord_cervical_c-1
EUR-like	ENSG00000141543.9	EIF4A3	-0.0798653	-0.00148509	0.936344	0.984579	Brain_Spinal_cord_cervical_c-1
EUR-like	ENSG00000177225.16	PDDC1	0.0797249	-0.000243462	0.936456	0.984579	Brain_Spinal_cord_cervical_c-1
EUR-like	ENSG00000183066.14	WBP2NL	0.0791726	0.00130959	0.936895	0.984579	Brain_Spinal_cord_cervical_c-1
EUR-like	ENSG00000138035.14	PNPT1	0.0790472	8.99005e-06	0.936995	0.984579	Brain_Spinal_cord_cervical_c-1
EUR-like	ENSG00000167842.15	MIS12	0.0788962	0.000582726	0.937115	0.984579	Brain_Spinal_cord_cervical_c-1
EUR-like	ENSG00000118181.10	RPS25	0.0770487	0.0030589	0.938585	0.985081	Brain_Spinal_cord_cervical_c-1
EUR-like	ENSG00000171595.13	DNAI2	0.0758407	0.00158059	0.939546	0.985081	Brain_Spinal_cord_cervical_c-1
EUR-like	ENSG00000114124.2	GRK7	0.0751275	0.000252764	0.940113	0.985081	Brain_Spinal_cord_cervical_c-1
EUR-like	ENSG00000142188.16	TMEM50B	-0.0742785	-0.000661607	0.940789	0.985081	Brain_Spinal_cord_cervical_c-1
EUR-like	ENSG00000088756.12	ARHGAP28	0.0740237	0.000316725	0.940992	0.985081	Brain_Spinal_cord_cervical_c-1
EUR-like	ENSG00000056558.10	TRAF1	-0.0734192	-0.000308146	0.941473	0.985081	Brain_Spinal_cord_cervical_c-1
EUR-like	ENSG00000143882.10	ATP6V1C2	-0.0732237	-0.000631127	0.941628	0.985081	Brain_Spinal_cord_cervical_c-1
EUR-like	ENSG00000079101.16	CLUL1	0.0730507	0.000501369	0.941766	0.985081	Brain_Spinal_cord_cervical_c-1
EUR-like	ENSG00000257261.5	RP11-96H19.1	-0.0728987	-0.000800001	0.941887	0.985081	Brain_Spinal_cord_cervical_c-1
EUR-like	ENSG00000229921.6	KIF25-AS1	0.0724852	0.00013795	0.942216	0.985081	Brain_Spinal_cord_cervical_c-1
EUR-like	ENSG00000155530.2	LRGUK	-0.0722727	-8.27141e-05	0.942385	0.985081	Brain_Spinal_cord_cervical_c-1
EUR-like	ENSG00000214402.6	LCNL1	0.0722032	-9.04658e-05	0.94244	0.985081	Brain_Spinal_cord_cervical_c-1
EUR-like	ENSG00000104613.11	INTS10	0.0720916	0.00652681	0.942529	0.985081	Brain_Spinal_cord_cervical_c-1
EUR-like	ENSG00000106346.11	USP42	-0.0717555	5.71213e-05	0.942796	0.985081	Brain_Spinal_cord_cervical_c-1
EUR-like	ENSG00000269893.6	SNHG8	0.0715648	0.00100147	0.942948	0.985081	Brain_Spinal_cord_cervical_c-1
EUR-like	ENSG00000180279.6	LINC01869	0.0713136	0.000438864	0.943148	0.985081	Brain_Spinal_cord_cervical_c-1
EUR-like	ENSG00000099282.9	TSPAN15	-0.0710688	-0.00224646	0.943343	0.985081	Brain_Spinal_cord_cervical_c-1
EUR-like	ENSG00000117226.11	GBP3	0.0710094	0.000259718	0.94339	0.985081	Brain_Spinal_cord_cervical_c-1
EUR-like	ENSG00000271874.1	CTD-2024P10.2	-0.0708636	-0.000326907	0.943506	0.985081	Brain_Spinal_cord_cervical_c-1
EUR-like	ENSG00000186575.17	NF2	-0.0698308	0.000354239	0.944328	0.985081	Brain_Spinal_cord_cervical_c-1
EUR-like	ENSG00000278238.1	RP11-245D16.4	0.0696461	0.00106	0.944475	0.985081	Brain_Spinal_cord_cervical_c-1
EUR-like	ENSG00000143398.19	PIP5K1A	-0.069303	-0.000821028	0.944748	0.985081	Brain_Spinal_cord_cervical_c-1
EUR-like	ENSG00000139610.1	CELA1	-0.0690545	-0.000959962	0.944946	0.985081	Brain_Spinal_cord_cervical_c-1
EUR-like	ENSG00000057468.6	MSH4	0.0688291	0.00177453	0.945126	0.985081	Brain_Spinal_cord_cervical_c-1
EUR-like	ENSG00000273270.1	RP11-212P7.2	0.0682104	0.00175769	0.945618	0.985081	Brain_Spinal_cord_cervical_c-1
EUR-like	ENSG00000275074.1	NUDT18	0.0680007	0.000530481	0.945785	0.985081	Brain_Spinal_cord_cervical_c-1
EUR-like	ENSG00000187954.12	CYHR1	0.0679671	0.000471334	0.945812	0.985081	Brain_Spinal_cord_cervical_c-1
EUR-like	ENSG00000242375.1	RP11-498P14.3	-0.0671956	-0.00118692	0.946426	0.985404	Brain_Spinal_cord_cervical_c-1
EUR-like	ENSG00000272432.1	RP3-465N24.6	0.0665642	0.00100522	0.946929	0.98561	Brain_Spinal_cord_cervical_c-1
EUR-like	ENSG00000187049.9	TMEM216	0.0650661	-0.000252965	0.948121	0.986405	Brain_Spinal_cord_cervical_c-1
EUR-like	ENSG00000142686.7	C1orf216	-0.0638549	-0.000304461	0.949086	0.986405	Brain_Spinal_cord_cervical_c-1
EUR-like	ENSG00000116117.17	PARD3B	-0.0633338	0.000165718	0.949501	0.986405	Brain_Spinal_cord_cervical_c-1
EUR-like	ENSG00000108924.13	HLF	-0.0631878	-0.000481762	0.949617	0.986405	Brain_Spinal_cord_cervical_c-1
EUR-like	ENSG00000145217.13	SLC26A1	-0.0630121	-0.000937933	0.949757	0.986405	Brain_Spinal_cord_cervical_c-1
EUR-like	ENSG00000272279.1	RP11-157J24.2	-0.0628768	-0.000477009	0.949865	0.986405	Brain_Spinal_cord_cervical_c-1
EUR-like	ENSG00000130803.14	ZNF317	-0.0622554	-0.00216678	0.950359	0.986405	Brain_Spinal_cord_cervical_c-1
EUR-like	ENSG00000177683.13	THAP5	0.0617865	0.000995704	0.950733	0.986405	Brain_Spinal_cord_cervical_c-1
EUR-like	ENSG00000066230.10	SLC9A3	-0.0612773	-0.000590344	0.951138	0.986405	Brain_Spinal_cord_cervical_c-1
EUR-like	ENSG00000150456.10	EEF1AKMT1	-0.0612079	-0.000347363	0.951194	0.986405	Brain_Spinal_cord_cervical_c-1
EUR-like	ENSG00000273045.5	C2orf15	-0.0609169	-0.000247261	0.951425	0.986405	Brain_Spinal_cord_cervical_c-1
EUR-like	ENSG00000122034.14	GTF3A	0.0605785	-1.03114e-05	0.951695	0.986405	Brain_Spinal_cord_cervical_c-1
EUR-like	ENSG00000103154.9	NECAB2	0.0605567	0.000632959	0.951712	0.986405	Brain_Spinal_cord_cervical_c-1
EUR-like	ENSG00000144357.16	UBR3	0.060245	-0.000320821	0.951961	0.986405	Brain_Spinal_cord_cervical_c-1
EUR-like	ENSG00000108556.7	CHRNE	0.0588781	0.000896761	0.953049	0.986635	Brain_Spinal_cord_cervical_c-1
EUR-like	ENSG00000128039.10	SRD5A3	-0.0582778	-0.000499396	0.953527	0.986635	Brain_Spinal_cord_cervical_c-1
EUR-like	ENSG00000268266.1	AC003005.2	0.0581706	0.000282819	0.953613	0.986635	Brain_Spinal_cord_cervical_c-1
EUR-like	ENSG00000225554.1	RP11-527D7.1	0.0580996	0.000269987	0.953669	0.986635	Brain_Spinal_cord_cervical_c-1
EUR-like	ENSG00000273374.1	RP11-383I23.2	-0.0578754	-0.000347007	0.953848	0.986635	Brain_Spinal_cord_cervical_c-1
EUR-like	ENSG00000153936.16	HS2ST1	0.0576699	0.00142459	0.954012	0.986635	Brain_Spinal_cord_cervical_c-1
EUR-like	ENSG00000132906.17	CASP9	0.0568194	-0.00122392	0.954689	0.98682	Brain_Spinal_cord_cervical_c-1
EUR-like	ENSG00000182240.15	BACE2	-0.0566076	-0.000455044	0.954858	0.98682	Brain_Spinal_cord_cervical_c-1
EUR-like	ENSG00000121879.3	PIK3CA	0.0560174	0.00129418	0.955328	0.98682	Brain_Spinal_cord_cervical_c-1
EUR-like	ENSG00000070759.16	TESK2	-0.0556424	-0.0040815	0.955627	0.98682	Brain_Spinal_cord_cervical_c-1
EUR-like	ENSG00000115935.17	WIPF1	0.0555316	0.000952166	0.955715	0.98682	Brain_Spinal_cord_cervical_c-1
EUR-like	ENSG00000214736.7	TOMM6	-0.0546319	-0.000476518	0.956432	0.987195	Brain_Spinal_cord_cervical_c-1
EUR-like	ENSG00000267272.5	LINC01140	-0.0543093	-0.00072819	0.956689	0.987195	Brain_Spinal_cord_cervical_c-1
EUR-like	ENSG00000130427.2	EPO	0.0532421	0.000448446	0.957539	0.987427	Brain_Spinal_cord_cervical_c-1
EUR-like	ENSG00000108349.16	CASC3	-0.0528776	-0.000262738	0.957829	0.987427	Brain_Spinal_cord_cervical_c-1
EUR-like	ENSG00000185149.5	NPY2R	0.0525841	0.000156799	0.958063	0.987427	Brain_Spinal_cord_cervical_c-1
EUR-like	ENSG00000167914.11	GSDMA	-0.0524506	-0.00130489	0.95817	0.987427	Brain_Spinal_cord_cervical_c-1
EUR-like	ENSG00000132970.12	WASF3	0.052113	-0.00100872	0.958439	0.987427	Brain_Spinal_cord_cervical_c-1
EUR-like	ENSG00000187800.13	PEAR1	-0.0509934	0.00212284	0.959331	0.987955	Brain_Spinal_cord_cervical_c-1
EUR-like	ENSG00000272316.1	XXbac-BPGBPG55C20.2	-0.0507028	-0.0010205	0.959562	0.987955	Brain_Spinal_cord_cervical_c-1
EUR-like	ENSG00000181827.14	RFX7	-0.0492515	-0.000258276	0.960719	0.988583	Brain_Spinal_cord_cervical_c-1
EUR-like	ENSG00000095321.16	CRAT	-0.0483571	-0.00095295	0.961432	0.988583	Brain_Spinal_cord_cervical_c-1
EUR-like	ENSG00000144559.10	TAMM41	-0.0480794	-0.000425222	0.961653	0.988583	Brain_Spinal_cord_cervical_c-1
EUR-like	ENSG00000283608.1	RP1-111D6.5	0.0478439	0.000140658	0.961841	0.988583	Brain_Spinal_cord_cervical_c-1
EUR-like	ENSG00000135083.14	CCNJL	0.0474069	-0.00242417	0.962189	0.988583	Brain_Spinal_cord_cervical_c-1
EUR-like	ENSG00000075290.7	WNT8B	0.047271	-3.26066e-05	0.962297	0.988583	Brain_Spinal_cord_cervical_c-1
EUR-like	ENSG00000118804.8	STBD1	-0.0472546	-0.00149743	0.96231	0.988583	Brain_Spinal_cord_cervical_c-1
EUR-like	ENSG00000160360.12	GPSM1	0.0461485	0.00134955	0.963192	0.988897	Brain_Spinal_cord_cervical_c-1
EUR-like	ENSG00000189306.10	RRP7A	-0.0461044	-0.000914223	0.963227	0.988897	Brain_Spinal_cord_cervical_c-1
EUR-like	ENSG00000138039.14	LHCGR	0.0441108	0.00020136	0.964816	0.989101	Brain_Spinal_cord_cervical_c-1
EUR-like	ENSG00000094963.13	FMO2	-0.0436792	1.05912e-05	0.96516	0.989101	Brain_Spinal_cord_cervical_c-1
EUR-like	ENSG00000280798.1	LINC00294	0.0435442	0.000143525	0.965268	0.989101	Brain_Spinal_cord_cervical_c-1
EUR-like	ENSG00000068650.18	ATP11A	-0.0430109	-0.000990934	0.965693	0.989101	Brain_Spinal_cord_cervical_c-1
EUR-like	ENSG00000272462.2	U91328.19	-0.0427199	0.000110615	0.965925	0.989101	Brain_Spinal_cord_cervical_c-1
EUR-like	ENSG00000129055.12	ANAPC13	-0.0425848	-5.30718e-05	0.966033	0.989101	Brain_Spinal_cord_cervical_c-1
EUR-like	ENSG00000254089.1	RP11-388K12.2	-0.0425707	0.000188188	0.966044	0.989101	Brain_Spinal_cord_cervical_c-1
EUR-like	ENSG00000240050.5	RP1-93H18.1	-0.0423844	-0.00134122	0.966192	0.989101	Brain_Spinal_cord_cervical_c-1
EUR-like	ENSG00000155792.9	DEPTOR	-0.0421529	2.72779e-06	0.966377	0.989101	Brain_Spinal_cord_cervical_c-1
EUR-like	ENSG00000090861.15	AARS	0.0419694	0.000592811	0.966523	0.989101	Brain_Spinal_cord_cervical_c-1
EUR-like	ENSG00000157578.13	LCA5L	-0.0416368	-0.000144344	0.966788	0.989101	Brain_Spinal_cord_cervical_c-1
EUR-like	ENSG00000165661.16	QSOX2	0.0403007	0.000719422	0.967853	0.989321	Brain_Spinal_cord_cervical_c-1
EUR-like	ENSG00000165029.15	ABCA1	0.0400205	0.000763503	0.968077	0.989321	Brain_Spinal_cord_cervical_c-1
EUR-like	ENSG00000139629.15	GALNT6	-0.0398557	-0.000362912	0.968208	0.989321	Brain_Spinal_cord_cervical_c-1
EUR-like	ENSG00000282885.1	RP11-596C23.6	0.0394651	0.000520475	0.96852	0.989321	Brain_Spinal_cord_cervical_c-1
EUR-like	ENSG00000112561.17	TFEB	-0.0394504	0.0109776	0.968531	0.989321	Brain_Spinal_cord_cervical_c-1
EUR-like	ENSG00000272733.1	KB-208E9.1	0.0389937	0.000501535	0.968895	0.98938	Brain_Spinal_cord_cervical_c-1
EUR-like	ENSG00000173272.15	MZT2A	0.0379168	0.00091267	0.969754	0.989759	Brain_Spinal_cord_cervical_c-1
EUR-like	ENSG00000172113.8	NME6	-0.0376516	-0.00173975	0.969965	0.989759	Brain_Spinal_cord_cervical_c-1
EUR-like	ENSG00000011638.10	TMEM159	0.037377	0.0021385	0.970184	0.989759	Brain_Spinal_cord_cervical_c-1
EUR-like	ENSG00000188269.8	OR7A5	-0.036484	-0.000358473	0.970896	0.990174	Brain_Spinal_cord_cervical_c-1
EUR-like	ENSG00000157617.16	C2CD2	0.0345703	0.000506186	0.972422	0.991174	Brain_Spinal_cord_cervical_c-1
EUR-like	ENSG00000151292.17	CSNK1G3	0.0340786	0.00433765	0.972814	0.991174	Brain_Spinal_cord_cervical_c-1
EUR-like	ENSG00000144741.17	SLC25A26	0.0337351	0.000208067	0.973088	0.991174	Brain_Spinal_cord_cervical_c-1
EUR-like	ENSG00000101310.14	SEC23B	-0.0337172	-0.00027614	0.973103	0.991174	Brain_Spinal_cord_cervical_c-1
EUR-like	ENSG00000188629.11	ZNF177	-0.0326888	5.26606e-05	0.973923	0.991479	Brain_Spinal_cord_cervical_c-1
EUR-like	ENSG00000116874.11	WARS2	0.0325739	0.000192946	0.974014	0.991479	Brain_Spinal_cord_cervical_c-1
EUR-like	ENSG00000107731.12	UNC5B	0.0307955	0.000623581	0.975433	0.992437	Brain_Spinal_cord_cervical_c-1
EUR-like	ENSG00000205307.11	SAP25	0.0305818	-0.000333419	0.975603	0.992437	Brain_Spinal_cord_cervical_c-1
EUR-like	ENSG00000067208.14	EVI5	0.0302399	0.000412868	0.975876	0.992437	Brain_Spinal_cord_cervical_c-1
EUR-like	ENSG00000215252.11	GOLGA8B	-0.0297911	-0.000643834	0.976234	0.992489	Brain_Spinal_cord_cervical_c-1
EUR-like	ENSG00000158077.4	NLRP14	0.0289133	-0.00044009	0.976934	0.992675	Brain_Spinal_cord_cervical_c-1
EUR-like	ENSG00000142623.9	PADI1	0.0287918	-0.000914816	0.977031	0.992675	Brain_Spinal_cord_cervical_c-1
EUR-like	ENSG00000163382.11	NAXE	0.027419	0.000525577	0.978126	0.99291	Brain_Spinal_cord_cervical_c-1
EUR-like	ENSG00000139187.9	KLRG1	0.0274083	0.000252892	0.978134	0.99291	Brain_Spinal_cord_cervical_c-1
EUR-like	ENSG00000165269.12	AQP7	-0.0269808	-0.000297679	0.978475	0.99291	Brain_Spinal_cord_cervical_c-1
EUR-like	ENSG00000164080.13	RAD54L2	0.026916	0.000929547	0.978527	0.99291	Brain_Spinal_cord_cervical_c-1
EUR-like	ENSG00000163378.13	EOGT	-0.0265786	-0.000528886	0.978796	0.99291	Brain_Spinal_cord_cervical_c-1
EUR-like	ENSG00000271855.1	RP11-214N9.1	-0.02617	-0.000149374	0.979122	0.992929	Brain_Spinal_cord_cervical_c-1
EUR-like	ENSG00000147724.11	FAM135B	-0.025004	-0.00178054	0.980052	0.993561	Brain_Spinal_cord_cervical_c-1
EUR-like	ENSG00000267364.1	RP11-47L3.1	-0.0240218	-0.00189927	0.980835	0.99374	Brain_Spinal_cord_cervical_c-1
EUR-like	ENSG00000101197.12	BIRC7	-0.0240131	-0.000312672	0.980842	0.99374	Brain_Spinal_cord_cervical_c-1
EUR-like	ENSG00000087191.12	PSMC5	0.0233211	0.00124212	0.981394	0.993981	Brain_Spinal_cord_cervical_c-1
EUR-like	ENSG00000197705.9	KLHL14	0.0226932	-0.00160579	0.981895	0.993981	Brain_Spinal_cord_cervical_c-1
EUR-like	ENSG00000110344.9	UBE4A	-0.0225597	-0.00256728	0.982002	0.993981	Brain_Spinal_cord_cervical_c-1
EUR-like	ENSG00000105968.18	H2AFV	0.0218687	0.000287496	0.982553	0.994228	Brain_Spinal_cord_cervical_c-1
EUR-like	ENSG00000121579.12	NAA50	-0.0200154	-0.00153936	0.984031	0.995133	Brain_Spinal_cord_cervical_c-1
EUR-like	ENSG00000163444.11	TMEM183A	-0.0193432	-0.000765709	0.984567	0.995133	Brain_Spinal_cord_cervical_c-1
EUR-like	ENSG00000107643.15	MAPK8	0.0188977	0.000234375	0.984923	0.995133	Brain_Spinal_cord_cervical_c-1
EUR-like	ENSG00000112685.13	EXOC2	-0.0188505	-0.000276923	0.98496	0.995133	Brain_Spinal_cord_cervical_c-1
EUR-like	ENSG00000137500.9	CCDC90B	-0.0188202	-0.00106334	0.984985	0.995133	Brain_Spinal_cord_cervical_c-1
EUR-like	ENSG00000206127.10	GOLGA8O	0.0180511	0.000238672	0.985598	0.995144	Brain_Spinal_cord_cervical_c-1
EUR-like	ENSG00000218510.6	LINC00339	-0.0180356	-7.53604e-05	0.98561	0.995144	Brain_Spinal_cord_cervical_c-1
EUR-like	ENSG00000184786.5	TCTE3	0.0171765	0.000405968	0.986296	0.995453	Brain_Spinal_cord_cervical_c-1
EUR-like	ENSG00000160948.13	VPS28	0.0164423	0.000332015	0.986882	0.995453	Brain_Spinal_cord_cervical_c-1
EUR-like	ENSG00000254343.2	RP11-760H22.2	0.0161324	0.00014544	0.987129	0.995453	Brain_Spinal_cord_cervical_c-1
EUR-like	ENSG00000127954.12	STEAP4	0.0157903	0.00177624	0.987402	0.995453	Brain_Spinal_cord_cervical_c-1
EUR-like	ENSG00000186063.12	AIDA	0.0157236	-0.000178056	0.987455	0.995453	Brain_Spinal_cord_cervical_c-1
EUR-like	ENSG00000115295.19	CLIP4	0.0153118	0.000496075	0.987783	0.995474	Brain_Spinal_cord_cervical_c-1
EUR-like	ENSG00000268555.1	RP11-678G14.3	-0.0146371	-0.000411286	0.988322	0.995706	Brain_Spinal_cord_cervical_c-1
EUR-like	ENSG00000231023.6	LINC00326	-0.014133	-0.000460531	0.988724	0.995802	Brain_Spinal_cord_cervical_c-1
EUR-like	ENSG00000182896.12	TMEM95	-0.0136666	-0.000837489	0.989096	0.995866	Brain_Spinal_cord_cervical_c-1
EUR-like	ENSG00000077380.15	DYNC1I2	0.0113924	-0.000726198	0.99091	0.997383	Brain_Spinal_cord_cervical_c-1
EUR-like	ENSG00000183691.4	NOG	-0.0101347	0.000595862	0.991914	0.998064	Brain_Spinal_cord_cervical_c-1
EUR-like	ENSG00000196584.2	XRCC2	0.00977059	0.00021281	0.992204	0.998064	Brain_Spinal_cord_cervical_c-1
EUR-like	ENSG00000196711.8	ALKAL1	0.00888239	-0.000284661	0.992913	0.99824	Brain_Spinal_cord_cervical_c-1
EUR-like	ENSG00000204954.9	C12orf73	0.00876401	0.000594614	0.993007	0.99824	Brain_Spinal_cord_cervical_c-1
EUR-like	ENSG00000151665.12	PIGF	-0.00839188	-0.000324475	0.993304	0.99824	Brain_Spinal_cord_cervical_c-1
EUR-like	ENSG00000250786.1	SNHG18	-0.00713628	-0.000197187	0.994306	0.998494	Brain_Spinal_cord_cervical_c-1
EUR-like	ENSG00000072756.16	TRNT1	-0.00661162	0.000412038	0.994725	0.998494	Brain_Spinal_cord_cervical_c-1
EUR-like	ENSG00000117122.13	MFAP2	-0.00532988	-0.00037387	0.995747	0.998494	Brain_Spinal_cord_cervical_c-1
EUR-like	ENSG00000151376.16	ME3	0.00523608	6.59433e-05	0.995822	0.998494	Brain_Spinal_cord_cervical_c-1
EUR-like	ENSG00000151552.11	QDPR	0.00523242	0.00256171	0.995825	0.998494	Brain_Spinal_cord_cervical_c-1
EUR-like	ENSG00000101557.14	USP14	0.00481295	0.00140412	0.99616	0.998494	Brain_Spinal_cord_cervical_c-1
EUR-like	ENSG00000212123.3	PRR22	0.00468023	-0.000153062	0.996266	0.998494	Brain_Spinal_cord_cervical_c-1
EUR-like	ENSG00000172986.12	GXYLT2	-0.0042989	-0.000936175	0.99657	0.998494	Brain_Spinal_cord_cervical_c-1
EUR-like	ENSG00000133028.10	SCO1	-0.00365192	-5.54383e-05	0.997086	0.998494	Brain_Spinal_cord_cervical_c-1
EUR-like	ENSG00000144231.10	POLR2D	-0.00347387	0.00032317	0.997228	0.998494	Brain_Spinal_cord_cervical_c-1
EUR-like	ENSG00000231439.4	WASIR2	0.00336222	0.000132146	0.997317	0.998494	Brain_Spinal_cord_cervical_c-1
EUR-like	ENSG00000196378.11	ZNF34	-0.00320445	-8.73902e-06	0.997443	0.998494	Brain_Spinal_cord_cervical_c-1
EUR-like	ENSG00000178917.15	ZNF852	0.00304801	0.000744262	0.997568	0.998494	Brain_Spinal_cord_cervical_c-1
EUR-like	ENSG00000125148.6	MT2A	-0.0024565	0.000107794	0.99804	0.998657	Brain_Spinal_cord_cervical_c-1
EUR-like	ENSG00000184640.17	2025-09-09	-0.000925886	-0.000990317	0.999261	0.99957	Brain_Spinal_cord_cervical_c-1
EUR-like	ENSG00000255284.1	AP006621.5	0.000302384	1.11052e-05	0.999759	0.999759	Brain_Spinal_cord_cervical_c-1
EUR-like	ENSG00000114302.15	PRKAR2A	9.38169	0.195153	6.4922e-21	1.65356e-17	Brain_Substantia_nigra
EUR-like	ENSG00000145020.15	AMT	-9.3083	-0.13995	1.29894e-20	1.6542e-17	Brain_Substantia_nigra
EUR-like	ENSG00000173540.12	GMPPB	8.06416	0.0439687	7.37429e-16	6.26078e-13	Brain_Substantia_nigra
EUR-like	ENSG00000213672.7	NCKIPSD	-7.9103	-0.0767901	2.56767e-15	1.63496e-12	Brain_Substantia_nigra
EUR-like	ENSG00000178252.17	WDR6	6.59563	0.11635	4.23467e-11	2.15714e-08	Brain_Substantia_nigra
EUR-like	ENSG00000126088.13	UROD	6.13078	0.36805	8.74509e-10	3.71229e-07	Brain_Substantia_nigra
EUR-like	ENSG00000169609.13	C15orf40	5.28547	0.028107	1.25384e-07	4.56217e-05	Brain_Substantia_nigra
EUR-like	ENSG00000197062.11	ZSCAN26	4.9931	0.0418815	5.94192e-07	0.000189176	Brain_Substantia_nigra
EUR-like	ENSG00000028116.16	VRK2	-4.87539	-0.086699	1.08594e-06	0.000307321	Brain_Substantia_nigra
EUR-like	ENSG00000149922.10	TBX6	-4.77418	-0.121175	1.80442e-06	0.000459585	Brain_Substantia_nigra
EUR-like	ENSG00000109270.12	LAMTOR3	4.64935	0.0771897	3.32989e-06	0.00077102	Brain_Substantia_nigra
EUR-like	ENSG00000225173.1	XXbac-BPG308K3.5	-4.56646	-0.143212	4.96027e-06	0.00105282	Brain_Substantia_nigra
EUR-like	ENSG00000204709.4	LINC01556	-4.50665	-0.0383945	6.58583e-06	0.00129032	Brain_Substantia_nigra
EUR-like	ENSG00000149292.16	TTC12	4.42008	0.0183438	9.86665e-06	0.00179502	Brain_Substantia_nigra
EUR-like	ENSG00000181315.10	ZNF322	-4.36617	-0.0313751	1.26447e-05	0.00214707	Brain_Substantia_nigra
EUR-like	ENSG00000166275.15	BORCS7	-4.32511	-0.0622044	1.52454e-05	0.00242688	Brain_Substantia_nigra
EUR-like	ENSG00000138107.12	ACTR1A	-4.27259	-0.150715	1.93214e-05	0.00288774	Brain_Substantia_nigra
EUR-like	ENSG00000142233.11	NTN5	4.26038	0.0579776	2.04081e-05	0.00288774	Brain_Substantia_nigra
EUR-like	ENSG00000226913.1	BSN-AS2	4.17176	0.0550247	3.0225e-05	0.00405174	Brain_Substantia_nigra
EUR-like	ENSG00000273142.1	RP11-458F8.4	4.15707	0.0518969	3.22361e-05	0.00410526	Brain_Substantia_nigra
EUR-like	ENSG00000181754.6	AMIGO1	-4.14183	-0.105905	3.44549e-05	0.00417889	Brain_Substantia_nigra
EUR-like	ENSG00000065600.12	TMEM206	-4.06242	-0.0852076	4.85676e-05	0.00562281	Brain_Substantia_nigra
EUR-like	ENSG00000198315.10	ZKSCAN8	4.02668	0.0692517	5.65709e-05	0.00615927	Brain_Substantia_nigra
EUR-like	ENSG00000188820.12	FAM26F	4.02065	0.0567503	5.80379e-05	0.00615927	Brain_Substantia_nigra
EUR-like	ENSG00000114650.18	SCAP	3.99656	0.111617	6.42693e-05	0.00654776	Brain_Substantia_nigra
EUR-like	ENSG00000175970.10	UNC119B	3.90967	0.0944991	9.24223e-05	0.00890626	Brain_Substantia_nigra
EUR-like	ENSG00000259362.2	RP11-307C19.1	-3.90452	-0.0450147	9.44127e-05	0.00890626	Brain_Substantia_nigra
EUR-like	ENSG00000173457.10	PPP1R14B	3.89048	0.0555778	0.000100045	0.0089305	Brain_Substantia_nigra
EUR-like	ENSG00000220205.8	VAMP2	3.88654	0.0590686	0.000101682	0.0089305	Brain_Substantia_nigra
EUR-like	ENSG00000225399.4	RP11-3B7.1	-3.87537	-0.0562877	0.000106463	0.00903874	Brain_Substantia_nigra
EUR-like	ENSG00000275759.1	RP11-131L12.3	-3.83066	-0.0432999	0.000127801	0.0105003	Brain_Substantia_nigra
EUR-like	ENSG00000206527.9	HACD2	3.8207	0.11785	0.000133072	0.0105917	Brain_Substantia_nigra
EUR-like	ENSG00000187987.9	ZSCAN23	-3.80221	-0.0369461	0.00014341	0.0107871	Brain_Substantia_nigra
EUR-like	ENSG00000261126.7	RBFADN	-3.8012	-0.019906	0.000143997	0.0107871	Brain_Substantia_nigra
EUR-like	ENSG00000186470.13	BTN3A2	3.79025	0.0232485	0.000150496	0.0109446	Brain_Substantia_nigra
EUR-like	ENSG00000198231.12	DDX42	3.78341	0.0284455	0.000154694	0.0109446	Brain_Substantia_nigra
EUR-like	ENSG00000100106.19	TRIOBP	3.77499	0.0535534	0.000160014	0.011015	Brain_Substantia_nigra
EUR-like	ENSG00000014824.13	SLC30A9	3.76635	0.0429593	0.000165653	0.0111031	Brain_Substantia_nigra
EUR-like	ENSG00000173517.10	PEAK1	-3.73998	-0.037209	0.000184038	0.0115604	Brain_Substantia_nigra
EUR-like	ENSG00000137337.14	MDC1	3.73927	0.0807073	0.000184559	0.0115604	Brain_Substantia_nigra
EUR-like	ENSG00000196247.11	ZNF107	-3.73479	-0.0238357	0.000187873	0.0115604	Brain_Substantia_nigra
EUR-like	ENSG00000120725.12	SIL1	-3.73112	-0.0656888	0.000190631	0.0115604	Brain_Substantia_nigra
EUR-like	ENSG00000141569.10	TRIM65	3.71931	0.0490157	0.000199771	0.0118329	Brain_Substantia_nigra
EUR-like	ENSG00000238083.7	LRRC37A2	-3.70691	-0.0136652	0.000209807	0.012145	Brain_Substantia_nigra
EUR-like	ENSG00000278662.4	GOLGA6L10	3.6495	0.0130944	0.00026275	0.0146077	Brain_Substantia_nigra
EUR-like	ENSG00000168528.11	SERINC2	3.64846	0.0540397	0.000263822	0.0146077	Brain_Substantia_nigra
EUR-like	ENSG00000043514.15	TRIT1	-3.55235	-0.0602532	0.000381811	0.0206909	Brain_Substantia_nigra
EUR-like	ENSG00000135334.8	AKIRIN2	-3.49162	-0.0534084	0.000480101	0.0254754	Brain_Substantia_nigra
EUR-like	ENSG00000100994.11	PYGB	3.4733	0.100548	0.000514098	0.0267226	Brain_Substantia_nigra
EUR-like	ENSG00000214078.12	CPNE1	-3.46539	-0.020355	0.000529455	0.0269704	Brain_Substantia_nigra
EUR-like	ENSG00000118997.13	DNAH7	3.44089	0.0688178	0.000579812	0.0286291	Brain_Substantia_nigra
EUR-like	ENSG00000235109.7	ZSCAN31	-3.43871	-0.0123858	0.000584496	0.0286291	Brain_Substantia_nigra
EUR-like	ENSG00000221947.7	XKR9	3.3989	0.0177472	0.000676576	0.0315318	Brain_Substantia_nigra
EUR-like	ENSG00000253678.1	RP11-981G7.3	3.39822	0.019885	0.000678254	0.0315318	Brain_Substantia_nigra
EUR-like	ENSG00000214435.7	AS3MT	-3.39235	-0.02291	0.000692968	0.0315318	Brain_Substantia_nigra
EUR-like	ENSG00000055950.16	MRPL43	-3.38951	-0.0876957	0.000700168	0.0315318	Brain_Substantia_nigra
EUR-like	ENSG00000231081.1	RP4-760C5.3	-3.38737	-0.0325757	0.000705658	0.0315318	Brain_Substantia_nigra
EUR-like	ENSG00000159210.9	SNF8	3.34688	0.089488	0.000817265	0.0358892	Brain_Substantia_nigra
EUR-like	ENSG00000167525.13	PROCA1	3.33249	0.0385128	0.000860713	0.0371565	Brain_Substantia_nigra
EUR-like	ENSG00000270604.5	HCG17	3.30264	0.0339325	0.000957804	0.0406588	Brain_Substantia_nigra
EUR-like	ENSG00000266173.6	STRADA	-3.29611	-0.0503574	0.000980333	0.0409329	Brain_Substantia_nigra
EUR-like	ENSG00000110768.11	GTF2H1	-3.2887	-0.0499862	0.00100652	0.0413485	Brain_Substantia_nigra
EUR-like	ENSG00000228716.6	DHFR	-3.27515	-0.0220865	0.00105604	0.0425708	Brain_Substantia_nigra
EUR-like	ENSG00000226251.5	RP11-15I11.3	-3.27152	-0.0208926	0.0010697	0.0425708	Brain_Substantia_nigra
EUR-like	ENSG00000109576.13	AADAT	-3.26639	-0.0351465	0.00108928	0.0426832	Brain_Substantia_nigra
EUR-like	ENSG00000244128.5	LINC01322	-3.25484	-0.0255811	0.00113455	0.0437834	Brain_Substantia_nigra
EUR-like	ENSG00000163794.6	UCN	-3.24162	-0.061542	0.00118853	0.045182	Brain_Substantia_nigra
EUR-like	ENSG00000184949.15	FAM227A	-3.22962	-0.0613047	0.00123955	0.0464286	Brain_Substantia_nigra
EUR-like	ENSG00000004534.14	RBM6	-3.20856	-0.0267849	0.001334	0.0492421	Brain_Substantia_nigra
EUR-like	ENSG00000169783.12	LINGO1	-3.19685	-0.0335575	0.00138936	0.0505527	Brain_Substantia_nigra
EUR-like	ENSG00000160200.17	CBS	-3.17538	-0.0257789	0.00149641	0.0530346	Brain_Substantia_nigra
EUR-like	ENSG00000259495.2	RP11-210M15.2	-3.16935	-0.0236044	0.0015278	0.0530346	Brain_Substantia_nigra
EUR-like	ENSG00000176623.11	RMDN1	3.16833	0.063565	0.00153315	0.0530346	Brain_Substantia_nigra
EUR-like	ENSG00000134222.16	PSRC1	3.16688	0.0457383	0.00154086	0.0530346	Brain_Substantia_nigra
EUR-like	ENSG00000143575.14	HAX1	-3.13504	-0.123696	0.00171831	0.0583538	Brain_Substantia_nigra
EUR-like	ENSG00000111011.17	RSRC2	3.10973	0.0451083	0.00187257	0.0627556	Brain_Substantia_nigra
EUR-like	ENSG00000069329.16	VPS35	3.10412	0.116954	0.00190848	0.0631287	Brain_Substantia_nigra
EUR-like	ENSG00000146674.14	IGFBP3	3.08076	0.0498355	0.00206472	0.067421	Brain_Substantia_nigra
EUR-like	ENSG00000173209.22	AHSA2	3.04055	0.0190671	0.00236144	0.0757034	Brain_Substantia_nigra
EUR-like	ENSG00000180376.16	CCDC66	-3.03847	-0.0235341	0.00237781	0.0757034	Brain_Substantia_nigra
EUR-like	ENSG00000166321.13	NUDT13	3.03237	0.0363082	0.00242639	0.0762966	Brain_Substantia_nigra
EUR-like	ENSG00000113812.13	ACTR8	3.0279	0.0217035	0.00246259	0.0764905	Brain_Substantia_nigra
EUR-like	ENSG00000101004.14	NINL	3.01371	0.0267371	0.00258075	0.076753	Brain_Substantia_nigra
EUR-like	ENSG00000182919.14	C11orf54	-3.01083	-0.0306447	0.00260538	0.076753	Brain_Substantia_nigra
EUR-like	ENSG00000254004.6	ZNF260	3.00914	0.0334222	0.00261989	0.076753	Brain_Substantia_nigra
EUR-like	ENSG00000172613.7	RAD9A	3.0074	0.0352688	0.00263494	0.076753	Brain_Substantia_nigra
EUR-like	ENSG00000169629.11	RGPD8	-3.00712	-0.0182753	0.00263739	0.076753	Brain_Substantia_nigra
EUR-like	ENSG00000154928.16	EPHB1	-3.0047	-0.0901542	0.00265846	0.076753	Brain_Substantia_nigra
EUR-like	ENSG00000239282.7	GATSL3	-3.00202	-0.061262	0.00268199	0.076753	Brain_Substantia_nigra
EUR-like	ENSG00000084628.9	NKAIN1	-2.96106	-0.0150276	0.00306578	0.0852603	Brain_Substantia_nigra
EUR-like	ENSG00000260532.1	LA16c-381G6.1	2.96063	0.0558952	0.00307007	0.0852603	Brain_Substantia_nigra
EUR-like	ENSG00000241043.1	GVQW1	2.95967	0.0264772	0.00307968	0.0852603	Brain_Substantia_nigra
EUR-like	ENSG00000185269.11	NOTUM	2.95394	0.0326116	0.00313746	0.0859258	Brain_Substantia_nigra
EUR-like	ENSG00000070961.15	ATP2B1	2.9425	0.0369526	0.00325573	0.0882164	Brain_Substantia_nigra
EUR-like	ENSG00000197728.9	RPS26	-2.93236	-0.0113554	0.00336393	0.0900334	Brain_Substantia_nigra
EUR-like	ENSG00000090487.10	SPG21	2.92965	0.0401016	0.00339349	0.0900334	Brain_Substantia_nigra
EUR-like	ENSG00000100162.14	CENPM	-2.9101	-0.0344041	0.00361311	0.094872	Brain_Substantia_nigra
EUR-like	ENSG00000221995.5	TIAF1	-2.89378	-0.0380461	0.0038064	0.0989275	Brain_Substantia_nigra
EUR-like	ENSG00000175170.14	FAM182B	2.88457	0.0170995	0.00391947	0.100837	Brain_Substantia_nigra
EUR-like	ENSG00000213689.11	TREX1	2.86751	0.0413337	0.0041371	0.104732	Brain_Substantia_nigra
EUR-like	ENSG00000127526.14	SLC35E1	-2.86629	-0.0965592	0.00415311	0.104732	Brain_Substantia_nigra
EUR-like	ENSG00000197935.6	ZNF311	2.86158	0.0153997	0.00421534	0.105009	Brain_Substantia_nigra
EUR-like	ENSG00000198937.8	CCDC167	-2.85924	-0.0459262	0.00424654	0.105009	Brain_Substantia_nigra
EUR-like	ENSG00000001617.11	SEMA3F	-2.84884	-0.0418445	0.00438783	0.10746	Brain_Substantia_nigra
EUR-like	ENSG00000166140.17	ZFYVE19	2.83173	0.0513301	0.00462973	0.110989	Brain_Substantia_nigra
EUR-like	ENSG00000148690.11	FRA10AC1	2.83136	0.02138	0.00463503	0.110989	Brain_Substantia_nigra
EUR-like	ENSG00000275491.1	LINC01730	2.82946	0.0215997	0.00466266	0.110989	Brain_Substantia_nigra
EUR-like	ENSG00000265750.1	RP11-799B12.4	2.82167	0.0352152	0.00477749	0.112669	Brain_Substantia_nigra
EUR-like	ENSG00000232112.3	TMA7	2.81489	0.0515614	0.00487945	0.114018	Brain_Substantia_nigra
EUR-like	ENSG00000150337.13	FCGR1A	2.80039	0.105269	0.00510415	0.117959	Brain_Substantia_nigra
EUR-like	ENSG00000140451.12	PIF1	2.79789	0.0411717	0.0051438	0.117959	Brain_Substantia_nigra
EUR-like	ENSG00000117399.13	CDC20	-2.79518	-0.0720027	0.00518705	0.117959	Brain_Substantia_nigra
EUR-like	ENSG00000136379.11	ABHD17C	2.78757	0.0354841	0.00531054	0.118885	Brain_Substantia_nigra
EUR-like	ENSG00000124587.13	PEX6	2.78692	0.0161564	0.00532111	0.118885	Brain_Substantia_nigra
EUR-like	ENSG00000122548.5	KIAA0087	2.77872	0.0278762	0.00545729	0.120867	Brain_Substantia_nigra
EUR-like	ENSG00000005339.14	CREBBP	2.76689	0.0169339	0.00565937	0.124262	Brain_Substantia_nigra
EUR-like	ENSG00000237651.6	C2orf74	-2.76312	-0.0140966	0.0057251	0.124631	Brain_Substantia_nigra
EUR-like	ENSG00000168827.14	GFM1	-2.75448	-0.022225	0.00587858	0.126888	Brain_Substantia_nigra
EUR-like	ENSG00000198039.11	ZNF273	2.74685	0.0448453	0.00601715	0.127338	Brain_Substantia_nigra
EUR-like	ENSG00000224848.1	RP11-535M15.1	2.74655	0.0174639	0.00602256	0.127338	Brain_Substantia_nigra
EUR-like	ENSG00000145506.13	NKD2	2.74284	0.0605835	0.00609098	0.127338	Brain_Substantia_nigra
EUR-like	ENSG00000114656.10	KIAA1257	-2.74239	-0.0161156	0.00609941	0.127338	Brain_Substantia_nigra
EUR-like	ENSG00000188878.19	FBF1	-2.73555	-0.13945	0.00622771	0.128226	Brain_Substantia_nigra
EUR-like	ENSG00000167264.17	DUS2	-2.73476	-0.029723	0.00624264	0.128226	Brain_Substantia_nigra
EUR-like	ENSG00000169220.17	RGS14	2.72977	0.0173918	0.00633795	0.129142	Brain_Substantia_nigra
EUR-like	ENSG00000228793.1	RP1-223B1.1	-2.72066	-0.00950405	0.00651514	0.129251	Brain_Substantia_nigra
EUR-like	ENSG00000180855.15	ZNF443	2.71892	0.0474492	0.0065495	0.129251	Brain_Substantia_nigra
EUR-like	ENSG00000149089.12	APIP	-2.71803	-0.0111107	0.0065671	0.129251	Brain_Substantia_nigra
EUR-like	ENSG00000039068.18	CDH1	-2.7174	-0.0501745	0.0065798	0.129251	Brain_Substantia_nigra
EUR-like	ENSG00000281831.1	HCP5B	-2.71653	-0.0129895	0.00659705	0.129251	Brain_Substantia_nigra
EUR-like	ENSG00000183010.16	PYCR1	2.69724	0.0194818	0.00699164	0.135222	Brain_Substantia_nigra
EUR-like	ENSG00000103642.11	LACTB	2.6946	0.0328004	0.00704734	0.135222	Brain_Substantia_nigra
EUR-like	ENSG00000067560.10	RHOA	2.69378	0.11464	0.00706476	0.135222	Brain_Substantia_nigra
EUR-like	ENSG00000223768.1	LINC00205	-2.69145	-0.0205224	0.00711413	0.135222	Brain_Substantia_nigra
EUR-like	ENSG00000095485.16	CWF19L1	-2.68771	-0.0173548	0.00719432	0.135733	Brain_Substantia_nigra
EUR-like	ENSG00000096060.14	FKBP5	-2.66383	-0.0598012	0.00772568	0.144647	Brain_Substantia_nigra
EUR-like	ENSG00000162545.5	CAMK2N1	2.65967	0.0205118	0.00782161	0.144647	Brain_Substantia_nigra
EUR-like	ENSG00000204381.11	LAYN	2.65901	0.0266047	0.00783715	0.144647	Brain_Substantia_nigra
EUR-like	ENSG00000130348.11	QRSL1	2.65208	0.0149255	0.00799972	0.146585	Brain_Substantia_nigra
EUR-like	ENSG00000204520.12	MICA	2.64724	0.0187328	0.00811526	0.146633	Brain_Substantia_nigra
EUR-like	ENSG00000078967.12	UBE2D4	2.64714	0.0774158	0.00811749	0.146633	Brain_Substantia_nigra
EUR-like	ENSG00000272505.1	RP11-981G7.6	2.64407	0.0291736	0.00819159	0.146929	Brain_Substantia_nigra
EUR-like	ENSG00000175161.13	CADM2	2.64035	0.0229739	0.00828203	0.147513	Brain_Substantia_nigra
EUR-like	ENSG00000103549.21	RNF40	-2.63466	-0.0340613	0.00842211	0.148165	Brain_Substantia_nigra
EUR-like	ENSG00000138399.17	FASTKD1	2.63414	0.026399	0.00843497	0.148165	Brain_Substantia_nigra
EUR-like	ENSG00000269486.2	CTC-360G5.9	-2.62777	-0.0232346	0.00859465	0.148399	Brain_Substantia_nigra
EUR-like	ENSG00000174437.16	ATP2A2	2.62568	0.0716544	0.00864756	0.148399	Brain_Substantia_nigra
EUR-like	ENSG00000131944.9	FAAP24	-2.62485	-0.035449	0.00866867	0.148399	Brain_Substantia_nigra
EUR-like	ENSG00000198393.7	ZNF26	2.62435	0.102648	0.00868138	0.148399	Brain_Substantia_nigra
EUR-like	ENSG00000075131.9	TIPIN	2.61926	0.027579	0.0088122	0.149631	Brain_Substantia_nigra
EUR-like	ENSG00000242612.6	DECR2	2.61346	0.0216601	0.00896296	0.151183	Brain_Substantia_nigra
EUR-like	ENSG00000275383.1	RP11-615I2.6	-2.6012	-0.0431518	0.00928972	0.155605	Brain_Substantia_nigra
EUR-like	ENSG00000169507.9	SLC38A11	-2.59908	-0.0328795	0.00934731	0.155605	Brain_Substantia_nigra
EUR-like	ENSG00000152382.5	TADA1	-2.59458	-0.0354242	0.00947071	0.156636	Brain_Substantia_nigra
EUR-like	ENSG00000032389.12	TSSC1	2.58994	0.101982	0.00959923	0.157737	Brain_Substantia_nigra
EUR-like	ENSG00000253507.5	CTD-2501M5.1	-2.57841	-0.0321239	0.0099256	0.162054	Brain_Substantia_nigra
EUR-like	ENSG00000166582.9	CENPV	2.57534	0.0146784	0.0100143	0.162461	Brain_Substantia_nigra
EUR-like	ENSG00000100359.20	SGSM3	-2.57241	-0.116198	0.0100994	0.162805	Brain_Substantia_nigra
EUR-like	ENSG00000013573.16	DDX11	2.56493	0.0121803	0.0103197	0.16531	Brain_Substantia_nigra
EUR-like	ENSG00000109919.9	MTCH2	-2.56157	-0.0960762	0.01042	0.165408	Brain_Substantia_nigra
EUR-like	ENSG00000126522.16	ASL	2.55868	0.043836	0.010507	0.165408	Brain_Substantia_nigra
EUR-like	ENSG00000133027.17	PEMT	2.55823	0.0614203	0.0105207	0.165408	Brain_Substantia_nigra
EUR-like	ENSG00000115649.15	CNPPD1	-2.55267	-0.0264967	0.01069	0.166726	Brain_Substantia_nigra
EUR-like	ENSG00000115129.13	TP53I3	2.5512	0.0246158	0.0107354	0.166726	Brain_Substantia_nigra
EUR-like	ENSG00000130717.12	UCK1	2.54837	0.0605353	0.0108226	0.167062	Brain_Substantia_nigra
EUR-like	ENSG00000272143.1	FGF14-AS2	-2.54226	-0.0286348	0.0110138	0.168989	Brain_Substantia_nigra
EUR-like	ENSG00000113070.7	HBEGF	-2.53726	-0.0246699	0.0111725	0.170398	Brain_Substantia_nigra
EUR-like	ENSG00000152208.12	GRID2	2.53152	0.0289692	0.0113571	0.172181	Brain_Substantia_nigra
EUR-like	ENSG00000263508.5	RP11-963H4.3	2.51452	0.0244644	0.0119195	0.179639	Brain_Substantia_nigra
EUR-like	ENSG00000112796.9	ENPP5	-2.50611	-0.0713949	0.0122069	0.182888	Brain_Substantia_nigra
EUR-like	ENSG00000167862.9	MRPL58	2.5025	0.0119677	0.0123321	0.183683	Brain_Substantia_nigra
EUR-like	ENSG00000184227.7	ACOT1	2.49999	0.00689881	0.0124195	0.18391	Brain_Substantia_nigra
EUR-like	ENSG00000272130.1	RP11-360I2.1	-2.48892	-0.0185285	0.0128133	0.187364	Brain_Substantia_nigra
EUR-like	ENSG00000151806.13	GUF1	2.48775	0.0184524	0.0128555	0.187364	Brain_Substantia_nigra
EUR-like	ENSG00000145287.10	PLAC8	2.48725	0.0283028	0.0128734	0.187364	Brain_Substantia_nigra
EUR-like	ENSG00000232677.6	LINC00665	2.47976	0.0235547	0.0131472	0.18951	Brain_Substantia_nigra
EUR-like	ENSG00000109586.11	GALNT7	2.47915	0.0168455	0.0131697	0.18951	Brain_Substantia_nigra
EUR-like	ENSG00000162877.12	PM20D1	-2.47015	-0.0137544	0.0135056	0.193251	Brain_Substantia_nigra
EUR-like	ENSG00000177613.8	CSTF2T	-2.46158	-0.046935	0.0138325	0.196824	Brain_Substantia_nigra
EUR-like	ENSG00000103202.12	NME4	-2.4548	-0.0505726	0.0140963	0.19864	Brain_Substantia_nigra
EUR-like	ENSG00000228789.6	HCG22	-2.4537	-0.0217197	0.0141397	0.19864	Brain_Substantia_nigra
EUR-like	ENSG00000072858.10	SIDT1	-2.45231	-0.0457672	0.0141942	0.19864	Brain_Substantia_nigra
EUR-like	ENSG00000136875.12	PRPF4	2.44894	0.0256869	0.0143275	0.198711	Brain_Substantia_nigra
EUR-like	ENSG00000275764.1	RP11-582E3.6	-2.44694	-0.0306253	0.0144075	0.198711	Brain_Substantia_nigra
EUR-like	ENSG00000198951.11	NAGA	2.4463	0.0237191	0.0144332	0.198711	Brain_Substantia_nigra
EUR-like	ENSG00000196187.11	TMEM63A	-2.43799	-0.048581	0.0147693	0.201184	Brain_Substantia_nigra
EUR-like	ENSG00000186184.16	POLR1D	-2.43795	-0.0581495	0.0147709	0.201184	Brain_Substantia_nigra
EUR-like	ENSG00000076685.18	NT5C2	-2.43556	-0.0303514	0.0148687	0.201439	Brain_Substantia_nigra
EUR-like	ENSG00000146007.10	ZMAT2	-2.42885	-0.0279117	0.0151467	0.20412	Brain_Substantia_nigra
EUR-like	ENSG00000105701.15	FKBP8	2.42536	0.0470303	0.0152934	0.204175	Brain_Substantia_nigra
EUR-like	ENSG00000113396.12	SLC27A6	-2.42437	-0.00988882	0.015335	0.204175	Brain_Substantia_nigra
EUR-like	ENSG00000114757.18	PEX5L	2.42304	0.0923651	0.0153913	0.204175	Brain_Substantia_nigra
EUR-like	ENSG00000183172.8	SMDT1	2.41559	0.0473306	0.0157096	0.206697	Brain_Substantia_nigra
EUR-like	ENSG00000204574.12	ABCF1	-2.4148	-0.0272579	0.0157437	0.206697	Brain_Substantia_nigra
EUR-like	ENSG00000117335.19	CD46	2.40632	0.0477402	0.016114	0.2094	Brain_Substantia_nigra
EUR-like	ENSG00000186529.15	CYP4F3	-2.40632	-0.0209977	0.016114	0.2094	Brain_Substantia_nigra
EUR-like	ENSG00000125637.15	PSD4	-2.40418	-0.0436142	0.016209	0.209565	Brain_Substantia_nigra
EUR-like	ENSG00000112276.13	BVES	-2.40114	-0.0435314	0.016344	0.2098	Brain_Substantia_nigra
EUR-like	ENSG00000169359.13	SLC33A1	2.40007	0.0630856	0.0163919	0.2098	Brain_Substantia_nigra
EUR-like	ENSG00000103723.12	AP3B2	-2.39275	-0.037936	0.0167225	0.211789	Brain_Substantia_nigra
EUR-like	ENSG00000183426.16	NPIPA1	2.39252	0.0105792	0.0167333	0.211789	Brain_Substantia_nigra
EUR-like	ENSG00000243335.9	KCTD7	2.39113	0.0413279	0.0167968	0.211789	Brain_Substantia_nigra
EUR-like	ENSG00000164880.15	INTS1	2.38749	0.0359783	0.0169641	0.212845	Brain_Substantia_nigra
EUR-like	ENSG00000074211.13	PPP2R2C	2.37069	0.0573658	0.0177551	0.221678	Brain_Substantia_nigra
EUR-like	ENSG00000110514.19	MADD	-2.36746	-0.0442652	0.0179104	0.222455	Brain_Substantia_nigra
EUR-like	ENSG00000226686.7	LINC01535	2.36578	0.00678984	0.0179921	0.222455	Brain_Substantia_nigra
EUR-like	ENSG00000204604.9	ZNF468	2.36372	0.0182232	0.0180925	0.222616	Brain_Substantia_nigra
EUR-like	ENSG00000227888.4	FAM66A	2.35423	0.0108422	0.0185612	0.227286	Brain_Substantia_nigra
EUR-like	ENSG00000144791.9	LIMD1	2.34737	0.0183311	0.0189065	0.230406	Brain_Substantia_nigra
EUR-like	ENSG00000151327.12	FAM177A1	-2.34215	-0.0449851	0.0191728	0.232539	Brain_Substantia_nigra
EUR-like	ENSG00000051180.16	RAD51	-2.34012	-0.0193473	0.0192777	0.232702	Brain_Substantia_nigra
EUR-like	ENSG00000137414.5	FAM8A1	-2.33436	-0.038594	0.0195767	0.234614	Brain_Substantia_nigra
EUR-like	ENSG00000124713.5	GNMT	-2.33353	-0.019448	0.0196203	0.234614	Brain_Substantia_nigra
EUR-like	ENSG00000115526.10	CHST10	-2.32685	-0.0515931	0.0199731	0.237718	Brain_Substantia_nigra
EUR-like	ENSG00000242247.10	ARFGAP3	2.31874	0.0506798	0.020409	0.239836	Brain_Substantia_nigra
EUR-like	ENSG00000225830.12	ERCC6	2.31856	0.0659427	0.0204191	0.239836	Brain_Substantia_nigra
EUR-like	ENSG00000113734.17	BNIP1	-2.31829	-0.0350083	0.0204336	0.239836	Brain_Substantia_nigra
EUR-like	ENSG00000080031.9	PTPRH	2.31569	0.0177397	0.020575	0.240388	Brain_Substantia_nigra
EUR-like	ENSG00000127951.6	FGL2	-2.30984	-0.0253247	0.0208971	0.243036	Brain_Substantia_nigra
EUR-like	ENSG00000198515.13	CNGA1	-2.30675	-0.0134871	0.0210689	0.243799	Brain_Substantia_nigra
EUR-like	ENSG00000178602.7	OTOS	-2.30426	-0.0222754	0.0212081	0.243799	Brain_Substantia_nigra
EUR-like	ENSG00000226742.3	HSBP1L1	-2.30352	-0.1201	0.0212498	0.243799	Brain_Substantia_nigra
EUR-like	ENSG00000180730.4	SHISA2	2.29512	0.0136969	0.0217261	0.24684	Brain_Substantia_nigra
EUR-like	ENSG00000168917.8	SLC35G2	2.29471	0.0350951	0.02175	0.24684	Brain_Substantia_nigra
EUR-like	ENSG00000182600.9	C2orf82	-2.29239	-0.0265538	0.0218832	0.24684	Brain_Substantia_nigra
EUR-like	ENSG00000272334.1	RP11-129K12.1	2.29205	0.0264946	0.0219026	0.24684	Brain_Substantia_nigra
EUR-like	ENSG00000170855.3	TRIAP1	-2.28734	-0.040175	0.022176	0.24882	Brain_Substantia_nigra
EUR-like	ENSG00000270127.2	RP11-526I2.5	2.2829	0.00884572	0.0224363	0.250637	Brain_Substantia_nigra
EUR-like	ENSG00000261478.1	RP11-429B14.4	2.27552	0.0301698	0.0228747	0.253496	Brain_Substantia_nigra
EUR-like	ENSG00000183741.11	CBX6	2.27391	0.0336104	0.0229711	0.253496	Brain_Substantia_nigra
EUR-like	ENSG00000227157.1	AC068535.2	2.27086	0.0261135	0.0231552	0.253496	Brain_Substantia_nigra
EUR-like	ENSG00000254689.1	RP11-354A14.1	-2.27063	-0.0265265	0.0231692	0.253496	Brain_Substantia_nigra
EUR-like	ENSG00000176945.16	MUC20	2.27029	0.0180299	0.0231898	0.253496	Brain_Substantia_nigra
EUR-like	ENSG00000165806.19	CASP7	2.26532	0.025276	0.0234929	0.255387	Brain_Substantia_nigra
EUR-like	ENSG00000257534.1	RP11-834C11.10	-2.26418	-0.0126983	0.0235633	0.255387	Brain_Substantia_nigra
EUR-like	ENSG00000126878.12	AIF1L	2.2598	0.0893581	0.0238335	0.25722	Brain_Substantia_nigra
EUR-like	ENSG00000198182.12	ZNF607	-2.25759	-0.0260065	0.0239714	0.257617	Brain_Substantia_nigra
EUR-like	ENSG00000182667.14	NTM	-2.24949	-0.0426414	0.0244813	0.261239	Brain_Substantia_nigra
EUR-like	ENSG00000089041.16	P2RX7	2.24898	0.0483601	0.0245136	0.261239	Brain_Substantia_nigra
EUR-like	ENSG00000259207.7	ITGB3	2.24653	0.0322339	0.0246698	0.261647	Brain_Substantia_nigra
EUR-like	ENSG00000274386.5	TMEM269	-2.24461	-0.0209158	0.024793	0.261647	Brain_Substantia_nigra
EUR-like	ENSG00000133661.15	SFTPD	-2.24138	-0.0275283	0.0250017	0.261647	Brain_Substantia_nigra
EUR-like	ENSG00000157851.16	DPYSL5	2.24055	0.030211	0.0250552	0.261647	Brain_Substantia_nigra
EUR-like	ENSG00000182247.9	UBE2E2	-2.24039	-0.0274946	0.0250655	0.261647	Brain_Substantia_nigra
EUR-like	ENSG00000104983.8	CCDC61	-2.2351	-0.0202852	0.0254105	0.264166	Brain_Substantia_nigra
EUR-like	ENSG00000259807.1	RP11-426C22.4	2.21435	0.023488	0.026805	0.27753	Brain_Substantia_nigra
EUR-like	ENSG00000129038.15	LOXL1	-2.20828	-0.0162144	0.0272248	0.280302	Brain_Substantia_nigra
EUR-like	ENSG00000077616.10	NAALAD2	-2.2073	-0.0356745	0.0272929	0.280302	Brain_Substantia_nigra
EUR-like	ENSG00000171045.14	TSNARE1	-2.20066	-0.0311748	0.0277604	0.283958	Brain_Substantia_nigra
EUR-like	ENSG00000122481.16	RWDD3	2.19168	0.0138311	0.0284028	0.289367	Brain_Substantia_nigra
EUR-like	ENSG00000166896.7	ATP23	-2.18552	-0.0173485	0.028851	0.292763	Brain_Substantia_nigra
EUR-like	ENSG00000115520.8	COQ10B	2.1785	0.0221664	0.0293686	0.296833	Brain_Substantia_nigra
EUR-like	ENSG00000109854.13	HTATIP2	2.17263	0.025707	0.0298079	0.300082	Brain_Substantia_nigra
EUR-like	ENSG00000151704.15	KCNJ1	2.16912	0.0331976	0.0300736	0.301565	Brain_Substantia_nigra
EUR-like	ENSG00000131941.7	RHPN2	-2.16638	-0.0201187	0.0302822	0.302338	Brain_Substantia_nigra
EUR-like	ENSG00000115221.10	ITGB6	-2.16499	-0.0109229	0.0303882	0.302338	Brain_Substantia_nigra
EUR-like	ENSG00000112110.9	MRPL18	2.16242	0.0194343	0.030586	0.303123	Brain_Substantia_nigra
EUR-like	ENSG00000122970.15	IFT81	2.15903	0.10792	0.030848	0.304535	Brain_Substantia_nigra
EUR-like	ENSG00000249685.1	RP11-360F5.3	-2.14595	-0.0227471	0.0318767	0.313475	Brain_Substantia_nigra
EUR-like	ENSG00000213523.10	SRA1	2.13793	0.0171146	0.0325226	0.318596	Brain_Substantia_nigra
EUR-like	ENSG00000099204.18	ABLIM1	-2.13438	-0.0280056	0.0328115	0.318774	Brain_Substantia_nigra
EUR-like	ENSG00000255455.2	RP11-890B15.3	-2.13371	-0.0408338	0.0328664	0.318774	Brain_Substantia_nigra
EUR-like	ENSG00000132793.11	LPIN3	2.1331	0.0190184	0.0329162	0.318774	Brain_Substantia_nigra
EUR-like	ENSG00000137691.12	C11orf70	2.12972	0.0360294	0.0331946	0.319648	Brain_Substantia_nigra
EUR-like	ENSG00000100271.16	TTLL1	-2.12896	-0.0176997	0.0332575	0.319648	Brain_Substantia_nigra
EUR-like	ENSG00000149541.9	B3GAT3	-2.1194	-0.0949758	0.034057	0.325596	Brain_Substantia_nigra
EUR-like	ENSG00000251575.2	C5orf64-AS1	2.11851	0.0189162	0.034132	0.325596	Brain_Substantia_nigra
EUR-like	ENSG00000108691.9	CCL2	-2.11574	-0.0677414	0.0343672	0.32571	Brain_Substantia_nigra
EUR-like	ENSG00000175773.12	RP11-121M22.1	-2.11536	-0.0450643	0.0343997	0.32571	Brain_Substantia_nigra
EUR-like	ENSG00000066923.17	STAG3	2.11104	0.0112428	0.0347692	0.327455	Brain_Substantia_nigra
EUR-like	ENSG00000180537.12	RNF182	-2.1102	-0.0241168	0.0348411	0.327455	Brain_Substantia_nigra
EUR-like	ENSG00000120539.14	MASTL	-2.10327	-0.0173969	0.0354423	0.331881	Brain_Substantia_nigra
EUR-like	ENSG00000105669.13	COPE	-2.0988	-0.0482983	0.0358348	0.33359	Brain_Substantia_nigra
EUR-like	ENSG00000241370.5	RPP21	2.09572	0.0196162	0.0361067	0.33359	Brain_Substantia_nigra
EUR-like	ENSG00000139767.8	SRRM4	-2.09487	-0.173636	0.0361825	0.33359	Brain_Substantia_nigra
EUR-like	ENSG00000266490.1	CTD-2349P21.9	-2.0942	-0.0225964	0.0362426	0.33359	Brain_Substantia_nigra
EUR-like	ENSG00000132436.11	FIGNL1	-2.09378	-0.0139216	0.0362798	0.33359	Brain_Substantia_nigra
EUR-like	ENSG00000049239.12	H6PD	2.0907	0.0203086	0.0365551	0.334913	Brain_Substantia_nigra
EUR-like	ENSG00000251350.1	LVCAT1	-2.08772	-0.00751657	0.0368232	0.335029	Brain_Substantia_nigra
EUR-like	ENSG00000139620.12	KANSL2	-2.08763	-0.0184518	0.0368308	0.335029	Brain_Substantia_nigra
EUR-like	ENSG00000268707.1	RP11-247A12.7	2.08475	0.0211426	0.0370918	0.336202	Brain_Substantia_nigra
EUR-like	ENSG00000164615.4	CAMLG	2.08005	0.0330899	0.0375213	0.338889	Brain_Substantia_nigra
EUR-like	ENSG00000217702.2	RP11-287D1.4	-2.07489	-0.0106883	0.037997	0.341973	Brain_Substantia_nigra
EUR-like	ENSG00000135502.17	SLC26A10	-2.07145	-0.0133762	0.0383171	0.343436	Brain_Substantia_nigra
EUR-like	ENSG00000198468.7	FLVCR1-AS1	-2.06929	-0.00852169	0.0385188	0.343436	Brain_Substantia_nigra
EUR-like	ENSG00000011295.15	TTC19	-2.06854	-0.0818331	0.0385895	0.343436	Brain_Substantia_nigra
EUR-like	ENSG00000054219.10	LY75	2.06737	0.0311294	0.0386989	0.343436	Brain_Substantia_nigra
EUR-like	ENSG00000189157.13	FAM47E	2.06341	0.0166255	0.0390736	0.343985	Brain_Substantia_nigra
EUR-like	ENSG00000104907.12	TRMT1	-2.06295	-0.0177975	0.0391178	0.343985	Brain_Substantia_nigra
EUR-like	ENSG00000237310.1	GS1-124K5.4	-2.06001	-0.0200843	0.0393977	0.343985	Brain_Substantia_nigra
EUR-like	ENSG00000204219.9	TCEA3	-2.05979	-0.017025	0.0394188	0.343985	Brain_Substantia_nigra
EUR-like	ENSG00000177981.10	ASB8	2.05961	0.0230205	0.039436	0.343985	Brain_Substantia_nigra
EUR-like	ENSG00000243317.7	C7orf73	2.0501	0.0150426	0.0403544	0.350532	Brain_Substantia_nigra
EUR-like	ENSG00000152749.7	GPR180	2.04743	0.0217481	0.0406163	0.350532	Brain_Substantia_nigra
EUR-like	ENSG00000124641.15	MED20	2.04739	0.050744	0.0406195	0.350532	Brain_Substantia_nigra
EUR-like	ENSG00000213714.1	FAM209B	2.04496	0.014448	0.0408589	0.350532	Brain_Substantia_nigra
EUR-like	ENSG00000164031.16	DNAJB14	2.0448	0.0257036	0.0408747	0.350532	Brain_Substantia_nigra
EUR-like	ENSG00000176209.11	SMIM19	2.04152	0.0141527	0.0411996	0.350968	Brain_Substantia_nigra
EUR-like	ENSG00000197563.10	PIGN	2.04047	0.0374819	0.0413032	0.350968	Brain_Substantia_nigra
EUR-like	ENSG00000163528.12	CHCHD4	2.03971	0.0602962	0.041379	0.350968	Brain_Substantia_nigra
EUR-like	ENSG00000281186.1	LINC00706	-2.03873	-0.0144219	0.0414768	0.350968	Brain_Substantia_nigra
EUR-like	ENSG00000072864.14	NDE1	2.03508	0.0240359	0.041843	0.352894	Brain_Substantia_nigra
EUR-like	ENSG00000162769.12	FLVCR1	2.03012	0.0243531	0.0423444	0.355945	Brain_Substantia_nigra
EUR-like	ENSG00000272663.1	RP11-191L17.1	-2.02763	-0.0238913	0.0425982	0.356264	Brain_Substantia_nigra
EUR-like	ENSG00000130653.15	PNPLA7	2.0259	0.0206802	0.0427752	0.356264	Brain_Substantia_nigra
EUR-like	ENSG00000172803.17	SNX32	2.02564	0.0126718	0.042802	0.356264	Brain_Substantia_nigra
EUR-like	ENSG00000068654.15	POLR1A	2.01607	0.0285874	0.0437931	0.363326	Brain_Substantia_nigra
EUR-like	ENSG00000137103.16	TMEM8B	-2.0115	-0.034147	0.0442727	0.363756	Brain_Substantia_nigra
EUR-like	ENSG00000237541.3	HLA-DQA2	2.01014	0.00827919	0.0444168	0.363756	Brain_Substantia_nigra
EUR-like	ENSG00000113593.11	PPWD1	2.01009	0.0172048	0.0444216	0.363756	Brain_Substantia_nigra
EUR-like	ENSG00000236081.1	ELFN1-AS1	2.00887	0.0381395	0.0445508	0.363756	Brain_Substantia_nigra
EUR-like	ENSG00000181027.10	FKRP	2.00879	0.0204428	0.044559	0.363756	Brain_Substantia_nigra
EUR-like	ENSG00000108439.9	PNPO	2.00196	0.0307177	0.0452889	0.368533	Brain_Substantia_nigra
EUR-like	ENSG00000146453.12	PNLDC1	1.99952	0.00763755	0.0455525	0.369497	Brain_Substantia_nigra
EUR-like	ENSG00000118600.11	TMEM5	-1.99629	-0.0184218	0.0459025	0.369982	Brain_Substantia_nigra
EUR-like	ENSG00000131899.10	LLGL1	1.99379	0.0348118	0.0461749	0.369982	Brain_Substantia_nigra
EUR-like	ENSG00000181396.12	OGFOD3	1.99349	0.0231722	0.0462074	0.369982	Brain_Substantia_nigra
EUR-like	ENSG00000089558.8	KCNH4	1.99327	0.0205221	0.046232	0.369982	Brain_Substantia_nigra
EUR-like	ENSG00000135537.16	LACE1	1.99093	0.015848	0.0464884	0.369982	Brain_Substantia_nigra
EUR-like	ENSG00000087191.12	PSMC5	1.98986	0.0218769	0.0466069	0.369982	Brain_Substantia_nigra
EUR-like	ENSG00000250565.6	ATP6V1E2	-1.98963	-0.018337	0.046632	0.369982	Brain_Substantia_nigra
EUR-like	ENSG00000143811.18	PYCR2	1.98828	0.0615702	0.0467806	0.369982	Brain_Substantia_nigra
EUR-like	ENSG00000173992.8	CCS	1.98703	0.0315769	0.0469196	0.369982	Brain_Substantia_nigra
EUR-like	ENSG00000182050.13	MGAT4C	1.97514	0.0286258	0.0482527	0.37932	Brain_Substantia_nigra
EUR-like	ENSG00000253704.1	RP11-267M23.4	-1.97214	-0.0142246	0.0485941	0.380052	Brain_Substantia_nigra
EUR-like	ENSG00000161551.14	ZNF577	-1.97081	-0.0313625	0.0487453	0.380052	Brain_Substantia_nigra
EUR-like	ENSG00000084674.14	APOB	-1.96883	-0.0391851	0.0489721	0.380052	Brain_Substantia_nigra
EUR-like	ENSG00000277443.2	MARCKS	-1.96796	-0.054184	0.0490726	0.380052	Brain_Substantia_nigra
EUR-like	ENSG00000130956.13	HABP4	1.96779	0.028918	0.0490919	0.380052	Brain_Substantia_nigra
EUR-like	ENSG00000196678.13	ERI2	1.96456	0.0397932	0.049465	0.38178	Brain_Substantia_nigra
EUR-like	ENSG00000148296.6	SURF6	1.96161	0.00828687	0.049808	0.382572	Brain_Substantia_nigra
EUR-like	ENSG00000100336.17	APOL4	-1.96109	-0.0235054	0.0498681	0.382572	Brain_Substantia_nigra
EUR-like	ENSG00000099785.10	2025-03-02	1.95911	0.0100849	0.0500999	0.383197	Brain_Substantia_nigra
EUR-like	ENSG00000167011.8	NAT16	1.95722	0.0195111	0.050321	0.383735	Brain_Substantia_nigra
EUR-like	ENSG00000161277.10	THAP8	-1.95567	-0.027956	0.0505041	0.383982	Brain_Substantia_nigra
EUR-like	ENSG00000172661.17	WASHC2C	1.94756	0.012809	0.0514671	0.390139	Brain_Substantia_nigra
EUR-like	ENSG00000164106.7	SCRG1	-1.94146	-0.0156771	0.052202	0.394131	Brain_Substantia_nigra
EUR-like	ENSG00000132199.18	ENOSF1	1.93904	0.0461824	0.0524967	0.394131	Brain_Substantia_nigra
EUR-like	ENSG00000133678.13	TMEM254	-1.93765	-0.0095148	0.0526665	0.394131	Brain_Substantia_nigra
EUR-like	ENSG00000183844.16	FAM3B	1.93626	0.0142576	0.052836	0.394131	Brain_Substantia_nigra
EUR-like	ENSG00000271643.1	RP11-10C24.3	1.93596	0.0123712	0.052872	0.394131	Brain_Substantia_nigra
EUR-like	ENSG00000168874.12	ATOH8	1.93458	0.0231238	0.0530414	0.394131	Brain_Substantia_nigra
EUR-like	ENSG00000059122.16	FLYWCH1	-1.93429	-0.00942021	0.0530769	0.394131	Brain_Substantia_nigra
EUR-like	ENSG00000258144.1	RP11-554L12.1	-1.9328	-0.0103004	0.0532609	0.394347	Brain_Substantia_nigra
EUR-like	ENSG00000144792.9	ZNF660	1.9304	0.0141969	0.0535574	0.394552	Brain_Substantia_nigra
EUR-like	ENSG00000273559.4	CWC25	1.93007	0.0589299	0.0535983	0.394552	Brain_Substantia_nigra
EUR-like	ENSG00000122687.17	MRM2	-1.92638	-0.0244191	0.0540564	0.395415	Brain_Substantia_nigra
EUR-like	ENSG00000167711.13	SERPINF2	-1.92579	-0.017182	0.0541311	0.395415	Brain_Substantia_nigra
EUR-like	ENSG00000150477.14	KIAA1328	-1.92458	-0.0140446	0.0542817	0.395415	Brain_Substantia_nigra
EUR-like	ENSG00000107625.12	DDX50	1.92323	0.0487206	0.0544509	0.395415	Brain_Substantia_nigra
EUR-like	ENSG00000121053.5	EPX	-1.92291	-0.0117239	0.0544918	0.395415	Brain_Substantia_nigra
EUR-like	ENSG00000113971.19	NPHP3	1.9181	0.0143865	0.0550985	0.398681	Brain_Substantia_nigra
EUR-like	ENSG00000171853.15	TRAPPC12	-1.91557	-0.0333436	0.05542	0.399871	Brain_Substantia_nigra
EUR-like	ENSG00000205560.12	CPT1B	1.91127	0.0164917	0.0559703	0.401787	Brain_Substantia_nigra
EUR-like	ENSG00000105255.10	FSD1	1.91103	0.0205545	0.0560009	0.401787	Brain_Substantia_nigra
EUR-like	ENSG00000260804.3	LINC01963	1.90581	0.0285927	0.0566747	0.403355	Brain_Substantia_nigra
EUR-like	ENSG00000171103.10	TRMT61B	-1.90498	-0.0127279	0.0567821	0.403355	Brain_Substantia_nigra
EUR-like	ENSG00000166349.9	RAG1	1.90455	0.00503175	0.0568387	0.403355	Brain_Substantia_nigra
EUR-like	ENSG00000243789.10	JMJD7	-1.90444	-0.0184068	0.056853	0.403355	Brain_Substantia_nigra
EUR-like	ENSG00000204632.11	HLA-G	1.90253	0.0122624	0.0571023	0.403764	Brain_Substantia_nigra
EUR-like	ENSG00000185686.17	PRAME	-1.90157	-0.0113271	0.0572276	0.403764	Brain_Substantia_nigra
EUR-like	ENSG00000013523.9	ANGEL1	1.89747	0.0261557	0.0577656	0.40567	Brain_Substantia_nigra
EUR-like	ENSG00000164675.10	IQUB	1.89455	0.0132414	0.0581525	0.40567	Brain_Substantia_nigra
EUR-like	ENSG00000187624.8	C17orf97	1.89398	0.0105453	0.0582276	0.40567	Brain_Substantia_nigra
EUR-like	ENSG00000185519.8	FAM131C	1.89385	0.012998	0.0582451	0.40567	Brain_Substantia_nigra
EUR-like	ENSG00000142102.15	PGGHG	-1.89348	-0.0132762	0.0582941	0.40567	Brain_Substantia_nigra
EUR-like	ENSG00000144647.5	POMGNT2	-1.89206	-0.0317847	0.0584827	0.405873	Brain_Substantia_nigra
EUR-like	ENSG00000198077.10	CYP2A7	1.8855	0.0108085	0.0593623	0.410858	Brain_Substantia_nigra
EUR-like	ENSG00000120438.11	TCP1	1.88305	0.0493481	0.0596929	0.41104	Brain_Substantia_nigra
EUR-like	ENSG00000116353.15	MECR	1.88292	0.0329139	0.0597113	0.41104	Brain_Substantia_nigra
EUR-like	ENSG00000158714.10	SLAMF8	-1.87697	-0.0342433	0.0605223	0.414008	Brain_Substantia_nigra
EUR-like	ENSG00000223496.2	EXOSC6	1.8764	0.0117144	0.0606002	0.414008	Brain_Substantia_nigra
EUR-like	ENSG00000156885.5	COX6A2	-1.87533	-0.0132581	0.0607473	0.414008	Brain_Substantia_nigra
EUR-like	ENSG00000131015.4	ULBP2	1.87399	0.0201742	0.0609323	0.414008	Brain_Substantia_nigra
EUR-like	ENSG00000073737.16	DHRS9	-1.87382	-0.0232905	0.0609552	0.414008	Brain_Substantia_nigra
EUR-like	ENSG00000179094.15	PER1	1.87207	0.0190882	0.0611976	0.414548	Brain_Substantia_nigra
EUR-like	ENSG00000185722.16	ANKFY1	-1.86379	-0.0670732	0.0623507	0.421239	Brain_Substantia_nigra
EUR-like	ENSG00000171992.12	SYNPO	-1.86244	-0.0274169	0.0625416	0.421411	Brain_Substantia_nigra
EUR-like	ENSG00000166595.11	FAM96B	-1.85869	-0.0396713	0.0630717	0.423862	Brain_Substantia_nigra
EUR-like	ENSG00000168484.12	SFTPC	-1.85324	-0.0220998	0.0638481	0.427546	Brain_Substantia_nigra
EUR-like	ENSG00000173376.13	NDNF	-1.85187	-0.0128589	0.0640447	0.427546	Brain_Substantia_nigra
EUR-like	ENSG00000176273.14	SLC35G1	-1.85009	-0.0297103	0.0643003	0.427546	Brain_Substantia_nigra
EUR-like	ENSG00000006744.18	ELAC2	1.84587	0.0164509	0.0649111	0.427546	Brain_Substantia_nigra
EUR-like	ENSG00000174165.7	ZDHHC24	-1.84506	-0.0221435	0.0650292	0.427546	Brain_Substantia_nigra
EUR-like	ENSG00000166523.7	CLEC4E	-1.84446	-0.0218211	0.0651154	0.427546	Brain_Substantia_nigra
EUR-like	ENSG00000099994.10	SUSD2	1.8437	0.0106384	0.0652264	0.427546	Brain_Substantia_nigra
EUR-like	ENSG00000267838.2	AC008746.12	-1.84298	-0.0214383	0.0653318	0.427546	Brain_Substantia_nigra
EUR-like	ENSG00000241231.1	RP11-275H4.1	1.84238	0.0127667	0.0654195	0.427546	Brain_Substantia_nigra
EUR-like	ENSG00000125409.12	TEKT3	1.84186	0.0115248	0.0654956	0.427546	Brain_Substantia_nigra
EUR-like	ENSG00000114841.17	DNAH1	1.84084	0.0537915	0.0656444	0.427546	Brain_Substantia_nigra
EUR-like	ENSG00000110492.15	MDK	-1.84027	-0.0250351	0.0657284	0.427546	Brain_Substantia_nigra
EUR-like	ENSG00000272361.2	GS1-166A23.2	1.83769	0.0213874	0.0661078	0.427546	Brain_Substantia_nigra
EUR-like	ENSG00000255274.9	TMPRSS4-AS1	-1.83666	-0.00859515	0.0662594	0.427546	Brain_Substantia_nigra
EUR-like	ENSG00000147576.15	ADHFE1	1.83638	0.0293295	0.0663021	0.427546	Brain_Substantia_nigra
EUR-like	ENSG00000163125.15	RPRD2	1.83568	0.039899	0.0664054	0.427546	Brain_Substantia_nigra
EUR-like	ENSG00000108379.9	WNT3	1.83522	0.0148176	0.0664736	0.427546	Brain_Substantia_nigra
EUR-like	ENSG00000106392.10	C1GALT1	-1.82652	-0.0156898	0.0677719	0.434798	Brain_Substantia_nigra
EUR-like	ENSG00000132330.16	SCLY	1.8237	0.0254504	0.068198	0.43613	Brain_Substantia_nigra
EUR-like	ENSG00000197646.7	PDCD1LG2	-1.82083	-0.016053	0.0686325	0.43613	Brain_Substantia_nigra
EUR-like	ENSG00000155393.12	HEATR3	1.81956	0.0139087	0.0688255	0.43613	Brain_Substantia_nigra
EUR-like	ENSG00000103479.15	RBL2	-1.81918	-0.0212205	0.0688836	0.43613	Brain_Substantia_nigra
EUR-like	ENSG00000151917.17	BEND6	1.81845	0.0631245	0.0689956	0.43613	Brain_Substantia_nigra
EUR-like	ENSG00000145358.6	DDIT4L	1.81835	0.0156617	0.0690101	0.43613	Brain_Substantia_nigra
EUR-like	ENSG00000276073.1	RP5-1125A11.7	-1.81725	-0.0190944	0.0691781	0.43613	Brain_Substantia_nigra
EUR-like	ENSG00000137804.12	NUSAP1	-1.81461	-0.0130516	0.0695838	0.436855	Brain_Substantia_nigra
EUR-like	ENSG00000188133.5	TMEM215	1.81427	0.0193735	0.0696361	0.436855	Brain_Substantia_nigra
EUR-like	ENSG00000258181.1	RP11-493L12.4	1.812	0.012272	0.0699865	0.437647	Brain_Substantia_nigra
EUR-like	ENSG00000165006.13	UBAP1	-1.81122	-0.0237364	0.070106	0.437647	Brain_Substantia_nigra
EUR-like	ENSG00000128298.16	BAIAP2L2	-1.80408	-0.0132849	0.0712194	0.443511	Brain_Substantia_nigra
EUR-like	ENSG00000127337.6	YEATS4	1.8001	0.0125758	0.0718452	0.445077	Brain_Substantia_nigra
EUR-like	ENSG00000185627.17	PSMD13	-1.7994	-0.0156713	0.071955	0.445077	Brain_Substantia_nigra
EUR-like	ENSG00000164010.13	ERMAP	-1.79836	-0.0236027	0.0721204	0.445077	Brain_Substantia_nigra
EUR-like	ENSG00000260807.6	RP11-161M6.2	-1.79727	-0.0632384	0.0722923	0.445077	Brain_Substantia_nigra
EUR-like	ENSG00000144455.13	SUMF1	1.79598	0.0118515	0.0724972	0.445077	Brain_Substantia_nigra
EUR-like	ENSG00000158615.8	PPP1R15B	-1.79584	-0.0212389	0.0725193	0.445077	Brain_Substantia_nigra
EUR-like	ENSG00000057468.6	MSH4	-1.79399	-0.0133954	0.0728145	0.445814	Brain_Substantia_nigra
EUR-like	ENSG00000213413.2	PVRIG	1.79256	0.0196374	0.073043	0.44614	Brain_Substantia_nigra
EUR-like	ENSG00000140025.15	EFCAB11	-1.78155	-0.0157713	0.0748233	0.455526	Brain_Substantia_nigra
EUR-like	ENSG00000071894.16	CPSF1	-1.77983	-0.00751814	0.0751042	0.455526	Brain_Substantia_nigra
EUR-like	ENSG00000259330.2	INAFM2	1.77975	0.0106762	0.0751163	0.455526	Brain_Substantia_nigra
EUR-like	ENSG00000064726.9	BTBD1	1.77691	0.0233913	0.0755836	0.457272	Brain_Substantia_nigra
EUR-like	ENSG00000183828.14	NUDT14	-1.77512	-0.0116613	0.0758787	0.457969	Brain_Substantia_nigra
EUR-like	ENSG00000131748.15	STARD3	1.77302	0.0433054	0.0762259	0.458977	Brain_Substantia_nigra
EUR-like	ENSG00000127578.6	WFIKKN1	-1.76755	-0.0111377	0.0771367	0.463366	Brain_Substantia_nigra
EUR-like	ENSG00000260657.2	RP11-315D16.4	1.76336	0.0089777	0.0778391	0.466485	Brain_Substantia_nigra
EUR-like	ENSG00000261770.1	CTC-459F4.1	1.75759	0.00691383	0.0788176	0.468129	Brain_Substantia_nigra
EUR-like	ENSG00000130518.16	KIAA1683	-1.75725	-0.00798566	0.0788746	0.468129	Brain_Substantia_nigra
EUR-like	ENSG00000172733.11	PURG	-1.75697	-0.0187117	0.0789235	0.468129	Brain_Substantia_nigra
EUR-like	ENSG00000100228.12	RAB36	-1.75669	-0.0328105	0.0789711	0.468129	Brain_Substantia_nigra
EUR-like	ENSG00000175782.9	SLC35E3	-1.75633	-0.0186389	0.0790323	0.468129	Brain_Substantia_nigra
EUR-like	ENSG00000224429.7	LINC00539	-1.75451	-0.0205946	0.0793424	0.468875	Brain_Substantia_nigra
EUR-like	ENSG00000178796.12	RIIAD1	-1.75234	-0.0240597	0.0797149	0.469986	Brain_Substantia_nigra
EUR-like	ENSG00000165621.8	OXGR1	1.74691	0.011152	0.0806526	0.472672	Brain_Substantia_nigra
EUR-like	ENSG00000105520.10	PLPPR2	-1.7469	-0.0215461	0.0806551	0.472672	Brain_Substantia_nigra
EUR-like	ENSG00000122733.12	PHF24	1.74584	0.0959382	0.0808383	0.472672	Brain_Substantia_nigra
EUR-like	ENSG00000180185.11	FAHD1	-1.74437	-0.0258089	0.0810952	0.472672	Brain_Substantia_nigra
EUR-like	ENSG00000249926.2	RP11-495K9.6	1.74375	0.014593	0.081203	0.472672	Brain_Substantia_nigra
EUR-like	ENSG00000213462.4	ERV3-1	-1.74328	-0.00803015	0.081284	0.472672	Brain_Substantia_nigra
EUR-like	ENSG00000138433.15	CIR1	1.74211	0.0158186	0.0814894	0.472787	Brain_Substantia_nigra
EUR-like	ENSG00000137331.11	IER3	1.74094	0.0181567	0.0816934	0.472893	Brain_Substantia_nigra
EUR-like	ENSG00000158985.13	CDC42SE2	1.73982	0.0174596	0.0818904	0.472959	Brain_Substantia_nigra
EUR-like	ENSG00000163431.12	LMOD1	-1.73782	-0.00965777	0.0822428	0.473739	Brain_Substantia_nigra
EUR-like	ENSG00000100350.14	FOXRED2	-1.73665	-0.0215534	0.0824488	0.473739	Brain_Substantia_nigra
EUR-like	ENSG00000187815.9	ZFP69	-1.73589	-0.0125757	0.0825834	0.473739	Brain_Substantia_nigra
EUR-like	ENSG00000174123.10	TLR10	1.73099	0.0656333	0.0834529	0.476535	Brain_Substantia_nigra
EUR-like	ENSG00000141294.9	LRRC46	-1.73075	-0.0086885	0.083496	0.476535	Brain_Substantia_nigra
EUR-like	ENSG00000244187.7	TMEM141	1.72967	0.0306072	0.0836893	0.476535	Brain_Substantia_nigra
EUR-like	ENSG00000100528.11	CNIH1	1.72894	0.0392437	0.0838193	0.476535	Brain_Substantia_nigra
EUR-like	ENSG00000065665.20	SEC61A2	-1.72602	-0.0230206	0.0843435	0.478448	Brain_Substantia_nigra
EUR-like	ENSG00000136169.16	SETDB2	-1.72088	-0.0346118	0.0852733	0.481932	Brain_Substantia_nigra
EUR-like	ENSG00000138111.14	MFSD13A	-1.7185	-0.02702	0.0857054	0.481932	Brain_Substantia_nigra
EUR-like	ENSG00000138606.19	SHF	1.71683	0.0446106	0.0860102	0.481932	Brain_Substantia_nigra
EUR-like	ENSG00000095321.16	CRAT	-1.71664	-0.0279554	0.0860447	0.481932	Brain_Substantia_nigra
EUR-like	ENSG00000226067.6	LINC00623	-1.71527	-0.0567663	0.0862954	0.481932	Brain_Substantia_nigra
EUR-like	ENSG00000164253.13	WDR41	-1.71478	-0.0234035	0.0863848	0.481932	Brain_Substantia_nigra
EUR-like	ENSG00000128591.15	FLNC	-1.71443	-0.0153732	0.0864489	0.481932	Brain_Substantia_nigra
EUR-like	ENSG00000272097.1	RP11-421M1.8	1.71431	0.0157141	0.0864716	0.481932	Brain_Substantia_nigra
EUR-like	ENSG00000204147.9	ASAH2B	1.71248	0.0289041	0.0868084	0.482753	Brain_Substantia_nigra
EUR-like	ENSG00000151498.11	ACAD8	-1.70902	-0.015679	0.0874468	0.485039	Brain_Substantia_nigra
EUR-like	ENSG00000141198.14	TOM1L1	1.70819	0.026945	0.0876004	0.485039	Brain_Substantia_nigra
EUR-like	ENSG00000168781.21	PPIP5K1	1.70595	0.0257447	0.088018	0.485915	Brain_Substantia_nigra
EUR-like	ENSG00000150628.6	SPATA4	1.70529	0.00807954	0.0881401	0.485915	Brain_Substantia_nigra
EUR-like	ENSG00000133619.17	KRBA1	-1.70086	-0.0295605	0.08897	0.48864	Brain_Substantia_nigra
EUR-like	ENSG00000074410.13	CA12	1.7006	0.0276368	0.0890181	0.48864	Brain_Substantia_nigra
EUR-like	ENSG00000188372.14	ZP3	1.6993	0.00622007	0.0892627	0.488929	Brain_Substantia_nigra
EUR-like	ENSG00000164430.15	MB21D1	1.69583	0.0274509	0.089918	0.491462	Brain_Substantia_nigra
EUR-like	ENSG00000099814.15	CEP170B	1.68567	0.0613336	0.0918593	0.500997	Brain_Substantia_nigra
EUR-like	ENSG00000274902.1	RP1-197B17.4	-1.68325	-0.00694065	0.0923271	0.502473	Brain_Substantia_nigra
EUR-like	ENSG00000115380.19	EFEMP1	1.68174	0.0316195	0.0926195	0.502989	Brain_Substantia_nigra
EUR-like	ENSG00000237604.1	AP001056.1	-1.67847	-0.0170941	0.0932557	0.505366	Brain_Substantia_nigra
EUR-like	ENSG00000261706.1	LINC00165	1.67471	0.00840187	0.0939913	0.508271	Brain_Substantia_nigra
EUR-like	ENSG00000224635.1	RP4-564F22.5	1.67324	0.00782713	0.0942794	0.508645	Brain_Substantia_nigra
EUR-like	ENSG00000266904.5	LINC00663	1.67224	0.00917113	0.0944776	0.508645	Brain_Substantia_nigra
EUR-like	ENSG00000151690.14	MFSD6	-1.67127	-0.0456727	0.0946691	0.508645	Brain_Substantia_nigra
EUR-like	ENSG00000196072.11	BLOC1S2	-1.66893	-0.0151083	0.0951304	0.508645	Brain_Substantia_nigra
EUR-like	ENSG00000159763.3	PIP	-1.66776	-0.0162763	0.0953633	0.508645	Brain_Substantia_nigra
EUR-like	ENSG00000115306.15	SPTBN1	1.66748	0.0155013	0.0954194	0.508645	Brain_Substantia_nigra
EUR-like	ENSG00000122870.11	BICC1	-1.66728	-0.01479	0.0954584	0.508645	Brain_Substantia_nigra
EUR-like	ENSG00000163412.12	EIF4E3	1.66443	0.0139741	0.0960271	0.510043	Brain_Substantia_nigra
EUR-like	ENSG00000157150.4	TIMP4	1.66396	0.025116	0.0961212	0.510043	Brain_Substantia_nigra
EUR-like	ENSG00000167994.11	RAB3IL1	1.65879	0.0188664	0.097158	0.513236	Brain_Substantia_nigra
EUR-like	ENSG00000271892.1	CTD-2228A4.1	-1.65656	-0.0278324	0.0976083	0.513236	Brain_Substantia_nigra
EUR-like	ENSG00000135778.11	NTPCR	1.65636	0.00838517	0.0976493	0.513236	Brain_Substantia_nigra
EUR-like	ENSG00000154175.16	ABI3BP	-1.65545	-0.0133782	0.0978338	0.513236	Brain_Substantia_nigra
EUR-like	ENSG00000096872.15	IFT74	-1.65369	-0.0124334	0.09819	0.513236	Brain_Substantia_nigra
EUR-like	ENSG00000198547.8	C20orf203	1.65347	0.0305879	0.098236	0.513236	Brain_Substantia_nigra
EUR-like	ENSG00000231817.7	LINC01198	1.65215	0.0338019	0.0985035	0.513236	Brain_Substantia_nigra
EUR-like	ENSG00000093167.17	LRRFIP2	-1.65188	-0.0596826	0.098559	0.513236	Brain_Substantia_nigra
EUR-like	ENSG00000137806.8	NDUFAF1	1.65114	0.0414129	0.0987092	0.513236	Brain_Substantia_nigra
EUR-like	ENSG00000136270.13	TBRG4	-1.64967	-0.0186533	0.0990098	0.513236	Brain_Substantia_nigra
EUR-like	ENSG00000138670.17	RASGEF1B	1.64959	0.0188316	0.0990278	0.513236	Brain_Substantia_nigra
EUR-like	ENSG00000258586.1	RP5-1021I20.2	-1.64903	-0.0112769	0.0991409	0.513236	Brain_Substantia_nigra
EUR-like	ENSG00000263683.1	RP4-777O23.1	1.64665	0.0386826	0.09963	0.514721	Brain_Substantia_nigra
EUR-like	ENSG00000271850.1	RP11-16D22.2	-1.6453	-0.00979844	0.099907	0.515108	Brain_Substantia_nigra
EUR-like	ENSG00000183484.11	GPR132	1.64341	0.0152082	0.100298	0.516081	Brain_Substantia_nigra
EUR-like	ENSG00000281332.1	LINC00997	-1.64152	-0.013481	0.100689	0.51616	Brain_Substantia_nigra
EUR-like	ENSG00000151292.17	CSNK1G3	-1.64138	-0.060612	0.100719	0.51616	Brain_Substantia_nigra
EUR-like	ENSG00000125735.10	TNFSF14	1.63982	0.026824	0.101042	0.516776	Brain_Substantia_nigra
EUR-like	ENSG00000127472.10	PLA2G5	-1.63462	-0.0343414	0.102129	0.520262	Brain_Substantia_nigra
EUR-like	ENSG00000241945.7	PWP2	-1.6343	-0.00695345	0.102196	0.520262	Brain_Substantia_nigra
EUR-like	ENSG00000188672.17	RHCE	-1.63332	-0.00915938	0.102401	0.520262	Brain_Substantia_nigra
EUR-like	ENSG00000272221.1	XXbac-BPG181B23.7	1.63177	0.00410002	0.102729	0.520262	Brain_Substantia_nigra
EUR-like	ENSG00000154122.12	ANKH	-1.63169	-0.0140616	0.102745	0.520262	Brain_Substantia_nigra
EUR-like	ENSG00000227088.1	AC084149.2	1.62633	0.023553	0.103879	0.52479	Brain_Substantia_nigra
EUR-like	ENSG00000186448.14	ZNF197	1.62552	0.0107233	0.104051	0.52479	Brain_Substantia_nigra
EUR-like	ENSG00000170802.15	FOXN2	-1.62219	-0.0425294	0.104764	0.526305	Brain_Substantia_nigra
EUR-like	ENSG00000130592.15	LSP1	1.62218	0.0103816	0.104765	0.526305	Brain_Substantia_nigra
EUR-like	ENSG00000153002.11	CPB1	1.6199	0.0321503	0.105253	0.527715	Brain_Substantia_nigra
EUR-like	ENSG00000164591.13	MYOZ3	-1.61893	-0.0145989	0.105463	0.527731	Brain_Substantia_nigra
EUR-like	ENSG00000264880.1	RP11-805F19.1	-1.61602	-0.0104599	0.10609	0.529123	Brain_Substantia_nigra
EUR-like	ENSG00000188707.5	ZBED6CL	1.61571	0.0130549	0.106157	0.529123	Brain_Substantia_nigra
EUR-like	ENSG00000108823.15	SGCA	-1.61252	-0.00971323	0.106849	0.5294	Brain_Substantia_nigra
EUR-like	ENSG00000137364.4	TPMT	-1.61222	-0.0438727	0.106914	0.5294	Brain_Substantia_nigra
EUR-like	ENSG00000180917.17	CMTR2	-1.61135	-0.024096	0.107104	0.5294	Brain_Substantia_nigra
EUR-like	ENSG00000267808.1	AC018755.17	-1.61112	-0.0200938	0.107153	0.5294	Brain_Substantia_nigra
EUR-like	ENSG00000025434.18	NR1H3	-1.60983	-0.038053	0.107435	0.5294	Brain_Substantia_nigra
EUR-like	ENSG00000110367.11	DDX6	-1.60948	-0.0242954	0.107512	0.5294	Brain_Substantia_nigra
EUR-like	ENSG00000128266.8	GNAZ	1.60795	0.0273886	0.107847	0.5294	Brain_Substantia_nigra
EUR-like	ENSG00000128342.4	LIF	1.6077	0.0334213	0.107901	0.5294	Brain_Substantia_nigra
EUR-like	ENSG00000055955.15	ITIH4	1.60687	0.0217187	0.108083	0.5294	Brain_Substantia_nigra
EUR-like	ENSG00000243667.6	WDR92	-1.60436	-0.01234	0.108634	0.530192	Brain_Substantia_nigra
EUR-like	ENSG00000154767.14	XPC	1.60424	0.0349661	0.108661	0.530192	Brain_Substantia_nigra
EUR-like	ENSG00000103121.8	CMC2	-1.60196	-0.0344264	0.109165	0.531633	Brain_Substantia_nigra
EUR-like	ENSG00000113441.15	LNPEP	-1.59924	-0.010508	0.109768	0.532353	Brain_Substantia_nigra
EUR-like	ENSG00000032742.17	IFT88	1.59864	0.0203785	0.109901	0.532353	Brain_Substantia_nigra
EUR-like	ENSG00000131951.10	LRRC9	1.59846	0.0155453	0.10994	0.532353	Brain_Substantia_nigra
EUR-like	ENSG00000146842.16	TMEM209	1.59598	0.0385781	0.110494	0.534021	Brain_Substantia_nigra
EUR-like	ENSG00000128917.6	DLL4	1.59355	0.0279032	0.111037	0.535406	Brain_Substantia_nigra
EUR-like	ENSG00000263753.6	LINC00667	1.59282	0.0193317	0.111201	0.535406	Brain_Substantia_nigra
EUR-like	ENSG00000139220.16	PPFIA2	1.59062	0.0331353	0.111695	0.536546	Brain_Substantia_nigra
EUR-like	ENSG00000101230.5	ISM1	1.58989	0.0171821	0.111859	0.536546	Brain_Substantia_nigra
EUR-like	ENSG00000214517.9	PPME1	-1.5889	-0.0618886	0.112082	0.536604	Brain_Substantia_nigra
EUR-like	ENSG00000138095.18	LRPPRC	-1.58729	-0.0213483	0.112447	0.536639	Brain_Substantia_nigra
EUR-like	ENSG00000139973.16	SYT16	1.58678	0.0168082	0.112564	0.536639	Brain_Substantia_nigra
EUR-like	ENSG00000119147.9	C2orf40	1.58542	0.0339332	0.11287	0.536639	Brain_Substantia_nigra
EUR-like	ENSG00000169689.14	CENPX	-1.58425	-0.0251293	0.113138	0.536639	Brain_Substantia_nigra
EUR-like	ENSG00000164111.14	ANXA5	1.58383	0.0127638	0.113232	0.536639	Brain_Substantia_nigra
EUR-like	ENSG00000240344.8	PPIL3	1.58287	0.00812074	0.11345	0.536639	Brain_Substantia_nigra
EUR-like	ENSG00000246379.6	RP11-461O7.1	-1.58237	-0.0166565	0.113564	0.536639	Brain_Substantia_nigra
EUR-like	ENSG00000135773.12	CAPN9	-1.58017	-0.0147674	0.114069	0.538025	Brain_Substantia_nigra
EUR-like	ENSG00000188573.7	FBLL1	1.57685	0.0448006	0.11483	0.540613	Brain_Substantia_nigra
EUR-like	ENSG00000140905.10	GCSH	-1.57545	-0.0457255	0.115152	0.541131	Brain_Substantia_nigra
EUR-like	ENSG00000168903.8	BTNL3	-1.57195	-0.00731288	0.115962	0.542015	Brain_Substantia_nigra
EUR-like	ENSG00000182534.13	MXRA7	-1.57147	-0.00683971	0.116075	0.542015	Brain_Substantia_nigra
EUR-like	ENSG00000163959.9	SLC51A	-1.57112	-0.0100152	0.116154	0.542015	Brain_Substantia_nigra
EUR-like	ENSG00000196208.13	GREB1	-1.57096	-0.00785491	0.116192	0.542015	Brain_Substantia_nigra
EUR-like	ENSG00000115364.13	MRPL19	-1.56817	-0.00978354	0.116842	0.543635	Brain_Substantia_nigra
EUR-like	ENSG00000100604.12	CHGA	1.56764	0.265267	0.116966	0.543635	Brain_Substantia_nigra
EUR-like	ENSG00000167272.10	POP5	-1.56462	-0.0237934	0.117672	0.544528	Brain_Substantia_nigra
EUR-like	ENSG00000105875.13	WDR91	-1.56442	-0.0332944	0.117719	0.544528	Brain_Substantia_nigra
EUR-like	ENSG00000069696.6	DRD4	-1.56408	-0.0217734	0.117799	0.544528	Brain_Substantia_nigra
EUR-like	ENSG00000230438.6	SERPINB9P1	1.56055	0.00614995	0.118631	0.54721	Brain_Substantia_nigra
EUR-like	ENSG00000138363.14	ATIC	1.55973	0.0101474	0.118823	0.54721	Brain_Substantia_nigra
EUR-like	ENSG00000239521.7	GATS	1.55888	0.0245422	0.119024	0.54721	Brain_Substantia_nigra
EUR-like	ENSG00000104231.10	ZFAND1	1.55745	0.0116389	0.119363	0.547669	Brain_Substantia_nigra
EUR-like	ENSG00000205078.5	SYCE1L	-1.55665	-0.00858516	0.119554	0.547669	Brain_Substantia_nigra
EUR-like	ENSG00000251226.1	RP11-469N6.1	-1.55488	-0.00785646	0.119974	0.547865	Brain_Substantia_nigra
EUR-like	ENSG00000104497.13	SNX16	-1.55466	-0.0240207	0.120027	0.547865	Brain_Substantia_nigra
EUR-like	ENSG00000174652.17	ZNF266	1.55282	0.00610972	0.120467	0.548237	Brain_Substantia_nigra
EUR-like	ENSG00000104369.4	JPH1	1.55081	0.00854374	0.120947	0.548237	Brain_Substantia_nigra
EUR-like	ENSG00000100997.18	ABHD12	1.54982	0.014348	0.121185	0.548237	Brain_Substantia_nigra
EUR-like	ENSG00000108515.17	ENO3	1.54969	0.0192318	0.121215	0.548237	Brain_Substantia_nigra
EUR-like	ENSG00000077348.8	EXOSC5	-1.54957	-0.034631	0.121244	0.548237	Brain_Substantia_nigra
EUR-like	ENSG00000100225.17	FBXO7	-1.54871	-0.018744	0.121452	0.548237	Brain_Substantia_nigra
EUR-like	ENSG00000213965.3	NUDT19	-1.54803	-0.0215796	0.121615	0.548237	Brain_Substantia_nigra
EUR-like	ENSG00000177453.7	NIM1K	-1.54688	-0.0107707	0.121892	0.548444	Brain_Substantia_nigra
EUR-like	ENSG00000163576.17	EFHB	-1.54581	-0.00547182	0.122149	0.548444	Brain_Substantia_nigra
EUR-like	ENSG00000112053.13	SLC26A8	-1.5445	-0.0154884	0.122468	0.548444	Brain_Substantia_nigra
EUR-like	ENSG00000090861.15	AARS	-1.54427	-0.0506254	0.122522	0.548444	Brain_Substantia_nigra
EUR-like	ENSG00000225706.1	PTPRD-AS1	-1.53961	-0.00822941	0.123656	0.551585	Brain_Substantia_nigra
EUR-like	ENSG00000110395.6	CBL	-1.53954	-0.0244562	0.123672	0.551585	Brain_Substantia_nigra
EUR-like	ENSG00000006125.17	AP2B1	-1.53641	-0.0643787	0.124439	0.551585	Brain_Substantia_nigra
EUR-like	ENSG00000105928.13	DFNA5	-1.53616	-0.0129992	0.1245	0.551585	Brain_Substantia_nigra
EUR-like	ENSG00000166435.15	XRRA1	-1.53605	-0.00457554	0.124527	0.551585	Brain_Substantia_nigra
EUR-like	ENSG00000136824.18	SMC2	1.5353	0.0108614	0.12471	0.551585	Brain_Substantia_nigra
EUR-like	ENSG00000276529.1	AP001505.10	-1.53518	-0.0199243	0.12474	0.551585	Brain_Substantia_nigra
EUR-like	ENSG00000173809.17	TDRD12	-1.53311	-0.0125632	0.125249	0.552875	Brain_Substantia_nigra
EUR-like	ENSG00000025039.14	RRAGD	1.53194	0.0324316	0.125538	0.553192	Brain_Substantia_nigra
EUR-like	ENSG00000164877.18	MICALL2	-1.53002	-0.0252421	0.126013	0.554014	Brain_Substantia_nigra
EUR-like	ENSG00000042317.16	SPATA7	-1.52584	-0.00962618	0.127049	0.554014	Brain_Substantia_nigra
EUR-like	ENSG00000167755.14	KLK6	-1.52412	-0.0184371	0.127478	0.554014	Brain_Substantia_nigra
EUR-like	ENSG00000142156.14	COL6A1	-1.52402	-0.0541587	0.127505	0.554014	Brain_Substantia_nigra
EUR-like	ENSG00000152214.12	RIT2	-1.52386	-0.0361524	0.127543	0.554014	Brain_Substantia_nigra
EUR-like	ENSG00000122218.14	COPA	1.52362	0.0252163	0.127603	0.554014	Brain_Substantia_nigra
EUR-like	ENSG00000204334.7	ERICH2	1.52339	0.02437	0.127662	0.554014	Brain_Substantia_nigra
EUR-like	ENSG00000134962.6	KLB	1.52317	0.0100533	0.127717	0.554014	Brain_Substantia_nigra
EUR-like	ENSG00000127399.14	LRRC61	-1.52189	-0.0071666	0.128037	0.554014	Brain_Substantia_nigra
EUR-like	ENSG00000152348.15	ATG10	-1.52188	-0.00770343	0.128038	0.554014	Brain_Substantia_nigra
EUR-like	ENSG00000137094.14	DNAJB5	1.52053	0.0284627	0.128378	0.554014	Brain_Substantia_nigra
EUR-like	ENSG00000125734.15	GPR108	1.52052	0.011646	0.128381	0.554014	Brain_Substantia_nigra
EUR-like	ENSG00000204084.12	INPP5B	-1.51928	-0.0130513	0.128693	0.554014	Brain_Substantia_nigra
EUR-like	ENSG00000133059.16	DSTYK	-1.51821	-0.0477412	0.128962	0.554014	Brain_Substantia_nigra
EUR-like	ENSG00000198331.10	HYLS1	1.51563	0.0238141	0.129612	0.554014	Brain_Substantia_nigra
EUR-like	ENSG00000213563.6	C8orf82	-1.51446	-0.0170021	0.12991	0.554014	Brain_Substantia_nigra
EUR-like	ENSG00000162174.12	ASRGL1	1.51417	0.0402935	0.129982	0.554014	Brain_Substantia_nigra
EUR-like	ENSG00000267014.5	LINC01532	-1.51227	-0.0207133	0.130464	0.554014	Brain_Substantia_nigra
EUR-like	ENSG00000189120.4	SP6	1.51137	0.0284113	0.130695	0.554014	Brain_Substantia_nigra
EUR-like	ENSG00000245685.6	AF146191.4	1.51078	0.0260565	0.130844	0.554014	Brain_Substantia_nigra
EUR-like	ENSG00000072736.18	NFATC3	1.51034	0.0271296	0.130957	0.554014	Brain_Substantia_nigra
EUR-like	ENSG00000156574.9	NODAL	-1.50969	-0.0126117	0.131123	0.554014	Brain_Substantia_nigra
EUR-like	ENSG00000089335.20	ZNF302	1.50947	0.0221881	0.131178	0.554014	Brain_Substantia_nigra
EUR-like	ENSG00000164626.8	KCNK5	1.50852	0.0225513	0.131422	0.554014	Brain_Substantia_nigra
EUR-like	ENSG00000251632.1	LINC02172	-1.50761	-0.0105455	0.131655	0.554014	Brain_Substantia_nigra
EUR-like	ENSG00000101190.12	TCFL5	-1.50757	-0.0148123	0.131664	0.554014	Brain_Substantia_nigra
EUR-like	ENSG00000187105.8	HEATR4	1.5071	0.00835568	0.131785	0.554014	Brain_Substantia_nigra
EUR-like	ENSG00000185681.12	MORN5	-1.50698	-0.0121482	0.131815	0.554014	Brain_Substantia_nigra
EUR-like	ENSG00000131323.14	TRAF3	1.50556	0.051135	0.132179	0.55463	Brain_Substantia_nigra
EUR-like	ENSG00000240045.1	RP11-451G4.2	1.50449	0.0173874	0.132455	0.554874	Brain_Substantia_nigra
EUR-like	ENSG00000254997.3	KRTAP5-9	1.50276	0.0103396	0.132901	0.555826	Brain_Substantia_nigra
EUR-like	ENSG00000239672.7	NME1	1.49859	0.0114379	0.13398	0.559423	Brain_Substantia_nigra
EUR-like	ENSG00000245532.7	NEAT1	1.49369	0.011114	0.135256	0.563826	Brain_Substantia_nigra
EUR-like	ENSG00000254054.2	RP11-156K13.3	-1.49102	-0.00651789	0.135957	0.565676	Brain_Substantia_nigra
EUR-like	ENSG00000168806.7	LCMT2	1.4903	0.0246459	0.136144	0.565676	Brain_Substantia_nigra
EUR-like	ENSG00000183476.12	SH2D7	-1.4887	-0.0123493	0.136568	0.565975	Brain_Substantia_nigra
EUR-like	ENSG00000251600.5	RP11-673E1.1	1.48834	0.00593927	0.136661	0.565975	Brain_Substantia_nigra
EUR-like	ENSG00000109452.12	INPP4B	1.48635	0.0113155	0.137186	0.566895	Brain_Substantia_nigra
EUR-like	ENSG00000047346.12	FAM214A	-1.48582	-0.0162696	0.137328	0.566895	Brain_Substantia_nigra
EUR-like	ENSG00000183060.15	LYSMD4	1.48451	0.00513832	0.137673	0.567252	Brain_Substantia_nigra
EUR-like	ENSG00000163364.9	LINC01116	-1.48381	-0.00757695	0.13786	0.567252	Brain_Substantia_nigra
EUR-like	ENSG00000197594.11	ENPP1	-1.48292	-0.0155212	0.138095	0.567304	Brain_Substantia_nigra
EUR-like	ENSG00000171962.17	DRC3	-1.48116	-0.0141689	0.138563	0.568148	Brain_Substantia_nigra
EUR-like	ENSG00000217442.3	SYCE3	-1.48047	-0.0106021	0.138747	0.568148	Brain_Substantia_nigra
EUR-like	ENSG00000170949.17	ZNF160	1.47914	0.00814405	0.139102	0.568314	Brain_Substantia_nigra
EUR-like	ENSG00000273356.1	LINC02019	1.47865	0.0144667	0.139234	0.568314	Brain_Substantia_nigra
EUR-like	ENSG00000254901.7	BORCS8	-1.47753	-0.0316768	0.139532	0.568623	Brain_Substantia_nigra
EUR-like	ENSG00000152292.16	SH2D6	-1.4717	-0.0146683	0.141101	0.573778	Brain_Substantia_nigra
EUR-like	ENSG00000228037.1	RP3-395M20.9	1.47116	0.0121878	0.141248	0.573778	Brain_Substantia_nigra
EUR-like	ENSG00000148824.18	MTG1	1.46734	0.00998857	0.142284	0.576354	Brain_Substantia_nigra
EUR-like	ENSG00000132970.12	WASF3	-1.46715	-0.0350703	0.142335	0.576354	Brain_Substantia_nigra
EUR-like	ENSG00000197375.12	SLC22A5	-1.46533	-0.0405574	0.14283	0.577442	Brain_Substantia_nigra
EUR-like	ENSG00000281404.1	LINC01176	-1.46278	-0.0137545	0.143529	0.578728	Brain_Substantia_nigra
EUR-like	ENSG00000235209.1	CTA-150C2.13	-1.46251	-0.0103365	0.143603	0.578728	Brain_Substantia_nigra
EUR-like	ENSG00000118004.17	COLEC11	1.46137	0.004803	0.143914	0.579065	Brain_Substantia_nigra
EUR-like	ENSG00000267898.1	CTD-2639E6.9	-1.46049	-0.0149211	0.144155	0.579119	Brain_Substantia_nigra
EUR-like	ENSG00000187688.14	TRPV2	-1.45415	-0.03899	0.145904	0.585224	Brain_Substantia_nigra
EUR-like	ENSG00000250334.5	LINC00989	-1.45281	-0.0183162	0.146277	0.585797	Brain_Substantia_nigra
EUR-like	ENSG00000037474.14	NSUN2	-1.45197	-0.00659498	0.14651	0.585809	Brain_Substantia_nigra
EUR-like	ENSG00000124532.14	MRS2	-1.45006	-0.00896098	0.147042	0.587014	Brain_Substantia_nigra
EUR-like	ENSG00000197748.12	CFAP43	-1.44904	-0.0145183	0.147328	0.587088	Brain_Substantia_nigra
EUR-like	ENSG00000116237.15	ICMT	-1.448	-0.029422	0.147617	0.587088	Brain_Substantia_nigra
EUR-like	ENSG00000197958.12	RPL12	1.44752	0.0132445	0.147752	0.587088	Brain_Substantia_nigra
EUR-like	ENSG00000137338.5	PGBD1	1.44459	0.0235435	0.148573	0.58943	Brain_Substantia_nigra
EUR-like	ENSG00000275409.1	RP11-131L12.4	-1.44179	-0.014659	0.149362	0.59164	Brain_Substantia_nigra
EUR-like	ENSG00000104883.7	PEX11G	-1.44097	-0.0233637	0.149594	0.59164	Brain_Substantia_nigra
EUR-like	ENSG00000198502.5	HLA-DRB5	-1.43652	-0.00665044	0.150854	0.59306	Brain_Substantia_nigra
EUR-like	ENSG00000272922.1	RP11-329B9.5	1.43331	0.0138138	0.15177	0.59306	Brain_Substantia_nigra
EUR-like	ENSG00000129347.19	KRI1	-1.43318	-0.0117086	0.151806	0.59306	Brain_Substantia_nigra
EUR-like	ENSG00000245975.2	RP11-30K9.6	-1.43316	-0.0191849	0.151811	0.59306	Brain_Substantia_nigra
EUR-like	ENSG00000197013.9	ZNF429	1.43253	0.0140941	0.151992	0.59306	Brain_Substantia_nigra
EUR-like	ENSG00000170523.3	KRT83	-1.43228	-0.0182864	0.152064	0.59306	Brain_Substantia_nigra
EUR-like	ENSG00000131845.14	ZNF304	-1.43151	-0.0100538	0.152284	0.59306	Brain_Substantia_nigra
EUR-like	ENSG00000205106.4	DKFZp779M0652	-1.43069	-0.0418293	0.15252	0.59306	Brain_Substantia_nigra
EUR-like	ENSG00000272156.1	RP11-477N3.1	1.43049	0.0134334	0.152577	0.59306	Brain_Substantia_nigra
EUR-like	ENSG00000050393.11	MCUR1	1.42746	0.0153405	0.153448	0.59306	Brain_Substantia_nigra
EUR-like	ENSG00000182628.12	SKA2	-1.42731	-0.0388442	0.153491	0.59306	Brain_Substantia_nigra
EUR-like	ENSG00000081665.13	ZNF506	1.42728	0.00958168	0.153501	0.59306	Brain_Substantia_nigra
EUR-like	ENSG00000228696.8	ARL17B	1.42713	0.0105376	0.153544	0.59306	Brain_Substantia_nigra
EUR-like	ENSG00000277462.1	ZNF670	1.42653	0.0136493	0.153715	0.59306	Brain_Substantia_nigra
EUR-like	ENSG00000101306.10	MYLK2	-1.42636	-0.0139425	0.153765	0.59306	Brain_Substantia_nigra
EUR-like	ENSG00000273448.1	RP11-166O4.6	1.42555	0.0146767	0.153998	0.59306	Brain_Substantia_nigra
EUR-like	ENSG00000228044.2	RP4-781K5.4	1.42505	0.011675	0.154143	0.59306	Brain_Substantia_nigra
EUR-like	ENSG00000100429.17	HDAC10	1.42504	0.0167978	0.154144	0.59306	Brain_Substantia_nigra
EUR-like	ENSG00000213626.11	LBH	-1.42207	-0.0102662	0.155005	0.595472	Brain_Substantia_nigra
EUR-like	ENSG00000275142.1	RP5-999L4.2	-1.41895	-0.0046559	0.155913	0.597893	Brain_Substantia_nigra
EUR-like	ENSG00000233393.1	AP000688.29	-1.41612	-0.0118896	0.156739	0.597893	Brain_Substantia_nigra
EUR-like	ENSG00000119801.12	YPEL5	1.41602	0.0254092	0.156769	0.597893	Brain_Substantia_nigra
EUR-like	ENSG00000223802.7	CERS1	-1.4158	-0.0166536	0.156835	0.597893	Brain_Substantia_nigra
EUR-like	ENSG00000075790.10	BCAP29	-1.4155	-0.0231698	0.156922	0.597893	Brain_Substantia_nigra
EUR-like	ENSG00000145194.17	ECE2	-1.41508	-0.0234934	0.157044	0.597893	Brain_Substantia_nigra
EUR-like	ENSG00000130414.11	NDUFA10	1.41418	0.0221279	0.15731	0.598013	Brain_Substantia_nigra
EUR-like	ENSG00000171903.16	CYP4F11	-1.41334	-0.0184863	0.157557	0.598058	Brain_Substantia_nigra
EUR-like	ENSG00000134690.10	CDCA8	-1.4115	-0.0333789	0.158097	0.599218	Brain_Substantia_nigra
EUR-like	ENSG00000126266.3	FFAR1	-1.40874	-0.0115651	0.158911	0.600646	Brain_Substantia_nigra
EUR-like	ENSG00000136104.19	RNASEH2B	1.40863	0.00747006	0.158946	0.600646	Brain_Substantia_nigra
EUR-like	ENSG00000180929.5	GPR62	-1.40252	-0.0262799	0.160759	0.606598	Brain_Substantia_nigra
EUR-like	ENSG00000083828.15	ZNF586	-1.40052	-0.0110811	0.161358	0.607519	Brain_Substantia_nigra
EUR-like	ENSG00000165171.10	WBSCR27	1.40011	0.00539625	0.16148	0.607519	Brain_Substantia_nigra
EUR-like	ENSG00000227740.1	RP11-318C24.2	1.3936	0.0132917	0.163439	0.613495	Brain_Substantia_nigra
EUR-like	ENSG00000241186.9	TDGF1	1.39323	0.0109405	0.16355	0.613495	Brain_Substantia_nigra
EUR-like	ENSG00000178852.15	EFCAB13	-1.38812	-0.0346495	0.165101	0.617087	Brain_Substantia_nigra
EUR-like	ENSG00000238078.1	LINC01352	-1.38794	-0.00845091	0.165155	0.617087	Brain_Substantia_nigra
EUR-like	ENSG00000114744.8	COMMD2	1.38693	0.0113185	0.165462	0.617087	Brain_Substantia_nigra
EUR-like	ENSG00000277494.1	GPIHBP1	-1.38688	-0.0146116	0.165477	0.617087	Brain_Substantia_nigra
EUR-like	ENSG00000245729.2	RP11-480D4.1	-1.3858	-0.0301751	0.165809	0.617419	Brain_Substantia_nigra
EUR-like	ENSG00000113272.13	THG1L	1.38377	0.0260303	0.166429	0.617435	Brain_Substantia_nigra
EUR-like	ENSG00000233396.7	LINC01719	1.38282	0.0169542	0.166721	0.617435	Brain_Substantia_nigra
EUR-like	ENSG00000092094.10	OSGEP	1.38247	0.00768759	0.166826	0.617435	Brain_Substantia_nigra
EUR-like	ENSG00000106948.16	AKNA	1.38151	0.026298	0.167121	0.617435	Brain_Substantia_nigra
EUR-like	ENSG00000188611.14	ASAH2	-1.38146	-0.0204897	0.167139	0.617435	Brain_Substantia_nigra
EUR-like	ENSG00000259915.2	RP11-410E4.1	1.38062	0.0101022	0.167397	0.617435	Brain_Substantia_nigra
EUR-like	ENSG00000167644.11	C19orf33	-1.37999	-0.0078849	0.167591	0.617435	Brain_Substantia_nigra
EUR-like	ENSG00000101474.11	APMAP	1.37916	0.0354671	0.167845	0.617435	Brain_Substantia_nigra
EUR-like	ENSG00000158865.12	SLC5A11	1.37763	0.0237124	0.168317	0.617435	Brain_Substantia_nigra
EUR-like	ENSG00000137601.16	NEK1	-1.37713	-0.0133682	0.168473	0.617435	Brain_Substantia_nigra
EUR-like	ENSG00000108830.9	RND2	-1.37659	-0.0126147	0.168639	0.617435	Brain_Substantia_nigra
EUR-like	ENSG00000133773.11	CCDC59	1.3763	0.00782604	0.168729	0.617435	Brain_Substantia_nigra
EUR-like	ENSG00000058453.16	CROCC	-1.37489	-0.0144629	0.169166	0.617435	Brain_Substantia_nigra
EUR-like	ENSG00000133275.15	CSNK1G2	1.37312	0.0445693	0.169715	0.617435	Brain_Substantia_nigra
EUR-like	ENSG00000259459.5	RP11-321G12.1	-1.37288	-0.0120095	0.169791	0.617435	Brain_Substantia_nigra
EUR-like	ENSG00000277531.2	LLNLF-187D8.1	1.37269	0.0163431	0.169848	0.617435	Brain_Substantia_nigra
EUR-like	ENSG00000148572.15	NRBF2	1.37199	0.0190693	0.170066	0.617435	Brain_Substantia_nigra
EUR-like	ENSG00000256576.2	RP13-977J11.2	-1.3712	-0.0112628	0.170313	0.617435	Brain_Substantia_nigra
EUR-like	ENSG00000095794.19	CREM	1.37018	0.0203752	0.17063	0.617435	Brain_Substantia_nigra
EUR-like	ENSG00000117395.12	EBNA1BP2	-1.37008	-0.0107517	0.170661	0.617435	Brain_Substantia_nigra
EUR-like	ENSG00000137877.9	SPTBN5	-1.36916	-0.00940155	0.170949	0.617599	Brain_Substantia_nigra
EUR-like	ENSG00000197362.14	ZNF786	-1.368	-0.00992354	0.171312	0.618033	Brain_Substantia_nigra
EUR-like	ENSG00000138326.18	RPS24	-1.36689	-0.0729508	0.17166	0.618413	Brain_Substantia_nigra
EUR-like	ENSG00000250486.3	FAM218A	-1.36306	-0.0130633	0.172862	0.621864	Brain_Substantia_nigra
EUR-like	ENSG00000179344.16	HLA-DQB1	-1.36099	-0.0049265	0.173518	0.621903	Brain_Substantia_nigra
EUR-like	ENSG00000198848.12	CES1	1.36067	0.0086346	0.173617	0.621903	Brain_Substantia_nigra
EUR-like	ENSG00000176715.15	ACSF3	-1.35968	-0.0187212	0.17393	0.621903	Brain_Substantia_nigra
EUR-like	ENSG00000117280.12	RAB29	1.35835	0.015774	0.174351	0.621903	Brain_Substantia_nigra
EUR-like	ENSG00000108433.16	GOSR2	-1.35812	-0.0259654	0.174424	0.621903	Brain_Substantia_nigra
EUR-like	ENSG00000171503.11	ETFDH	1.35811	0.0161277	0.174427	0.621903	Brain_Substantia_nigra
EUR-like	ENSG00000170242.17	USP47	-1.35741	-0.0369703	0.174651	0.621903	Brain_Substantia_nigra
EUR-like	ENSG00000166343.9	MSS51	1.35686	0.0142925	0.174826	0.621903	Brain_Substantia_nigra
EUR-like	ENSG00000169826.7	CSGALNACT2	-1.35542	-0.0112098	0.175284	0.622663	Brain_Substantia_nigra
EUR-like	ENSG00000197841.14	ZNF181	1.35359	0.0217945	0.175868	0.623744	Brain_Substantia_nigra
EUR-like	ENSG00000111364.15	DDX55	-1.35246	-0.011267	0.176227	0.623744	Brain_Substantia_nigra
EUR-like	ENSG00000157978.11	LDLRAP1	-1.35216	-0.0120356	0.176323	0.623744	Brain_Substantia_nigra
EUR-like	ENSG00000187098.14	MITF	1.35087	0.032985	0.176736	0.624338	Brain_Substantia_nigra
EUR-like	ENSG00000079974.17	RABL2B	-1.3488	-0.0309002	0.177403	0.624388	Brain_Substantia_nigra
EUR-like	ENSG00000159921.14	GNE	1.34871	0.0632586	0.177431	0.624388	Brain_Substantia_nigra
EUR-like	ENSG00000232063.1	RP11-307E17.8	-1.34773	-0.00929633	0.177746	0.624388	Brain_Substantia_nigra
EUR-like	ENSG00000085871.8	MGST2	-1.34712	-0.0415257	0.17794	0.624388	Brain_Substantia_nigra
EUR-like	ENSG00000099800.7	TIMM13	1.34701	0.0304852	0.177976	0.624388	Brain_Substantia_nigra
EUR-like	ENSG00000183793.13	NPIPA5	-1.34281	-0.00438961	0.179332	0.62828	Brain_Substantia_nigra
EUR-like	ENSG00000084636.17	COL16A1	-1.34156	-0.0156234	0.179737	0.628834	Brain_Substantia_nigra
EUR-like	ENSG00000068781.21	STON1-GTF2A1L	-1.33881	-0.0137753	0.180632	0.630552	Brain_Substantia_nigra
EUR-like	ENSG00000100216.5	TOMM22	-1.33853	-0.0296449	0.180724	0.630552	Brain_Substantia_nigra
EUR-like	ENSG00000198146.4	ZNF770	-1.3371	-0.0312329	0.181189	0.631313	Brain_Substantia_nigra
EUR-like	ENSG00000187166.1	H1FNT	1.33407	0.00907226	0.18218	0.633307	Brain_Substantia_nigra
EUR-like	ENSG00000213625.8	LEPROT	-1.33367	-0.0113268	0.182312	0.633307	Brain_Substantia_nigra
EUR-like	ENSG00000166398.12	KIAA0355	-1.33269	-0.0190031	0.182632	0.633307	Brain_Substantia_nigra
EUR-like	ENSG00000174792.10	C4orf26	-1.33232	-0.010042	0.182756	0.633307	Brain_Substantia_nigra
EUR-like	ENSG00000075643.5	MOCOS	1.33148	0.0224808	0.183031	0.633395	Brain_Substantia_nigra
EUR-like	ENSG00000164300.16	SERINC5	-1.32966	-0.0595852	0.18363	0.633791	Brain_Substantia_nigra
EUR-like	ENSG00000244414.6	CFHR1	1.32898	0.013194	0.183855	0.633791	Brain_Substantia_nigra
EUR-like	ENSG00000162383.11	SLC1A7	1.32887	0.00706797	0.183891	0.633791	Brain_Substantia_nigra
EUR-like	ENSG00000135951.14	TSGA10	1.32791	0.0194006	0.184207	0.634019	Brain_Substantia_nigra
EUR-like	ENSG00000168952.15	STXBP6	-1.32698	-0.00846021	0.184516	0.634067	Brain_Substantia_nigra
EUR-like	ENSG00000108187.15	PBLD	1.32637	0.0323216	0.184718	0.634067	Brain_Substantia_nigra
EUR-like	ENSG00000109832.13	DDX25	-1.32508	-0.0217264	0.185145	0.634676	Brain_Substantia_nigra
EUR-like	ENSG00000197479.6	PCDHB11	-1.3225	-0.0150762	0.186001	0.636752	Brain_Substantia_nigra
EUR-like	ENSG00000203279.3	RP11-498P14.5	1.32111	0.0142449	0.186465	0.63693	Brain_Substantia_nigra
EUR-like	ENSG00000260778.5	RP11-304L19.13	1.32085	0.0148573	0.186553	0.63693	Brain_Substantia_nigra
EUR-like	ENSG00000142856.16	ITGB3BP	-1.3194	-0.00494376	0.187036	0.637726	Brain_Substantia_nigra
EUR-like	ENSG00000183454.16	GRIN2A	-1.31814	-0.00513564	0.187457	0.638307	Brain_Substantia_nigra
EUR-like	ENSG00000106868.16	SUSD1	-1.3151	-0.0448153	0.188478	0.640925	Brain_Substantia_nigra
EUR-like	ENSG00000196275.13	GTF2IRD2	1.31399	0.00875183	0.18885	0.641336	Brain_Substantia_nigra
EUR-like	ENSG00000196460.12	RFX8	1.31229	0.0202183	0.189423	0.642423	Brain_Substantia_nigra
EUR-like	ENSG00000124508.16	BTN2A2	-1.31084	-0.0171852	0.18991	0.643221	Brain_Substantia_nigra
EUR-like	ENSG00000142252.10	GEMIN7	-1.30903	-0.0251813	0.190524	0.644443	Brain_Substantia_nigra
EUR-like	ENSG00000166426.7	CRABP1	-1.30551	-0.0146655	0.19172	0.647257	Brain_Substantia_nigra
EUR-like	ENSG00000187889.12	C1orf168	1.30508	0.0299583	0.191865	0.647257	Brain_Substantia_nigra
EUR-like	ENSG00000242110.7	AMACR	-1.30377	-0.00704243	0.192311	0.647906	Brain_Substantia_nigra
EUR-like	ENSG00000183876.8	ARSI	1.30235	0.00931689	0.192797	0.648684	Brain_Substantia_nigra
EUR-like	ENSG00000142208.15	AKT1	-1.30069	-0.0439883	0.193363	0.649212	Brain_Substantia_nigra
EUR-like	ENSG00000157895.11	C12orf43	-1.3004	-0.0382741	0.193464	0.649212	Brain_Substantia_nigra
EUR-like	ENSG00000152076.18	CCDC74B	-1.29942	-0.0131296	0.193799	0.649483	Brain_Substantia_nigra
EUR-like	ENSG00000188997.7	KCTD21	1.29643	0.0130069	0.194826	0.651312	Brain_Substantia_nigra
EUR-like	ENSG00000185418.15	TARSL2	-1.29635	-0.0236076	0.194856	0.651312	Brain_Substantia_nigra
EUR-like	ENSG00000272512.1	RP11-54O7.17	-1.29238	-0.0114344	0.196225	0.653243	Brain_Substantia_nigra
EUR-like	ENSG00000116254.17	CHD5	1.28981	0.0165015	0.197116	0.653243	Brain_Substantia_nigra
EUR-like	ENSG00000120341.18	SEC16B	-1.28949	-0.0163159	0.197227	0.653243	Brain_Substantia_nigra
EUR-like	ENSG00000149547.14	EI24	1.28795	0.0135314	0.197763	0.653243	Brain_Substantia_nigra
EUR-like	ENSG00000175155.8	YPEL2	1.28562	0.0252245	0.198576	0.653243	Brain_Substantia_nigra
EUR-like	ENSG00000184702.17	2025-09-05	-1.28505	-0.0328866	0.198773	0.653243	Brain_Substantia_nigra
EUR-like	ENSG00000140545.14	MFGE8	-1.28477	-0.0330261	0.198874	0.653243	Brain_Substantia_nigra
EUR-like	ENSG00000213853.9	EMP2	1.28469	0.00833188	0.198899	0.653243	Brain_Substantia_nigra
EUR-like	ENSG00000118298.10	CA14	-1.28379	-0.0253788	0.199217	0.653243	Brain_Substantia_nigra
EUR-like	ENSG00000163462.17	TRIM46	1.28298	0.0576507	0.1995	0.653243	Brain_Substantia_nigra
EUR-like	ENSG00000230156.2	LINC00443	1.28271	0.0141444	0.199594	0.653243	Brain_Substantia_nigra
EUR-like	ENSG00000164144.15	ARFIP1	-1.28111	-0.00913154	0.200154	0.653243	Brain_Substantia_nigra
EUR-like	ENSG00000198677.10	TTC37	1.28074	0.0297905	0.200285	0.653243	Brain_Substantia_nigra
EUR-like	ENSG00000172554.11	SNTG2	-1.27982	-0.0154287	0.200608	0.653243	Brain_Substantia_nigra
EUR-like	ENSG00000111666.10	CHPT1	1.27916	0.0169194	0.20084	0.653243	Brain_Substantia_nigra
EUR-like	ENSG00000140511.11	HAPLN3	-1.27819	-0.024296	0.201182	0.653243	Brain_Substantia_nigra
EUR-like	ENSG00000174939.10	ASPHD1	-1.27771	-0.0373813	0.201351	0.653243	Brain_Substantia_nigra
EUR-like	ENSG00000104884.14	ERCC2	-1.27614	-0.0137575	0.201905	0.653243	Brain_Substantia_nigra
EUR-like	ENSG00000249328.2	RP11-26J3.1	1.27564	0.00399238	0.202084	0.653243	Brain_Substantia_nigra
EUR-like	ENSG00000132881.11	RSG1	-1.27462	-0.0143476	0.202444	0.653243	Brain_Substantia_nigra
EUR-like	ENSG00000205837.7	LINC00487	1.27321	0.0117524	0.202942	0.653243	Brain_Substantia_nigra
EUR-like	ENSG00000140955.10	ADAD2	1.27179	0.0159742	0.203448	0.653243	Brain_Substantia_nigra
EUR-like	ENSG00000164978.17	NUDT2	-1.27109	-0.005805	0.203697	0.653243	Brain_Substantia_nigra
EUR-like	ENSG00000174606.13	ANGEL2	-1.27084	-0.0291824	0.203786	0.653243	Brain_Substantia_nigra
EUR-like	ENSG00000029725.16	RABEP1	-1.27078	-0.0168058	0.203808	0.653243	Brain_Substantia_nigra
EUR-like	ENSG00000155542.11	SETD9	1.27052	0.00592754	0.203899	0.653243	Brain_Substantia_nigra
EUR-like	ENSG00000111254.7	AKAP3	-1.27025	-0.00751898	0.203997	0.653243	Brain_Substantia_nigra
EUR-like	ENSG00000165275.9	TRMT10B	-1.26981	-0.029781	0.204153	0.653243	Brain_Substantia_nigra
EUR-like	ENSG00000085117.11	CD82	1.26828	0.00474951	0.204697	0.653243	Brain_Substantia_nigra
EUR-like	ENSG00000161217.11	PCYT1A	1.26796	0.0202904	0.204812	0.653243	Brain_Substantia_nigra
EUR-like	ENSG00000214534.5	ZNF705E	1.2674	0.0176089	0.205011	0.653243	Brain_Substantia_nigra
EUR-like	ENSG00000165416.14	SUGT1	-1.26723	-0.0318045	0.205074	0.653243	Brain_Substantia_nigra
EUR-like	ENSG00000115687.13	PASK	1.26711	0.0126669	0.205116	0.653243	Brain_Substantia_nigra
EUR-like	ENSG00000179546.4	HTR1D	1.26696	0.0105569	0.205168	0.653243	Brain_Substantia_nigra
EUR-like	ENSG00000183309.11	ZNF623	-1.26666	-0.0168766	0.205277	0.653243	Brain_Substantia_nigra
EUR-like	ENSG00000188690.12	UROS	1.26566	0.00896181	0.205633	0.653243	Brain_Substantia_nigra
EUR-like	ENSG00000266088.5	RP5-1028K7.2	1.2656	0.0110498	0.205657	0.653243	Brain_Substantia_nigra
EUR-like	ENSG00000132541.10	RIDA	1.26519	0.0548604	0.205804	0.653243	Brain_Substantia_nigra
EUR-like	ENSG00000167851.13	CD300A	-1.26518	-0.0236045	0.205806	0.653243	Brain_Substantia_nigra
EUR-like	ENSG00000101198.14	NKAIN4	-1.26399	-0.00869366	0.206232	0.653243	Brain_Substantia_nigra
EUR-like	ENSG00000112419.14	PHACTR2	-1.26291	-0.0114518	0.20662	0.653243	Brain_Substantia_nigra
EUR-like	ENSG00000162377.5	COA7	-1.26191	-0.0137979	0.206981	0.653243	Brain_Substantia_nigra
EUR-like	ENSG00000055211.12	GINM1	-1.26161	-0.0215632	0.20709	0.653243	Brain_Substantia_nigra
EUR-like	ENSG00000272564.1	RP11-548P2.2	1.2616	0.0120988	0.207092	0.653243	Brain_Substantia_nigra
EUR-like	ENSG00000157429.15	ZNF19	1.2609	0.00895628	0.207346	0.653243	Brain_Substantia_nigra
EUR-like	ENSG00000136425.12	CIB2	-1.2603	-0.0102385	0.207563	0.653243	Brain_Substantia_nigra
EUR-like	ENSG00000100731.15	PCNX1	1.2602	0.00951418	0.207597	0.653243	Brain_Substantia_nigra
EUR-like	ENSG00000168818.9	STX18	-1.25979	-0.0302141	0.207745	0.653243	Brain_Substantia_nigra
EUR-like	ENSG00000152926.14	ZNF117	-1.2585	-0.00976954	0.208211	0.653901	Brain_Substantia_nigra
EUR-like	ENSG00000234104.1	RP5-1177M21.1	-1.25457	-0.0167962	0.209636	0.657565	Brain_Substantia_nigra
EUR-like	ENSG00000244041.7	LINC01011	-1.25146	-0.0218326	0.210767	0.658207	Brain_Substantia_nigra
EUR-like	ENSG00000136444.9	RSAD1	1.25145	0.0156699	0.210772	0.658207	Brain_Substantia_nigra
EUR-like	ENSG00000221978.11	CCNL2	1.25088	0.023018	0.210977	0.658207	Brain_Substantia_nigra
EUR-like	ENSG00000226180.3	RP11-278A23.1	1.25059	0.0242107	0.211084	0.658207	Brain_Substantia_nigra
EUR-like	ENSG00000188986.6	NELFB	-1.25028	-0.0143835	0.211198	0.658207	Brain_Substantia_nigra
EUR-like	ENSG00000052795.12	FNIP2	-1.24901	-0.0283888	0.211662	0.658207	Brain_Substantia_nigra
EUR-like	ENSG00000249159.6	RP11-480D4.2	-1.24759	-0.015707	0.21218	0.658207	Brain_Substantia_nigra
EUR-like	ENSG00000130695.14	CEP85	1.24691	0.0168563	0.212429	0.658207	Brain_Substantia_nigra
EUR-like	ENSG00000013810.18	TACC3	-1.24656	-0.0311321	0.212557	0.658207	Brain_Substantia_nigra
EUR-like	ENSG00000259577.1	CERNA1	-1.2463	-0.0197488	0.212653	0.658207	Brain_Substantia_nigra
EUR-like	ENSG00000278532.1	RP11-17E3.1	1.24622	0.0202826	0.212683	0.658207	Brain_Substantia_nigra
EUR-like	ENSG00000248518.1	RP11-231C18.2	-1.24542	-0.0127887	0.212976	0.658314	Brain_Substantia_nigra
EUR-like	ENSG00000102678.6	FGF9	1.24368	0.135979	0.213618	0.659497	Brain_Substantia_nigra
EUR-like	ENSG00000130635.15	COL5A1	-1.24189	-0.0102746	0.214276	0.660536	Brain_Substantia_nigra
EUR-like	ENSG00000119906.11	SLF2	1.24136	0.0194077	0.214473	0.660536	Brain_Substantia_nigra
EUR-like	ENSG00000234745.10	HLA-B	-1.24015	-0.0183787	0.214919	0.66077	Brain_Substantia_nigra
EUR-like	ENSG00000270074.1	RP11-351I21.11	-1.23975	-0.0136187	0.215068	0.66077	Brain_Substantia_nigra
EUR-like	ENSG00000133313.14	CNDP2	-1.23776	-0.0176542	0.215805	0.662235	Brain_Substantia_nigra
EUR-like	ENSG00000272602.5	ZNF595	1.23651	0.016848	0.216268	0.662251	Brain_Substantia_nigra
EUR-like	ENSG00000178295.14	GEN1	1.23624	0.00850748	0.216371	0.662251	Brain_Substantia_nigra
EUR-like	ENSG00000104442.9	ARMC1	-1.23525	-0.00796453	0.216738	0.662251	Brain_Substantia_nigra
EUR-like	ENSG00000262246.5	CORO7	-1.23363	-0.0139104	0.217342	0.662251	Brain_Substantia_nigra
EUR-like	ENSG00000205611.4	LINC01597	-1.23341	-0.00818388	0.217421	0.662251	Brain_Substantia_nigra
EUR-like	ENSG00000164008.14	C1orf50	-1.23266	-0.00934472	0.217703	0.662251	Brain_Substantia_nigra
EUR-like	ENSG00000103494.12	RPGRIP1L	1.23121	0.0244798	0.218244	0.662251	Brain_Substantia_nigra
EUR-like	ENSG00000161798.6	AQP5	1.22993	0.0142688	0.218725	0.662251	Brain_Substantia_nigra
EUR-like	ENSG00000162881.6	OXER1	1.22961	0.00863284	0.218845	0.662251	Brain_Substantia_nigra
EUR-like	ENSG00000272626.1	RP11-468N14.13	1.22806	0.0108731	0.219426	0.662251	Brain_Substantia_nigra
EUR-like	ENSG00000100393.12	EP300	-1.2265	-0.025132	0.22001	0.662251	Brain_Substantia_nigra
EUR-like	ENSG00000147533.16	GOLGA7	1.22578	0.0131584	0.220282	0.662251	Brain_Substantia_nigra
EUR-like	ENSG00000140104.13	C14orf79	1.22552	0.0113813	0.22038	0.662251	Brain_Substantia_nigra
EUR-like	ENSG00000151360.9	ALLC	1.22544	0.0100093	0.220408	0.662251	Brain_Substantia_nigra
EUR-like	ENSG00000021300.13	PLEKHB1	-1.22475	-0.0496697	0.220669	0.662251	Brain_Substantia_nigra
EUR-like	ENSG00000213024.11	NUP62	-1.22453	-0.0239248	0.220751	0.662251	Brain_Substantia_nigra
EUR-like	ENSG00000171298.12	GAA	-1.22423	-0.00900221	0.220864	0.662251	Brain_Substantia_nigra
EUR-like	ENSG00000228857.2	AC104653.1	-1.22416	-0.00844359	0.220894	0.662251	Brain_Substantia_nigra
EUR-like	ENSG00000224222.1	RP11-262I2.2	-1.22389	-0.0115136	0.220995	0.662251	Brain_Substantia_nigra
EUR-like	ENSG00000118197.13	DDX59	-1.22385	-0.0169222	0.22101	0.662251	Brain_Substantia_nigra
EUR-like	ENSG00000155816.19	FMN2	-1.22102	-0.040105	0.22208	0.664675	Brain_Substantia_nigra
EUR-like	ENSG00000126005.16	MMP24-AS1	-1.22015	-0.0117629	0.222407	0.664873	Brain_Substantia_nigra
EUR-like	ENSG00000104081.13	BMF	-1.21888	-0.0100138	0.222889	0.664935	Brain_Substantia_nigra
EUR-like	ENSG00000142534.6	RPS11	-1.21812	-0.0618614	0.223179	0.664935	Brain_Substantia_nigra
EUR-like	ENSG00000163320.10	CGGBP1	-1.21746	-0.0288582	0.22343	0.664935	Brain_Substantia_nigra
EUR-like	ENSG00000103226.17	NOMO3	-1.21735	-0.00722047	0.223472	0.664935	Brain_Substantia_nigra
EUR-like	ENSG00000188994.12	ZNF292	1.2156	0.0120229	0.224137	0.666124	Brain_Substantia_nigra
EUR-like	ENSG00000140623.13	2025-09-12	-1.21476	-0.00872339	0.224456	0.666124	Brain_Substantia_nigra
EUR-like	ENSG00000179218.13	CALR	-1.21405	-0.0162151	0.224728	0.666124	Brain_Substantia_nigra
EUR-like	ENSG00000163682.15	RPL9	-1.21308	-0.0101879	0.225099	0.666124	Brain_Substantia_nigra
EUR-like	ENSG00000270947.1	AC025811.3	-1.21287	-0.00586659	0.22518	0.666124	Brain_Substantia_nigra
EUR-like	ENSG00000166821.8	PEX11A	-1.21172	-0.00594297	0.225618	0.666647	Brain_Substantia_nigra
EUR-like	ENSG00000261390.5	MAFTRR	-1.21102	-0.00376523	0.225887	0.666668	Brain_Substantia_nigra
EUR-like	ENSG00000174720.15	LARP7	-1.20955	-0.0232033	0.226452	0.666959	Brain_Substantia_nigra
EUR-like	ENSG00000213676.10	ATF6B	1.20885	0.0274172	0.226719	0.666959	Brain_Substantia_nigra
EUR-like	ENSG00000260634.1	RP11-521O16.1	-1.20872	-0.00777644	0.226771	0.666959	Brain_Substantia_nigra
EUR-like	ENSG00000124164.15	VAPB	1.20408	0.0200254	0.228557	0.670792	Brain_Substantia_nigra
EUR-like	ENSG00000139192.11	TAPBPL	1.20397	0.0173385	0.228601	0.670792	Brain_Substantia_nigra
EUR-like	ENSG00000162391.11	FAM151A	-1.2031	-0.0174119	0.228939	0.671009	Brain_Substantia_nigra
EUR-like	ENSG00000143376.12	SNX27	-1.20235	-0.0112943	0.229227	0.671081	Brain_Substantia_nigra
EUR-like	ENSG00000204815.9	TTC25	1.20114	0.0260686	0.229698	0.671098	Brain_Substantia_nigra
EUR-like	ENSG00000115919.14	KYNU	-1.20036	-0.0100091	0.229998	0.671098	Brain_Substantia_nigra
EUR-like	ENSG00000205572.9	SERF1B	-1.2003	-0.0118371	0.230023	0.671098	Brain_Substantia_nigra
EUR-like	ENSG00000138162.18	TACC2	1.1988	0.0190378	0.230604	0.671305	Brain_Substantia_nigra
EUR-like	ENSG00000130226.16	DPP6	1.19876	0.015844	0.230621	0.671305	Brain_Substantia_nigra
EUR-like	ENSG00000095002.13	MSH2	1.19678	0.0135741	0.231393	0.67133	Brain_Substantia_nigra
EUR-like	ENSG00000143971.7	ETAA1	-1.19536	-0.056979	0.231948	0.67133	Brain_Substantia_nigra
EUR-like	ENSG00000182093.14	WRB	1.19425	0.00517778	0.23238	0.67133	Brain_Substantia_nigra
EUR-like	ENSG00000263264.1	CTB-133G6.1	-1.19131	-0.014769	0.23353	0.67133	Brain_Substantia_nigra
EUR-like	ENSG00000253731.2	PCDHGA6	1.19085	0.0208444	0.233713	0.67133	Brain_Substantia_nigra
EUR-like	ENSG00000273100.1	RP11-302L19.3	-1.18972	-0.0137737	0.234155	0.67133	Brain_Substantia_nigra
EUR-like	ENSG00000139998.14	RAB15	1.18952	0.0885488	0.234236	0.67133	Brain_Substantia_nigra
EUR-like	ENSG00000277767.1	RP11-365P13.5	1.18923	0.00914141	0.234349	0.67133	Brain_Substantia_nigra
EUR-like	ENSG00000006042.11	TMEM98	1.18871	0.0370394	0.234554	0.67133	Brain_Substantia_nigra
EUR-like	ENSG00000181788.3	SIAH2	-1.18841	-0.00958194	0.234673	0.67133	Brain_Substantia_nigra
EUR-like	ENSG00000271904.1	CTC-498M16.4	1.18827	0.0105061	0.234726	0.67133	Brain_Substantia_nigra
EUR-like	ENSG00000148604.13	RGR	-1.18797	-0.00716215	0.234845	0.67133	Brain_Substantia_nigra
EUR-like	ENSG00000114021.11	NIT2	1.18739	0.00739448	0.235075	0.67133	Brain_Substantia_nigra
EUR-like	ENSG00000176681.14	LRRC37A	-1.18677	-0.00614357	0.235317	0.67133	Brain_Substantia_nigra
EUR-like	ENSG00000272301.1	RP11-111M22.4	1.18525	0.00815048	0.235918	0.67133	Brain_Substantia_nigra
EUR-like	ENSG00000138722.9	MMRN1	-1.18502	-0.00642888	0.23601	0.67133	Brain_Substantia_nigra
EUR-like	ENSG00000071794.15	HLTF	1.18501	0.0219446	0.236012	0.67133	Brain_Substantia_nigra
EUR-like	ENSG00000243629.1	LINC00880	1.1847	0.0194393	0.236136	0.67133	Brain_Substantia_nigra
EUR-like	ENSG00000198912.10	C1orf174	1.18458	0.0174423	0.236185	0.67133	Brain_Substantia_nigra
EUR-like	ENSG00000248150.1	LINC02150	-1.18419	-0.012764	0.236337	0.67133	Brain_Substantia_nigra
EUR-like	ENSG00000184923.12	NUTM2A	1.18352	0.00577439	0.236603	0.67133	Brain_Substantia_nigra
EUR-like	ENSG00000041802.10	LSG1	-1.18241	-0.0131681	0.237044	0.67133	Brain_Substantia_nigra
EUR-like	ENSG00000251129.1	RP11-734I18.1	1.18223	0.00523722	0.237113	0.67133	Brain_Substantia_nigra
EUR-like	ENSG00000198089.15	SFI1	1.18168	0.0197214	0.237334	0.67133	Brain_Substantia_nigra
EUR-like	ENSG00000213077.5	FAM106A	1.18043	0.00916851	0.237829	0.67133	Brain_Substantia_nigra
EUR-like	ENSG00000087053.18	MTMR2	1.17946	0.0304577	0.238216	0.67133	Brain_Substantia_nigra
EUR-like	ENSG00000109047.7	RCVRN	1.17937	0.00897875	0.23825	0.67133	Brain_Substantia_nigra
EUR-like	ENSG00000153048.10	CARHSP1	-1.17932	-0.00907017	0.23827	0.67133	Brain_Substantia_nigra
EUR-like	ENSG00000101421.3	CHMP4B	1.17827	0.0307252	0.238689	0.67133	Brain_Substantia_nigra
EUR-like	ENSG00000189366.9	ALG1L	1.178	0.00487278	0.238798	0.67133	Brain_Substantia_nigra
EUR-like	ENSG00000136908.17	DPM2	-1.17799	-0.0329916	0.238801	0.67133	Brain_Substantia_nigra
EUR-like	ENSG00000204618.8	RNF39	1.17489	0.00921224	0.240038	0.672717	Brain_Substantia_nigra
EUR-like	ENSG00000161542.16	PRPSAP1	1.17449	0.00440832	0.2402	0.672717	Brain_Substantia_nigra
EUR-like	ENSG00000188312.13	CENPP	1.17397	0.01224	0.240408	0.672717	Brain_Substantia_nigra
EUR-like	ENSG00000120262.9	CCDC170	-1.1731	-0.0112799	0.240756	0.672717	Brain_Substantia_nigra
EUR-like	ENSG00000116783.14	TNNI3K	-1.1729	-0.00731209	0.240835	0.672717	Brain_Substantia_nigra
EUR-like	ENSG00000155329.11	ZCCHC10	-1.17279	-0.0394251	0.240879	0.672717	Brain_Substantia_nigra
EUR-like	ENSG00000177963.14	RIC8A	-1.1708	-0.0239895	0.241679	0.674214	Brain_Substantia_nigra
EUR-like	ENSG00000064300.8	NGFR	1.16837	0.0105283	0.242659	0.676206	Brain_Substantia_nigra
EUR-like	ENSG00000160323.18	ADAMTS13	-1.16657	-0.0094779	0.243384	0.677486	Brain_Substantia_nigra
EUR-like	ENSG00000085063.14	CD59	-1.16503	-0.0210381	0.244008	0.677818	Brain_Substantia_nigra
EUR-like	ENSG00000166199.12	ALKBH3	-1.16485	-0.00683226	0.244081	0.677818	Brain_Substantia_nigra
EUR-like	ENSG00000204540.10	PSORS1C1	1.16375	0.00925212	0.244524	0.677818	Brain_Substantia_nigra
EUR-like	ENSG00000240050.5	RP1-93H18.1	-1.16364	-0.0137774	0.244568	0.677818	Brain_Substantia_nigra
EUR-like	ENSG00000261159.1	RP11-723O4.9	1.1614	0.0113443	0.24548	0.678545	Brain_Substantia_nigra
EUR-like	ENSG00000203791.14	METTL10	-1.16085	-0.0267917	0.245704	0.678545	Brain_Substantia_nigra
EUR-like	ENSG00000243896.3	OR2A7	1.16079	0.00733772	0.245729	0.678545	Brain_Substantia_nigra
EUR-like	ENSG00000164088.17	PPM1M	-1.159	-0.0216482	0.246458	0.678545	Brain_Substantia_nigra
EUR-like	ENSG00000158828.7	PINK1	-1.15899	-0.0188241	0.246462	0.678545	Brain_Substantia_nigra
EUR-like	ENSG00000171204.12	TMEM126B	1.15792	0.0218605	0.246897	0.678545	Brain_Substantia_nigra
EUR-like	ENSG00000089486.16	CDIP1	1.1576	0.0379851	0.247027	0.678545	Brain_Substantia_nigra
EUR-like	ENSG00000198756.10	COLGALT2	-1.15675	-0.0106599	0.247374	0.678545	Brain_Substantia_nigra
EUR-like	ENSG00000198019.12	FCGR1B	1.15638	0.0442527	0.247525	0.678545	Brain_Substantia_nigra
EUR-like	ENSG00000277782.1	RP11-775C24.5	-1.15623	-0.00562236	0.247588	0.678545	Brain_Substantia_nigra
EUR-like	ENSG00000085719.12	CPNE3	-1.1558	-0.0444192	0.247761	0.678545	Brain_Substantia_nigra
EUR-like	ENSG00000168803.14	ADAL	1.15396	0.00711255	0.248517	0.679077	Brain_Substantia_nigra
EUR-like	ENSG00000262681.2	RP11-311F12.1	1.15394	0.0205701	0.248524	0.679077	Brain_Substantia_nigra
EUR-like	ENSG00000136709.11	WDR33	1.15338	0.0126475	0.248755	0.679077	Brain_Substantia_nigra
EUR-like	ENSG00000136111.12	TBC1D4	1.14991	0.00847591	0.250181	0.681138	Brain_Substantia_nigra
EUR-like	ENSG00000122674.11	CCZ1	1.14963	0.00569765	0.250297	0.681138	Brain_Substantia_nigra
EUR-like	ENSG00000250786.1	SNHG18	1.14959	0.00833284	0.250312	0.681138	Brain_Substantia_nigra
EUR-like	ENSG00000151715.7	TMEM45B	1.14698	0.00547439	0.251389	0.682516	Brain_Substantia_nigra
EUR-like	ENSG00000135678.11	CPM	1.14678	0.0242324	0.251474	0.682516	Brain_Substantia_nigra
EUR-like	ENSG00000131697.17	NPHP4	1.14642	0.00977352	0.251623	0.682516	Brain_Substantia_nigra
EUR-like	ENSG00000137106.17	GRHPR	1.14504	0.0167942	0.252192	0.683334	Brain_Substantia_nigra
EUR-like	ENSG00000272983.1	RP11-508N22.12	1.14401	0.0051091	0.25262	0.683377	Brain_Substantia_nigra
EUR-like	ENSG00000118473.21	SGIP1	-1.14371	-0.0183875	0.252745	0.683377	Brain_Substantia_nigra
EUR-like	ENSG00000141424.12	SLC39A6	1.14277	0.0265071	0.253134	0.683703	Brain_Substantia_nigra
EUR-like	ENSG00000101158.13	NELFCD	-1.14142	-0.00751508	0.253697	0.683859	Brain_Substantia_nigra
EUR-like	ENSG00000133466.13	C1QTNF6	-1.14098	-0.00948822	0.253878	0.683859	Brain_Substantia_nigra
EUR-like	ENSG00000167088.10	SNRPD1	1.14069	0.0282237	0.253997	0.683859	Brain_Substantia_nigra
EUR-like	ENSG00000255874.2	LINC00346	1.13987	0.0128107	0.254339	0.684056	Brain_Substantia_nigra
EUR-like	ENSG00000137500.9	CCDC90B	-1.13701	-0.0114327	0.255534	0.686545	Brain_Substantia_nigra
EUR-like	ENSG00000187753.12	C9orf153	-1.13601	-0.00738822	0.25595	0.686939	Brain_Substantia_nigra
EUR-like	ENSG00000157322.17	CLEC18A	1.12998	0.00437334	0.258484	0.692495	Brain_Substantia_nigra
EUR-like	ENSG00000214113.10	LYRM4	1.12979	0.011924	0.258564	0.692495	Brain_Substantia_nigra
EUR-like	ENSG00000137310.11	TCF19	-1.12785	-0.00512382	0.259384	0.693961	Brain_Substantia_nigra
EUR-like	ENSG00000166800.9	LDHAL6A	-1.12716	-0.00876828	0.259675	0.694012	Brain_Substantia_nigra
EUR-like	ENSG00000022556.15	NLRP2	1.12559	0.00495075	0.260338	0.694488	Brain_Substantia_nigra
EUR-like	ENSG00000133805.15	AMPD3	-1.12506	-0.00948834	0.260562	0.694488	Brain_Substantia_nigra
EUR-like	ENSG00000280165.1	PCDH20	-1.1245	-0.0149866	0.260802	0.694488	Brain_Substantia_nigra
EUR-like	ENSG00000099998.17	GGT5	1.12416	0.0149874	0.260944	0.694488	Brain_Substantia_nigra
EUR-like	ENSG00000111664.10	GNB3	-1.12062	-0.010385	0.26245	0.697401	Brain_Substantia_nigra
EUR-like	ENSG00000179604.9	CDC42EP4	-1.11988	-0.0185376	0.262764	0.697401	Brain_Substantia_nigra
EUR-like	ENSG00000233198.3	RNF224	1.11937	0.0132591	0.262984	0.697401	Brain_Substantia_nigra
EUR-like	ENSG00000232855.6	AF131217.1	-1.11821	-0.0213464	0.263477	0.697401	Brain_Substantia_nigra
EUR-like	ENSG00000172318.5	B3GALT1	1.11801	0.0305165	0.263564	0.697401	Brain_Substantia_nigra
EUR-like	ENSG00000244355.7	LY6G6D	1.11773	0.013509	0.263682	0.697401	Brain_Substantia_nigra
EUR-like	ENSG00000169918.9	OTUD7A	-1.11582	-0.00731619	0.264498	0.698833	Brain_Substantia_nigra
EUR-like	ENSG00000101194.17	SLC17A9	1.11251	0.0161387	0.265919	0.701724	Brain_Substantia_nigra
EUR-like	ENSG00000106605.10	BLVRA	1.11004	0.0134532	0.266981	0.701724	Brain_Substantia_nigra
EUR-like	ENSG00000123739.10	PLA2G12A	1.10999	0.0157875	0.267004	0.701724	Brain_Substantia_nigra
EUR-like	ENSG00000136811.16	ODF2	-1.10984	-0.0122505	0.267069	0.701724	Brain_Substantia_nigra
EUR-like	ENSG00000245832.6	MIR4300HG	1.10947	0.00966333	0.267225	0.701724	Brain_Substantia_nigra
EUR-like	ENSG00000092203.13	TOX4	1.10898	0.0599016	0.267441	0.701724	Brain_Substantia_nigra
EUR-like	ENSG00000160282.13	FTCD	1.10878	0.00906488	0.267526	0.701724	Brain_Substantia_nigra
EUR-like	ENSG00000273162.1	RP11-108L7.15	-1.10721	-0.0104059	0.268203	0.701724	Brain_Substantia_nigra
EUR-like	ENSG00000120162.9	MOB3B	-1.10711	-0.0158034	0.268245	0.701724	Brain_Substantia_nigra
EUR-like	ENSG00000183431.11	SF3A3	1.10688	0.0259754	0.268347	0.701724	Brain_Substantia_nigra
EUR-like	ENSG00000270638.1	RP3-466P17.1	1.10184	0.0152367	0.270533	0.706716	Brain_Substantia_nigra
EUR-like	ENSG00000135976.17	ANKRD36	1.10093	0.00878945	0.270925	0.707014	Brain_Substantia_nigra
EUR-like	ENSG00000181274.6	FRAT2	1.10024	0.0140145	0.271229	0.707083	Brain_Substantia_nigra
EUR-like	ENSG00000105698.15	USF2	-1.09807	-0.0400935	0.272175	0.708732	Brain_Substantia_nigra
EUR-like	ENSG00000165699.13	TSC1	-1.09751	-0.0201281	0.272418	0.708732	Brain_Substantia_nigra
EUR-like	ENSG00000111077.17	TNS2	-1.09591	-0.0187693	0.273116	0.709824	Brain_Substantia_nigra
EUR-like	ENSG00000169760.17	NLGN1	1.09436	0.0159287	0.273797	0.710302	Brain_Substantia_nigra
EUR-like	ENSG00000177051.5	FBXO46	-1.09391	-0.0127362	0.273996	0.710302	Brain_Substantia_nigra
EUR-like	ENSG00000161682.14	FAM171A2	-1.09359	-0.023453	0.274137	0.710302	Brain_Substantia_nigra
EUR-like	ENSG00000213658.11	LAT	1.09124	0.0323584	0.275165	0.711757	Brain_Substantia_nigra
EUR-like	ENSG00000231193.1	RP11-462B18.2	-1.09077	-0.0105684	0.275372	0.711757	Brain_Substantia_nigra
EUR-like	ENSG00000129422.14	MTUS1	-1.08987	-0.0125234	0.275772	0.711757	Brain_Substantia_nigra
EUR-like	ENSG00000105088.8	OLFM2	-1.08977	-0.00557169	0.275816	0.711757	Brain_Substantia_nigra
EUR-like	ENSG00000268266.1	AC003005.2	1.08813	0.0104069	0.276538	0.712897	Brain_Substantia_nigra
EUR-like	ENSG00000118946.11	PCDH17	1.08728	0.0134349	0.276913	0.713141	Brain_Substantia_nigra
EUR-like	ENSG00000110104.11	CCDC86	1.08554	0.0141667	0.277682	0.714248	Brain_Substantia_nigra
EUR-like	ENSG00000135070.14	ISCA1	-1.08504	-0.0242892	0.277903	0.714248	Brain_Substantia_nigra
EUR-like	ENSG00000262223.6	RP11-1055B8.3	-1.08316	-0.0175789	0.278739	0.714577	Brain_Substantia_nigra
EUR-like	ENSG00000214293.8	APTR	-1.08292	-0.00430611	0.278844	0.714577	Brain_Substantia_nigra
EUR-like	ENSG00000105976.14	MET	1.08114	0.00577384	0.279636	0.714577	Brain_Substantia_nigra
EUR-like	ENSG00000189419.6	SPATA41	-1.08106	-0.0135091	0.279672	0.714577	Brain_Substantia_nigra
EUR-like	ENSG00000198874.12	TYW1	-1.08032	-0.00541826	0.280001	0.714577	Brain_Substantia_nigra
EUR-like	ENSG00000155066.15	PROM2	-1.07983	-0.0122573	0.280217	0.714577	Brain_Substantia_nigra
EUR-like	ENSG00000184497.12	TMEM255B	-1.07969	-0.0100409	0.280281	0.714577	Brain_Substantia_nigra
EUR-like	ENSG00000109927.9	TECTA	1.07918	0.0120122	0.280506	0.714577	Brain_Substantia_nigra
EUR-like	ENSG00000187715.13	KBTBD12	-1.07856	-0.00527825	0.280784	0.714577	Brain_Substantia_nigra
EUR-like	ENSG00000171763.18	SPATA5L1	1.07729	0.00948638	0.281351	0.714577	Brain_Substantia_nigra
EUR-like	ENSG00000256053.7	APOPT1	-1.07683	-0.0106865	0.281557	0.714577	Brain_Substantia_nigra
EUR-like	ENSG00000181061.13	HIGD1A	-1.07667	-0.0153929	0.281628	0.714577	Brain_Substantia_nigra
EUR-like	ENSG00000189269.12	DRICH1	-1.07656	-0.00899714	0.281679	0.714577	Brain_Substantia_nigra
EUR-like	ENSG00000234719.8	NPIPB2	1.07444	0.00470679	0.282625	0.71525	Brain_Substantia_nigra
EUR-like	ENSG00000271830.1	RP11-1C8.7	-1.07398	-0.0117339	0.282834	0.71525	Brain_Substantia_nigra
EUR-like	ENSG00000237753.1	AC079922.3	1.07304	0.00567339	0.283254	0.71525	Brain_Substantia_nigra
EUR-like	ENSG00000198467.13	TPM2	1.07281	0.0145491	0.283357	0.71525	Brain_Substantia_nigra
EUR-like	ENSG00000051620.10	HEBP2	1.07256	0.0184443	0.283468	0.71525	Brain_Substantia_nigra
EUR-like	ENSG00000256427.1	RP11-118B22.4	-1.07066	-0.0129801	0.284323	0.71525	Brain_Substantia_nigra
EUR-like	ENSG00000158864.12	NDUFS2	1.07015	0.0240397	0.284553	0.71525	Brain_Substantia_nigra
EUR-like	ENSG00000103769.9	RAB11A	-1.06977	-0.0118991	0.284721	0.71525	Brain_Substantia_nigra
EUR-like	ENSG00000134324.11	LPIN1	1.06948	0.0193088	0.284851	0.71525	Brain_Substantia_nigra
EUR-like	ENSG00000174963.17	ZIC4	1.06695	0.0117481	0.285994	0.71525	Brain_Substantia_nigra
EUR-like	ENSG00000163463.11	KRTCAP2	-1.06648	-0.0140511	0.286208	0.71525	Brain_Substantia_nigra
EUR-like	ENSG00000168056.15	LTBP3	-1.06647	-0.0175036	0.286213	0.71525	Brain_Substantia_nigra
EUR-like	ENSG00000180992.6	MRPL14	-1.06521	-0.0138729	0.286779	0.71525	Brain_Substantia_nigra
EUR-like	ENSG00000134545.13	KLRC1	-1.06512	-0.00476461	0.286821	0.71525	Brain_Substantia_nigra
EUR-like	ENSG00000276791.1	CTD-2270P14.5	-1.06492	-0.00608963	0.286913	0.71525	Brain_Substantia_nigra
EUR-like	ENSG00000108298.9	RPL19	1.06451	0.0272415	0.287098	0.71525	Brain_Substantia_nigra
EUR-like	ENSG00000187824.8	TMEM220	-1.06382	-0.00812165	0.287411	0.71525	Brain_Substantia_nigra
EUR-like	ENSG00000175356.12	SCUBE2	-1.06356	-0.00875697	0.28753	0.71525	Brain_Substantia_nigra
EUR-like	ENSG00000225973.3	PIGBOS1	-1.06323	-0.0308626	0.287678	0.71525	Brain_Substantia_nigra
EUR-like	ENSG00000272864.1	RP11-17E13.2	1.06291	0.00614042	0.287824	0.71525	Brain_Substantia_nigra
EUR-like	ENSG00000006625.17	GGCT	-1.06287	-0.0256798	0.287841	0.71525	Brain_Substantia_nigra
EUR-like	ENSG00000271952.1	LINC01954	1.06169	0.00498906	0.288378	0.715419	Brain_Substantia_nigra
EUR-like	ENSG00000142453.11	CARM1	1.06148	0.0164062	0.288471	0.715419	Brain_Substantia_nigra
EUR-like	ENSG00000105443.13	CYTH2	1.05991	0.00912437	0.289185	0.716492	Brain_Substantia_nigra
EUR-like	ENSG00000120088.14	CRHR1	1.05533	0.0138882	0.291274	0.720636	Brain_Substantia_nigra
EUR-like	ENSG00000253797.2	UTP14C	1.05459	0.0337734	0.291615	0.720636	Brain_Substantia_nigra
EUR-like	ENSG00000120451.10	SNX19	-1.05377	-0.0045995	0.291988	0.720636	Brain_Substantia_nigra
EUR-like	ENSG00000196388.8	INCA1	1.05377	0.0102732	0.291989	0.720636	Brain_Substantia_nigra
EUR-like	ENSG00000161203.13	AP2M1	-1.05254	-0.0404598	0.292553	0.720829	Brain_Substantia_nigra
EUR-like	ENSG00000066739.11	ATG2B	-1.05191	-0.0138174	0.292842	0.720829	Brain_Substantia_nigra
EUR-like	ENSG00000138750.14	NUP54	1.05175	0.0135892	0.292916	0.720829	Brain_Substantia_nigra
EUR-like	ENSG00000157881.13	PANK4	1.04985	0.0162383	0.293789	0.721515	Brain_Substantia_nigra
EUR-like	ENSG00000196912.12	ANKRD36B	1.04961	0.0071794	0.293897	0.721515	Brain_Substantia_nigra
EUR-like	ENSG00000121904.17	CSMD2	1.0489	0.0139679	0.294225	0.721515	Brain_Substantia_nigra
EUR-like	ENSG00000108384.14	RAD51C	1.04771	0.0120907	0.294772	0.721515	Brain_Substantia_nigra
EUR-like	ENSG00000148290.9	SURF1	-1.04679	-0.00510577	0.295199	0.721515	Brain_Substantia_nigra
EUR-like	ENSG00000244405.7	ETV5	-1.04618	-0.0121022	0.295476	0.721515	Brain_Substantia_nigra
EUR-like	ENSG00000255621.1	RP11-377D9.3	1.04617	0.00458711	0.295482	0.721515	Brain_Substantia_nigra
EUR-like	ENSG00000219481.10	NBPF1	1.04449	0.00541634	0.29626	0.721515	Brain_Substantia_nigra
EUR-like	ENSG00000164941.13	INTS8	-1.0432	-0.0169596	0.296858	0.721515	Brain_Substantia_nigra
EUR-like	ENSG00000159267.14	HLCS	1.04293	0.0335762	0.29698	0.721515	Brain_Substantia_nigra
EUR-like	ENSG00000214160.9	ALG3	1.04293	0.0135799	0.29698	0.721515	Brain_Substantia_nigra
EUR-like	ENSG00000214530.8	STARD10	-1.04261	-0.0136467	0.29713	0.721515	Brain_Substantia_nigra
EUR-like	ENSG00000155876.5	RRAGA	1.04224	0.0464778	0.2973	0.721515	Brain_Substantia_nigra
EUR-like	ENSG00000132465.10	JCHAIN	1.04184	0.00609933	0.297484	0.721515	Brain_Substantia_nigra
EUR-like	ENSG00000091140.13	DLD	1.04166	0.0142511	0.297568	0.721515	Brain_Substantia_nigra
EUR-like	ENSG00000129484.13	PARP2	1.04089	0.0104157	0.297928	0.721515	Brain_Substantia_nigra
EUR-like	ENSG00000223504.1	RP11-542F9.1	1.04071	0.00692444	0.298011	0.721515	Brain_Substantia_nigra
EUR-like	ENSG00000100890.15	KIAA0391	-1.03838	-0.0131589	0.299092	0.723197	Brain_Substantia_nigra
EUR-like	ENSG00000242616.3	GNG10	-1.03799	-0.0075476	0.299274	0.723197	Brain_Substantia_nigra
EUR-like	ENSG00000187010.19	RHD	1.03729	0.00412792	0.299602	0.723306	Brain_Substantia_nigra
EUR-like	ENSG00000104412.7	EMC2	-1.03562	-0.00621985	0.300379	0.724492	Brain_Substantia_nigra
EUR-like	ENSG00000136100.12	VPS36	-1.03029	-0.01862	0.302876	0.726437	Brain_Substantia_nigra
EUR-like	ENSG00000118217.5	ATF6	1.02816	0.03197	0.303875	0.726437	Brain_Substantia_nigra
EUR-like	ENSG00000157005.3	SST	-1.02795	-0.00851999	0.303975	0.726437	Brain_Substantia_nigra
EUR-like	ENSG00000141013.16	GAS8	-1.02747	-0.0102347	0.304199	0.726437	Brain_Substantia_nigra
EUR-like	ENSG00000170959.14	DCDC1	-1.02743	-0.0128535	0.304218	0.726437	Brain_Substantia_nigra
EUR-like	ENSG00000164181.13	ELOVL7	-1.02726	-0.0201045	0.304299	0.726437	Brain_Substantia_nigra
EUR-like	ENSG00000181404.15	WASHC1	1.02664	0.0124333	0.304588	0.726437	Brain_Substantia_nigra
EUR-like	ENSG00000067836.12	ROGDI	1.02604	0.00966758	0.304872	0.726437	Brain_Substantia_nigra
EUR-like	ENSG00000196591.11	HDAC2	1.02596	0.0113876	0.304908	0.726437	Brain_Substantia_nigra
EUR-like	ENSG00000144746.6	ARL6IP5	-1.02526	-0.0112094	0.305243	0.726437	Brain_Substantia_nigra
EUR-like	ENSG00000011243.17	AKAP8L	1.02522	0.0214317	0.305258	0.726437	Brain_Substantia_nigra
EUR-like	ENSG00000213366.12	GSTM2	1.02505	0.0130045	0.305338	0.726437	Brain_Substantia_nigra
EUR-like	ENSG00000197134.11	ZNF257	-1.02401	-0.00742386	0.305832	0.726437	Brain_Substantia_nigra
EUR-like	ENSG00000153832.11	FBXO36	1.0219	0.0137267	0.306827	0.726437	Brain_Substantia_nigra
EUR-like	ENSG00000263280.1	LA16c-325D7.2	1.02102	0.00513011	0.307243	0.726437	Brain_Substantia_nigra
EUR-like	ENSG00000112619.7	PRPH2	1.02102	0.00962549	0.307246	0.726437	Brain_Substantia_nigra
EUR-like	ENSG00000184110.14	EIF3C	-1.02067	-0.00725679	0.307411	0.726437	Brain_Substantia_nigra
EUR-like	ENSG00000226578.1	RP11-258F22.1	1.0206	0.0104436	0.307443	0.726437	Brain_Substantia_nigra
EUR-like	ENSG00000184156.16	KCNQ3	1.02019	0.0141329	0.307639	0.726437	Brain_Substantia_nigra
EUR-like	ENSG00000196693.14	ZNF33B	1.01991	0.0227393	0.30777	0.726437	Brain_Substantia_nigra
EUR-like	ENSG00000168778.11	TCTN2	1.01925	0.0136279	0.308083	0.726437	Brain_Substantia_nigra
EUR-like	ENSG00000170345.9	FOS	-1.01848	-0.00513555	0.308452	0.726437	Brain_Substantia_nigra
EUR-like	ENSG00000203546.7	RP11-176H8.1	1.01822	0.00883286	0.308574	0.726437	Brain_Substantia_nigra
EUR-like	ENSG00000136783.9	NIPSNAP3A	1.01778	0.0155939	0.308781	0.726437	Brain_Substantia_nigra
EUR-like	ENSG00000105136.20	ZNF419	1.01765	0.0126431	0.308844	0.726437	Brain_Substantia_nigra
EUR-like	ENSG00000065833.8	ME1	1.01632	0.0144491	0.309479	0.726437	Brain_Substantia_nigra
EUR-like	ENSG00000144233.9	AMMECR1L	-1.0161	-0.0115355	0.309584	0.726437	Brain_Substantia_nigra
EUR-like	ENSG00000115935.17	WIPF1	-1.01382	-0.00978058	0.310669	0.726437	Brain_Substantia_nigra
EUR-like	ENSG00000196260.4	SFTA2	1.01342	0.00487361	0.31086	0.726437	Brain_Substantia_nigra
EUR-like	ENSG00000184492.6	FOXD4L1	1.01307	0.013135	0.311024	0.726437	Brain_Substantia_nigra
EUR-like	ENSG00000112303.13	VNN2	-1.01303	-0.0498486	0.311048	0.726437	Brain_Substantia_nigra
EUR-like	ENSG00000175643.8	RMI2	1.01302	0.00949628	0.311052	0.726437	Brain_Substantia_nigra
EUR-like	ENSG00000140323.5	DISP2	1.0127	0.0224789	0.311205	0.726437	Brain_Substantia_nigra
EUR-like	ENSG00000184985.16	SORCS2	1.01254	0.0222117	0.311278	0.726437	Brain_Substantia_nigra
EUR-like	ENSG00000267260.1	CTD-2162K18.4	-1.01191	-0.00929972	0.311582	0.726437	Brain_Substantia_nigra
EUR-like	ENSG00000270000.1	RP3-449M8.9	1.01154	0.00684536	0.311758	0.726437	Brain_Substantia_nigra
EUR-like	ENSG00000260475.1	RP11-85A1.3	1.01067	0.00683855	0.312172	0.726437	Brain_Substantia_nigra
EUR-like	ENSG00000187959.9	CPSF4L	-1.01066	-0.00256016	0.312178	0.726437	Brain_Substantia_nigra
EUR-like	ENSG00000272636.3	DOC2B	1.01032	0.0126281	0.312342	0.726437	Brain_Substantia_nigra
EUR-like	ENSG00000130517.13	PGPEP1	1.00919	0.0192355	0.312883	0.726437	Brain_Substantia_nigra
EUR-like	ENSG00000171953.15	ATPAF2	1.00866	0.0159529	0.313138	0.726437	Brain_Substantia_nigra
EUR-like	ENSG00000196683.10	TOMM7	-1.00851	-0.0130923	0.313208	0.726437	Brain_Substantia_nigra
EUR-like	ENSG00000149084.12	HSD17B12	-1.00801	-0.00787974	0.313449	0.726437	Brain_Substantia_nigra
EUR-like	ENSG00000127364.3	TAS2R4	1.0066	0.00404991	0.314127	0.727347	Brain_Substantia_nigra
EUR-like	ENSG00000156414.18	TDRD9	-1.00473	-0.0116913	0.315026	0.727871	Brain_Substantia_nigra
EUR-like	ENSG00000142675.17	CNKSR1	-1.00463	-0.00577533	0.315075	0.727871	Brain_Substantia_nigra
EUR-like	ENSG00000141127.14	PRPSAP2	-1.00435	-0.0179187	0.315211	0.727871	Brain_Substantia_nigra
EUR-like	ENSG00000136051.13	WASHC4	1.00157	0.021578	0.316549	0.7303	Brain_Substantia_nigra
EUR-like	ENSG00000138400.12	MDH1B	1.00023	0.0164562	0.3172	0.73059	Brain_Substantia_nigra
EUR-like	ENSG00000135124.14	P2RX4	0.999768	0.00577208	0.317423	0.73059	Brain_Substantia_nigra
EUR-like	ENSG00000105085.10	MED26	0.999535	0.00889218	0.317535	0.73059	Brain_Substantia_nigra
EUR-like	ENSG00000103550.13	KNOP1	0.996966	0.0056628	0.318781	0.732543	Brain_Substantia_nigra
EUR-like	ENSG00000073146.15	MOV10L1	0.996598	0.00988952	0.31896	0.732543	Brain_Substantia_nigra
EUR-like	ENSG00000077514.8	POLD3	0.995262	0.0125891	0.319609	0.733246	Brain_Substantia_nigra
EUR-like	ENSG00000142794.18	NBPF3	-0.994489	-0.00408624	0.319985	0.733246	Brain_Substantia_nigra
EUR-like	ENSG00000213865.7	C8orf44	0.993833	0.018549	0.320304	0.733246	Brain_Substantia_nigra
EUR-like	ENSG00000166670.9	MMP10	-0.993321	-0.00578608	0.320554	0.733246	Brain_Substantia_nigra
EUR-like	ENSG00000203797.9	DDO	0.99301	0.0112832	0.320705	0.733246	Brain_Substantia_nigra
EUR-like	ENSG00000100380.13	ST13	0.990306	0.0316681	0.322025	0.735602	Brain_Substantia_nigra
EUR-like	ENSG00000135823.13	STX6	-0.988689	-0.00777975	0.322815	0.736079	Brain_Substantia_nigra
EUR-like	ENSG00000272049.1	RP11-480D4.6	0.988281	0.0182476	0.323015	0.736079	Brain_Substantia_nigra
EUR-like	ENSG00000184500.14	PROS1	-0.98752	-0.00733004	0.323388	0.736079	Brain_Substantia_nigra
EUR-like	ENSG00000267731.1	RP11-147L13.8	0.986765	0.00727988	0.323758	0.736079	Brain_Substantia_nigra
EUR-like	ENSG00000203697.11	CAPN8	-0.986687	-0.00528345	0.323796	0.736079	Brain_Substantia_nigra
EUR-like	ENSG00000197165.10	SULT1A2	0.986338	0.00854176	0.323967	0.736079	Brain_Substantia_nigra
EUR-like	ENSG00000182187.3	CRYGB	-0.984688	-0.00577177	0.324777	0.737262	Brain_Substantia_nigra
EUR-like	ENSG00000075234.16	TTC38	-0.982895	-0.0118424	0.325659	0.738275	Brain_Substantia_nigra
EUR-like	ENSG00000198858.9	R3HDM4	0.982602	0.0261395	0.325803	0.738275	Brain_Substantia_nigra
EUR-like	ENSG00000099889.13	ARVCF	0.981697	0.00881576	0.326249	0.738628	Brain_Substantia_nigra
EUR-like	ENSG00000232001.1	AC108868.6	-0.979912	-0.0112234	0.32713	0.739658	Brain_Substantia_nigra
EUR-like	ENSG00000267114.1	CTB-129P6.11	0.979276	0.0138273	0.327444	0.739658	Brain_Substantia_nigra
EUR-like	ENSG00000232629.8	HLA-DQB2	0.978931	0.00440443	0.327614	0.739658	Brain_Substantia_nigra
EUR-like	ENSG00000233927.4	RPS28	0.978422	0.0166493	0.327866	0.739658	Brain_Substantia_nigra
EUR-like	ENSG00000107902.13	LHPP	0.976945	0.0165508	0.328596	0.74065	Brain_Substantia_nigra
EUR-like	ENSG00000266554.1	LINC01443	0.972725	0.032261	0.33069	0.744499	Brain_Substantia_nigra
EUR-like	ENSG00000274184.1	RP11-158H5.8	-0.972326	-0.0124699	0.330888	0.744499	Brain_Substantia_nigra
EUR-like	ENSG00000242441.7	GTF2A1L	-0.970429	-0.00418637	0.331833	0.744887	Brain_Substantia_nigra
EUR-like	ENSG00000260911.2	RP11-196G11.2	-0.970419	-0.0174451	0.331838	0.744887	Brain_Substantia_nigra
EUR-like	ENSG00000087266.15	SH3BP2	-0.969958	-0.0176151	0.332067	0.744887	Brain_Substantia_nigra
EUR-like	ENSG00000253641.5	LINCR-0001	0.96963	0.0061082	0.332231	0.744887	Brain_Substantia_nigra
EUR-like	ENSG00000224389.8	C4B	-0.968677	-0.00539439	0.332706	0.745053	Brain_Substantia_nigra
EUR-like	ENSG00000239713.8	APOBEC3G	0.968309	0.0148133	0.33289	0.745053	Brain_Substantia_nigra
EUR-like	ENSG00000167695.14	FAM57A	-0.965188	-0.00721521	0.334451	0.746287	Brain_Substantia_nigra
EUR-like	ENSG00000227066.1	RP3-340N1.2	-0.965121	-0.00645465	0.334484	0.746287	Brain_Substantia_nigra
EUR-like	ENSG00000166268.10	MYRFL	-0.965055	-0.00598441	0.334517	0.746287	Brain_Substantia_nigra
EUR-like	ENSG00000123146.19	ADGRE5	0.964864	0.0168194	0.334613	0.746287	Brain_Substantia_nigra
EUR-like	ENSG00000204446.4	C9orf170	-0.964045	-0.00642278	0.335024	0.746549	Brain_Substantia_nigra
EUR-like	ENSG00000254186.1	RP11-167P20.1	-0.961727	-0.0190975	0.336187	0.748486	Brain_Substantia_nigra
EUR-like	ENSG00000101557.14	USP14	-0.960572	-0.0105964	0.336768	0.749124	Brain_Substantia_nigra
EUR-like	ENSG00000267108.1	RP11-861E21.1	0.958943	0.00592797	0.337587	0.749794	Brain_Substantia_nigra
EUR-like	ENSG00000162600.11	OMA1	-0.95796	-0.0160182	0.338083	0.749794	Brain_Substantia_nigra
EUR-like	ENSG00000125337.16	KIF25	0.95714	0.00554963	0.338497	0.749794	Brain_Substantia_nigra
EUR-like	ENSG00000281205.1	LINC00950	-0.956223	-0.0101451	0.338959	0.749794	Brain_Substantia_nigra
EUR-like	ENSG00000162461.7	SLC25A34	0.95614	0.0127664	0.339002	0.749794	Brain_Substantia_nigra
EUR-like	ENSG00000260947.1	RP11-384P7.7	0.955498	0.0090266	0.339326	0.749794	Brain_Substantia_nigra
EUR-like	ENSG00000272463.1	RP11-532F6.3	0.954567	0.00736556	0.339797	0.749794	Brain_Substantia_nigra
EUR-like	ENSG00000143079.14	CTTNBP2NL	0.953877	0.0133303	0.340146	0.749794	Brain_Substantia_nigra
EUR-like	ENSG00000112339.14	HBS1L	0.952276	0.00514736	0.340957	0.749794	Brain_Substantia_nigra
EUR-like	ENSG00000241316.6	SUCLG2-AS1	-0.952142	-0.00774306	0.341025	0.749794	Brain_Substantia_nigra
EUR-like	ENSG00000184983.9	NDUFA6	-0.952072	-0.0132124	0.341061	0.749794	Brain_Substantia_nigra
EUR-like	ENSG00000106723.16	SPIN1	-0.951907	-0.0202854	0.341144	0.749794	Brain_Substantia_nigra
EUR-like	ENSG00000160678.11	S100A1	0.951869	0.00710393	0.341164	0.749794	Brain_Substantia_nigra
EUR-like	ENSG00000117505.12	DR1	0.951817	0.0176024	0.34119	0.749794	Brain_Substantia_nigra
EUR-like	ENSG00000054116.11	TRAPPC3	0.948558	0.0714622	0.342846	0.751162	Brain_Substantia_nigra
EUR-like	ENSG00000187049.9	TMEM216	-0.948166	-0.0316078	0.343045	0.751162	Brain_Substantia_nigra
EUR-like	ENSG00000197181.11	PIWIL2	0.947829	0.00905786	0.343216	0.751162	Brain_Substantia_nigra
EUR-like	ENSG00000272886.5	DCP1A	0.947409	0.0557109	0.34343	0.751162	Brain_Substantia_nigra
EUR-like	ENSG00000104228.12	TRIM35	0.947202	0.00616705	0.343536	0.751162	Brain_Substantia_nigra
EUR-like	ENSG00000164366.3	CCDC127	0.947111	0.0193704	0.343582	0.751162	Brain_Substantia_nigra
EUR-like	ENSG00000180902.17	D2HGDH	0.945331	0.00455196	0.34449	0.751884	Brain_Substantia_nigra
EUR-like	ENSG00000185432.11	METTL7A	-0.945306	-0.0182008	0.344503	0.751884	Brain_Substantia_nigra
EUR-like	ENSG00000182747.4	SLC35D3	0.944701	0.012255	0.344812	0.751914	Brain_Substantia_nigra
EUR-like	ENSG00000147408.14	CSGALNACT1	0.944043	0.0211868	0.345147	0.752002	Brain_Substantia_nigra
EUR-like	ENSG00000148143.12	ZNF462	0.941245	0.00633309	0.346579	0.754451	Brain_Substantia_nigra
EUR-like	ENSG00000128989.10	ARPP19	0.94069	0.0158154	0.346864	0.754451	Brain_Substantia_nigra
EUR-like	ENSG00000010292.12	NCAPD2	0.93889	0.00659147	0.347787	0.754451	Brain_Substantia_nigra
EUR-like	ENSG00000155508.13	CNOT8	-0.938801	-0.0097607	0.347833	0.754451	Brain_Substantia_nigra
EUR-like	ENSG00000135736.5	CCDC102A	-0.938563	-0.00983224	0.347955	0.754451	Brain_Substantia_nigra
EUR-like	ENSG00000141076.17	UTP4	0.938381	0.0053227	0.348049	0.754451	Brain_Substantia_nigra
EUR-like	ENSG00000181031.15	RPH3AL	-0.937388	-0.00515324	0.348559	0.754568	Brain_Substantia_nigra
EUR-like	ENSG00000171109.18	MFN1	-0.937123	-0.0100854	0.348695	0.754568	Brain_Substantia_nigra
EUR-like	ENSG00000104529.17	EEF1D	0.933921	0.023615	0.350345	0.75549	Brain_Substantia_nigra
EUR-like	ENSG00000188039.13	NWD1	-0.933554	-0.00678868	0.350534	0.75549	Brain_Substantia_nigra
EUR-like	ENSG00000163945.15	UVSSA	-0.932777	-0.00663607	0.350935	0.75549	Brain_Substantia_nigra
EUR-like	ENSG00000101752.11	MIB1	-0.932701	-0.0184863	0.350974	0.75549	Brain_Substantia_nigra
EUR-like	ENSG00000127463.13	EMC1	0.932582	0.0117314	0.351036	0.75549	Brain_Substantia_nigra
EUR-like	ENSG00000181215.14	C4orf50	0.931832	0.0115533	0.351423	0.75549	Brain_Substantia_nigra
EUR-like	ENSG00000090432.6	MUL1	-0.931611	-0.0179591	0.351537	0.75549	Brain_Substantia_nigra
EUR-like	ENSG00000084072.16	PPIE	-0.930875	-0.00373715	0.351918	0.75549	Brain_Substantia_nigra
EUR-like	ENSG00000108106.13	UBE2S	0.930669	0.0118927	0.352025	0.75549	Brain_Substantia_nigra
EUR-like	ENSG00000103932.11	RPAP1	0.930441	0.0115349	0.352143	0.75549	Brain_Substantia_nigra
EUR-like	ENSG00000107521.18	HPS1	-0.92968	-0.00735326	0.352537	0.75549	Brain_Substantia_nigra
EUR-like	ENSG00000103197.16	TSC2	0.928138	0.0288798	0.353336	0.75549	Brain_Substantia_nigra
EUR-like	ENSG00000267368.1	UPK3BL	-0.92812	-0.00844549	0.353345	0.75549	Brain_Substantia_nigra
EUR-like	ENSG00000136682.14	CBWD2	0.92791	0.00903647	0.353454	0.75549	Brain_Substantia_nigra
EUR-like	ENSG00000135972.8	MRPS9	0.927686	0.0325386	0.353571	0.75549	Brain_Substantia_nigra
EUR-like	ENSG00000157578.13	LCA5L	-0.926261	-0.00627622	0.35431	0.756436	Brain_Substantia_nigra
EUR-like	ENSG00000100804.18	PSMB5	0.921762	0.0364414	0.356653	0.7608	Brain_Substantia_nigra
EUR-like	ENSG00000275874.1	PICSAR	0.921092	0.00449083	0.357002	0.760895	Brain_Substantia_nigra
EUR-like	ENSG00000136108.14	CKAP2	-0.920531	-0.00935351	0.357295	0.760895	Brain_Substantia_nigra
EUR-like	ENSG00000156253.6	RWDD2B	-0.918665	-0.00665079	0.358271	0.762335	Brain_Substantia_nigra
EUR-like	ENSG00000159650.8	UROC1	-0.917311	-0.00699799	0.35898	0.76241	Brain_Substantia_nigra
EUR-like	ENSG00000163510.13	CWC22	0.916911	0.0279251	0.359189	0.76241	Brain_Substantia_nigra
EUR-like	ENSG00000134287.9	ARF3	0.916368	0.0162441	0.359474	0.76241	Brain_Substantia_nigra
EUR-like	ENSG00000257949.6	TEN1	-0.916059	-0.0096309	0.359636	0.76241	Brain_Substantia_nigra
EUR-like	ENSG00000271605.5	MILR1	-0.915742	-0.0249857	0.359802	0.76241	Brain_Substantia_nigra
EUR-like	ENSG00000270972.1	RP11-326C3.15	0.915029	0.0102321	0.360176	0.762568	Brain_Substantia_nigra
EUR-like	ENSG00000069956.11	MAPK6	-0.913961	-0.0112273	0.360737	0.762666	Brain_Substantia_nigra
EUR-like	ENSG00000145247.11	OCIAD2	0.913336	0.0183516	0.361066	0.762666	Brain_Substantia_nigra
EUR-like	ENSG00000083099.10	LYRM2	0.912353	0.00891506	0.361583	0.762666	Brain_Substantia_nigra
EUR-like	ENSG00000130433.7	CACNG6	-0.912327	-0.00768576	0.361597	0.762666	Brain_Substantia_nigra
EUR-like	ENSG00000111796.3	KLRB1	0.911938	0.00633528	0.361801	0.762666	Brain_Substantia_nigra
EUR-like	ENSG00000197978.9	GOLGA6L9	-0.911516	-0.00406171	0.362024	0.762666	Brain_Substantia_nigra
EUR-like	ENSG00000136856.17	SLC2A8	-0.910437	-0.0112186	0.362592	0.762666	Brain_Substantia_nigra
EUR-like	ENSG00000171714.10	ANO5	0.910388	0.00850394	0.362618	0.762666	Brain_Substantia_nigra
EUR-like	ENSG00000115825.9	PRKD3	0.907532	0.0122546	0.364126	0.765205	Brain_Substantia_nigra
EUR-like	ENSG00000112306.7	RPS12	-0.904828	-0.0185758	0.365556	0.767049	Brain_Substantia_nigra
EUR-like	ENSG00000215475.4	SIAH3	0.904735	0.0633059	0.365606	0.767049	Brain_Substantia_nigra
EUR-like	ENSG00000157379.13	DHRS1	-0.903404	-0.00885744	0.366312	0.767148	Brain_Substantia_nigra
EUR-like	ENSG00000155530.2	LRGUK	0.903098	0.00378366	0.366474	0.767148	Brain_Substantia_nigra
EUR-like	ENSG00000272933.1	RP11-47A8.5	0.902942	0.0254569	0.366557	0.767148	Brain_Substantia_nigra
EUR-like	ENSG00000135720.12	DYNC1LI2	-0.900714	-0.0277598	0.367741	0.767846	Brain_Substantia_nigra
EUR-like	ENSG00000166922.8	SCG5	-0.900368	-0.0157984	0.367924	0.767846	Brain_Substantia_nigra
EUR-like	ENSG00000277147.4	LINC00869	-0.90018	-0.0206745	0.368024	0.767846	Brain_Substantia_nigra
EUR-like	ENSG00000169062.14	UPF3A	0.899881	0.0125235	0.368183	0.767846	Brain_Substantia_nigra
EUR-like	ENSG00000172687.13	ZNF738	-0.897821	-0.0193583	0.369281	0.767846	Brain_Substantia_nigra
EUR-like	ENSG00000101255.10	TRIB3	-0.897444	-0.00544547	0.369482	0.767846	Brain_Substantia_nigra
EUR-like	ENSG00000005206.16	SPPL2B	0.896831	0.00944946	0.369809	0.767846	Brain_Substantia_nigra
EUR-like	ENSG00000091986.15	CCDC80	-0.896495	-0.0125866	0.369988	0.767846	Brain_Substantia_nigra
EUR-like	ENSG00000178078.11	STAP2	0.896491	0.00559322	0.369991	0.767846	Brain_Substantia_nigra
EUR-like	ENSG00000169756.16	LIMS1	-0.896215	-0.00654116	0.370138	0.767846	Brain_Substantia_nigra
EUR-like	ENSG00000185897.6	FFAR3	-0.896087	-0.00521835	0.370206	0.767846	Brain_Substantia_nigra
EUR-like	ENSG00000260750.5	RP11-482M8.1	0.891641	0.00478691	0.372585	0.771244	Brain_Substantia_nigra
EUR-like	ENSG00000129596.4	CDO1	-0.890379	-0.0100278	0.373262	0.771244	Brain_Substantia_nigra
EUR-like	ENSG00000065621.14	GSTO2	0.890266	0.00740866	0.373323	0.771244	Brain_Substantia_nigra
EUR-like	ENSG00000175928.5	LRRN1	-0.890093	-0.0113594	0.373416	0.771244	Brain_Substantia_nigra
EUR-like	ENSG00000158856.17	DMTN	0.889362	0.0576163	0.373809	0.771244	Brain_Substantia_nigra
EUR-like	ENSG00000156011.16	PSD3	-0.88929	-0.0141141	0.373847	0.771244	Brain_Substantia_nigra
EUR-like	ENSG00000162409.10	PRKAA2	-0.889072	-0.010622	0.373964	0.771244	Brain_Substantia_nigra
EUR-like	ENSG00000272079.2	LA16c-380H5.5	-0.887119	-0.00675623	0.375015	0.772564	Brain_Substantia_nigra
EUR-like	ENSG00000255328.1	RP11-326C3.12	0.886755	0.00417303	0.375211	0.772564	Brain_Substantia_nigra
EUR-like	ENSG00000167720.12	SRR	0.885743	0.00963339	0.375756	0.772608	Brain_Substantia_nigra
EUR-like	ENSG00000137944.17	KYAT3	-0.88534	-0.00631465	0.375973	0.772608	Brain_Substantia_nigra
EUR-like	ENSG00000198131.13	ZNF544	0.885027	0.0136078	0.376142	0.772608	Brain_Substantia_nigra
EUR-like	ENSG00000185437.13	SH3BGR	0.884331	0.0144511	0.376518	0.772756	Brain_Substantia_nigra
EUR-like	ENSG00000204172.12	AGAP9	-0.881749	-0.0100885	0.377913	0.77474	Brain_Substantia_nigra
EUR-like	ENSG00000164463.12	CREBRF	-0.88129	-0.0195383	0.378161	0.77474	Brain_Substantia_nigra
EUR-like	ENSG00000261327.4	RP11-863P13.3	0.880854	0.00678101	0.378397	0.77474	Brain_Substantia_nigra
EUR-like	ENSG00000072952.18	MRVI1	-0.879215	-0.0102058	0.379285	0.775012	Brain_Substantia_nigra
EUR-like	ENSG00000204544.5	MUC21	0.879214	0.0105924	0.379285	0.775012	Brain_Substantia_nigra
EUR-like	ENSG00000203663.3	OR2L2	-0.878727	-0.00891011	0.379549	0.775012	Brain_Substantia_nigra
EUR-like	ENSG00000164308.16	ERAP2	-0.877691	-0.00301533	0.380112	0.775012	Brain_Substantia_nigra
EUR-like	ENSG00000204792.2	LINC01291	-0.877275	-0.00324694	0.380337	0.775012	Brain_Substantia_nigra
EUR-like	ENSG00000154764.5	WNT7A	0.876562	0.00703841	0.380725	0.775012	Brain_Substantia_nigra
EUR-like	ENSG00000093183.13	SEC22C	0.876324	0.012619	0.380854	0.775012	Brain_Substantia_nigra
EUR-like	ENSG00000187097.12	ENTPD5	0.876122	0.0353621	0.380964	0.775012	Brain_Substantia_nigra
EUR-like	ENSG00000155085.15	AK9	-0.875534	-0.00592587	0.381284	0.775043	Brain_Substantia_nigra
EUR-like	ENSG00000256870.2	SLC5A8	-0.873533	-0.0202518	0.382373	0.776637	Brain_Substantia_nigra
EUR-like	ENSG00000277587.1	CTD-3116E22.8	-0.872131	-0.00586732	0.383137	0.777522	Brain_Substantia_nigra
EUR-like	ENSG00000163995.19	ABLIM2	0.871614	0.0305878	0.383419	0.777522	Brain_Substantia_nigra
EUR-like	ENSG00000110900.14	TSPAN11	0.86986	0.00529611	0.384377	0.778431	Brain_Substantia_nigra
EUR-like	ENSG00000133704.9	IPO8	0.868178	0.0132355	0.385297	0.778431	Brain_Substantia_nigra
EUR-like	ENSG00000106404.13	CLDN15	0.867698	0.022451	0.385559	0.778431	Brain_Substantia_nigra
EUR-like	ENSG00000160194.17	NDUFV3	-0.867552	-0.0107817	0.385639	0.778431	Brain_Substantia_nigra
EUR-like	ENSG00000110455.13	ACCS	0.867435	0.00369368	0.385704	0.778431	Brain_Substantia_nigra
EUR-like	ENSG00000099968.17	BCL2L13	-0.866699	-0.0154572	0.386107	0.778431	Brain_Substantia_nigra
EUR-like	ENSG00000167972.13	ABCA3	-0.865778	-0.0158041	0.386612	0.778431	Brain_Substantia_nigra
EUR-like	ENSG00000111817.16	DSE	-0.86573	-0.00768268	0.386638	0.778431	Brain_Substantia_nigra
EUR-like	ENSG00000182240.15	BACE2	-0.865362	-0.0060523	0.38684	0.778431	Brain_Substantia_nigra
EUR-like	ENSG00000143294.14	PRCC	0.865211	0.00912056	0.386923	0.778431	Brain_Substantia_nigra
EUR-like	ENSG00000120915.13	EPHX2	-0.864089	-0.0150394	0.387539	0.779054	Brain_Substantia_nigra
EUR-like	ENSG00000182871.14	COL18A1	0.863086	0.00995043	0.38809	0.77925	Brain_Substantia_nigra
EUR-like	ENSG00000144893.12	MED12L	0.862346	0.0146652	0.388497	0.77925	Brain_Substantia_nigra
EUR-like	ENSG00000013288.8	MAN2B2	0.861309	0.0126697	0.389068	0.77925	Brain_Substantia_nigra
EUR-like	ENSG00000071967.11	CYBRD1	-0.861042	-0.0196442	0.389215	0.77925	Brain_Substantia_nigra
EUR-like	ENSG00000119943.12	PYROXD2	0.860689	0.00489279	0.38941	0.77925	Brain_Substantia_nigra
EUR-like	ENSG00000137975.7	CLCA2	0.859972	0.0179189	0.389805	0.77925	Brain_Substantia_nigra
EUR-like	ENSG00000161618.9	ALDH16A1	-0.859337	-0.00743832	0.390155	0.77925	Brain_Substantia_nigra
EUR-like	ENSG00000100425.18	BRD1	-0.859112	-0.0293343	0.390279	0.77925	Brain_Substantia_nigra
EUR-like	ENSG00000019169.10	MARCO	-0.858911	-0.0217695	0.39039	0.77925	Brain_Substantia_nigra
EUR-like	ENSG00000160221.16	C21orf33	-0.857819	-0.00333298	0.390993	0.779535	Brain_Substantia_nigra
EUR-like	ENSG00000165695.9	AK8	0.857133	0.00537782	0.391371	0.779535	Brain_Substantia_nigra
EUR-like	ENSG00000273449.1	RP11-218F10.3	0.856542	0.00580928	0.391698	0.779535	Brain_Substantia_nigra
EUR-like	ENSG00000170632.13	ARMC10	0.855218	0.00641673	0.39243	0.779535	Brain_Substantia_nigra
EUR-like	ENSG00000145476.15	CYP4V2	0.854939	0.00936583	0.392585	0.779535	Brain_Substantia_nigra
EUR-like	ENSG00000183250.11	LINC01547	0.854802	0.00514575	0.392661	0.779535	Brain_Substantia_nigra
EUR-like	ENSG00000215018.9	COL28A1	-0.854702	-0.00716869	0.392716	0.779535	Brain_Substantia_nigra
EUR-like	ENSG00000214872.8	SMTNL1	0.854146	0.00373325	0.393024	0.779535	Brain_Substantia_nigra
EUR-like	ENSG00000186522.14	2025-09-10	0.852838	0.0220979	0.393749	0.779535	Brain_Substantia_nigra
EUR-like	ENSG00000183891.5	TTC32	0.852675	0.00741623	0.393839	0.779535	Brain_Substantia_nigra
EUR-like	ENSG00000066557.5	LRRC40	-0.852158	-0.0146395	0.394127	0.779535	Brain_Substantia_nigra
EUR-like	ENSG00000260077.1	RP11-254F7.2	0.851958	0.00973068	0.394238	0.779535	Brain_Substantia_nigra
EUR-like	ENSG00000197016.11	ZNF470	0.851465	0.0154749	0.394511	0.779535	Brain_Substantia_nigra
EUR-like	ENSG00000134077.15	THUMPD3	0.848691	0.0240225	0.396053	0.781877	Brain_Substantia_nigra
EUR-like	ENSG00000116791.13	CRYZ	0.847985	0.00445318	0.396447	0.781877	Brain_Substantia_nigra
EUR-like	ENSG00000196263.7	ZNF471	0.847276	0.0215474	0.396841	0.781877	Brain_Substantia_nigra
EUR-like	ENSG00000168763.15	CNNM3	-0.847085	-0.0125211	0.396948	0.781877	Brain_Substantia_nigra
EUR-like	ENSG00000180767.9	CHST13	-0.846576	-0.00673804	0.397232	0.781877	Brain_Substantia_nigra
EUR-like	ENSG00000198342.9	ZNF442	0.845167	0.00800997	0.398018	0.7827	Brain_Substantia_nigra
EUR-like	ENSG00000005001.9	PRSS22	0.844296	0.0101059	0.398504	0.7827	Brain_Substantia_nigra
EUR-like	ENSG00000189171.14	S100A13	0.844046	0.0140198	0.398644	0.7827	Brain_Substantia_nigra
EUR-like	ENSG00000188580.14	NKAIN2	0.843625	0.0176114	0.398879	0.7827	Brain_Substantia_nigra
EUR-like	ENSG00000135917.13	SLC19A3	0.842668	0.00650117	0.399414	0.782751	Brain_Substantia_nigra
EUR-like	ENSG00000243678.11	NME2	-0.84248	-0.017688	0.39952	0.782751	Brain_Substantia_nigra
EUR-like	ENSG00000275465.5	RP11-569G13.3	0.841254	0.0173728	0.400206	0.783493	Brain_Substantia_nigra
EUR-like	ENSG00000174776.10	WDR49	-0.83898	-0.0146865	0.40148	0.784541	Brain_Substantia_nigra
EUR-like	ENSG00000122696.13	SLC25A51	-0.838771	-0.00240643	0.401598	0.784541	Brain_Substantia_nigra
EUR-like	ENSG00000141002.19	TCF25	-0.838456	-0.0134714	0.401775	0.784541	Brain_Substantia_nigra
EUR-like	ENSG00000179698.13	WDR97	0.838102	0.0098639	0.401973	0.784541	Brain_Substantia_nigra
EUR-like	ENSG00000023228.13	NDUFS1	0.836247	0.0145805	0.403016	0.785974	Brain_Substantia_nigra
EUR-like	ENSG00000103148.15	NPRL3	-0.834071	-0.00470012	0.404241	0.787329	Brain_Substantia_nigra
EUR-like	ENSG00000263627.1	PPP4R1-AS1	0.833656	0.00334462	0.404475	0.787329	Brain_Substantia_nigra
EUR-like	ENSG00000128891.15	C15orf57	-0.832001	-0.00651758	0.405408	0.787329	Brain_Substantia_nigra
EUR-like	ENSG00000241058.3	NSUN6	-0.831903	-0.00902307	0.405464	0.787329	Brain_Substantia_nigra
EUR-like	ENSG00000120669.15	SOHLH2	0.831808	0.00350605	0.405517	0.787329	Brain_Substantia_nigra
EUR-like	ENSG00000196993.8	NPIPB9	0.831655	0.00697617	0.405603	0.787329	Brain_Substantia_nigra
EUR-like	ENSG00000154262.12	ABCA6	-0.830835	-0.00534977	0.406067	0.787329	Brain_Substantia_nigra
EUR-like	ENSG00000108465.14	CDK5RAP3	-0.830551	-0.00671081	0.406228	0.787329	Brain_Substantia_nigra
EUR-like	ENSG00000110274.15	CEP164	-0.830081	-0.0165943	0.406493	0.787329	Brain_Substantia_nigra
EUR-like	ENSG00000100523.14	DDHD1	0.827809	0.013114	0.407779	0.788399	Brain_Substantia_nigra
EUR-like	ENSG00000078674.17	PCM1	-0.827306	-0.0119426	0.408064	0.788399	Brain_Substantia_nigra
EUR-like	ENSG00000180834.7	MAP6D1	0.827233	0.0183926	0.408105	0.788399	Brain_Substantia_nigra
EUR-like	ENSG00000137166.14	FOXP4	-0.826918	-0.0130887	0.408284	0.788399	Brain_Substantia_nigra
EUR-like	ENSG00000267107.6	PCAT19	0.825579	0.012674	0.409043	0.788821	Brain_Substantia_nigra
EUR-like	ENSG00000118961.14	LDAH	0.825235	0.00387225	0.409238	0.788821	Brain_Substantia_nigra
EUR-like	ENSG00000013306.15	SLC25A39	-0.824895	-0.0216534	0.409431	0.788821	Brain_Substantia_nigra
EUR-like	ENSG00000231439.4	WASIR2	-0.823847	-0.0102094	0.410027	0.789015	Brain_Substantia_nigra
EUR-like	ENSG00000225056.1	RP11-218C14.5	-0.822253	-0.0112065	0.410933	0.789015	Brain_Substantia_nigra
EUR-like	ENSG00000118007.12	STAG1	-0.821108	-0.0105699	0.411585	0.789015	Brain_Substantia_nigra
EUR-like	ENSG00000236714.1	LINC01844	0.820973	0.00380491	0.411662	0.789015	Brain_Substantia_nigra
EUR-like	ENSG00000130764.9	LRRC47	0.820947	0.0114787	0.411676	0.789015	Brain_Substantia_nigra
EUR-like	ENSG00000015592.16	STMN4	0.819968	0.00378099	0.412234	0.789015	Brain_Substantia_nigra
EUR-like	ENSG00000236209.1	AC104135.2	-0.819868	-0.00373618	0.412291	0.789015	Brain_Substantia_nigra
EUR-like	ENSG00000107951.14	MTPAP	-0.81967	-0.0430503	0.412404	0.789015	Brain_Substantia_nigra
EUR-like	ENSG00000269930.1	RP11-932O9.9	-0.819521	-0.0100895	0.412489	0.789015	Brain_Substantia_nigra
EUR-like	ENSG00000111215.11	PRR4	-0.819275	-0.00769836	0.41263	0.789015	Brain_Substantia_nigra
EUR-like	ENSG00000165269.12	AQP7	-0.818267	-0.00528983	0.413205	0.789194	Brain_Substantia_nigra
EUR-like	ENSG00000204237.4	OXLD1	-0.817441	-0.00747495	0.413677	0.789194	Brain_Substantia_nigra
EUR-like	ENSG00000271382.1	RP11-1060G2.2	-0.817399	-0.0356553	0.413701	0.789194	Brain_Substantia_nigra
EUR-like	ENSG00000138381.9	ASNSD1	0.81694	0.00633621	0.413963	0.789194	Brain_Substantia_nigra
EUR-like	ENSG00000134744.13	ZCCHC11	-0.812591	-0.0186629	0.416453	0.792774	Brain_Substantia_nigra
EUR-like	ENSG00000137411.16	VARS2	0.812572	0.00412583	0.416463	0.792774	Brain_Substantia_nigra
EUR-like	ENSG00000139988.9	RDH12	-0.809256	-0.0357677	0.418368	0.79568	Brain_Substantia_nigra
EUR-like	ENSG00000140326.12	CDAN1	-0.808827	-0.024922	0.418614	0.79568	Brain_Substantia_nigra
EUR-like	ENSG00000250506.7	CDK3	-0.807386	-0.0122017	0.419444	0.796663	Brain_Substantia_nigra
EUR-like	ENSG00000135899.17	SP110	0.804514	0.00834376	0.4211	0.799112	Brain_Substantia_nigra
EUR-like	ENSG00000271425.7	NBPF10	0.804061	0.0101596	0.421362	0.799112	Brain_Substantia_nigra
EUR-like	ENSG00000158859.9	ADAMTS4	0.802792	0.0118933	0.422095	0.799908	Brain_Substantia_nigra
EUR-like	ENSG00000261794.1	GOLGA8H	0.800699	0.00562646	0.423306	0.801433	Brain_Substantia_nigra
EUR-like	ENSG00000115457.9	IGFBP2	0.800314	0.0185511	0.423529	0.801433	Brain_Substantia_nigra
EUR-like	ENSG00000204428.12	LY6G5C	-0.799483	-0.00577836	0.42401	0.801748	Brain_Substantia_nigra
EUR-like	ENSG00000174990.4	CA5A	-0.798392	-0.00601213	0.424643	0.802349	Brain_Substantia_nigra
EUR-like	ENSG00000198832.10	SELENOM	0.797323	0.0121764	0.425263	0.802925	Brain_Substantia_nigra
EUR-like	ENSG00000188779.10	SKOR1	-0.796397	-0.0266478	0.425801	0.803003	Brain_Substantia_nigra
EUR-like	ENSG00000184206.11	GOLGA6L4	0.795668	0.00475301	0.426225	0.803003	Brain_Substantia_nigra
EUR-like	ENSG00000128944.13	KNSTRN	-0.795624	-0.00355447	0.426251	0.803003	Brain_Substantia_nigra
EUR-like	ENSG00000263154.1	RP11-1055B8.2	-0.793937	-0.00778122	0.427232	0.804257	Brain_Substantia_nigra
EUR-like	ENSG00000164440.14	TXLNB	-0.79173	-0.00775183	0.428518	0.804831	Brain_Substantia_nigra
EUR-like	ENSG00000119227.7	PIGZ	0.79162	0.0158995	0.428583	0.804831	Brain_Substantia_nigra
EUR-like	ENSG00000118514.13	ALDH8A1	0.79161	0.00528869	0.428588	0.804831	Brain_Substantia_nigra
EUR-like	ENSG00000135577.4	NMBR	0.790439	0.0154722	0.429271	0.804831	Brain_Substantia_nigra
EUR-like	ENSG00000134121.9	CHL1	0.790214	0.00767976	0.429403	0.804831	Brain_Substantia_nigra
EUR-like	ENSG00000132026.13	RTBDN	-0.78961	-0.0102416	0.429755	0.804831	Brain_Substantia_nigra
