## Supplemental tables for "The Externalizing Spectrum and Suicide Risk: Insights from Genomics and Electronic Health Records in over 500,000 Veterans" (part 37 of 96)

### Sheet: Table S6 (continued)
GWAS	Gene	Gene name	Z-score	Effect size	P-value	FDR	Tissue
EUR-like	ENSG00000128699.13	ORMDL1	-0.789428	-0.00588797	0.429862	0.804831	Brain_Substantia_nigra
EUR-like	ENSG00000187123.14	LYPD6	0.788496	0.0133459	0.430407	0.804831	Brain_Substantia_nigra
EUR-like	ENSG00000095917.13	TPSD1	0.787962	0.00829803	0.430719	0.804831	Brain_Substantia_nigra
EUR-like	ENSG00000168014.16	C2CD3	0.787601	0.0133622	0.43093	0.804831	Brain_Substantia_nigra
EUR-like	ENSG00000177674.15	AGTRAP	-0.78746	-0.00408705	0.431013	0.804831	Brain_Substantia_nigra
EUR-like	ENSG00000267339.5	LINC00906	0.786478	0.00481071	0.431587	0.804994	Brain_Substantia_nigra
EUR-like	ENSG00000139508.14	SLC46A3	0.786112	0.00854419	0.431802	0.804994	Brain_Substantia_nigra
EUR-like	ENSG00000243566.6	UPK3B	-0.785554	-0.00410883	0.432129	0.804994	Brain_Substantia_nigra
EUR-like	ENSG00000005448.16	WDR54	-0.785152	-0.00902985	0.432364	0.804994	Brain_Substantia_nigra
EUR-like	ENSG00000228408.6	RP1-111D6.3	-0.784564	-0.0109234	0.432709	0.805048	Brain_Substantia_nigra
EUR-like	ENSG00000049245.12	VAMP3	-0.783485	-0.02127	0.433343	0.805374	Brain_Substantia_nigra
EUR-like	ENSG00000183571.10	PGPEP1L	-0.783187	-0.00473783	0.433517	0.805374	Brain_Substantia_nigra
EUR-like	ENSG00000103351.12	CLUAP1	-0.782145	-0.0082075	0.434129	0.805924	Brain_Substantia_nigra
EUR-like	ENSG00000010282.14	HHATL	-0.781425	-0.0079984	0.434553	0.806122	Brain_Substantia_nigra
EUR-like	ENSG00000198633.10	ZNF534	0.78059	0.0055132	0.435044	0.806446	Brain_Substantia_nigra
EUR-like	ENSG00000164346.9	NSA2	0.77913	0.00454849	0.435903	0.807178	Brain_Substantia_nigra
EUR-like	ENSG00000140598.13	EFL1	-0.778843	-0.00643102	0.436072	0.807178	Brain_Substantia_nigra
EUR-like	ENSG00000129933.20	MAU2	-0.777906	-0.0295332	0.436625	0.807613	Brain_Substantia_nigra
EUR-like	ENSG00000183647.10	ZNF530	0.776666	0.0114015	0.437356	0.807874	Brain_Substantia_nigra
EUR-like	ENSG00000223865.10	HLA-DPB1	0.776555	0.00768041	0.437422	0.807874	Brain_Substantia_nigra
EUR-like	ENSG00000122359.17	ANXA11	0.775762	0.00938829	0.437889	0.807874	Brain_Substantia_nigra
EUR-like	ENSG00000105185.11	PDCD5	-0.774256	-0.00702044	0.43878	0.807874	Brain_Substantia_nigra
EUR-like	ENSG00000141655.16	TNFRSF11A	0.773811	0.00607492	0.439042	0.807874	Brain_Substantia_nigra
EUR-like	ENSG00000146707.14	POMZP3	-0.771629	-0.00341654	0.440334	0.807874	Brain_Substantia_nigra
EUR-like	ENSG00000115232.13	ITGA4	0.770219	0.00435798	0.44117	0.807874	Brain_Substantia_nigra
EUR-like	ENSG00000183346.6	C10orf107	-0.770064	-0.00632887	0.441262	0.807874	Brain_Substantia_nigra
EUR-like	ENSG00000141252.19	VPS53	-0.769901	-0.0171463	0.441359	0.807874	Brain_Substantia_nigra
EUR-like	ENSG00000157933.9	SKI	-0.769522	-0.0211132	0.441584	0.807874	Brain_Substantia_nigra
EUR-like	ENSG00000124613.8	ZNF391	0.769016	0.00559263	0.441884	0.807874	Brain_Substantia_nigra
EUR-like	ENSG00000176840.11	MIR7-3HG	0.768928	0.00675019	0.441936	0.807874	Brain_Substantia_nigra
EUR-like	ENSG00000189306.10	RRP7A	0.768348	0.00822527	0.44228	0.807874	Brain_Substantia_nigra
EUR-like	ENSG00000111321.10	LTBR	-0.768296	-0.00744232	0.442311	0.807874	Brain_Substantia_nigra
EUR-like	ENSG00000197251.3	LINC00336	-0.767672	-0.012364	0.442682	0.807874	Brain_Substantia_nigra
EUR-like	ENSG00000182858.13	ALG12	-0.767527	-0.0156078	0.442768	0.807874	Brain_Substantia_nigra
EUR-like	ENSG00000138778.11	CENPE	0.767329	0.0186441	0.442886	0.807874	Brain_Substantia_nigra
EUR-like	ENSG00000105576.15	TNPO2	0.766907	0.0172639	0.443137	0.807874	Brain_Substantia_nigra
EUR-like	ENSG00000106733.20	NMRK1	0.766305	0.0030751	0.443495	0.807874	Brain_Substantia_nigra
EUR-like	ENSG00000101290.13	CDS2	0.765166	0.0105073	0.444173	0.807874	Brain_Substantia_nigra
EUR-like	ENSG00000184277.12	TM2D3	0.764831	0.0124315	0.444372	0.807874	Brain_Substantia_nigra
EUR-like	ENSG00000222014.5	RAB6C	0.764512	0.00495995	0.444562	0.807874	Brain_Substantia_nigra
EUR-like	ENSG00000108219.14	TSPAN14	-0.764173	-0.0133267	0.444764	0.807874	Brain_Substantia_nigra
EUR-like	ENSG00000272823.1	RP11-295M18.6	-0.764099	-0.00324215	0.444808	0.807874	Brain_Substantia_nigra
EUR-like	ENSG00000274265.4	CH17-189H20.1	0.763377	0.0773407	0.445239	0.807874	Brain_Substantia_nigra
EUR-like	ENSG00000130558.19	OLFM1	-0.76329	-0.00637041	0.44529	0.807874	Brain_Substantia_nigra
EUR-like	ENSG00000169045.17	HNRNPH1	-0.762301	-0.01895	0.445881	0.807874	Brain_Substantia_nigra
EUR-like	ENSG00000117899.10	MESDC2	0.76228	0.012676	0.445893	0.807874	Brain_Substantia_nigra
EUR-like	ENSG00000141314.12	RHBDL3	0.76216	0.00356581	0.445964	0.807874	Brain_Substantia_nigra
EUR-like	ENSG00000123610.4	TNFAIP6	-0.760711	-0.00750802	0.44683	0.808867	Brain_Substantia_nigra
EUR-like	ENSG00000112763.15	BTN2A1	-0.759178	-0.0154341	0.447746	0.809593	Brain_Substantia_nigra
EUR-like	ENSG00000270629.5	NBPF14	-0.758891	-0.0160768	0.447918	0.809593	Brain_Substantia_nigra
EUR-like	ENSG00000101412.12	E2F1	0.758062	0.00677388	0.448414	0.809593	Brain_Substantia_nigra
EUR-like	ENSG00000108786.10	HSD17B1	0.757914	0.00733989	0.448502	0.809593	Brain_Substantia_nigra
EUR-like	ENSG00000206344.7	HCG27	-0.756471	-0.00661201	0.449367	0.810579	Brain_Substantia_nigra
EUR-like	ENSG00000143194.12	MAEL	-0.755939	-0.00537508	0.449686	0.81058	Brain_Substantia_nigra
EUR-like	ENSG00000213221.4	DNLZ	0.755216	0.00441151	0.450119	0.810767	Brain_Substantia_nigra
EUR-like	ENSG00000141560.14	FN3KRP	-0.754705	-0.00810342	0.450426	0.810767	Brain_Substantia_nigra
EUR-like	ENSG00000255529.7	POLR2M	-0.753615	-0.0145754	0.45108	0.811371	Brain_Substantia_nigra
EUR-like	ENSG00000007341.18	ST7L	-0.752955	-0.00694529	0.451477	0.811512	Brain_Substantia_nigra
EUR-like	ENSG00000233878.1	AC073133.1	-0.751813	-0.00253377	0.452164	0.81213	Brain_Substantia_nigra
EUR-like	ENSG00000007001.12	UPP2	-0.751266	-0.0035804	0.452492	0.81213	Brain_Substantia_nigra
EUR-like	ENSG00000186792.16	HYAL3	-0.750284	-0.00926214	0.453084	0.81213	Brain_Substantia_nigra
EUR-like	ENSG00000130332.14	LSM7	-0.75026	-0.0129684	0.453098	0.81213	Brain_Substantia_nigra
EUR-like	ENSG00000246067.7	RAB30-AS1	-0.748887	-0.00367289	0.453925	0.81213	Brain_Substantia_nigra
EUR-like	ENSG00000120907.17	ADRA1A	-0.748497	-0.00758365	0.45416	0.81213	Brain_Substantia_nigra
EUR-like	ENSG00000100490.9	CDKL1	0.747447	0.00839012	0.454794	0.81213	Brain_Substantia_nigra
EUR-like	ENSG00000166529.14	ZSCAN21	-0.747138	-0.00794147	0.45498	0.81213	Brain_Substantia_nigra
EUR-like	ENSG00000124116.18	WFDC3	-0.746993	-0.00271089	0.455068	0.81213	Brain_Substantia_nigra
EUR-like	ENSG00000251417.2	RP11-1348G14.4	-0.746788	-0.00471367	0.455191	0.81213	Brain_Substantia_nigra
EUR-like	ENSG00000163464.7	CXCR1	0.745997	0.00850217	0.455669	0.81213	Brain_Substantia_nigra
EUR-like	ENSG00000100151.15	PICK1	-0.745705	-0.00970168	0.455846	0.81213	Brain_Substantia_nigra
EUR-like	ENSG00000273073.1	RP11-109E12.1	0.745506	0.00397216	0.455966	0.81213	Brain_Substantia_nigra
EUR-like	ENSG00000214309.4	MBLAC1	-0.743328	-0.0106139	0.457283	0.81359	Brain_Substantia_nigra
EUR-like	ENSG00000133103.16	COG6	-0.742495	-0.00689449	0.457788	0.81359	Brain_Substantia_nigra
EUR-like	ENSG00000230310.1	CTD-2192J16.11	0.741777	0.00703375	0.458222	0.81359	Brain_Substantia_nigra
EUR-like	ENSG00000047457.13	CP	0.74165	0.0140537	0.458299	0.81359	Brain_Substantia_nigra
EUR-like	ENSG00000173258.12	ZNF483	-0.741512	-0.010143	0.458383	0.81359	Brain_Substantia_nigra
EUR-like	ENSG00000138639.17	ARHGAP24	0.74096	0.0255631	0.458718	0.813617	Brain_Substantia_nigra
EUR-like	ENSG00000226363.3	HAGLROS	-0.740045	-0.00658785	0.459273	0.813806	Brain_Substantia_nigra
EUR-like	ENSG00000086619.13	ERO1B	-0.739576	-0.0158966	0.459557	0.813806	Brain_Substantia_nigra
EUR-like	ENSG00000134107.4	BHLHE40	-0.739204	-0.00480575	0.459783	0.813806	Brain_Substantia_nigra
EUR-like	ENSG00000125885.13	MCM8	0.738441	0.00726573	0.460246	0.814059	Brain_Substantia_nigra
EUR-like	ENSG00000278740.1	RP11-147L13.14	0.737917	0.00315851	0.460565	0.814059	Brain_Substantia_nigra
EUR-like	ENSG00000178209.14	PLEC	-0.736655	-0.0130784	0.461332	0.814849	Brain_Substantia_nigra
EUR-like	ENSG00000136868.10	SLC31A1	-0.735065	-0.021098	0.4623	0.815802	Brain_Substantia_nigra
EUR-like	ENSG00000248508.6	SRP14-AS1	-0.734716	-0.0159807	0.462512	0.815802	Brain_Substantia_nigra
EUR-like	ENSG00000173272.15	MZT2A	0.732609	0.0152505	0.463797	0.816998	Brain_Substantia_nigra
EUR-like	ENSG00000160948.13	VPS28	0.732023	0.0123199	0.464154	0.816998	Brain_Substantia_nigra
EUR-like	ENSG00000276093.1	RP5-1017F8.2	-0.730953	-0.00320267	0.464808	0.816998	Brain_Substantia_nigra
EUR-like	ENSG00000234409.6	CCDC188	0.730757	0.0101042	0.464928	0.816998	Brain_Substantia_nigra
EUR-like	ENSG00000229654.1	RP1-60O19.2	-0.730482	-0.00771253	0.465095	0.816998	Brain_Substantia_nigra
EUR-like	ENSG00000178750.2	STX19	0.73045	0.00582276	0.465115	0.816998	Brain_Substantia_nigra
EUR-like	ENSG00000142089.15	IFITM3	-0.729203	-0.0146624	0.465877	0.817774	Brain_Substantia_nigra
EUR-like	ENSG00000139624.12	CERS5	0.728616	0.00470131	0.466236	0.81784	Brain_Substantia_nigra
EUR-like	ENSG00000183569.17	SERHL2	0.727727	0.0082172	0.466781	0.818232	Brain_Substantia_nigra
EUR-like	ENSG00000185053.13	SGCZ	0.727166	0.00457654	0.467124	0.81827	Brain_Substantia_nigra
EUR-like	ENSG00000135476.11	ESPL1	0.726124	0.0040439	0.467763	0.818588	Brain_Substantia_nigra
EUR-like	ENSG00000107819.13	SFXN3	0.725326	0.0155765	0.468252	0.818588	Brain_Substantia_nigra
EUR-like	ENSG00000007516.13	BAIAP3	0.724712	0.00813179	0.468629	0.818588	Brain_Substantia_nigra
EUR-like	ENSG00000276631.1	CTB-32O4.4	-0.724282	-0.0128529	0.468893	0.818588	Brain_Substantia_nigra
EUR-like	ENSG00000196653.11	ZNF502	-0.72425	-0.00928516	0.468912	0.818588	Brain_Substantia_nigra
EUR-like	ENSG00000204525.16	HLA-C	0.723173	0.00263038	0.469574	0.819181	Brain_Substantia_nigra
EUR-like	ENSG00000277149.4	TYW1B	-0.721889	-0.00298144	0.470363	0.819612	Brain_Substantia_nigra
EUR-like	ENSG00000137513.9	NARS2	-0.721724	-0.00434194	0.470464	0.819612	Brain_Substantia_nigra
EUR-like	ENSG00000166436.15	TRIM66	-0.720281	-0.00697616	0.471352	0.820208	Brain_Substantia_nigra
EUR-like	ENSG00000072134.15	EPN2	-0.720121	-0.00633361	0.471451	0.820208	Brain_Substantia_nigra
EUR-like	ENSG00000232859.9	LYRM9	-0.719016	-0.0106579	0.472131	0.820808	Brain_Substantia_nigra
EUR-like	ENSG00000250508.1	RP11-757G1.6	-0.718515	-0.00427893	0.47244	0.820808	Brain_Substantia_nigra
EUR-like	ENSG00000143178.12	TBX19	0.717801	0.00285818	0.47288	0.821013	Brain_Substantia_nigra
EUR-like	ENSG00000206503.12	HLA-A	0.716929	0.0082994	0.473418	0.821387	Brain_Substantia_nigra
EUR-like	ENSG00000135373.12	EHF	0.716208	0.00610974	0.473863	0.82154	Brain_Substantia_nigra
EUR-like	ENSG00000007062.11	PROM1	0.71574	0.00360823	0.474152	0.82154	Brain_Substantia_nigra
EUR-like	ENSG00000143570.17	SLC39A1	0.714174	0.0160273	0.47512	0.821931	Brain_Substantia_nigra
EUR-like	ENSG00000233200.1	RP11-324I22.2	-0.713819	-0.00323389	0.475339	0.821931	Brain_Substantia_nigra
EUR-like	ENSG00000261447.1	RP11-109D9.4	-0.713703	-0.00732512	0.475411	0.821931	Brain_Substantia_nigra
EUR-like	ENSG00000145781.8	COMMD10	0.713288	0.0116436	0.475668	0.821931	Brain_Substantia_nigra
EUR-like	ENSG00000196335.12	STK31	-0.712317	-0.00357299	0.476268	0.822411	Brain_Substantia_nigra
EUR-like	ENSG00000186510.11	CLCNKA	0.710494	0.00323889	0.477398	0.823803	Brain_Substantia_nigra
EUR-like	ENSG00000237940.3	LINC01238	-0.708775	-0.00111513	0.478464	0.825083	Brain_Substantia_nigra
EUR-like	ENSG00000162882.14	HAAO	0.706455	0.005607	0.479905	0.827009	Brain_Substantia_nigra
EUR-like	ENSG00000078487.17	ZCWPW1	-0.704293	-0.00542894	0.48125	0.828766	Brain_Substantia_nigra
EUR-like	ENSG00000166928.10	MS4A14	0.703044	0.00893257	0.482029	0.828825	Brain_Substantia_nigra
EUR-like	ENSG00000204149.10	AGAP6	0.702863	0.010372	0.482141	0.828825	Brain_Substantia_nigra
EUR-like	ENSG00000177697.17	CD151	-0.702671	-0.00348764	0.482261	0.828825	Brain_Substantia_nigra
EUR-like	ENSG00000166166.12	TRMT61A	0.699405	0.0106654	0.484299	0.831766	Brain_Substantia_nigra
EUR-like	ENSG00000115602.16	IL1RL1	-0.69804	-0.00809792	0.485152	0.832415	Brain_Substantia_nigra
EUR-like	ENSG00000203801.8	LINC00222	0.697574	0.00368585	0.485444	0.832415	Brain_Substantia_nigra
EUR-like	ENSG00000140534.13	TICRR	0.697233	0.00949198	0.485657	0.832415	Brain_Substantia_nigra
EUR-like	ENSG00000113231.13	PDE8B	0.695424	0.00542233	0.48679	0.833796	Brain_Substantia_nigra
EUR-like	ENSG00000109445.10	ZNF330	-0.694404	-0.00868762	0.487429	0.834329	Brain_Substantia_nigra
EUR-like	ENSG00000127022.14	CANX	-0.693874	-0.0114594	0.487761	0.834337	Brain_Substantia_nigra
EUR-like	ENSG00000169660.15	HEXDC	-0.692847	-0.00848964	0.488406	0.834544	Brain_Substantia_nigra
EUR-like	ENSG00000101247.17	NDUFAF5	0.692326	0.00664563	0.488732	0.834544	Brain_Substantia_nigra
EUR-like	ENSG00000173226.16	IQCB1	0.690656	0.00326654	0.489782	0.834544	Brain_Substantia_nigra
EUR-like	ENSG00000132196.13	HSD17B7	0.690598	0.00933436	0.489818	0.834544	Brain_Substantia_nigra
EUR-like	ENSG00000278611.1	CTC-543D15.8	0.689834	0.00597665	0.490299	0.834544	Brain_Substantia_nigra
EUR-like	ENSG00000269473.1	CTD-2619J13.19	-0.689577	-0.0030732	0.49046	0.834544	Brain_Substantia_nigra
EUR-like	ENSG00000240687.1	RP11-521D12.1	0.689526	0.0101773	0.490492	0.834544	Brain_Substantia_nigra
EUR-like	ENSG00000243955.5	GSTA1	0.68947	0.00883063	0.490527	0.834544	Brain_Substantia_nigra
EUR-like	ENSG00000103404.14	USP31	0.687988	0.0167942	0.49146	0.834544	Brain_Substantia_nigra
EUR-like	ENSG00000105612.8	DNASE2	0.687971	0.0097757	0.491471	0.834544	Brain_Substantia_nigra
EUR-like	ENSG00000168876.8	ANKRD49	-0.687908	-0.00695426	0.49151	0.834544	Brain_Substantia_nigra
EUR-like	ENSG00000127952.16	STYXL1	0.687009	0.00520609	0.492077	0.834544	Brain_Substantia_nigra
EUR-like	ENSG00000137193.13	PIM1	0.686907	0.0172484	0.492142	0.834544	Brain_Substantia_nigra
EUR-like	ENSG00000151923.17	TIAL1	-0.684377	-0.02391	0.493737	0.836692	Brain_Substantia_nigra
EUR-like	ENSG00000182362.13	YBEY	0.682219	0.00542202	0.4951	0.837959	Brain_Substantia_nigra
EUR-like	ENSG00000161558.10	TMEM143	-0.681585	-0.00678912	0.495502	0.837959	Brain_Substantia_nigra
EUR-like	ENSG00000170430.9	MGMT	-0.681406	-0.00227767	0.495615	0.837959	Brain_Substantia_nigra
EUR-like	ENSG00000116830.11	TTF2	-0.681112	-0.00867509	0.495801	0.837959	Brain_Substantia_nigra
EUR-like	ENSG00000266028.7	SRGAP2	-0.68023	-0.0151418	0.496359	0.838256	Brain_Substantia_nigra
EUR-like	ENSG00000273243.1	CTA-217C2.2	0.678741	0.0026061	0.497302	0.838256	Brain_Substantia_nigra
EUR-like	ENSG00000152661.7	GJA1	-0.678426	-0.013276	0.497502	0.838256	Brain_Substantia_nigra
EUR-like	ENSG00000272672.1	RP11-302M6.5	-0.678146	-0.00170411	0.497679	0.838256	Brain_Substantia_nigra
EUR-like	ENSG00000137857.17	DUOX1	-0.677525	-0.00911953	0.498073	0.838256	Brain_Substantia_nigra
EUR-like	ENSG00000180104.15	EXOC3	-0.677309	-0.00404811	0.49821	0.838256	Brain_Substantia_nigra
EUR-like	ENSG00000273295.1	AP000350.5	0.676928	0.00537054	0.498451	0.838256	Brain_Substantia_nigra
EUR-like	ENSG00000253368.3	TRNP1	0.67668	0.0489736	0.498609	0.838256	Brain_Substantia_nigra
EUR-like	ENSG00000197245.5	FAM110D	-0.675992	-0.010333	0.499046	0.838436	Brain_Substantia_nigra
EUR-like	ENSG00000268658.5	LINC00664	0.674419	0.00394226	0.500045	0.839561	Brain_Substantia_nigra
EUR-like	ENSG00000259685.2	CTD-2315E11.1	-0.673082	-0.00393069	0.500895	0.840435	Brain_Substantia_nigra
EUR-like	ENSG00000251372.5	LINC00499	-0.671514	-0.00327116	0.501893	0.840966	Brain_Substantia_nigra
EUR-like	ENSG00000099940.11	SNAP29	0.670985	0.0159034	0.50223	0.840966	Brain_Substantia_nigra
EUR-like	ENSG00000246898.1	LINC00920	0.669986	0.00333084	0.502867	0.840966	Brain_Substantia_nigra
EUR-like	ENSG00000188130.13	MAPK12	0.668901	0.00584977	0.503559	0.840966	Brain_Substantia_nigra
EUR-like	ENSG00000038382.18	TRIO	-0.668077	-0.0061147	0.504084	0.840966	Brain_Substantia_nigra
EUR-like	ENSG00000105889.14	STEAP1B	-0.66795	-0.00634529	0.504166	0.840966	Brain_Substantia_nigra
EUR-like	ENSG00000251442.5	LINC01094	-0.666006	-0.0066995	0.505407	0.840966	Brain_Substantia_nigra
EUR-like	ENSG00000272733.1	KB-208E9.1	-0.666003	-0.00330898	0.505409	0.840966	Brain_Substantia_nigra
EUR-like	ENSG00000112685.13	EXOC2	-0.664884	-0.00478035	0.506125	0.840966	Brain_Substantia_nigra
EUR-like	ENSG00000272894.5	RP5-1159O4.1	0.662494	0.00782042	0.507654	0.840966	Brain_Substantia_nigra
EUR-like	ENSG00000135698.9	MPHOSPH6	0.662387	0.0141724	0.507724	0.840966	Brain_Substantia_nigra
EUR-like	ENSG00000129990.14	SYT5	-0.662352	-0.0134248	0.507746	0.840966	Brain_Substantia_nigra
EUR-like	ENSG00000178950.16	GAK	0.661605	0.00380648	0.508225	0.840966	Brain_Substantia_nigra
EUR-like	ENSG00000196458.10	ZNF605	-0.660412	-0.0135754	0.508989	0.840966	Brain_Substantia_nigra
EUR-like	ENSG00000114450.9	GNB4	-0.659842	-0.00451145	0.509355	0.840966	Brain_Substantia_nigra
EUR-like	ENSG00000197888.2	UGT2B17	-0.659038	-0.00804312	0.509871	0.840966	Brain_Substantia_nigra
EUR-like	ENSG00000185619.18	PCGF3	-0.6586	-0.00933654	0.510153	0.840966	Brain_Substantia_nigra
EUR-like	ENSG00000140995.16	DEF8	0.658589	0.0217413	0.51016	0.840966	Brain_Substantia_nigra
EUR-like	ENSG00000204954.9	C12orf73	-0.657988	-0.00678461	0.510546	0.840966	Brain_Substantia_nigra
EUR-like	ENSG00000261603.1	PRSS46	-0.657836	-0.020227	0.510643	0.840966	Brain_Substantia_nigra
EUR-like	ENSG00000117245.12	KIF17	0.656928	0.00819537	0.511227	0.840966	Brain_Substantia_nigra
EUR-like	ENSG00000101639.18	CEP192	-0.656064	-0.00370702	0.511783	0.840966	Brain_Substantia_nigra
EUR-like	ENSG00000115944.14	COX7A2L	0.655886	0.0140072	0.511897	0.840966	Brain_Substantia_nigra
EUR-like	ENSG00000114547.9	ROPN1B	0.655318	0.00458453	0.512263	0.840966	Brain_Substantia_nigra
EUR-like	ENSG00000165097.13	KDM1B	-0.654939	-0.00912424	0.512507	0.840966	Brain_Substantia_nigra
EUR-like	ENSG00000164500.6	C7orf72	-0.654613	-0.00294678	0.512717	0.840966	Brain_Substantia_nigra
EUR-like	ENSG00000170011.13	MYRIP	0.653668	0.0219828	0.513326	0.840966	Brain_Substantia_nigra
EUR-like	ENSG00000175183.9	CSRP2	0.653357	0.00359235	0.513526	0.840966	Brain_Substantia_nigra
EUR-like	ENSG00000226567.1	LINC00606	0.652969	0.00243884	0.513776	0.840966	Brain_Substantia_nigra
EUR-like	ENSG00000243795.1	LINC02044	-0.652583	-0.00637696	0.514025	0.840966	Brain_Substantia_nigra
EUR-like	ENSG00000228049.7	POLR2J2	-0.652581	-0.00497352	0.514026	0.840966	Brain_Substantia_nigra
EUR-like	ENSG00000103994.16	ZNF106	0.651974	0.00933276	0.514418	0.840966	Brain_Substantia_nigra
EUR-like	ENSG00000213214.4	ARHGEF35	-0.65195	-0.00243698	0.514433	0.840966	Brain_Substantia_nigra
EUR-like	ENSG00000230658.1	KLHL7-AS1	0.651949	0.00265663	0.514434	0.840966	Brain_Substantia_nigra
EUR-like	ENSG00000274750.2	HIST1H3E	0.651739	0.00312692	0.514569	0.840966	Brain_Substantia_nigra
EUR-like	ENSG00000197008.9	ZNF138	-0.651425	-0.00880712	0.514772	0.840966	Brain_Substantia_nigra
EUR-like	ENSG00000115252.18	PDE1A	-0.651403	-0.00366508	0.514786	0.840966	Brain_Substantia_nigra
EUR-like	ENSG00000168702.17	LRP1B	0.649734	0.00483752	0.515864	0.840966	Brain_Substantia_nigra
EUR-like	ENSG00000126247.10	CAPNS1	0.649632	0.0262295	0.51593	0.840966	Brain_Substantia_nigra
EUR-like	ENSG00000145777.14	TSLP	0.649624	0.00362342	0.515935	0.840966	Brain_Substantia_nigra
EUR-like	ENSG00000187553.8	CYP26C1	0.649443	0.00686611	0.516052	0.840966	Brain_Substantia_nigra
EUR-like	ENSG00000248874.5	C5orf17	0.649327	0.0117746	0.516127	0.840966	Brain_Substantia_nigra
EUR-like	ENSG00000187134.13	AKR1C1	-0.648918	-0.00658295	0.516392	0.840966	Brain_Substantia_nigra
EUR-like	ENSG00000196655.11	TRAPPC4	-0.648486	-0.00410547	0.516671	0.840966	Brain_Substantia_nigra
EUR-like	ENSG00000169231.13	THBS3	0.648294	0.00378702	0.516795	0.840966	Brain_Substantia_nigra
EUR-like	ENSG00000149231.11	CCDC82	0.647587	0.0055245	0.517252	0.840966	Brain_Substantia_nigra
EUR-like	ENSG00000137074.18	APTX	-0.646955	-0.00571269	0.517661	0.840966	Brain_Substantia_nigra
EUR-like	ENSG00000173210.19	ABLIM3	0.645129	0.00555819	0.518843	0.840966	Brain_Substantia_nigra
EUR-like	ENSG00000272482.1	RP11-474O21.5	-0.644793	-0.00975781	0.519061	0.840966	Brain_Substantia_nigra
EUR-like	ENSG00000227124.8	ZNF717	0.644772	0.00782803	0.519075	0.840966	Brain_Substantia_nigra
EUR-like	ENSG00000185860.13	CCDC190	0.644678	0.00599868	0.519136	0.840966	Brain_Substantia_nigra
EUR-like	ENSG00000166923.10	GREM1	0.644615	0.00521075	0.519176	0.840966	Brain_Substantia_nigra
EUR-like	ENSG00000188659.9	SAXO2	0.644283	0.00153449	0.519392	0.840966	Brain_Substantia_nigra
EUR-like	ENSG00000196268.11	ZNF493	-0.644256	-0.0065837	0.51941	0.840966	Brain_Substantia_nigra
EUR-like	ENSG00000248333.8	CDK11B	0.643461	0.00376993	0.519925	0.840966	Brain_Substantia_nigra
EUR-like	ENSG00000225231.1	AC091814.2	-0.643085	-0.00519877	0.520169	0.840966	Brain_Substantia_nigra
EUR-like	ENSG00000272140.2	RP11-574K11.29	0.642671	0.00360901	0.520437	0.840966	Brain_Substantia_nigra
EUR-like	ENSG00000159212.12	CLIC6	-0.641368	-0.0062073	0.521284	0.840966	Brain_Substantia_nigra
EUR-like	ENSG00000103852.12	TTC23	-0.641269	-0.00594207	0.521348	0.840966	Brain_Substantia_nigra
EUR-like	ENSG00000179270.6	C2orf71	-0.640514	-0.00697497	0.521838	0.840966	Brain_Substantia_nigra
EUR-like	ENSG00000168309.16	FAM107A	0.640293	0.02456	0.521982	0.840966	Brain_Substantia_nigra
EUR-like	ENSG00000180279.6	LINC01869	0.640037	0.00370821	0.522149	0.840966	Brain_Substantia_nigra
EUR-like	ENSG00000144115.16	THNSL2	0.639638	0.00209489	0.522408	0.840966	Brain_Substantia_nigra
EUR-like	ENSG00000101166.15	PRELID3B	0.639483	0.00858811	0.522509	0.840966	Brain_Substantia_nigra
EUR-like	ENSG00000163207.6	IVL	0.63923	0.00470789	0.522673	0.840966	Brain_Substantia_nigra
EUR-like	ENSG00000187630.15	DHRS4L2	0.638067	0.00319729	0.52343	0.841652	Brain_Substantia_nigra
EUR-like	ENSG00000178449.8	COX14	-0.636332	-0.00554857	0.52456	0.842455	Brain_Substantia_nigra
EUR-like	ENSG00000205809.9	KLRC2	-0.636284	-0.00282484	0.524591	0.842455	Brain_Substantia_nigra
EUR-like	ENSG00000132141.13	CCT6B	0.635181	0.00463635	0.52531	0.843078	Brain_Substantia_nigra
EUR-like	ENSG00000230303.5	RP11-213G2.2	-0.634273	-0.00435876	0.525903	0.843428	Brain_Substantia_nigra
EUR-like	ENSG00000001461.16	NIPAL3	0.633832	0.0074314	0.52619	0.843428	Brain_Substantia_nigra
EUR-like	ENSG00000136932.13	TRMO	-0.63264	-0.00481699	0.526969	0.844144	Brain_Substantia_nigra
EUR-like	ENSG00000205464.11	ATP6AP1L	-0.631429	-0.00398815	0.52776	0.84461	Brain_Substantia_nigra
EUR-like	ENSG00000183336.8	BOLA2	0.631181	0.00783134	0.527922	0.84461	Brain_Substantia_nigra
EUR-like	ENSG00000137474.19	MYO7A	-0.630387	-0.00747611	0.528441	0.844909	Brain_Substantia_nigra
EUR-like	ENSG00000102978.12	POLR2C	-0.629121	-0.0161345	0.52927	0.845702	Brain_Substantia_nigra
EUR-like	ENSG00000164530.13	PI16	-0.628114	-0.0057402	0.529929	0.846226	Brain_Substantia_nigra
EUR-like	ENSG00000132953.16	XPO4	-0.626915	-0.00633694	0.530715	0.846949	Brain_Substantia_nigra
EUR-like	ENSG00000063244.12	U2AF2	-0.625728	-0.0099136	0.531493	0.84766	Brain_Substantia_nigra
EUR-like	ENSG00000145936.8	KCNMB1	0.625117	0.0125622	0.531895	0.847769	Brain_Substantia_nigra
EUR-like	ENSG00000167842.15	MIS12	0.62343	0.00567729	0.533002	0.848678	Brain_Substantia_nigra
EUR-like	ENSG00000151651.15	ADAM8	0.622905	0.00343798	0.533347	0.848678	Brain_Substantia_nigra
EUR-like	ENSG00000169684.13	CHRNA5	0.622314	0.0046487	0.533735	0.848678	Brain_Substantia_nigra
EUR-like	ENSG00000171130.17	ATP6V0E2	-0.622219	-0.00750056	0.533798	0.848678	Brain_Substantia_nigra
EUR-like	ENSG00000161036.12	LRWD1	0.617389	0.00869557	0.536978	0.853202	Brain_Substantia_nigra
EUR-like	ENSG00000136982.5	DSCC1	-0.615517	-0.00384852	0.538213	0.854632	Brain_Substantia_nigra
EUR-like	ENSG00000073008.14	PVR	0.614963	0.00466171	0.538579	0.85468	Brain_Substantia_nigra
EUR-like	ENSG00000197417.7	SHPK	0.613112	0.00742097	0.539802	0.85508	Brain_Substantia_nigra
EUR-like	ENSG00000261701.6	HPR	0.61301	0.00358919	0.53987	0.85508	Brain_Substantia_nigra
EUR-like	ENSG00000100206.9	DMC1	-0.612631	-0.00596981	0.54012	0.85508	Brain_Substantia_nigra
EUR-like	ENSG00000136010.13	ALDH1L2	-0.61247	-0.00386067	0.540227	0.85508	Brain_Substantia_nigra
EUR-like	ENSG00000221838.9	AP4M1	0.612042	0.00581847	0.54051	0.85508	Brain_Substantia_nigra
EUR-like	ENSG00000166788.9	SAAL1	-0.610627	-0.00646357	0.541446	0.855571	Brain_Substantia_nigra
EUR-like	ENSG00000155229.20	MMS19	0.610558	0.00473016	0.541492	0.855571	Brain_Substantia_nigra
EUR-like	ENSG00000025800.13	KPNA6	0.608602	0.0141249	0.542789	0.855722	Brain_Substantia_nigra
EUR-like	ENSG00000180357.9	ZNF609	-0.60854	-0.0120739	0.542829	0.855722	Brain_Substantia_nigra
EUR-like	ENSG00000174501.14	ANKRD36C	0.608009	0.00851978	0.543182	0.855722	Brain_Substantia_nigra
EUR-like	ENSG00000002933.7	TMEM176A	-0.607901	-0.0084566	0.543253	0.855722	Brain_Substantia_nigra
EUR-like	ENSG00000189159.15	HN1	-0.607717	-0.0122204	0.543375	0.855722	Brain_Substantia_nigra
EUR-like	ENSG00000105205.6	CLC	0.607373	0.00558499	0.543604	0.855722	Brain_Substantia_nigra
EUR-like	ENSG00000165929.12	TC2N	0.606686	0.00286754	0.544059	0.855791	Brain_Substantia_nigra
EUR-like	ENSG00000101224.17	CDC25B	0.606152	0.0072199	0.544414	0.855791	Brain_Substantia_nigra
EUR-like	ENSG00000088888.17	MAVS	-0.605788	-0.0103246	0.544655	0.855791	Brain_Substantia_nigra
EUR-like	ENSG00000228022.5	HCG20	0.602224	0.00315862	0.547025	0.858519	Brain_Substantia_nigra
EUR-like	ENSG00000242866.9	STRC	-0.602163	-0.0195218	0.547066	0.858519	Brain_Substantia_nigra
EUR-like	ENSG00000240219.1	RP11-430C7.5	0.60137	0.00296389	0.547594	0.858819	Brain_Substantia_nigra
EUR-like	ENSG00000167555.13	ZNF528	-0.600055	-0.00296612	0.548469	0.859022	Brain_Substantia_nigra
EUR-like	ENSG00000116120.9	FARSB	-0.599608	-0.0278592	0.548767	0.859022	Brain_Substantia_nigra
EUR-like	ENSG00000238230.1	LINC00391	0.599343	0.00377688	0.548944	0.859022	Brain_Substantia_nigra
EUR-like	ENSG00000099330.8	OCEL1	0.598815	0.00363511	0.549296	0.859022	Brain_Substantia_nigra
EUR-like	ENSG00000243725.6	TTC4	0.598288	0.00658903	0.549648	0.859022	Brain_Substantia_nigra
EUR-like	ENSG00000268205.1	CTC-444N24.11	-0.598139	-0.0100207	0.549747	0.859022	Brain_Substantia_nigra
EUR-like	ENSG00000246100.3	LINC00900	0.595947	0.00568257	0.55121	0.860298	Brain_Substantia_nigra
EUR-like	ENSG00000165650.11	PDZD8	-0.595905	-0.00762945	0.551239	0.860298	Brain_Substantia_nigra
EUR-like	ENSG00000231808.2	LINC01388	-0.595263	-0.00512172	0.551668	0.860411	Brain_Substantia_nigra
EUR-like	ENSG00000134201.10	GSTM5	0.594784	0.00237964	0.551988	0.860411	Brain_Substantia_nigra
EUR-like	ENSG00000162482.4	AKR7A3	0.593521	0.012137	0.552832	0.860725	Brain_Substantia_nigra
EUR-like	ENSG00000149743.13	TRPT1	0.593473	0.00493135	0.552865	0.860725	Brain_Substantia_nigra
EUR-like	ENSG00000123545.5	NDUFAF4	0.591318	0.0158961	0.554307	0.862403	Brain_Substantia_nigra
EUR-like	ENSG00000167595.14	PROSER3	-0.590852	-0.00861433	0.55462	0.862403	Brain_Substantia_nigra
EUR-like	ENSG00000139433.9	GLTP	-0.588792	-0.0105265	0.556001	0.863181	Brain_Substantia_nigra
EUR-like	ENSG00000111144.9	LTA4H	0.588537	0.0110246	0.556172	0.863181	Brain_Substantia_nigra
EUR-like	ENSG00000111348.8	ARHGDIB	0.588154	0.0111808	0.556429	0.863181	Brain_Substantia_nigra
EUR-like	ENSG00000167311.13	ART5	-0.587717	-0.00439685	0.556723	0.863181	Brain_Substantia_nigra
EUR-like	ENSG00000167965.17	MLST8	-0.587576	-0.0153754	0.556817	0.863181	Brain_Substantia_nigra
EUR-like	ENSG00000198252.11	STYX	0.586876	0.0062428	0.557287	0.863181	Brain_Substantia_nigra
EUR-like	ENSG00000117748.9	RPA2	0.586571	0.00323258	0.557492	0.863181	Brain_Substantia_nigra
EUR-like	ENSG00000213347.10	MXD3	-0.585913	-0.0066158	0.557934	0.86334	Brain_Substantia_nigra
EUR-like	ENSG00000112343.10	TRIM38	-0.584939	-0.00804206	0.558589	0.863366	Brain_Substantia_nigra
EUR-like	ENSG00000137824.15	RMDN3	-0.584238	-0.00648183	0.55906	0.863366	Brain_Substantia_nigra
EUR-like	ENSG00000124588.19	NQO2	0.583739	0.00454355	0.559396	0.863366	Brain_Substantia_nigra
EUR-like	ENSG00000184363.9	PKP3	0.583371	0.0113709	0.559644	0.863366	Brain_Substantia_nigra
EUR-like	ENSG00000105989.8	WNT2	0.583024	0.00385706	0.559877	0.863366	Brain_Substantia_nigra
EUR-like	ENSG00000232229.5	LINC00865	-0.582694	-0.00343094	0.560099	0.863366	Brain_Substantia_nigra
EUR-like	ENSG00000171385.9	KCND3	0.582361	0.0255829	0.560323	0.863366	Brain_Substantia_nigra
EUR-like	ENSG00000113212.6	PCDHB7	-0.579443	-0.0057862	0.562291	0.865873	Brain_Substantia_nigra
EUR-like	ENSG00000167723.14	TRPV3	0.57847	0.0118015	0.562947	0.86594	Brain_Substantia_nigra
EUR-like	ENSG00000198774.4	RASSF9	0.578371	0.00646315	0.563014	0.86594	Brain_Substantia_nigra
EUR-like	ENSG00000172058.15	SERF1A	-0.576653	-0.00294271	0.564174	0.866465	Brain_Substantia_nigra
EUR-like	ENSG00000205426.10	KRT81	-0.576546	-0.00632647	0.564246	0.866465	Brain_Substantia_nigra
EUR-like	ENSG00000144485.10	HES6	-0.576354	-0.00791017	0.564376	0.866465	Brain_Substantia_nigra
EUR-like	ENSG00000094963.13	FMO2	-0.574518	-0.00587672	0.565618	0.867848	Brain_Substantia_nigra
EUR-like	ENSG00000170074.19	FAM153A	-0.572943	-0.00309913	0.566683	0.868168	Brain_Substantia_nigra
EUR-like	ENSG00000031691.6	CENPQ	-0.570678	-0.00700945	0.568218	0.868168	Brain_Substantia_nigra
EUR-like	ENSG00000161091.12	MFSD12	0.569098	0.0105689	0.56929	0.868168	Brain_Substantia_nigra
EUR-like	ENSG00000115956.9	PLEK	0.568969	0.0150517	0.569377	0.868168	Brain_Substantia_nigra
EUR-like	ENSG00000228971.2	RP11-286B14.1	0.567413	0.00691675	0.570434	0.868168	Brain_Substantia_nigra
EUR-like	ENSG00000269893.6	SNHG8	-0.567351	-0.0116063	0.570476	0.868168	Brain_Substantia_nigra
EUR-like	ENSG00000020922.12	MRE11	0.566343	0.0052211	0.571161	0.868168	Brain_Substantia_nigra
EUR-like	ENSG00000236682.1	AC068282.3	-0.565675	-0.00234501	0.571615	0.868168	Brain_Substantia_nigra
EUR-like	ENSG00000255423.1	EBLN2	0.565485	0.00349791	0.571744	0.868168	Brain_Substantia_nigra
EUR-like	ENSG00000162669.15	HFM1	0.564189	0.00193969	0.572626	0.868168	Brain_Substantia_nigra
EUR-like	ENSG00000179979.8	CRIPAK	0.563351	0.00218442	0.573196	0.868168	Brain_Substantia_nigra
EUR-like	ENSG00000106066.14	CPVL	0.562777	0.00987367	0.573587	0.868168	Brain_Substantia_nigra
EUR-like	ENSG00000105325.13	FZR1	-0.562658	-0.0113189	0.573668	0.868168	Brain_Substantia_nigra
EUR-like	ENSG00000182698.11	RESP18	-0.562142	-0.00249882	0.574019	0.868168	Brain_Substantia_nigra
EUR-like	ENSG00000162620.15	LRRIQ3	0.561874	0.00379938	0.574202	0.868168	Brain_Substantia_nigra
EUR-like	ENSG00000283458.1	RP11-1I2.1	-0.561506	-0.0062626	0.574453	0.868168	Brain_Substantia_nigra
EUR-like	ENSG00000118564.14	FBXL5	0.560972	0.005731	0.574817	0.868168	Brain_Substantia_nigra
EUR-like	ENSG00000173699.15	SPATA3	0.560529	0.00471609	0.575118	0.868168	Brain_Substantia_nigra
EUR-like	ENSG00000183605.16	SFXN4	0.560341	0.00291447	0.575247	0.868168	Brain_Substantia_nigra
EUR-like	ENSG00000138346.14	DNA2	0.560276	0.00336257	0.575291	0.868168	Brain_Substantia_nigra
EUR-like	ENSG00000115523.16	GNLY	-0.558604	-0.00438393	0.576432	0.868168	Brain_Substantia_nigra
EUR-like	ENSG00000273038.2	RP11-479G22.8	0.55658	0.00600865	0.577814	0.868168	Brain_Substantia_nigra
EUR-like	ENSG00000169047.5	IRS1	-0.556543	-0.00423501	0.57784	0.868168	Brain_Substantia_nigra
EUR-like	ENSG00000146166.16	LGSN	-0.556226	-0.00276396	0.578056	0.868168	Brain_Substantia_nigra
EUR-like	ENSG00000083812.11	ZNF324	0.555739	0.00485588	0.578389	0.868168	Brain_Substantia_nigra
EUR-like	ENSG00000144504.15	ANKMY1	0.555517	0.0137172	0.578541	0.868168	Brain_Substantia_nigra
EUR-like	ENSG00000101049.14	SGK2	0.555134	0.0101075	0.578803	0.868168	Brain_Substantia_nigra
EUR-like	ENSG00000196172.9	ZNF681	0.554984	0.00649546	0.578906	0.868168	Brain_Substantia_nigra
EUR-like	ENSG00000138376.10	BARD1	0.553981	0.00308452	0.579592	0.868168	Brain_Substantia_nigra
EUR-like	ENSG00000069974.15	RAB27A	-0.553556	-0.00733678	0.579883	0.868168	Brain_Substantia_nigra
EUR-like	ENSG00000163904.12	SENP2	0.553534	0.00956949	0.579898	0.868168	Brain_Substantia_nigra
EUR-like	ENSG00000272250.1	RP11-346C20.4	-0.553234	-0.00834136	0.580103	0.868168	Brain_Substantia_nigra
EUR-like	ENSG00000228541.1	AC093159.1	0.553218	0.00401715	0.580114	0.868168	Brain_Substantia_nigra
EUR-like	ENSG00000110888.17	CAPRIN2	0.552837	0.00753787	0.580375	0.868168	Brain_Substantia_nigra
EUR-like	ENSG00000197256.10	KANK2	-0.552552	-0.00611178	0.58057	0.868168	Brain_Substantia_nigra
EUR-like	ENSG00000137393.9	RNF144B	-0.552202	-0.00621205	0.58081	0.868168	Brain_Substantia_nigra
EUR-like	ENSG00000232653.8	GOLGA8N	-0.551778	-0.00630453	0.5811	0.868168	Brain_Substantia_nigra
EUR-like	ENSG00000114030.12	KPNA1	0.551747	0.0164153	0.581122	0.868168	Brain_Substantia_nigra
EUR-like	ENSG00000167840.13	ZNF232	0.551722	0.00569898	0.581139	0.868168	Brain_Substantia_nigra
EUR-like	ENSG00000258998.1	RP11-398E10.1	-0.551447	-0.00209394	0.581327	0.868168	Brain_Substantia_nigra
EUR-like	ENSG00000249664.1	CTD-2227C6.2	0.551332	0.00321272	0.581406	0.868168	Brain_Substantia_nigra
EUR-like	ENSG00000203666.12	EFCAB2	-0.550658	-0.00268698	0.581868	0.868168	Brain_Substantia_nigra
EUR-like	ENSG00000237560.5	LINC01497	0.550518	0.00533471	0.581964	0.868168	Brain_Substantia_nigra
EUR-like	ENSG00000153406.13	NMRAL1	0.549706	0.00249953	0.582521	0.868168	Brain_Substantia_nigra
EUR-like	ENSG00000136059.14	VILL	0.549186	0.00230793	0.582878	0.868168	Brain_Substantia_nigra
EUR-like	ENSG00000182704.7	TSKU	0.549135	0.00822573	0.582913	0.868168	Brain_Substantia_nigra
EUR-like	ENSG00000154080.13	CHST9	-0.549131	-0.00789778	0.582915	0.868168	Brain_Substantia_nigra
EUR-like	ENSG00000120690.15	ELF1	0.548346	0.0174872	0.583454	0.868168	Brain_Substantia_nigra
EUR-like	ENSG00000163586.9	FABP1	0.54749	0.00201844	0.584042	0.868168	Brain_Substantia_nigra
EUR-like	ENSG00000073169.13	SELENOO	0.545426	0.00506576	0.58546	0.868168	Brain_Substantia_nigra
EUR-like	ENSG00000109061.9	MYH1	-0.545418	-0.00573775	0.585466	0.868168	Brain_Substantia_nigra
EUR-like	ENSG00000170381.12	SEMA3E	-0.545318	-0.00682745	0.585535	0.868168	Brain_Substantia_nigra
EUR-like	ENSG00000271743.1	CTD-2541M15.3	-0.545169	-0.00216111	0.585637	0.868168	Brain_Substantia_nigra
EUR-like	ENSG00000119888.10	EPCAM	-0.543526	-0.00261557	0.586768	0.868168	Brain_Substantia_nigra
EUR-like	ENSG00000168038.10	ULK4	-0.543383	-0.00344389	0.586866	0.868168	Brain_Substantia_nigra
EUR-like	ENSG00000166450.12	PRTG	0.543283	0.00322699	0.586935	0.868168	Brain_Substantia_nigra
EUR-like	ENSG00000140873.15	ADAMTS18	-0.542752	-0.00197006	0.5873	0.868168	Brain_Substantia_nigra
EUR-like	ENSG00000280850.1	RP4-655C5.9	0.542077	0.00853263	0.587766	0.868168	Brain_Substantia_nigra
EUR-like	ENSG00000119878.5	CRIPT	0.541876	0.0101703	0.587904	0.868168	Brain_Substantia_nigra
EUR-like	ENSG00000187546.13	AGMO	-0.540124	-0.00286062	0.589112	0.868168	Brain_Substantia_nigra
EUR-like	ENSG00000137135.17	ARHGEF39	-0.539879	-0.00319297	0.589281	0.868168	Brain_Substantia_nigra
EUR-like	ENSG00000197724.10	PHF2	0.539642	0.0273912	0.589444	0.868168	Brain_Substantia_nigra
EUR-like	ENSG00000272462.2	U91328.19	0.539465	0.00495498	0.589566	0.868168	Brain_Substantia_nigra
EUR-like	ENSG00000125633.10	CCDC93	-0.539292	-0.00986199	0.589686	0.868168	Brain_Substantia_nigra
EUR-like	ENSG00000125450.10	NUP85	-0.536924	-0.00377324	0.59132	0.868168	Brain_Substantia_nigra
EUR-like	ENSG00000154096.13	THY1	-0.536831	-0.0490237	0.591384	0.868168	Brain_Substantia_nigra
EUR-like	ENSG00000010030.13	ETV7	-0.536236	-0.0036444	0.591795	0.868168	Brain_Substantia_nigra
EUR-like	ENSG00000145491.11	ROPN1L	0.535488	0.00631873	0.592312	0.868168	Brain_Substantia_nigra
EUR-like	ENSG00000226328.6	NUP50-AS1	0.535281	0.012132	0.592456	0.868168	Brain_Substantia_nigra
EUR-like	ENSG00000079337.15	RAPGEF3	0.535204	0.00409239	0.592509	0.868168	Brain_Substantia_nigra
EUR-like	ENSG00000254427.1	RP11-430H10.1	-0.535145	-0.00293156	0.592549	0.868168	Brain_Substantia_nigra
EUR-like	ENSG00000243232.4	PCDHAC2	-0.534389	-0.013519	0.593073	0.868168	Brain_Substantia_nigra
EUR-like	ENSG00000182118.7	FAM89A	0.534174	0.0071157	0.593221	0.868168	Brain_Substantia_nigra
EUR-like	ENSG00000272755.1	RP11-326G21.1	0.534121	0.026286	0.593258	0.868168	Brain_Substantia_nigra
EUR-like	ENSG00000204344.14	STK19	0.534105	0.00220354	0.593269	0.868168	Brain_Substantia_nigra
EUR-like	ENSG00000163935.13	SFMBT1	0.534064	0.00670265	0.593297	0.868168	Brain_Substantia_nigra
EUR-like	ENSG00000103811.15	CTSH	-0.533703	-0.00866345	0.593547	0.868168	Brain_Substantia_nigra
EUR-like	ENSG00000238243.3	OR2W3	-0.533506	-0.00596612	0.593683	0.868168	Brain_Substantia_nigra
EUR-like	ENSG00000267079.1	RP11-820I16.1	0.533323	0.003483	0.59381	0.868168	Brain_Substantia_nigra
EUR-like	ENSG00000144026.11	ZNF514	0.532831	0.00292573	0.59415	0.868168	Brain_Substantia_nigra
EUR-like	ENSG00000123427.16	METTL21B	0.532606	0.00452301	0.594307	0.868168	Brain_Substantia_nigra
EUR-like	ENSG00000109458.8	GAB1	-0.532367	-0.00783147	0.594472	0.868168	Brain_Substantia_nigra
EUR-like	ENSG00000067533.5	RRP15	0.532331	0.00563783	0.594497	0.868168	Brain_Substantia_nigra
EUR-like	ENSG00000120925.15	RNF170	-0.532291	-0.0116844	0.594525	0.868168	Brain_Substantia_nigra
EUR-like	ENSG00000136161.12	RCBTB2	0.531695	0.00322628	0.594937	0.868168	Brain_Substantia_nigra
EUR-like	ENSG00000108556.7	CHRNE	0.531228	0.0024672	0.595261	0.868168	Brain_Substantia_nigra
EUR-like	ENSG00000145736.14	GTF2H2	-0.530549	-0.0026542	0.595731	0.868168	Brain_Substantia_nigra
EUR-like	ENSG00000103522.15	IL21R	0.530419	0.00446165	0.595821	0.868168	Brain_Substantia_nigra
EUR-like	ENSG00000143845.14	ETNK2	-0.528904	-0.0187479	0.596872	0.86878	Brain_Substantia_nigra
EUR-like	ENSG00000172785.18	CBWD1	0.528201	0.00258726	0.59736	0.86878	Brain_Substantia_nigra
EUR-like	ENSG00000204611.6	ZNF616	-0.528154	-0.002679	0.597393	0.86878	Brain_Substantia_nigra
EUR-like	ENSG00000175573.6	C11orf68	0.527262	0.0058635	0.598012	0.86878	Brain_Substantia_nigra
EUR-like	ENSG00000123297.17	TSFM	-0.526202	-0.00435208	0.598748	0.86878	Brain_Substantia_nigra
EUR-like	ENSG00000198836.8	OPA1	0.525696	0.00713498	0.5991	0.86878	Brain_Substantia_nigra
EUR-like	ENSG00000165934.12	CPSF2	-0.525418	-0.00873146	0.599293	0.86878	Brain_Substantia_nigra
EUR-like	ENSG00000203326.11	ZNF525	-0.525413	-0.0141234	0.599296	0.86878	Brain_Substantia_nigra
EUR-like	ENSG00000245937.7	LINC01184	-0.524901	-0.0216556	0.599652	0.86878	Brain_Substantia_nigra
EUR-like	ENSG00000142512.14	SIGLEC10	-0.5249	-0.0026039	0.599653	0.86878	Brain_Substantia_nigra
EUR-like	ENSG00000176055.9	MBLAC2	0.523295	0.0160456	0.600769	0.869768	Brain_Substantia_nigra
EUR-like	ENSG00000115685.14	PPP1R7	0.522937	0.00460321	0.601018	0.869768	Brain_Substantia_nigra
EUR-like	ENSG00000228570.7	NUTM2E	0.52212	0.00344355	0.601587	0.869984	Brain_Substantia_nigra
EUR-like	ENSG00000064545.14	TMEM161A	-0.521742	-0.00462869	0.60185	0.869984	Brain_Substantia_nigra
EUR-like	ENSG00000174891.12	RSRC1	0.521183	0.00559093	0.602239	0.870051	Brain_Substantia_nigra
EUR-like	ENSG00000182013.17	PNMAL1	0.520592	0.0135271	0.602651	0.870051	Brain_Substantia_nigra
EUR-like	ENSG00000226051.6	ZNF503-AS1	0.519746	0.00207059	0.60324	0.870051	Brain_Substantia_nigra
EUR-like	ENSG00000255595.2	RP4-809F18.1	0.519	0.00366081	0.603761	0.870051	Brain_Substantia_nigra
EUR-like	ENSG00000119913.4	TECTB	0.518775	0.00974377	0.603917	0.870051	Brain_Substantia_nigra
EUR-like	ENSG00000164122.8	ASB5	0.518735	0.00195492	0.603946	0.870051	Brain_Substantia_nigra
EUR-like	ENSG00000116824.4	CD2	-0.518105	-0.00315545	0.604385	0.870192	Brain_Substantia_nigra
EUR-like	ENSG00000087076.8	HSD17B14	-0.516279	-0.0111904	0.60566	0.871401	Brain_Substantia_nigra
EUR-like	ENSG00000204516.9	MICB	-0.515921	-0.00446933	0.60591	0.871401	Brain_Substantia_nigra
EUR-like	ENSG00000160867.14	FGFR4	0.515428	0.00149174	0.606254	0.871405	Brain_Substantia_nigra
EUR-like	ENSG00000156990.14	RPUSD3	-0.514883	-0.00463329	0.606635	0.87146	Brain_Substantia_nigra
EUR-like	ENSG00000121716.20	PILRB	0.513216	0.00303812	0.6078	0.872642	Brain_Substantia_nigra
EUR-like	ENSG00000255284.1	AP006621.5	-0.512333	-0.00361799	0.608418	0.872968	Brain_Substantia_nigra
EUR-like	ENSG00000121691.4	CAT	-0.511367	-0.00664119	0.609094	0.872968	Brain_Substantia_nigra
EUR-like	ENSG00000283992.1	LYNX1	0.511226	0.00973701	0.609192	0.872968	Brain_Substantia_nigra
EUR-like	ENSG00000135686.12	KLHL36	-0.510933	-0.00497503	0.609398	0.872968	Brain_Substantia_nigra
EUR-like	ENSG00000196126.11	HLA-DRB1	-0.510327	-0.0037082	0.609823	0.873085	Brain_Substantia_nigra
EUR-like	ENSG00000236485.1	LINC01945	0.509112	0.00338868	0.610674	0.87361	Brain_Substantia_nigra
EUR-like	ENSG00000172379.20	ARNT2	0.508824	0.00556416	0.610876	0.87361	Brain_Substantia_nigra
EUR-like	ENSG00000135541.20	AHI1	-0.507911	-0.0156073	0.611515	0.874035	Brain_Substantia_nigra
EUR-like	ENSG00000283608.1	RP1-111D6.5	-0.506519	-0.0038014	0.612492	0.874883	Brain_Substantia_nigra
EUR-like	ENSG00000272866.1	RP11-12D24.10	-0.505863	-0.00539491	0.612953	0.874883	Brain_Substantia_nigra
EUR-like	ENSG00000035115.21	SH3YL1	0.505561	0.0143013	0.613165	0.874883	Brain_Substantia_nigra
EUR-like	ENSG00000170836.11	PPM1D	0.505108	0.00387553	0.613483	0.874883	Brain_Substantia_nigra
EUR-like	ENSG00000077942.18	FBLN1	0.504524	0.0035126	0.613893	0.874978	Brain_Substantia_nigra
EUR-like	ENSG00000271553.1	RP11-274B21.10	0.502623	0.00763064	0.615229	0.875887	Brain_Substantia_nigra
EUR-like	ENSG00000111269.2	CREBL2	-0.501494	-0.0119509	0.616024	0.875887	Brain_Substantia_nigra
EUR-like	ENSG00000039139.9	DNAH5	-0.501225	-0.0034968	0.616213	0.875887	Brain_Substantia_nigra
EUR-like	ENSG00000196378.11	ZNF34	-0.501176	-0.0087975	0.616247	0.875887	Brain_Substantia_nigra
EUR-like	ENSG00000132600.16	PRMT7	-0.501065	-0.00922181	0.616326	0.875887	Brain_Substantia_nigra
EUR-like	ENSG00000260926.2	RP11-380D11.2	0.500684	0.00415627	0.616594	0.875887	Brain_Substantia_nigra
EUR-like	ENSG00000013583.8	HEBP1	0.499341	0.0169368	0.617539	0.87674	Brain_Substantia_nigra
EUR-like	ENSG00000138175.8	ARL3	-0.498466	-0.00984447	0.618156	0.876873	Brain_Substantia_nigra
EUR-like	ENSG00000267939.1	CTD-2325M2.1	-0.498232	-0.00305157	0.618321	0.876873	Brain_Substantia_nigra
EUR-like	ENSG00000274828.1	RP11-567M16.6	0.497302	0.00573905	0.618976	0.877313	Brain_Substantia_nigra
EUR-like	ENSG00000197020.10	ZNF100	-0.495782	-0.00400704	0.620048	0.877776	Brain_Substantia_nigra
EUR-like	ENSG00000104290.10	FZD3	-0.494888	-0.00468997	0.620679	0.877776	Brain_Substantia_nigra
EUR-like	ENSG00000120647.9	CCDC77	0.49455	0.00292638	0.620918	0.877776	Brain_Substantia_nigra
EUR-like	ENSG00000172456.17	FGGY	0.494195	0.00310123	0.621168	0.877776	Brain_Substantia_nigra
EUR-like	ENSG00000171813.13	PWWP2B	0.493342	0.0169705	0.621771	0.877776	Brain_Substantia_nigra
EUR-like	ENSG00000259820.1	AC083843.1	-0.492687	-0.0116597	0.622234	0.877776	Brain_Substantia_nigra
EUR-like	ENSG00000177459.10	ERICH5	0.49221	0.00486765	0.622571	0.877776	Brain_Substantia_nigra
EUR-like	ENSG00000135404.11	CD63	0.491923	0.00831244	0.622773	0.877776	Brain_Substantia_nigra
EUR-like	ENSG00000159556.9	ISL2	0.491227	0.00663421	0.623266	0.877776	Brain_Substantia_nigra
EUR-like	ENSG00000283361.1	RP11-569D9.5	-0.491012	-0.00502163	0.623418	0.877776	Brain_Substantia_nigra
EUR-like	ENSG00000136877.14	FPGS	-0.490771	-0.00963489	0.623588	0.877776	Brain_Substantia_nigra
EUR-like	ENSG00000164334.15	FAM170A	0.490668	0.00276367	0.623661	0.877776	Brain_Substantia_nigra
EUR-like	ENSG00000171861.10	MRM3	-0.490447	-0.00684281	0.623817	0.877776	Brain_Substantia_nigra
EUR-like	ENSG00000158023.9	WDR66	-0.490009	-0.00404508	0.624127	0.877776	Brain_Substantia_nigra
EUR-like	ENSG00000186468.12	RPS23	0.489173	0.00277314	0.624719	0.878124	Brain_Substantia_nigra
EUR-like	ENSG00000139197.10	PEX5	-0.486901	-0.00341895	0.626329	0.879473	Brain_Substantia_nigra
EUR-like	ENSG00000254415.3	SIGLEC14	0.486315	0.00547202	0.626744	0.879473	Brain_Substantia_nigra
EUR-like	ENSG00000135750.14	KCNK1	-0.486073	-0.00632454	0.626916	0.879473	Brain_Substantia_nigra
EUR-like	ENSG00000116668.12	SWT1	0.485044	0.00755031	0.627645	0.879473	Brain_Substantia_nigra
EUR-like	ENSG00000249628.2	LINC00942	0.484423	0.00365755	0.628085	0.879473	Brain_Substantia_nigra
EUR-like	ENSG00000182324.6	KCNJ14	-0.484366	-0.0044587	0.628126	0.879473	Brain_Substantia_nigra
EUR-like	ENSG00000280798.1	LINC00294	-0.484051	-0.00504852	0.62835	0.879473	Brain_Substantia_nigra
EUR-like	ENSG00000168385.17	2025-09-02	0.483922	0.00405223	0.628441	0.879473	Brain_Substantia_nigra
EUR-like	ENSG00000186453.12	FAM228A	-0.482634	-0.00299889	0.629355	0.879819	Brain_Substantia_nigra
EUR-like	ENSG00000184293.7	CLECL1	-0.481696	-0.00460853	0.630022	0.879819	Brain_Substantia_nigra
EUR-like	ENSG00000163444.11	TMEM183A	0.481573	0.00407371	0.630109	0.879819	Brain_Substantia_nigra
EUR-like	ENSG00000183207.13	RUVBL2	0.48111	0.0111884	0.630439	0.879819	Brain_Substantia_nigra
EUR-like	ENSG00000259129.5	LINC00648	-0.481102	-0.00511719	0.630444	0.879819	Brain_Substantia_nigra
EUR-like	ENSG00000140830.8	TXNL4B	0.480655	0.0039499	0.630762	0.879819	Brain_Substantia_nigra
EUR-like	ENSG00000268555.1	RP11-678G14.3	-0.47952	-0.00242527	0.631568	0.880462	Brain_Substantia_nigra
EUR-like	ENSG00000197937.12	ZNF347	0.479011	0.00214175	0.631931	0.880486	Brain_Substantia_nigra
EUR-like	ENSG00000188554.13	NBR1	-0.478273	-0.00963062	0.632456	0.880518	Brain_Substantia_nigra
EUR-like	ENSG00000124784.8	RIOK1	0.478006	0.00596488	0.632646	0.880518	Brain_Substantia_nigra
EUR-like	ENSG00000138785.14	INTS12	-0.477329	-0.0117286	0.633128	0.880708	Brain_Substantia_nigra
EUR-like	ENSG00000155749.12	ALS2CR12	0.476721	0.00604253	0.633561	0.880829	Brain_Substantia_nigra
EUR-like	ENSG00000259494.1	MRPL46	-0.4752	-0.00690456	0.634644	0.881854	Brain_Substantia_nigra
EUR-like	ENSG00000095397.13	WHRN	-0.474068	-0.00418277	0.635452	0.881909	Brain_Substantia_nigra
EUR-like	ENSG00000084207.15	GSTP1	-0.473802	-0.00596533	0.635641	0.881909	Brain_Substantia_nigra
EUR-like	ENSG00000185963.13	BICD2	0.473688	0.00879997	0.635723	0.881909	Brain_Substantia_nigra
EUR-like	ENSG00000196071.4	OR2L13	0.471597	0.00208485	0.637215	0.883498	Brain_Substantia_nigra
EUR-like	ENSG00000164818.15	DNAAF5	0.471095	0.00733913	0.637573	0.883514	Brain_Substantia_nigra
EUR-like	ENSG00000153714.5	LURAP1L	0.470473	0.00190444	0.638017	0.883649	Brain_Substantia_nigra
EUR-like	ENSG00000174080.10	CTSF	-0.469693	-0.00658792	0.638574	0.883689	Brain_Substantia_nigra
EUR-like	ENSG00000125246.15	CLYBL	0.46873	0.00614866	0.639263	0.883689	Brain_Substantia_nigra
EUR-like	ENSG00000181444.12	ZNF467	0.468463	0.0108781	0.639453	0.883689	Brain_Substantia_nigra
EUR-like	ENSG00000012232.8	EXTL3	-0.468296	-0.00461493	0.639573	0.883689	Brain_Substantia_nigra
EUR-like	ENSG00000262814.7	MRPL12	-0.467907	-0.00569035	0.639851	0.883689	Brain_Substantia_nigra
EUR-like	ENSG00000268362.5	CTD-2017D11.1	-0.467125	-0.00362647	0.640411	0.883689	Brain_Substantia_nigra
EUR-like	ENSG00000111186.12	WNT5B	0.466735	0.0042881	0.64069	0.883689	Brain_Substantia_nigra
EUR-like	ENSG00000146243.13	IRAK1BP1	0.46655	0.003633	0.640822	0.883689	Brain_Substantia_nigra
EUR-like	ENSG00000127423.10	AUNIP	0.465906	0.00811247	0.641282	0.883846	Brain_Substantia_nigra
EUR-like	ENSG00000229671.1	LINC01150	0.464904	0.0180517	0.642001	0.884357	Brain_Substantia_nigra
EUR-like	ENSG00000102924.11	CBLN1	-0.463181	-0.00705681	0.643235	0.884782	Brain_Substantia_nigra
EUR-like	ENSG00000105278.10	ZFR2	-0.462936	-0.0170368	0.643411	0.884782	Brain_Substantia_nigra
EUR-like	ENSG00000142082.14	SIRT3	0.462578	0.0033565	0.643667	0.884782	Brain_Substantia_nigra
EUR-like	ENSG00000160310.17	PRMT2	0.462533	0.0090864	0.643699	0.884782	Brain_Substantia_nigra
EUR-like	ENSG00000198890.7	PRMT6	-0.457684	-0.00276534	0.64718	0.889087	Brain_Substantia_nigra
EUR-like	ENSG00000136636.12	KCTD3	0.4558	0.00291505	0.648534	0.890092	Brain_Substantia_nigra
EUR-like	ENSG00000188385.11	JAKMIP3	0.454978	0.00350531	0.649125	0.890092	Brain_Substantia_nigra
EUR-like	ENSG00000186642.15	PDE2A	-0.454625	-0.00465614	0.649379	0.890092	Brain_Substantia_nigra
EUR-like	ENSG00000140043.11	PTGR2	0.454524	0.00479074	0.649452	0.890092	Brain_Substantia_nigra
EUR-like	ENSG00000239704.10	CDRT4	0.454236	0.0162795	0.649659	0.890092	Brain_Substantia_nigra
EUR-like	ENSG00000140254.12	DUOXA1	-0.453725	-0.00543753	0.650027	0.890117	Brain_Substantia_nigra
EUR-like	ENSG00000198203.9	SULT1C2	0.452235	0.00194504	0.6511	0.890883	Brain_Substantia_nigra
EUR-like	ENSG00000008083.13	JARID2	-0.45158	-0.00711972	0.651571	0.890883	Brain_Substantia_nigra
EUR-like	ENSG00000249378.5	LINC01060	0.45046	0.00191305	0.652379	0.890883	Brain_Substantia_nigra
EUR-like	ENSG00000165525.17	NEMF	0.450415	0.00747398	0.652411	0.890883	Brain_Substantia_nigra
EUR-like	ENSG00000152234.15	ATP5A1	-0.450322	-0.0290443	0.652479	0.890883	Brain_Substantia_nigra
EUR-like	ENSG00000250075.5	RP11-584P21.2	-0.449791	-0.00427294	0.652861	0.890883	Brain_Substantia_nigra
EUR-like	ENSG00000050327.14	ARHGEF5	0.449166	0.00223755	0.653312	0.890883	Brain_Substantia_nigra
EUR-like	ENSG00000109762.15	SNX25	0.449066	0.00949263	0.653384	0.890883	Brain_Substantia_nigra
EUR-like	ENSG00000128245.14	YWHAH	-0.44795	-0.0191946	0.654189	0.891261	Brain_Substantia_nigra
EUR-like	ENSG00000176225.13	RTTN	-0.447196	-0.0140085	0.654734	0.891261	Brain_Substantia_nigra
EUR-like	ENSG00000090263.15	MRPS33	-0.446908	-0.00892693	0.654941	0.891261	Brain_Substantia_nigra
EUR-like	ENSG00000179889.18	PDXDC1	0.446338	0.00695845	0.655353	0.891261	Brain_Substantia_nigra
EUR-like	ENSG00000111912.19	NCOA7	-0.445721	-0.00955187	0.655799	0.891261	Brain_Substantia_nigra
EUR-like	ENSG00000176407.17	KCMF1	0.445577	0.00708239	0.655903	0.891261	Brain_Substantia_nigra
EUR-like	ENSG00000166478.9	ZNF143	-0.44511	-0.00365404	0.65624	0.891261	Brain_Substantia_nigra
EUR-like	ENSG00000260088.1	RP11-92G12.3	0.444677	0.00194554	0.656553	0.891261	Brain_Substantia_nigra
EUR-like	ENSG00000130304.16	SLC27A1	0.443703	0.00572497	0.657257	0.891261	Brain_Substantia_nigra
EUR-like	ENSG00000174226.8	SNX31	-0.443675	-0.00178337	0.657278	0.891261	Brain_Substantia_nigra
EUR-like	ENSG00000121064.12	SCPEP1	0.44274	0.00602741	0.657954	0.891261	Brain_Substantia_nigra
EUR-like	ENSG00000167984.17	NLRC3	0.442317	0.00213373	0.65826	0.891261	Brain_Substantia_nigra
EUR-like	ENSG00000167553.15	TUBA1C	0.44222	0.00794974	0.65833	0.891261	Brain_Substantia_nigra
EUR-like	ENSG00000160886.13	LY6K	0.441111	0.00419028	0.659133	0.891261	Brain_Substantia_nigra
EUR-like	ENSG00000084676.15	NCOA1	-0.440453	-0.00781109	0.659609	0.891261	Brain_Substantia_nigra
EUR-like	ENSG00000164742.14	ADCY1	0.439744	0.0068424	0.660122	0.891261	Brain_Substantia_nigra
EUR-like	ENSG00000166682.10	TMPRSS5	-0.43901	-0.00317769	0.660654	0.891261	Brain_Substantia_nigra
EUR-like	ENSG00000170502.12	NUDT9	0.438827	0.00935347	0.660787	0.891261	Brain_Substantia_nigra
EUR-like	ENSG00000116874.11	WARS2	-0.438774	-0.00305537	0.660826	0.891261	Brain_Substantia_nigra
EUR-like	ENSG00000180447.6	GAS1	0.438603	0.00818816	0.660949	0.891261	Brain_Substantia_nigra
EUR-like	ENSG00000214491.8	SEC14L6	0.43833	0.00409231	0.661147	0.891261	Brain_Substantia_nigra
EUR-like	ENSG00000236882.7	LINC01554	0.437235	0.00616133	0.661941	0.891261	Brain_Substantia_nigra
EUR-like	ENSG00000129595.12	EPB41L4A	-0.437159	-0.00723539	0.661996	0.891261	Brain_Substantia_nigra
EUR-like	ENSG00000187186.14	RP11-195F19.5	0.436648	0.00409358	0.662367	0.891261	Brain_Substantia_nigra
EUR-like	ENSG00000186827.10	TNFRSF4	-0.435941	-0.00630605	0.662879	0.891261	Brain_Substantia_nigra
EUR-like	ENSG00000227869.1	RP11-807H17.1	-0.434237	-0.00427141	0.664116	0.891261	Brain_Substantia_nigra
EUR-like	ENSG00000257335.8	MGAM	-0.433125	-0.00262564	0.664924	0.891261	Brain_Substantia_nigra
EUR-like	ENSG00000126457.21	PRMT1	0.433076	0.0091886	0.66496	0.891261	Brain_Substantia_nigra
EUR-like	ENSG00000189409.13	MMP23B	0.432952	0.00573521	0.66505	0.891261	Brain_Substantia_nigra
EUR-like	ENSG00000168314.17	MOBP	0.432571	0.0106139	0.665326	0.891261	Brain_Substantia_nigra
EUR-like	ENSG00000112715.21	VEGFA	0.432054	0.000758725	0.665702	0.891261	Brain_Substantia_nigra
EUR-like	ENSG00000267334.1	CTD-2534I21.8	0.431788	0.00420222	0.665895	0.891261	Brain_Substantia_nigra
EUR-like	ENSG00000134014.16	ELP3	-0.431582	-0.0026729	0.666045	0.891261	Brain_Substantia_nigra
EUR-like	ENSG00000160563.13	MED27	-0.431136	-0.00709283	0.66637	0.891261	Brain_Substantia_nigra
EUR-like	ENSG00000008517.16	IL32	0.431123	0.00576018	0.666379	0.891261	Brain_Substantia_nigra
EUR-like	ENSG00000272316.1	XXbac-BPGBPG55C20.2	-0.431004	-0.0068789	0.666465	0.891261	Brain_Substantia_nigra
EUR-like	ENSG00000258908.1	RP11-203M5.8	-0.430807	-0.00422726	0.666609	0.891261	Brain_Substantia_nigra
EUR-like	ENSG00000226124.6	FTCDNL1	0.428976	0.00221666	0.667941	0.892453	Brain_Substantia_nigra
EUR-like	ENSG00000126217.20	MCF2L	-0.428477	-0.00286336	0.668304	0.892453	Brain_Substantia_nigra
EUR-like	ENSG00000184517.11	ZFP1	-0.428137	-0.0049097	0.668551	0.892453	Brain_Substantia_nigra
EUR-like	ENSG00000182993.3	C12orf60	-0.426473	-0.00249696	0.669763	0.893578	Brain_Substantia_nigra
EUR-like	ENSG00000178917.15	ZNF852	0.426016	0.0067049	0.670096	0.893578	Brain_Substantia_nigra
EUR-like	ENSG00000197498.12	RPF2	-0.424788	-0.00395634	0.670991	0.893693	Brain_Substantia_nigra
EUR-like	ENSG00000241878.11	PISD	-0.424485	-0.00579549	0.671212	0.893693	Brain_Substantia_nigra
EUR-like	ENSG00000144895.11	EIF2A	0.42441	0.00623125	0.671267	0.893693	Brain_Substantia_nigra
EUR-like	ENSG00000169752.16	NRG4	0.423973	0.00512322	0.671586	0.893693	Brain_Substantia_nigra
EUR-like	ENSG00000198369.9	SPRED2	-0.422732	-0.00435282	0.672491	0.893992	Brain_Substantia_nigra
EUR-like	ENSG00000006282.20	SPATA20	0.4227	0.002459	0.672514	0.893992	Brain_Substantia_nigra
EUR-like	ENSG00000154252.11	GAL3ST2	-0.422222	-0.00681307	0.672863	0.893992	Brain_Substantia_nigra
EUR-like	ENSG00000104859.14	CLASRP	-0.421526	-0.00758569	0.673371	0.8942	Brain_Substantia_nigra
EUR-like	ENSG00000079101.16	CLUL1	0.420171	0.00165904	0.67436	0.894593	Brain_Substantia_nigra
EUR-like	ENSG00000184956.15	MUC6	-0.420159	-0.00465651	0.674369	0.894593	Brain_Substantia_nigra
EUR-like	ENSG00000051596.9	THOC3	0.418986	0.00546166	0.675226	0.894783	Brain_Substantia_nigra
EUR-like	ENSG00000131969.14	ABHD12B	-0.418586	-0.00532453	0.675519	0.894783	Brain_Substantia_nigra
EUR-like	ENSG00000111615.13	KRR1	-0.418521	-0.00209665	0.675566	0.894783	Brain_Substantia_nigra
EUR-like	ENSG00000141425.17	RPRD1A	-0.41639	-0.00737694	0.677125	0.896381	Brain_Substantia_nigra
EUR-like	ENSG00000161692.17	DBF4B	-0.415225	-0.00199804	0.677978	0.896751	Brain_Substantia_nigra
EUR-like	ENSG00000130723.18	PRRC2B	-0.415046	-0.0321961	0.678109	0.896751	Brain_Substantia_nigra
EUR-like	ENSG00000196735.11	HLA-DQA1	-0.414128	-0.00417083	0.678781	0.897174	Brain_Substantia_nigra
EUR-like	ENSG00000100197.20	CYP2D6	-0.413242	-0.00257657	0.67943	0.897566	Brain_Substantia_nigra
EUR-like	ENSG00000250198.1	LINC02199	0.412507	0.0061954	0.679968	0.897812	Brain_Substantia_nigra
EUR-like	ENSG00000111669.14	TPI1	0.411776	0.0164467	0.680503	0.898053	Brain_Substantia_nigra
EUR-like	ENSG00000218672.1	AC008060.7	-0.41025	-0.00268307	0.681623	0.898627	Brain_Substantia_nigra
EUR-like	ENSG00000105668.7	UPK1A	0.4098	0.00294835	0.681953	0.898627	Brain_Substantia_nigra
EUR-like	ENSG00000076248.10	UNG	-0.409289	-0.0137806	0.682327	0.898627	Brain_Substantia_nigra
EUR-like	ENSG00000239697.10	TNFSF12	-0.409259	-0.0105371	0.682349	0.898627	Brain_Substantia_nigra
EUR-like	ENSG00000146966.12	DENND2A	0.408381	0.0087355	0.682994	0.89901	Brain_Substantia_nigra
EUR-like	ENSG00000163798.13	SLC4A1AP	0.40783	0.0111267	0.683399	0.899079	Brain_Substantia_nigra
EUR-like	ENSG00000237491.8	RP11-206L10.9	-0.406833	-0.00527145	0.684131	0.899428	Brain_Substantia_nigra
EUR-like	ENSG00000122729.18	ACO1	0.406506	0.00413856	0.684371	0.899428	Brain_Substantia_nigra
EUR-like	ENSG00000105298.13	CACTIN	0.405954	0.0021837	0.684776	0.899497	Brain_Substantia_nigra
EUR-like	ENSG00000104522.15	TSTA3	-0.404713	-0.0106936	0.685688	0.899683	Brain_Substantia_nigra
EUR-like	ENSG00000214087.8	ARL16	0.404446	0.00196265	0.685885	0.899683	Brain_Substantia_nigra
EUR-like	ENSG00000163041.9	H3F3A	-0.403903	-0.00523258	0.686284	0.899683	Brain_Substantia_nigra
EUR-like	ENSG00000273313.1	RBAKDN	0.403363	0.00439949	0.686681	0.899683	Brain_Substantia_nigra
EUR-like	ENSG00000112159.11	MDN1	0.403359	0.0145512	0.686684	0.899683	Brain_Substantia_nigra
EUR-like	ENSG00000134160.13	TRPM1	-0.401365	-0.00139483	0.688151	0.90103	Brain_Substantia_nigra
EUR-like	ENSG00000137267.5	TUBB2A	-0.400531	-0.0243034	0.688766	0.90103	Brain_Substantia_nigra
EUR-like	ENSG00000120458.10	MSANTD2	-0.399506	-0.00564658	0.68952	0.90103	Brain_Substantia_nigra
EUR-like	ENSG00000100299.17	ARSA	0.399328	0.00320338	0.689651	0.90103	Brain_Substantia_nigra
EUR-like	ENSG00000182512.4	GLRX5	-0.399262	-0.00397865	0.6897	0.90103	Brain_Substantia_nigra
EUR-like	ENSG00000148826.8	NKX6-2	0.399079	0.0272474	0.689835	0.90103	Brain_Substantia_nigra
EUR-like	ENSG00000184908.17	CLCNKB	0.397931	0.0177015	0.690681	0.90131	Brain_Substantia_nigra
EUR-like	ENSG00000170509.11	HSD17B13	0.397829	0.00167893	0.690757	0.90131	Brain_Substantia_nigra
EUR-like	ENSG00000213889.10	PPM1N	-0.397202	-0.00635158	0.691219	0.901451	Brain_Substantia_nigra
EUR-like	ENSG00000188732.10	FAM221A	-0.393497	-0.00220686	0.693952	0.90376	Brain_Substantia_nigra
EUR-like	ENSG00000259363.5	CTD-2054N24.2	-0.39313	-0.00225141	0.694224	0.90376	Brain_Substantia_nigra
EUR-like	ENSG00000256087.6	ZNF432	-0.392933	-0.00370184	0.694369	0.90376	Brain_Substantia_nigra
EUR-like	ENSG00000036565.14	SLC18A1	-0.392879	-0.00380114	0.694409	0.90376	Brain_Substantia_nigra
EUR-like	ENSG00000120322.3	PCDHB8	0.391586	0.00452643	0.695364	0.904541	Brain_Substantia_nigra
EUR-like	ENSG00000131116.11	ZNF428	-0.390842	-0.00499639	0.695914	0.904794	Brain_Substantia_nigra
EUR-like	ENSG00000134184.12	GSTM1	0.390135	0.00263281	0.696437	0.904795	Brain_Substantia_nigra
EUR-like	ENSG00000171595.13	DNAI2	-0.389881	-0.0034352	0.696625	0.904795	Brain_Substantia_nigra
EUR-like	ENSG00000271709.1	RP11-297J22.1	0.388515	0.0020036	0.697635	0.905296	Brain_Substantia_nigra
EUR-like	ENSG00000037280.15	FLT4	0.388398	0.000932561	0.697721	0.905296	Brain_Substantia_nigra
EUR-like	ENSG00000121413.12	ZSCAN18	0.387764	0.0113245	0.698191	0.905444	Brain_Substantia_nigra
EUR-like	ENSG00000159111.12	MRPL10	-0.386601	-0.00551214	0.699051	0.906002	Brain_Substantia_nigra
EUR-like	ENSG00000115604.10	IL18R1	-0.385829	-0.00283104	0.699624	0.906002	Brain_Substantia_nigra
EUR-like	ENSG00000175691.8	ZNF77	0.385742	0.00325456	0.699688	0.906002	Brain_Substantia_nigra
EUR-like	ENSG00000181045.14	SLC26A11	-0.384734	-0.00675753	0.700435	0.906508	Brain_Substantia_nigra
EUR-like	ENSG00000163106.10	HPGDS	-0.383705	-0.00637906	0.701197	0.906606	Brain_Substantia_nigra
EUR-like	ENSG00000168958.19	MFF	-0.383671	-0.00237763	0.701222	0.906606	Brain_Substantia_nigra
EUR-like	ENSG00000272444.1	RP11-1017G21.6	-0.382981	-0.00474937	0.701733	0.906675	Brain_Substantia_nigra
EUR-like	ENSG00000112599.8	GUCA1B	-0.381711	-0.00262053	0.702676	0.906675	Brain_Substantia_nigra
EUR-like	ENSG00000164307.12	ERAP1	-0.381273	-0.00206611	0.703001	0.906675	Brain_Substantia_nigra
EUR-like	ENSG00000205307.11	SAP25	0.381134	0.00630904	0.703104	0.906675	Brain_Substantia_nigra
EUR-like	ENSG00000257591.5	ZNF625	-0.38102	-0.00409884	0.703188	0.906675	Brain_Substantia_nigra
EUR-like	ENSG00000186153.16	WWOX	0.380719	0.00992354	0.703412	0.906675	Brain_Substantia_nigra
EUR-like	ENSG00000163728.10	TTC14	-0.380072	-0.00393631	0.703892	0.906835	Brain_Substantia_nigra
EUR-like	ENSG00000127314.17	RAP1B	0.377924	0.00595519	0.705487	0.907997	Brain_Substantia_nigra
EUR-like	ENSG00000154889.16	MPPE1	0.377897	0.00426378	0.705507	0.907997	Brain_Substantia_nigra
EUR-like	ENSG00000115596.3	WNT6	-0.375343	-0.00139414	0.707405	0.909568	Brain_Substantia_nigra
EUR-like	ENSG00000007171.16	NOS2	0.375294	0.00191948	0.707442	0.909568	Brain_Substantia_nigra
EUR-like	ENSG00000168275.14	COA6	0.374036	0.00328842	0.708377	0.910311	Brain_Substantia_nigra
EUR-like	ENSG00000203356.2	LINC01562	0.373551	0.00437019	0.708739	0.910316	Brain_Substantia_nigra
EUR-like	ENSG00000260163.1	RP11-521O16.2	0.372758	0.0034406	0.709329	0.910615	Brain_Substantia_nigra
EUR-like	ENSG00000020633.18	RUNX3	0.370824	0.00215682	0.710769	0.912004	Brain_Substantia_nigra
EUR-like	ENSG00000101307.15	SIRPB1	-0.369691	-0.00146461	0.711613	0.912627	Brain_Substantia_nigra
EUR-like	ENSG00000250790.4	RP11-46H11.3	-0.368768	-0.00439194	0.712301	0.912835	Brain_Substantia_nigra
EUR-like	ENSG00000160505.15	NLRP4	-0.368512	-0.00197064	0.712492	0.912835	Brain_Substantia_nigra
EUR-like	ENSG00000091262.15	ABCC6	-0.36758	-0.00357782	0.713186	0.913213	Brain_Substantia_nigra
EUR-like	ENSG00000180481.10	GLIPR1L2	-0.367155	-0.00170253	0.713503	0.913213	Brain_Substantia_nigra
EUR-like	ENSG00000113621.14	TXNDC15	0.366442	0.00584151	0.714036	0.913435	Brain_Substantia_nigra
EUR-like	ENSG00000103199.13	ZNF500	0.365527	0.00439079	0.714718	0.913639	Brain_Substantia_nigra
EUR-like	ENSG00000258701.1	LINC00638	-0.365266	-0.00429774	0.714913	0.913639	Brain_Substantia_nigra
EUR-like	ENSG00000254139.1	CTD-2339F6.1	-0.363607	-0.00349246	0.716151	0.914763	Brain_Substantia_nigra
EUR-like	ENSG00000100258.17	LMF2	-0.362629	-0.00717762	0.716882	0.915238	Brain_Substantia_nigra
EUR-like	ENSG00000205531.12	NAP1L4	0.361665	0.0026366	0.717602	0.915698	Brain_Substantia_nigra
EUR-like	ENSG00000137726.16	FXYD6	-0.359412	-0.00446448	0.719287	0.916193	Brain_Substantia_nigra
EUR-like	ENSG00000274021.1	RP11-823E8.3	-0.359379	-0.00418655	0.719312	0.916193	Brain_Substantia_nigra
EUR-like	ENSG00000144741.17	SLC25A26	-0.359278	-0.00248642	0.719387	0.916193	Brain_Substantia_nigra
EUR-like	ENSG00000259124.1	RP11-187O7.3	-0.359038	-0.00483855	0.719566	0.916193	Brain_Substantia_nigra
EUR-like	ENSG00000259865.1	RP11-488L18.10	-0.357913	-0.0101325	0.720409	0.916193	Brain_Substantia_nigra
EUR-like	ENSG00000257139.1	RP11-320P7.2	0.357804	0.00198369	0.72049	0.916193	Brain_Substantia_nigra
EUR-like	ENSG00000034533.11	ASTE1	-0.357707	-0.00340604	0.720563	0.916193	Brain_Substantia_nigra
EUR-like	ENSG00000221923.8	ZNF880	-0.357299	-0.000873288	0.720868	0.916193	Brain_Substantia_nigra
EUR-like	ENSG00000118276.11	B4GALT6	-0.356433	-0.00602808	0.721517	0.91656	Brain_Substantia_nigra
EUR-like	ENSG00000117602.11	RCAN3	0.355542	0.00760514	0.722183	0.916645	Brain_Substantia_nigra
EUR-like	ENSG00000167608.11	TMC4	-0.355334	-0.0036671	0.722339	0.916645	Brain_Substantia_nigra
EUR-like	ENSG00000105497.7	ZNF175	-0.354706	-0.00600596	0.722809	0.916645	Brain_Substantia_nigra
EUR-like	ENSG00000176845.12	METRNL	-0.354422	-0.00493827	0.723023	0.916645	Brain_Substantia_nigra
EUR-like	ENSG00000187372.11	PCDHB13	-0.353059	-0.00341512	0.724045	0.917483	Brain_Substantia_nigra
EUR-like	ENSG00000114735.9	HEMK1	0.350607	0.00529126	0.725883	0.91804	Brain_Substantia_nigra
EUR-like	ENSG00000059377.16	TBXAS1	0.350571	0.0215861	0.72591	0.91804	Brain_Substantia_nigra
EUR-like	ENSG00000168887.10	C2orf68	0.350288	0.0196033	0.726123	0.91804	Brain_Substantia_nigra
EUR-like	ENSG00000154781.15	CCDC174	0.349565	0.00219789	0.726665	0.91804	Brain_Substantia_nigra
EUR-like	ENSG00000115548.16	KDM3A	-0.349252	-0.00466022	0.7269	0.91804	Brain_Substantia_nigra
EUR-like	ENSG00000072135.12	PTPN18	0.349194	0.00607704	0.726944	0.91804	Brain_Substantia_nigra
EUR-like	ENSG00000231742.5	LINC01273	-0.348645	-0.00437662	0.727355	0.91804	Brain_Substantia_nigra
EUR-like	ENSG00000141255.12	SPATA22	0.348264	0.00227159	0.727642	0.91804	Brain_Substantia_nigra
EUR-like	ENSG00000214941.7	ZSWIM7	0.34815	0.00254959	0.727728	0.91804	Brain_Substantia_nigra
EUR-like	ENSG00000104783.11	KCNN4	0.346411	0.00185721	0.729034	0.918494	Brain_Substantia_nigra
EUR-like	ENSG00000213246.6	SUPT4H1	0.345349	0.00543649	0.729832	0.918494	Brain_Substantia_nigra
EUR-like	ENSG00000187634.11	SAMD11	-0.345156	-0.00253283	0.729977	0.918494	Brain_Substantia_nigra
EUR-like	ENSG00000130045.15	NXNL2	0.344833	0.00432717	0.73022	0.918494	Brain_Substantia_nigra
EUR-like	ENSG00000188171.15	ZNF626	0.344655	0.00411557	0.730354	0.918494	Brain_Substantia_nigra
EUR-like	ENSG00000218739.9	CEBPZOS	0.344482	0.00308931	0.730484	0.918494	Brain_Substantia_nigra
EUR-like	ENSG00000145198.14	VWA5B2	-0.343623	-0.00539439	0.73113	0.918494	Brain_Substantia_nigra
EUR-like	ENSG00000103168.16	TAF1C	0.343362	0.00322607	0.731326	0.918494	Brain_Substantia_nigra
EUR-like	ENSG00000130943.6	PKDREJ	0.343353	0.00243441	0.731333	0.918494	Brain_Substantia_nigra
EUR-like	ENSG00000275358.1	RP5-1025A1.3	-0.342387	-0.00158698	0.73206	0.918577	Brain_Substantia_nigra
EUR-like	ENSG00000168421.12	RHOH	0.342208	0.00247853	0.732194	0.918577	Brain_Substantia_nigra
EUR-like	ENSG00000161640.15	SIGLEC11	0.341826	0.012002	0.732482	0.918577	Brain_Substantia_nigra
EUR-like	ENSG00000273136.6	NBPF26	0.340822	0.00902845	0.733238	0.919073	Brain_Substantia_nigra
EUR-like	ENSG00000197253.13	TPSB2	-0.338854	-0.00232193	0.73472	0.919105	Brain_Substantia_nigra
EUR-like	ENSG00000132406.11	TMEM128	0.338063	0.00254337	0.735315	0.919105	Brain_Substantia_nigra
EUR-like	ENSG00000157224.15	CLDN12	0.337384	0.00290099	0.735828	0.919105	Brain_Substantia_nigra
EUR-like	ENSG00000141646.13	SMAD4	-0.337013	-0.00345773	0.736107	0.919105	Brain_Substantia_nigra
EUR-like	ENSG00000171827.10	ZNF570	-0.336897	-0.00783872	0.736195	0.919105	Brain_Substantia_nigra
EUR-like	ENSG00000225880.5	LINC00115	0.336584	0.0063325	0.736431	0.919105	Brain_Substantia_nigra
EUR-like	ENSG00000260186.5	LINC02137	0.335768	-5.09092e-05	0.737046	0.919105	Brain_Substantia_nigra
EUR-like	ENSG00000124299.13	PEPD	0.335677	0.0025073	0.737115	0.919105	Brain_Substantia_nigra
EUR-like	ENSG00000270020.1	RP11-463O9.9	-0.335589	-0.00222525	0.73718	0.919105	Brain_Substantia_nigra
EUR-like	ENSG00000156521.13	TYSND1	-0.335576	-0.00648925	0.73719	0.919105	Brain_Substantia_nigra
EUR-like	ENSG00000129055.12	ANAPC13	-0.335249	-0.00867897	0.737437	0.919105	Brain_Substantia_nigra
EUR-like	ENSG00000197859.9	ADAMTSL2	0.335042	0.00156438	0.737593	0.919105	Brain_Substantia_nigra
EUR-like	ENSG00000154655.15	L3MBTL4	-0.334374	-0.00365942	0.738098	0.919283	Brain_Substantia_nigra
EUR-like	ENSG00000246375.2	RP11-10L7.1	-0.333644	-0.00151605	0.738648	0.919519	Brain_Substantia_nigra
EUR-like	ENSG00000159063.12	ALG8	0.332859	0.00187754	0.739241	0.919808	Brain_Substantia_nigra
EUR-like	ENSG00000102743.14	SLC25A15	-0.331609	-0.00275318	0.740185	0.920193	Brain_Substantia_nigra
EUR-like	ENSG00000162728.4	KCNJ9	-0.331492	-0.00653752	0.740273	0.920193	Brain_Substantia_nigra
EUR-like	ENSG00000250312.6	ZNF718	0.327487	0.00221802	0.743299	0.923504	Brain_Substantia_nigra
EUR-like	ENSG00000010626.14	LRRC23	-0.326552	-0.00534076	0.744007	0.923933	Brain_Substantia_nigra
EUR-like	ENSG00000138658.15	ZGRF1	0.325497	0.00364926	0.744805	0.924467	Brain_Substantia_nigra
EUR-like	ENSG00000103245.13	NARFL	-0.324783	-0.00229409	0.745345	0.924467	Brain_Substantia_nigra
EUR-like	ENSG00000101160.13	CTSZ	-0.324545	-0.00525911	0.745526	0.924467	Brain_Substantia_nigra
EUR-like	ENSG00000108797.11	CNTNAP1	0.322011	0.0284831	0.747444	0.926395	Brain_Substantia_nigra
EUR-like	ENSG00000167468.16	GPX4	0.320795	0.343438	0.748366	0.927085	Brain_Substantia_nigra
EUR-like	ENSG00000174705.12	SH3PXD2B	-0.319439	-0.00285891	0.749394	0.927261	Brain_Substantia_nigra
EUR-like	ENSG00000156239.11	N6AMT1	0.319332	0.00214031	0.749475	0.927261	Brain_Substantia_nigra
EUR-like	ENSG00000160695.14	VPS11	0.319167	0.00263114	0.7496	0.927261	Brain_Substantia_nigra
EUR-like	ENSG00000173193.13	PARP14	-0.318687	-0.000350682	0.749964	0.927261	Brain_Substantia_nigra
EUR-like	ENSG00000108592.16	FTSJ3	0.317656	0.0016553	0.750746	0.927778	Brain_Substantia_nigra
EUR-like	ENSG00000136243.16	NUPL2	-0.314641	-0.00218072	0.753034	0.928582	Brain_Substantia_nigra
EUR-like	ENSG00000164344.15	KLKB1	-0.314579	-0.00296363	0.753081	0.928582	Brain_Substantia_nigra
EUR-like	ENSG00000185149.5	NPY2R	0.314403	0.00110791	0.753215	0.928582	Brain_Substantia_nigra
EUR-like	ENSG00000135912.10	TTLL4	-0.314365	-0.00543039	0.753244	0.928582	Brain_Substantia_nigra
EUR-like	ENSG00000166796.11	LDHC	-0.313867	-0.000831135	0.753622	0.928582	Brain_Substantia_nigra
EUR-like	ENSG00000166750.9	SLFN5	-0.31193	-0.00393027	0.755093	0.928582	Brain_Substantia_nigra
EUR-like	ENSG00000125877.12	ITPA	-0.311471	-0.00277266	0.755443	0.928582	Brain_Substantia_nigra
EUR-like	ENSG00000235979.8	AC004448.5	0.311206	0.00408226	0.755644	0.928582	Brain_Substantia_nigra
EUR-like	ENSG00000163354.14	DCST2	0.310772	0.00168349	0.755974	0.928582	Brain_Substantia_nigra
EUR-like	ENSG00000181458.10	TMEM45A	0.309949	0.00598685	0.7566	0.928582	Brain_Substantia_nigra
EUR-like	ENSG00000132122.11	SPATA6	0.309875	0.00806235	0.756656	0.928582	Brain_Substantia_nigra
EUR-like	ENSG00000008869.11	HEATR5B	0.30968	0.0110935	0.756804	0.928582	Brain_Substantia_nigra
EUR-like	ENSG00000144426.18	NBEAL1	0.309679	0.00491683	0.756805	0.928582	Brain_Substantia_nigra
EUR-like	ENSG00000180347.13	CCDC129	-0.309425	-0.00202638	0.756998	0.928582	Brain_Substantia_nigra
EUR-like	ENSG00000237232.7	ZNF295-AS1	0.309057	0.00225251	0.757278	0.928582	Brain_Substantia_nigra
EUR-like	ENSG00000237440.8	ZNF737	-0.308765	-0.00343218	0.7575	0.928582	Brain_Substantia_nigra
EUR-like	ENSG00000036448.9	MYOM2	0.308323	0.00250212	0.757836	0.928582	Brain_Substantia_nigra
EUR-like	ENSG00000257261.5	RP11-96H19.1	-0.308047	-0.00184711	0.758046	0.928582	Brain_Substantia_nigra
EUR-like	ENSG00000163382.11	NAXE	-0.307582	-0.00231689	0.7584	0.928582	Brain_Substantia_nigra
EUR-like	ENSG00000115085.13	ZAP70	-0.307114	-0.00433299	0.758757	0.928582	Brain_Substantia_nigra
EUR-like	ENSG00000101751.10	POLI	-0.306572	-0.0038725	0.759169	0.928582	Brain_Substantia_nigra
EUR-like	ENSG00000136378.14	ADAMTS7	0.306246	0.00543181	0.759418	0.928582	Brain_Substantia_nigra
EUR-like	ENSG00000152904.11	GGPS1	0.304697	0.00343828	0.760597	0.929401	Brain_Substantia_nigra
EUR-like	ENSG00000133706.17	LARS	0.304408	0.00377423	0.760817	0.929401	Brain_Substantia_nigra
EUR-like	ENSG00000256980.4	KHDC1L	-0.302988	-0.00277362	0.761899	0.93007	Brain_Substantia_nigra
EUR-like	ENSG00000175390.13	EIF3F	-0.302731	-0.00689033	0.762095	0.93007	Brain_Substantia_nigra
EUR-like	ENSG00000275765.5	RP11-54C4.3	-0.302208	-0.00191954	0.762493	0.93011	Brain_Substantia_nigra
EUR-like	ENSG00000162836.11	ACP6	-0.301234	-0.00105706	0.763236	0.930571	Brain_Substantia_nigra
EUR-like	ENSG00000072274.12	TFRC	0.300743	0.00535189	0.76361	0.930582	Brain_Substantia_nigra
EUR-like	ENSG00000163644.14	PPM1K	0.299483	0.00550018	0.764572	0.931104	Brain_Substantia_nigra
EUR-like	ENSG00000271538.5	RP11-326I11.4	-0.29892	-0.00501425	0.765001	0.931104	Brain_Substantia_nigra
EUR-like	ENSG00000226007.2	RP11-211N8.2	0.298288	0.00192398	0.765483	0.931104	Brain_Substantia_nigra
EUR-like	ENSG00000100376.11	FAM118A	-0.298223	-0.00117769	0.765533	0.931104	Brain_Substantia_nigra
EUR-like	ENSG00000112137.17	PHACTR1	-0.297785	-0.00134802	0.765867	0.931104	Brain_Substantia_nigra
EUR-like	ENSG00000108179.13	PPIF	-0.296946	-0.0069599	0.766508	0.931439	Brain_Substantia_nigra
EUR-like	ENSG00000156795.6	WDYHV1	0.295296	0.003366	0.767768	0.93153	Brain_Substantia_nigra
EUR-like	ENSG00000152422.15	XRCC4	-0.295029	-0.0045247	0.767972	0.93153	Brain_Substantia_nigra
EUR-like	ENSG00000128789.20	PSMG2	0.294711	0.00258076	0.768214	0.93153	Brain_Substantia_nigra
EUR-like	ENSG00000267289.1	CTD-2623N2.11	-0.294267	-0.00174162	0.768554	0.93153	Brain_Substantia_nigra
EUR-like	ENSG00000105197.10	TIMM50	0.294246	0.0119711	0.76857	0.93153	Brain_Substantia_nigra
EUR-like	ENSG00000170889.13	RPS9	-0.293974	-0.00933758	0.768778	0.93153	Brain_Substantia_nigra
EUR-like	ENSG00000163072.15	NOSTRIN	-0.293324	-0.00277947	0.769275	0.931689	Brain_Substantia_nigra
EUR-like	ENSG00000184984.9	CHRM5	-0.289323	-0.00117455	0.772334	0.934726	Brain_Substantia_nigra
EUR-like	ENSG00000249476.1	CTD-2587M2.1	0.289086	0.00287394	0.772516	0.934726	Brain_Substantia_nigra
EUR-like	ENSG00000226091.7	LINC00937	0.287518	0.00106341	0.773716	0.935613	Brain_Substantia_nigra
EUR-like	ENSG00000238142.1	RP11-108M9.4	-0.286002	-0.00454017	0.774877	0.935613	Brain_Substantia_nigra
EUR-like	ENSG00000165502.6	RPL36AL	0.284762	0.00282885	0.775827	0.935613	Brain_Substantia_nigra
EUR-like	ENSG00000267919.1	RP11-256I23.3	0.284631	0.00406948	0.775927	0.935613	Brain_Substantia_nigra
EUR-like	ENSG00000278376.1	RP11-158I9.8	-0.284595	-0.00337683	0.775954	0.935613	Brain_Substantia_nigra
EUR-like	ENSG00000197747.8	S100A10	-0.283777	-0.0013605	0.776582	0.935613	Brain_Substantia_nigra
EUR-like	ENSG00000128656.13	CHN1	-0.283735	-0.00514204	0.776613	0.935613	Brain_Substantia_nigra
EUR-like	ENSG00000111671.9	SPSB2	-0.282886	-0.00124548	0.777264	0.935613	Brain_Substantia_nigra
EUR-like	ENSG00000167670.15	CHAF1A	0.282026	0.00160586	0.777924	0.935613	Brain_Substantia_nigra
EUR-like	ENSG00000185880.12	TRIM69	0.281932	0.00299541	0.777996	0.935613	Brain_Substantia_nigra
EUR-like	ENSG00000100577.18	GSTZ1	-0.281891	-0.00179593	0.778027	0.935613	Brain_Substantia_nigra
EUR-like	ENSG00000275329.1	RP11-83N9.6	-0.281883	-0.00213852	0.778033	0.935613	Brain_Substantia_nigra
EUR-like	ENSG00000236948.2	RP11-154H17.1	0.281416	0.00417103	0.778392	0.935613	Brain_Substantia_nigra
EUR-like	ENSG00000110074.10	FOXRED1	-0.280974	-0.00222773	0.77873	0.935613	Brain_Substantia_nigra
EUR-like	ENSG00000155926.13	SLA	-0.280936	-0.00384154	0.778759	0.935613	Brain_Substantia_nigra
EUR-like	ENSG00000103160.11	HSDL1	-0.280058	-0.00964457	0.779433	0.935981	Brain_Substantia_nigra
EUR-like	ENSG00000180113.15	TDRD6	-0.279283	-0.00175986	0.780028	0.936169	Brain_Substantia_nigra
EUR-like	ENSG00000180089.5	TMEM86B	0.278464	0.00237777	0.780656	0.936169	Brain_Substantia_nigra
EUR-like	ENSG00000076356.6	PLXNA2	0.278145	0.0018655	0.780901	0.936169	Brain_Substantia_nigra
EUR-like	ENSG00000262877.4	RP11-1055B8.4	-0.27728	-0.00293399	0.781565	0.936169	Brain_Substantia_nigra
EUR-like	ENSG00000174564.12	IL20RB	-0.276748	-0.000993987	0.781974	0.936169	Brain_Substantia_nigra
EUR-like	ENSG00000269416.5	LINC01224	0.276647	0.001138	0.782051	0.936169	Brain_Substantia_nigra
EUR-like	ENSG00000241935.8	HOGA1	0.276447	0.00886455	0.782205	0.936169	Brain_Substantia_nigra
EUR-like	ENSG00000186567.12	CEACAM19	-0.276023	-0.000644382	0.78253	0.936169	Brain_Substantia_nigra
EUR-like	ENSG00000134376.15	CRB1	-0.275247	-0.00355346	0.783126	0.936442	Brain_Substantia_nigra
EUR-like	ENSG00000134531.9	EMP1	0.273284	0.0030774	0.784635	0.937381	Brain_Substantia_nigra
EUR-like	ENSG00000171806.11	METTL18	0.272717	0.00214236	0.785071	0.937381	Brain_Substantia_nigra
EUR-like	ENSG00000117226.11	GBP3	-0.272421	-0.00143691	0.785298	0.937381	Brain_Substantia_nigra
EUR-like	ENSG00000134265.12	NAPG	0.27231	0.00299596	0.785384	0.937381	Brain_Substantia_nigra
EUR-like	ENSG00000168936.10	TMEM129	-0.271276	-0.00378735	0.786179	0.937501	Brain_Substantia_nigra
EUR-like	ENSG00000166965.12	RCCD1	0.270937	0.00904707	0.78644	0.937501	Brain_Substantia_nigra
EUR-like	ENSG00000101425.12	BPI	0.270491	0.00332757	0.786782	0.937501	Brain_Substantia_nigra
EUR-like	ENSG00000281721.1	LINC01080	0.269756	0.00171934	0.787348	0.937501	Brain_Substantia_nigra
EUR-like	ENSG00000097046.12	CDC7	-0.269415	-0.0051725	0.78761	0.937501	Brain_Substantia_nigra
EUR-like	ENSG00000063854.12	HAGH	-0.269251	-0.00126194	0.787736	0.937501	Brain_Substantia_nigra
EUR-like	ENSG00000204882.3	GPR20	-0.267375	-0.00531616	0.789181	0.937501	Brain_Substantia_nigra
EUR-like	ENSG00000180953.11	ST20	-0.266281	-0.00127135	0.790023	0.937501	Brain_Substantia_nigra
EUR-like	ENSG00000258643.5	BCL2L2-PABPN1	-0.26589	-0.00274369	0.790324	0.937501	Brain_Substantia_nigra
EUR-like	ENSG00000138135.6	CH25H	-0.265836	-0.00431216	0.790366	0.937501	Brain_Substantia_nigra
EUR-like	ENSG00000187607.15	ZNF286A	-0.265604	-0.00452041	0.790544	0.937501	Brain_Substantia_nigra
EUR-like	ENSG00000273492.5	AP000230.1	-0.26549	-0.0025516	0.790632	0.937501	Brain_Substantia_nigra
EUR-like	ENSG00000213901.10	SLC23A3	-0.265346	-0.00656017	0.790743	0.937501	Brain_Substantia_nigra
EUR-like	ENSG00000167914.11	GSDMA	-0.264879	-0.00195716	0.791102	0.937501	Brain_Substantia_nigra
EUR-like	ENSG00000205853.10	RFPL3S	0.264703	0.00419161	0.791238	0.937501	Brain_Substantia_nigra
EUR-like	ENSG00000153113.23	CAST	-0.264528	-0.00170917	0.791373	0.937501	Brain_Substantia_nigra
EUR-like	ENSG00000185974.6	GRK1	-0.263488	-0.00181299	0.792174	0.938014	Brain_Substantia_nigra
EUR-like	ENSG00000134020.7	PEBP4	0.262971	0.00240814	0.792573	0.93805	Brain_Substantia_nigra
EUR-like	ENSG00000253300.1	RP11-108E14.1	-0.262017	-0.00340248	0.793308	0.938454	Brain_Substantia_nigra
EUR-like	ENSG00000169733.11	RFNG	-0.261572	-0.00369128	0.793651	0.938454	Brain_Substantia_nigra
EUR-like	ENSG00000251410.1	AC007106.1	-0.261036	-0.00190965	0.794065	0.938507	Brain_Substantia_nigra
EUR-like	ENSG00000118816.9	CCNI	0.259654	0.00213675	0.79513	0.938761	Brain_Substantia_nigra
EUR-like	ENSG00000139921.12	TMX1	-0.258662	-0.00391033	0.795896	0.938761	Brain_Substantia_nigra
EUR-like	ENSG00000204866.8	IGFL2	-0.258289	-0.00205694	0.796184	0.938761	Brain_Substantia_nigra
EUR-like	ENSG00000126790.11	L3HYPDH	0.258248	0.0011235	0.796215	0.938761	Brain_Substantia_nigra
EUR-like	ENSG00000169299.13	PGM2	0.257108	0.00603839	0.797096	0.938761	Brain_Substantia_nigra
EUR-like	ENSG00000203721.6	LINC00862	0.256687	0.00542747	0.79742	0.938761	Brain_Substantia_nigra
EUR-like	ENSG00000213983.11	AP1G2	0.256657	0.0045836	0.797444	0.938761	Brain_Substantia_nigra
EUR-like	ENSG00000122678.16	POLM	-0.255798	-0.00310263	0.798106	0.938761	Brain_Substantia_nigra
EUR-like	ENSG00000065268.10	WDR18	-0.255728	-0.00170974	0.798161	0.938761	Brain_Substantia_nigra
EUR-like	ENSG00000138744.14	NAAA	0.255652	0.00158941	0.79822	0.938761	Brain_Substantia_nigra
EUR-like	ENSG00000170425.3	ADORA2B	0.255504	0.00374925	0.798334	0.938761	Brain_Substantia_nigra
EUR-like	ENSG00000088756.12	ARHGAP28	0.25497	0.00177656	0.798746	0.938813	Brain_Substantia_nigra
EUR-like	ENSG00000257431.1	RP11-263K4.3	0.253682	0.00116504	0.799741	0.939068	Brain_Substantia_nigra
EUR-like	ENSG00000263063.1	RP11-388C12.1	-0.253546	-0.00117293	0.799846	0.939068	Brain_Substantia_nigra
EUR-like	ENSG00000165055.15	METTL2B	-0.253064	-0.00153474	0.800219	0.939068	Brain_Substantia_nigra
EUR-like	ENSG00000132958.17	TPTE2	0.25278	0.0022655	0.800438	0.939068	Brain_Substantia_nigra
EUR-like	ENSG00000139344.7	AMDHD1	0.250908	0.002224	0.801885	0.940333	Brain_Substantia_nigra
EUR-like	ENSG00000121871.3	SLITRK3	-0.249122	-0.0043454	0.803266	0.941518	Brain_Substantia_nigra
EUR-like	ENSG00000052749.13	RRP12	0.248217	0.00797085	0.803967	0.941906	Brain_Substantia_nigra
EUR-like	ENSG00000122025.14	FLT3	0.245506	0.00386474	0.806065	0.94393	Brain_Substantia_nigra
EUR-like	ENSG00000101144.12	BMP7	-0.244375	-0.00268357	0.806941	0.944195	Brain_Substantia_nigra
EUR-like	ENSG00000198185.11	ZNF334	-0.244256	-0.00104514	0.807032	0.944195	Brain_Substantia_nigra
EUR-like	ENSG00000174996.11	KLC2	0.242841	0.00938891	0.808129	0.945043	Brain_Substantia_nigra
EUR-like	ENSG00000258890.6	CEP95	-0.241518	-0.0105697	0.809154	0.945688	Brain_Substantia_nigra
EUR-like	ENSG00000160953.15	MUM1	-0.241171	-0.00444058	0.809423	0.945688	Brain_Substantia_nigra
EUR-like	ENSG00000014919.12	COX15	0.240202	0.0019527	0.810174	0.946131	Brain_Substantia_nigra
EUR-like	ENSG00000122512.14	PMS2	0.239254	0.00420948	0.810909	0.946399	Brain_Substantia_nigra
EUR-like	ENSG00000134463.14	ECHDC3	-0.238948	-0.00123221	0.811146	0.946399	Brain_Substantia_nigra
EUR-like	ENSG00000197959.13	DNM3	0.238134	0.00403813	0.811777	0.946702	Brain_Substantia_nigra
EUR-like	ENSG00000186230.6	ZNF749	-0.237638	-0.000869238	0.812162	0.946717	Brain_Substantia_nigra
EUR-like	ENSG00000229178.1	AC069513.4	0.235934	0.0016045	0.813484	0.947812	Brain_Substantia_nigra
EUR-like	ENSG00000005156.11	LIG3	-0.235468	-0.00215161	0.813846	0.947812	Brain_Substantia_nigra
EUR-like	ENSG00000177042.14	TMEM80	0.234361	0.00146566	0.814705	0.948094	Brain_Substantia_nigra
EUR-like	ENSG00000089250.18	NOS1	0.234197	0.000562481	0.814832	0.948094	Brain_Substantia_nigra
EUR-like	ENSG00000198892.6	SHISA4	-0.230268	-0.0013499	0.817884	0.950572	Brain_Substantia_nigra
EUR-like	ENSG00000037042.8	TUBG2	-0.229583	-0.00137855	0.818416	0.950572	Brain_Substantia_nigra
EUR-like	ENSG00000274712.1	RP11-147L13.15	0.229138	0.0026166	0.818761	0.950572	Brain_Substantia_nigra
EUR-like	ENSG00000256269.7	HMBS	-0.229099	-0.00214114	0.818792	0.950572	Brain_Substantia_nigra
EUR-like	ENSG00000125630.15	POLR1B	0.229049	0.00220759	0.818831	0.950572	Brain_Substantia_nigra
EUR-like	ENSG00000169914.5	OTUD3	-0.228409	-0.000813436	0.819328	0.950572	Brain_Substantia_nigra
EUR-like	ENSG00000095787.21	WAC	0.228093	0.00408386	0.819574	0.950572	Brain_Substantia_nigra
EUR-like	ENSG00000271967.1	RP11-134K13.4	-0.2255	-0.00183924	0.82159	0.952476	Brain_Substantia_nigra
EUR-like	ENSG00000229921.6	KIF25-AS1	0.224575	0.0011554	0.82231	0.952877	Brain_Substantia_nigra
EUR-like	ENSG00000111291.8	GPRC5D	0.222068	0.00233311	0.824261	0.953126	Brain_Substantia_nigra
EUR-like	ENSG00000028203.17	VEZT	-0.221195	-0.00247186	0.824941	0.953126	Brain_Substantia_nigra
EUR-like	ENSG00000121350.15	PYROXD1	0.220741	0.00548484	0.825294	0.953126	Brain_Substantia_nigra
EUR-like	ENSG00000121289.17	CEP89	-0.220426	-0.00303517	0.825539	0.953126	Brain_Substantia_nigra
EUR-like	ENSG00000171475.13	WIPF2	0.219957	0.000700076	0.825905	0.953126	Brain_Substantia_nigra
EUR-like	ENSG00000173041.11	ZNF680	0.219956	0.00405828	0.825906	0.953126	Brain_Substantia_nigra
EUR-like	ENSG00000072210.18	ALDH3A2	-0.21964	-0.00353951	0.826152	0.953126	Brain_Substantia_nigra
EUR-like	ENSG00000205959.3	RP11-689P11.2	-0.21939	-0.00255509	0.826346	0.953126	Brain_Substantia_nigra
EUR-like	ENSG00000163376.11	KBTBD8	0.218909	0.00390338	0.826721	0.953126	Brain_Substantia_nigra
EUR-like	ENSG00000185904.11	LINC00839	0.218684	0.00404718	0.826896	0.953126	Brain_Substantia_nigra
EUR-like	ENSG00000250237.1	CTC-498J12.1	0.218161	0.00147086	0.827304	0.953126	Brain_Substantia_nigra
EUR-like	ENSG00000134809.8	TIMM10	0.218073	0.00182135	0.827372	0.953126	Brain_Substantia_nigra
EUR-like	ENSG00000146433.8	TMEM181	-0.217801	-0.00454881	0.827584	0.953126	Brain_Substantia_nigra
EUR-like	ENSG00000183542.5	KLRC4	-0.21757	-0.00151429	0.827764	0.953126	Brain_Substantia_nigra
EUR-like	ENSG00000186532.11	SMYD4	0.216177	0.00177523	0.82885	0.953788	Brain_Substantia_nigra
EUR-like	ENSG00000162365.11	CYP4A22	0.215872	0.00162166	0.829087	0.953788	Brain_Substantia_nigra
EUR-like	ENSG00000169955.7	ZNF747	0.214951	0.0028709	0.829805	0.954182	Brain_Substantia_nigra
EUR-like	ENSG00000162643.12	WDR63	0.214347	0.000510095	0.830277	0.954294	Brain_Substantia_nigra
EUR-like	ENSG00000182986.12	ZNF320	-0.213263	-0.00140497	0.831122	0.954834	Brain_Substantia_nigra
EUR-like	ENSG00000161929.14	SCIMP	-0.211413	-0.00986276	0.832565	0.955326	Brain_Substantia_nigra
EUR-like	ENSG00000234177.5	LINC01114	0.211279	0.00108899	0.83267	0.955326	Brain_Substantia_nigra
EUR-like	ENSG00000070759.16	TESK2	0.211096	0.0264042	0.832813	0.955326	Brain_Substantia_nigra
EUR-like	ENSG00000146733.13	PSPH	0.210791	0.00203803	0.83305	0.955326	Brain_Substantia_nigra
EUR-like	ENSG00000063438.16	AHRR	-0.209443	-0.00171288	0.834102	0.955901	Brain_Substantia_nigra
EUR-like	ENSG00000157036.12	EXOG	0.209151	0.00394312	0.83433	0.955901	Brain_Substantia_nigra
EUR-like	ENSG00000011376.9	LARS2	-0.208674	-0.00436616	0.834703	0.955901	Brain_Substantia_nigra
EUR-like	ENSG00000154305.16	MIA3	0.207803	0.00428459	0.835382	0.955901	Brain_Substantia_nigra
EUR-like	ENSG00000112031.15	MTRF1L	0.207745	0.00158497	0.835428	0.955901	Brain_Substantia_nigra
EUR-like	ENSG00000254333.1	NDST1-AS1	-0.205974	-0.00103838	0.836811	0.95666	Brain_Substantia_nigra
EUR-like	ENSG00000205810.8	KLRC3	-0.205933	-0.00172185	0.836843	0.95666	Brain_Substantia_nigra
EUR-like	ENSG00000235098.8	ANKRD65	0.205231	0.00178371	0.837392	0.956858	Brain_Substantia_nigra
EUR-like	ENSG00000249061.1	RP11-72L22.1	0.204648	0.00372765	0.837847	0.956949	Brain_Substantia_nigra
EUR-like	ENSG00000068878.14	PSME4	-0.203652	-0.00152471	0.838625	0.957171	Brain_Substantia_nigra
EUR-like	ENSG00000133067.17	LGR6	-0.203438	-0.00246337	0.838793	0.957171	Brain_Substantia_nigra
EUR-like	ENSG00000225554.1	RP11-527D7.1	-0.199089	-0.0014198	0.842193	0.959948	Brain_Substantia_nigra
EUR-like	ENSG00000235478.4	LINC01664	0.198898	0.00103247	0.842343	0.959948	Brain_Substantia_nigra
EUR-like	ENSG00000178741.11	COX5A	0.198407	0.00641471	0.842726	0.959948	Brain_Substantia_nigra
EUR-like	ENSG00000259834.1	RP11-284N8.3	0.198398	0.00258615	0.842734	0.959948	Brain_Substantia_nigra
EUR-like	ENSG00000204152.10	TIMM23B	0.197251	0.00173451	0.843631	0.96054	Brain_Substantia_nigra
EUR-like	ENSG00000224790.2	AP000704.5	-0.19593	-0.000852823	0.844665	0.96117	Brain_Substantia_nigra
EUR-like	ENSG00000078304.19	PPP2R5C	0.194793	0.00194165	0.845555	0.96117	Brain_Substantia_nigra
EUR-like	ENSG00000114988.11	LMAN2L	-0.194734	-0.00406048	0.845601	0.96117	Brain_Substantia_nigra
EUR-like	ENSG00000185324.21	CDK10	0.194616	0.00273124	0.845694	0.96117	Brain_Substantia_nigra
EUR-like	ENSG00000138829.11	FBN2	-0.191248	-0.00232766	0.848331	0.963702	Brain_Substantia_nigra
EUR-like	ENSG00000173535.13	TNFRSF10C	0.190414	0.00104963	0.848985	0.963702	Brain_Substantia_nigra
EUR-like	ENSG00000197568.13	HHLA3	0.189979	0.00102262	0.849326	0.963702	Brain_Substantia_nigra
EUR-like	ENSG00000187068.2	C3orf70	0.189634	0.00472178	0.849596	0.963702	Brain_Substantia_nigra
EUR-like	ENSG00000244005.12	NFS1	0.189206	0.00371568	0.849932	0.963702	Brain_Substantia_nigra
EUR-like	ENSG00000270171.1	RP11-338N10.1	0.188873	0.00143162	0.850192	0.963702	Brain_Substantia_nigra
EUR-like	ENSG00000271751.1	RP11-110I1.14	0.188303	0.00210141	0.850639	0.963781	Brain_Substantia_nigra
EUR-like	ENSG00000092036.18	HAUS4	-0.187336	-0.0015305	0.851397	0.964	Brain_Substantia_nigra
EUR-like	ENSG00000218510.6	LINC00339	-0.18709	-0.00110921	0.85159	0.964	Brain_Substantia_nigra
EUR-like	ENSG00000136813.14	KIAA0368	0.18617	0.0024345	0.852311	0.964388	Brain_Substantia_nigra
EUR-like	ENSG00000273344.1	PAXIP1-AS1	0.184935	0.0022268	0.85328	0.964666	Brain_Substantia_nigra
EUR-like	ENSG00000170954.11	ZNF415	0.18489	0.00180971	0.853315	0.964666	Brain_Substantia_nigra
EUR-like	ENSG00000130489.14	SCO2	-0.18349	-0.00223771	0.854413	0.965096	Brain_Substantia_nigra
EUR-like	ENSG00000242259.8	C22orf39	-0.182752	-0.00698437	0.854993	0.965096	Brain_Substantia_nigra
EUR-like	ENSG00000165632.7	TAF3	0.1825	0.00295015	0.85519	0.965096	Brain_Substantia_nigra
EUR-like	ENSG00000124357.12	NAGK	-0.182356	-0.00541802	0.855303	0.965096	Brain_Substantia_nigra
EUR-like	ENSG00000240230.5	COX19	0.181205	0.000702905	0.856207	0.965096	Brain_Substantia_nigra
EUR-like	ENSG00000185187.12	SIGIRR	0.179917	0.00232811	0.857217	0.965096	Brain_Substantia_nigra
EUR-like	ENSG00000112562.18	SMOC2	0.179628	0.00175451	0.857444	0.965096	Brain_Substantia_nigra
EUR-like	ENSG00000204531.17	POU5F1	0.17947	0.000823805	0.857569	0.965096	Brain_Substantia_nigra
EUR-like	ENSG00000095383.19	TBC1D2	0.179454	0.00195813	0.857581	0.965096	Brain_Substantia_nigra
EUR-like	ENSG00000007174.17	DNAH9	-0.178501	-0.00382156	0.85833	0.965096	Brain_Substantia_nigra
EUR-like	ENSG00000143398.19	PIP5K1A	0.177692	0.00164621	0.858964	0.965096	Brain_Substantia_nigra
EUR-like	ENSG00000136205.16	TNS3	0.177492	0.00795812	0.859122	0.965096	Brain_Substantia_nigra
EUR-like	ENSG00000095319.14	NUP188	-0.177019	-0.00438074	0.859493	0.965096	Brain_Substantia_nigra
EUR-like	ENSG00000001460.17	STPG1	0.176885	0.00229414	0.859599	0.965096	Brain_Substantia_nigra
EUR-like	ENSG00000132622.10	HSPA12B	-0.176756	-0.00182552	0.8597	0.965096	Brain_Substantia_nigra
EUR-like	ENSG00000198130.15	HIBCH	-0.176683	-0.000824189	0.859758	0.965096	Brain_Substantia_nigra
EUR-like	ENSG00000141485.16	SLC13A5	0.175697	0.0068895	0.860532	0.96554	Brain_Substantia_nigra
EUR-like	ENSG00000156958.14	GALK2	0.174129	0.00266142	0.861764	0.966002	Brain_Substantia_nigra
EUR-like	ENSG00000153291.15	SLC25A27	0.173596	0.0015042	0.862183	0.966002	Brain_Substantia_nigra
EUR-like	ENSG00000242252.1	BGLAP	-0.173056	-0.00293158	0.862607	0.966002	Brain_Substantia_nigra
EUR-like	ENSG00000128487.16	SPECC1	0.173055	0.00318047	0.862608	0.966002	Brain_Substantia_nigra
EUR-like	ENSG00000138641.15	HERC3	-0.171924	-0.00225132	0.863497	0.966002	Brain_Substantia_nigra
EUR-like	ENSG00000224592.5	RP5-884C9.2	0.171888	0.00273864	0.863526	0.966002	Brain_Substantia_nigra
EUR-like	ENSG00000260633.1	RP11-375I20.6	-0.171237	-0.000932846	0.864037	0.966002	Brain_Substantia_nigra
EUR-like	ENSG00000230563.2	RP5-828H9.1	-0.16989	-0.00139532	0.865097	0.966002	Brain_Substantia_nigra
EUR-like	ENSG00000136870.10	ZNF189	-0.169452	-0.00164517	0.865441	0.966002	Brain_Substantia_nigra
EUR-like	ENSG00000269713.7	NBPF9	-0.169326	-0.000913348	0.865541	0.966002	Brain_Substantia_nigra
EUR-like	ENSG00000225194.2	LINC00092	-0.16919	-0.00853422	0.865647	0.966002	Brain_Substantia_nigra
EUR-like	ENSG00000184752.12	NDUFA12	0.169072	0.00544347	0.86574	0.966002	Brain_Substantia_nigra
EUR-like	ENSG00000132740.8	IGHMBP2	-0.168306	-0.001779	0.866343	0.966002	Brain_Substantia_nigra
EUR-like	ENSG00000267795.5	SMIM22	0.16817	0.00149466	0.86645	0.966002	Brain_Substantia_nigra
EUR-like	ENSG00000129625.12	REEP5	-0.167021	-0.00629271	0.867353	0.966002	Brain_Substantia_nigra
EUR-like	ENSG00000100239.15	PPP6R2	0.166895	0.00183311	0.867453	0.966002	Brain_Substantia_nigra
EUR-like	ENSG00000158022.6	TRIM63	0.165861	0.000617721	0.868266	0.966002	Brain_Substantia_nigra
EUR-like	ENSG00000231500.6	RPS18	-0.165799	-0.00142425	0.868315	0.966002	Brain_Substantia_nigra
EUR-like	ENSG00000093072.15	CECR1	-0.165509	-0.00134653	0.868543	0.966002	Brain_Substantia_nigra
EUR-like	ENSG00000167766.18	ZNF83	-0.165044	-0.00108974	0.868909	0.966002	Brain_Substantia_nigra
EUR-like	ENSG00000275385.1	CCL18	-0.164226	-0.00397743	0.869553	0.966002	Brain_Substantia_nigra
EUR-like	ENSG00000166130.14	IKBIP	0.164156	0.0026279	0.869608	0.966002	Brain_Substantia_nigra
EUR-like	ENSG00000167904.14	TMEM68	-0.164081	-0.00350963	0.869668	0.966002	Brain_Substantia_nigra
EUR-like	ENSG00000120675.5	DNAJC15	-0.162958	-0.00112152	0.870551	0.966175	Brain_Substantia_nigra
EUR-like	ENSG00000231887.6	PRH1	-0.162919	-0.00181733	0.870582	0.966175	Brain_Substantia_nigra
EUR-like	ENSG00000162782.15	TDRD5	-0.158657	-0.00223751	0.873939	0.969479	Brain_Substantia_nigra
EUR-like	ENSG00000213373.7	LINC00671	0.157166	0.00102319	0.875114	0.969986	Brain_Substantia_nigra
EUR-like	ENSG00000162542.13	TMCO4	-0.156763	-0.00610161	0.875431	0.969986	Brain_Substantia_nigra
EUR-like	ENSG00000148334.14	PTGES2	0.156627	0.00166088	0.875539	0.969986	Brain_Substantia_nigra
EUR-like	ENSG00000102858.12	MGRN1	-0.156041	-0.000835268	0.876001	0.970075	Brain_Substantia_nigra
EUR-like	ENSG00000275395.4	FCGBP	-0.154228	-0.00282922	0.87743	0.970654	Brain_Substantia_nigra
EUR-like	ENSG00000242485.5	MRPL20	0.154124	0.00224925	0.877512	0.970654	Brain_Substantia_nigra
EUR-like	ENSG00000180176.14	TH	0.153667	0.00241616	0.877872	0.970654	Brain_Substantia_nigra
EUR-like	ENSG00000124678.17	TCP11	-0.153268	1.27072e-05	0.878187	0.970654	Brain_Substantia_nigra
EUR-like	ENSG00000034239.10	EFCAB1	0.152545	0.000741009	0.878757	0.970654	Brain_Substantia_nigra
EUR-like	ENSG00000165644.10	COMTD1	0.152478	0.00123897	0.87881	0.970654	Brain_Substantia_nigra
EUR-like	ENSG00000188086.13	PRSS45	-0.151876	-0.00163438	0.879285	0.970758	Brain_Substantia_nigra
EUR-like	ENSG00000164048.13	ZNF589	-0.150693	-0.000978196	0.880218	0.971367	Brain_Substantia_nigra
EUR-like	ENSG00000168374.10	ARF4	0.149739	0.00292651	0.880971	0.971777	Brain_Substantia_nigra
EUR-like	ENSG00000160223.16	ICOSLG	0.148077	0.00202719	0.882282	0.972417	Brain_Substantia_nigra
EUR-like	ENSG00000184454.6	NCMAP	0.148036	0.00284211	0.882315	0.972417	Brain_Substantia_nigra
EUR-like	ENSG00000186283.13	TOR3A	0.146675	0.00488787	0.883389	0.973179	Brain_Substantia_nigra
EUR-like	ENSG00000105072.8	C19orf44	0.145715	0.00401826	0.884146	0.97348	Brain_Substantia_nigra
EUR-like	ENSG00000105146.12	AURKC	-0.145361	-0.00267402	0.884426	0.97348	Brain_Substantia_nigra
EUR-like	ENSG00000146858.7	ZC3HAV1L	-0.142066	-0.00178508	0.887028	0.975116	Brain_Substantia_nigra
EUR-like	ENSG00000262165.2	RP11-81A22.5	-0.141967	-0.000958878	0.887106	0.975116	Brain_Substantia_nigra
EUR-like	ENSG00000122140.10	MRPS2	-0.14187	-0.0116821	0.887182	0.975116	Brain_Substantia_nigra
EUR-like	ENSG00000131127.13	ZNF141	-0.141367	-0.0029266	0.88758	0.975116	Brain_Substantia_nigra
EUR-like	ENSG00000277851.1	RP11-756G20.1	-0.141055	-0.000728765	0.887827	0.975116	Brain_Substantia_nigra
EUR-like	ENSG00000198042.10	MAK16	-0.140216	-0.00423785	0.888489	0.97534	Brain_Substantia_nigra
EUR-like	ENSG00000056558.10	TRAF1	0.139827	0.00116278	0.888797	0.97534	Brain_Substantia_nigra
EUR-like	ENSG00000147813.15	NAPRT	-0.139222	-0.000468478	0.889275	0.975445	Brain_Substantia_nigra
EUR-like	ENSG00000185290.3	NUPR2	0.137356	0.000456868	0.89075	0.976384	Brain_Substantia_nigra
EUR-like	ENSG00000185803.8	SLC52A2	-0.137169	-0.00134981	0.890897	0.976384	Brain_Substantia_nigra
EUR-like	ENSG00000134202.10	GSTM3	0.136089	0.000677601	0.891751	0.976584	Brain_Substantia_nigra
EUR-like	ENSG00000163684.11	RPP14	0.135967	0.00142917	0.891847	0.976584	Brain_Substantia_nigra
EUR-like	ENSG00000137210.13	TMEM14B	-0.134917	-0.00294924	0.892677	0.976647	Brain_Substantia_nigra
EUR-like	ENSG00000178694.9	NSUN3	0.13459	0.000495581	0.892936	0.976647	Brain_Substantia_nigra
EUR-like	ENSG00000264247.1	LINC00909	0.13444	0.000762238	0.893055	0.976647	Brain_Substantia_nigra
EUR-like	ENSG00000177868.11	SVBP	-0.133622	-0.0012989	0.893702	0.976736	Brain_Substantia_nigra
EUR-like	ENSG00000235049.1	LINC00940	-0.133367	-0.000684728	0.893903	0.976736	Brain_Substantia_nigra
EUR-like	ENSG00000162994.15	CLHC1	-0.131168	-0.000520609	0.895642	0.978217	Brain_Substantia_nigra
EUR-like	ENSG00000175505.10	CLCF1	0.12958	0.00127227	0.896898	0.978521	Brain_Substantia_nigra
EUR-like	ENSG00000137274.12	BPHL	-0.129537	-0.00196279	0.896933	0.978521	Brain_Substantia_nigra
EUR-like	ENSG00000100987.14	VSX1	0.127918	0.00230899	0.898214	0.978521	Brain_Substantia_nigra
EUR-like	ENSG00000249381.1	LINC00500	-0.127903	-0.00131004	0.898226	0.978521	Brain_Substantia_nigra
EUR-like	ENSG00000179632.9	MAF1	0.127647	0.00518317	0.898428	0.978521	Brain_Substantia_nigra
EUR-like	ENSG00000175048.16	ZDHHC14	-0.127586	-0.00168492	0.898477	0.978521	Brain_Substantia_nigra
EUR-like	ENSG00000104899.7	AMH	-0.12662	-0.000302962	0.899241	0.978521	Brain_Substantia_nigra
EUR-like	ENSG00000215915.9	ATAD3C	0.12651	0.000760071	0.899328	0.978521	Brain_Substantia_nigra
EUR-like	ENSG00000141295.13	SCRN2	-0.126314	-0.00259612	0.899483	0.978521	Brain_Substantia_nigra
EUR-like	ENSG00000006695.10	COX10	0.123749	0.00170706	0.901514	0.978521	Brain_Substantia_nigra
EUR-like	ENSG00000135454.13	B4GALNT1	-0.123641	-0.00134813	0.9016	0.978521	Brain_Substantia_nigra
EUR-like	ENSG00000256050.2	RP11-982M15.6	-0.123019	-0.000974817	0.902092	0.978521	Brain_Substantia_nigra
EUR-like	ENSG00000101310.14	SEC23B	-0.122589	-0.00652219	0.902433	0.978521	Brain_Substantia_nigra
EUR-like	ENSG00000267272.5	LINC01140	0.122063	0.00186557	0.902849	0.978521	Brain_Substantia_nigra
EUR-like	ENSG00000251504.1	LINC01099	-0.121996	-0.000811858	0.902902	0.978521	Brain_Substantia_nigra
EUR-like	ENSG00000124275.14	MTRR	0.121627	0.00474239	0.903195	0.978521	Brain_Substantia_nigra
EUR-like	ENSG00000114698.14	PLSCR4	0.121326	0.00032406	0.903433	0.978521	Brain_Substantia_nigra
EUR-like	ENSG00000243646.9	IL10RB	0.12121	0.00157928	0.903524	0.978521	Brain_Substantia_nigra
EUR-like	ENSG00000281731.2	RP11-384K6.8	-0.12049	-0.000614579	0.904095	0.978521	Brain_Substantia_nigra
EUR-like	ENSG00000267072.2	NAGPA-AS1	-0.120364	-0.00152968	0.904195	0.978521	Brain_Substantia_nigra
EUR-like	ENSG00000140400.16	MAN2C1	0.120135	-0.000579768	0.904376	0.978521	Brain_Substantia_nigra
EUR-like	ENSG00000188234.13	AGAP4	-0.119994	-0.00311308	0.904488	0.978521	Brain_Substantia_nigra
EUR-like	ENSG00000272541.1	XXbac-BPGBPG55C20.1	0.119644	0.000786797	0.904765	0.978521	Brain_Substantia_nigra
EUR-like	ENSG00000221953.5	C1orf229	-0.119169	-0.000904645	0.905142	0.978521	Brain_Substantia_nigra
EUR-like	ENSG00000120149.8	MSX2	-0.118209	-0.000817757	0.905902	0.978928	Brain_Substantia_nigra
EUR-like	ENSG00000103356.15	EARS2	0.116903	0.000908525	0.906937	0.97963	Brain_Substantia_nigra
EUR-like	ENSG00000283654.1	RP11-244E17.1	0.115983	0.000987652	0.907666	0.980002	Brain_Substantia_nigra
EUR-like	ENSG00000226380.9	AC058791.1	0.115062	0.00152568	0.908396	0.980257	Brain_Substantia_nigra
EUR-like	ENSG00000196584.2	XRCC2	-0.114714	-0.000354775	0.908671	0.980257	Brain_Substantia_nigra
EUR-like	ENSG00000182557.7	SPNS3	0.11414	0.00216801	0.909127	0.980333	Brain_Substantia_nigra
EUR-like	ENSG00000228058.1	LINC01736	-0.112829	-0.00192068	0.910166	0.980819	Brain_Substantia_nigra
EUR-like	ENSG00000117480.15	FAAH	0.112599	1.1242e-05	0.910348	0.980819	Brain_Substantia_nigra
EUR-like	ENSG00000111859.16	NEDD9	-0.111564	-0.00160755	0.911169	0.981288	Brain_Substantia_nigra
EUR-like	ENSG00000167526.13	RPL13	-0.11073	-0.00223902	0.91183	0.981586	Brain_Substantia_nigra
EUR-like	ENSG00000225386.1	AC099754.1	-0.110178	-0.0016677	0.912268	0.981642	Brain_Substantia_nigra
EUR-like	ENSG00000171469.10	ZNF561	-0.109449	-0.00247027	0.912846	0.981849	Brain_Substantia_nigra
EUR-like	ENSG00000161653.10	NAGS	-0.10764	-0.000613911	0.914281	0.982393	Brain_Substantia_nigra
EUR-like	ENSG00000164946.19	FREM1	-0.10735	-0.00147142	0.914511	0.982393	Brain_Substantia_nigra
EUR-like	ENSG00000278058.1	RP11-70D24.2	0.107316	0.00100448	0.914539	0.982393	Brain_Substantia_nigra
EUR-like	ENSG00000151470.12	C4orf33	-0.106867	-0.00139463	0.914895	0.982393	Brain_Substantia_nigra
EUR-like	ENSG00000066230.10	SLC9A3	0.105546	0.000628959	0.915943	0.983036	Brain_Substantia_nigra
EUR-like	ENSG00000168685.14	IL7R	-0.10514	-0.0027103	0.916265	0.983036	Brain_Substantia_nigra
EUR-like	ENSG00000253444.1	AC133633.2	0.101569	0.000263632	0.919099	0.985661	Brain_Substantia_nigra
EUR-like	ENSG00000160284.14	SPATC1L	0.0997235	0.00061387	0.920564	0.986483	Brain_Substantia_nigra
EUR-like	ENSG00000142632.16	ARHGEF19	-0.0991419	-0.000750286	0.921026	0.986483	Brain_Substantia_nigra
EUR-like	ENSG00000274898.1	AC001226.7	0.0986807	0.00114487	0.921392	0.986483	Brain_Substantia_nigra
EUR-like	ENSG00000171160.17	MORN4	0.0985008	0.00191567	0.921535	0.986483	Brain_Substantia_nigra
EUR-like	ENSG00000103485.17	QPRT	0.097911	0.00214437	0.922003	0.986483	Brain_Substantia_nigra
EUR-like	ENSG00000154920.14	EME1	0.097676	0.00113087	0.92219	0.986483	Brain_Substantia_nigra
EUR-like	ENSG00000273270.1	RP11-212P7.2	0.0957484	0.0015504	0.92372	0.987004	Brain_Substantia_nigra
EUR-like	ENSG00000179299.16	NSUN7	-0.0955943	-0.00221355	0.923843	0.987004	Brain_Substantia_nigra
EUR-like	ENSG00000131773.13	KHDRBS3	0.0952196	0.00108159	0.92414	0.987004	Brain_Substantia_nigra
EUR-like	ENSG00000137494.13	ANKRD42	0.0949034	0.00153847	0.924392	0.987004	Brain_Substantia_nigra
EUR-like	ENSG00000144559.10	TAMM41	-0.0940385	-0.000687531	0.925079	0.987004	Brain_Substantia_nigra
EUR-like	ENSG00000261402.1	RP11-378I6.1	-0.0940194	3.0479e-05	0.925094	0.987004	Brain_Substantia_nigra
EUR-like	ENSG00000167671.11	UBXN6	-0.0936481	-0.00178262	0.925389	0.987004	Brain_Substantia_nigra
EUR-like	ENSG00000197345.12	MRPL21	0.0916377	0.000554277	0.926986	0.987931	Brain_Substantia_nigra
EUR-like	ENSG00000122417.15	ODF2L	0.0913255	0.00197156	0.927234	0.987931	Brain_Substantia_nigra
EUR-like	ENSG00000171462.14	DLK2	0.0910896	0.00260131	0.927421	0.987931	Brain_Substantia_nigra
EUR-like	ENSG00000213420.7	GPC2	-0.0900556	-0.000763551	0.928243	0.988079	Brain_Substantia_nigra
EUR-like	ENSG00000151834.15	GABRA2	-0.0889709	-0.00179127	0.929105	0.988079	Brain_Substantia_nigra
EUR-like	ENSG00000012223.12	LTF	-0.0887608	-0.0010255	0.929272	0.988079	Brain_Substantia_nigra
EUR-like	ENSG00000167325.14	RRM1	-0.0883718	-0.0012296	0.929581	0.988079	Brain_Substantia_nigra
EUR-like	ENSG00000183549.10	ACSM5	-0.0881939	-0.00175998	0.929723	0.988079	Brain_Substantia_nigra
EUR-like	ENSG00000156265.15	MAP3K7CL	0.08755	0.000185401	0.930234	0.988079	Brain_Substantia_nigra
EUR-like	ENSG00000131100.12	ATP6V1E1	0.0874146	0.00219923	0.930342	0.988079	Brain_Substantia_nigra
EUR-like	ENSG00000185684.12	EP400NL	0.0867542	0.000799823	0.930867	0.988079	Brain_Substantia_nigra
EUR-like	ENSG00000130312.6	MRPL34	-0.0859815	-0.000843697	0.931481	0.988079	Brain_Substantia_nigra
EUR-like	ENSG00000163138.18	PACRGL	-0.0839277	-0.000844718	0.933114	0.988079	Brain_Substantia_nigra
EUR-like	ENSG00000175518.6	UBQLNL	0.0838915	0.000697806	0.933143	0.988079	Brain_Substantia_nigra
EUR-like	ENSG00000085514.15	PILRA	0.0831348	0.000525309	0.933744	0.988079	Brain_Substantia_nigra
EUR-like	ENSG00000259905.5	PWRN1	0.0824445	0.00075323	0.934293	0.988079	Brain_Substantia_nigra
EUR-like	ENSG00000146574.15	CCZ1B	-0.0815924	-0.000495828	0.934971	0.988079	Brain_Substantia_nigra
EUR-like	ENSG00000179630.10	LACC1	-0.0815049	-0.00102565	0.93504	0.988079	Brain_Substantia_nigra
EUR-like	ENSG00000087301.8	TXNDC16	-0.0814859	-0.000673225	0.935056	0.988079	Brain_Substantia_nigra
EUR-like	ENSG00000176222.8	ZNF404	0.0812362	0.00126994	0.935254	0.988079	Brain_Substantia_nigra
EUR-like	ENSG00000108774.14	RAB5C	0.0810127	3.84802e-05	0.935432	0.988079	Brain_Substantia_nigra
EUR-like	ENSG00000261210.7	CLEC19A	0.080833	0.00143286	0.935575	0.988079	Brain_Substantia_nigra
EUR-like	ENSG00000222041.10	CYTOR	-0.0805919	-0.00277406	0.935766	0.988079	Brain_Substantia_nigra
EUR-like	ENSG00000121101.15	TEX14	-0.0803813	0.00142577	0.935934	0.988079	Brain_Substantia_nigra
EUR-like	ENSG00000203778.7	FAM229B	0.0801782	0.000368065	0.936096	0.988079	Brain_Substantia_nigra
EUR-like	ENSG00000188199.10	NUTM2B	-0.0787951	-0.000723912	0.937196	0.988481	Brain_Substantia_nigra
EUR-like	ENSG00000163046.15	ANKRD30BL	-0.0783678	-0.00141273	0.937536	0.988481	Brain_Substantia_nigra
EUR-like	ENSG00000154114.12	TBCEL	-0.0779744	0.000633808	0.937848	0.988481	Brain_Substantia_nigra
EUR-like	ENSG00000180398.11	MCFD2	-0.0777475	3.55456e-05	0.938029	0.988481	Brain_Substantia_nigra
EUR-like	ENSG00000007129.17	CEACAM21	-0.0764608	-0.00135932	0.939052	0.989151	Brain_Substantia_nigra
EUR-like	ENSG00000185163.9	DDX51	0.0737746	0.0011085	0.94119	0.989877	Brain_Substantia_nigra
EUR-like	ENSG00000139629.15	GALNT6	-0.073029	-0.000715681	0.941783	0.989877	Brain_Substantia_nigra
EUR-like	ENSG00000283674.1	RP11-419I17.1	0.0726335	0.00264529	0.942098	0.989877	Brain_Substantia_nigra
EUR-like	ENSG00000283154.2	IQCJ-SCHIP1	-0.0724599	-0.000848664	0.942236	0.989877	Brain_Substantia_nigra
EUR-like	ENSG00000127324.8	TSPAN8	0.0722757	0.00429883	0.942382	0.989877	Brain_Substantia_nigra
EUR-like	ENSG00000085840.12	ORC1	0.0719561	0.000616381	0.942637	0.989877	Brain_Substantia_nigra
EUR-like	ENSG00000104341.16	LAPTM4B	0.0718376	0.00729596	0.942731	0.989877	Brain_Substantia_nigra
EUR-like	ENSG00000099282.9	TSPAN15	-0.0710602	-0.000456412	0.94335	0.989877	Brain_Substantia_nigra
EUR-like	ENSG00000111328.6	CDK2AP1	-0.0708137	-0.00267749	0.943546	0.989877	Brain_Substantia_nigra
EUR-like	ENSG00000102763.17	VWA8	0.0697756	0.000414998	0.944372	0.989877	Brain_Substantia_nigra
EUR-like	ENSG00000037757.13	MRI1	0.0689435	0.000328091	0.945035	0.989877	Brain_Substantia_nigra
EUR-like	ENSG00000122912.14	SLC25A16	-0.0681812	-0.000978845	0.945641	0.989877	Brain_Substantia_nigra
EUR-like	ENSG00000262874.1	C19orf84	-0.0669977	-0.000476951	0.946584	0.989877	Brain_Substantia_nigra
EUR-like	ENSG00000100079.6	LGALS2	-0.0668644	-0.000982945	0.94669	0.989877	Brain_Substantia_nigra
EUR-like	ENSG00000186272.12	ZNF17	-0.0664593	-0.00193962	0.947012	0.989877	Brain_Substantia_nigra
EUR-like	ENSG00000106153.12	CHCHD2	0.066366	0.00137298	0.947086	0.989877	Brain_Substantia_nigra
EUR-like	ENSG00000164039.14	BDH2	0.0662932	0.00056294	0.947144	0.989877	Brain_Substantia_nigra
EUR-like	ENSG00000257218.5	GATC	0.066078	0.000537714	0.947316	0.989877	Brain_Substantia_nigra
EUR-like	ENSG00000231720.1	RP11-568A7.3	0.0653806	0.000732391	0.947871	0.989877	Brain_Substantia_nigra
EUR-like	ENSG00000075290.7	WNT8B	0.064963	0.000180353	0.948203	0.989877	Brain_Substantia_nigra
EUR-like	ENSG00000069943.9	PIGB	0.0643714	0.00123309	0.948675	0.989877	Brain_Substantia_nigra
EUR-like	ENSG00000104537.16	ANXA13	0.0637018	0.00126947	0.949208	0.989877	Brain_Substantia_nigra
EUR-like	ENSG00000171819.4	ANGPTL7	0.062503	-0.000257424	0.950162	0.989877	Brain_Substantia_nigra
EUR-like	ENSG00000139675.11	HNRNPA1L2	0.0619936	0.0027215	0.950568	0.989877	Brain_Substantia_nigra
EUR-like	ENSG00000122335.13	SERAC1	-0.0617539	-0.00169135	0.950759	0.989877	Brain_Substantia_nigra
EUR-like	ENSG00000188321.13	ZNF559	-0.0603482	-0.000299562	0.951878	0.989877	Brain_Substantia_nigra
EUR-like	ENSG00000177663.13	IL17RA	0.060026	0.00105543	0.952135	0.989877	Brain_Substantia_nigra
EUR-like	ENSG00000116191.17	RALGPS2	0.0599115	0.00125091	0.952226	0.989877	Brain_Substantia_nigra
EUR-like	ENSG00000141854.9	MISP3	-0.0586607	-9.60948e-05	0.953222	0.989877	Brain_Substantia_nigra
EUR-like	ENSG00000183662.10	FAM19A1	0.0585655	0.000705054	0.953298	0.989877	Brain_Substantia_nigra
EUR-like	ENSG00000141698.16	NT5C3B	-0.0582721	-0.000469712	0.953532	0.989877	Brain_Substantia_nigra
EUR-like	ENSG00000153822.13	KCNJ16	-0.0582148	-0.0122716	0.953578	0.989877	Brain_Substantia_nigra
EUR-like	ENSG00000163629.12	PTPN13	-0.0571354	-0.000679569	0.954437	0.989877	Brain_Substantia_nigra
EUR-like	ENSG00000272690.5	LINC02018	0.0543078	-0.000355585	0.95669	0.989877	Brain_Substantia_nigra
EUR-like	ENSG00000038002.8	AGA	-0.0533318	-0.00052986	0.957468	0.989877	Brain_Substantia_nigra
EUR-like	ENSG00000109775.10	UFSP2	-0.0531729	-0.000378457	0.957594	0.989877	Brain_Substantia_nigra
EUR-like	ENSG00000132275.10	RRP8	0.0530944	0.00166395	0.957657	0.989877	Brain_Substantia_nigra
EUR-like	ENSG00000139899.10	CBLN3	0.0528726	-0.000706018	0.957833	0.989877	Brain_Substantia_nigra
EUR-like	ENSG00000073050.11	XRCC1	-0.0526343	-0.000314059	0.958023	0.989877	Brain_Substantia_nigra
EUR-like	ENSG00000272279.1	RP11-157J24.2	-0.0518022	-0.000270541	0.958686	0.989877	Brain_Substantia_nigra
EUR-like	ENSG00000148655.14	C10orf11	-0.0517179	-0.000763863	0.958753	0.989877	Brain_Substantia_nigra
EUR-like	ENSG00000247157.6	LINC01252	-0.0508784	-0.00048388	0.959422	0.989877	Brain_Substantia_nigra
EUR-like	ENSG00000204311.12	DFNB59	0.0507119	-0.002579	0.959555	0.989877	Brain_Substantia_nigra
EUR-like	ENSG00000131143.8	COX4I1	-0.05069	-7.99535e-05	0.959573	0.989877	Brain_Substantia_nigra
EUR-like	ENSG00000163734.4	CXCL3	-0.0506824	-0.000253395	0.959579	0.989877	Brain_Substantia_nigra
EUR-like	ENSG00000196418.12	ZNF124	0.0504901	0.00102558	0.959732	0.989877	Brain_Substantia_nigra
EUR-like	ENSG00000154447.14	SH3RF1	-0.0504243	-0.000173375	0.959784	0.989877	Brain_Substantia_nigra
EUR-like	ENSG00000172939.8	OXSR1	-0.0501415	1.85694e-05	0.96001	0.989877	Brain_Substantia_nigra
EUR-like	ENSG00000156171.14	DRAM2	0.0500404	0.000101221	0.96009	0.989877	Brain_Substantia_nigra
EUR-like	ENSG00000064201.15	TSPAN32	-0.049082	0.000313522	0.960854	0.989877	Brain_Substantia_nigra
EUR-like	ENSG00000225434.2	LINC01504	-0.0490617	-6.63542e-05	0.96087	0.989877	Brain_Substantia_nigra
EUR-like	ENSG00000272911.1	RP11-74E22.6	0.0490117	8.34643e-05	0.96091	0.989877	Brain_Substantia_nigra
EUR-like	ENSG00000166128.12	RAB8B	0.0487685	0.00115746	0.961104	0.989877	Brain_Substantia_nigra
EUR-like	ENSG00000175137.10	SH3BP5L	-0.0487487	-0.000609239	0.96112	0.989877	Brain_Substantia_nigra
EUR-like	ENSG00000167721.10	TSR1	0.0485407	0.00206541	0.961285	0.989877	Brain_Substantia_nigra
EUR-like	ENSG00000005801.16	ZNF195	0.048264	0.000739048	0.961506	0.989877	Brain_Substantia_nigra
EUR-like	ENSG00000175322.11	ZNF519	0.0473194	0.000224961	0.962259	0.990019	Brain_Substantia_nigra
EUR-like	ENSG00000112530.11	PACRG	0.0471155	0.000666295	0.962421	0.990019	Brain_Substantia_nigra
EUR-like	ENSG00000151611.13	MMAA	0.045178	0.00100676	0.963965	0.990818	Brain_Substantia_nigra
EUR-like	ENSG00000145592.13	RPL37	0.0450005	0.00202555	0.964107	0.990818	Brain_Substantia_nigra
EUR-like	ENSG00000198189.10	HSD17B11	-0.0446769	-0.00114011	0.964365	0.990818	Brain_Substantia_nigra
EUR-like	ENSG00000138496.16	PARP9	0.0439101	0.00352599	0.964976	0.991046	Brain_Substantia_nigra
EUR-like	ENSG00000168671.9	UGT3A2	-0.0425147	-0.000723948	0.966088	0.991264	Brain_Substantia_nigra
EUR-like	ENSG00000135390.17	ATP5G2	-0.042041	0.000223382	0.966466	0.991264	Brain_Substantia_nigra
EUR-like	ENSG00000101542.9	CDH20	-0.0418096	-0.00239725	0.96665	0.991264	Brain_Substantia_nigra
EUR-like	ENSG00000140575.12	IQGAP1	-0.0416912	0.000316991	0.966745	0.991264	Brain_Substantia_nigra
EUR-like	ENSG00000120742.10	SERP1	-0.0397065	-0.00136282	0.968327	0.992079	Brain_Substantia_nigra
EUR-like	ENSG00000104738.16	MCM4	-0.0392949	-0.000237072	0.968655	0.992079	Brain_Substantia_nigra
EUR-like	ENSG00000133958.13	UNC79	-0.0384564	-0.00131651	0.969324	0.992079	Brain_Substantia_nigra
EUR-like	ENSG00000185737.12	NRG3	0.0380551	0.00398267	0.969644	0.992079	Brain_Substantia_nigra
EUR-like	ENSG00000068097.14	HEATR6	0.0374931	0.000260582	0.970092	0.992079	Brain_Substantia_nigra
EUR-like	ENSG00000271780.1	RP11-1017G21.5	0.0371945	0.00067466	0.97033	0.992079	Brain_Substantia_nigra
EUR-like	ENSG00000163617.10	CCDC191	0.0371406	0.00117434	0.970373	0.992079	Brain_Substantia_nigra
EUR-like	ENSG00000128039.10	SRD5A3	0.0366381	0.000890008	0.970774	0.992079	Brain_Substantia_nigra
EUR-like	ENSG00000123179.13	EBPL	-0.0358844	-0.00107184	0.971375	0.992079	Brain_Substantia_nigra
EUR-like	ENSG00000183067.5	IGSF5	0.0354574	7.61734e-05	0.971715	0.992079	Brain_Substantia_nigra
EUR-like	ENSG00000171928.13	TVP23B	0.0350704	0.00145213	0.972024	0.992079	Brain_Substantia_nigra
EUR-like	ENSG00000172167.7	MTBP	0.034049	-6.35165e-05	0.972838	0.992079	Brain_Substantia_nigra
EUR-like	ENSG00000204256.12	BRD2	0.0336205	-0.00140091	0.97318	0.992079	Brain_Substantia_nigra
EUR-like	ENSG00000156049.6	GNA14	-0.033449	-0.000141685	0.973317	0.992079	Brain_Substantia_nigra
EUR-like	ENSG00000189339.11	SLC35E2B	-0.0333664	0.00045405	0.973382	0.992079	Brain_Substantia_nigra
EUR-like	ENSG00000248859.2	LINC01574	0.0298243	2.10456e-05	0.976207	0.99455	Brain_Substantia_nigra
EUR-like	ENSG00000198298.12	ZNF485	-0.0281507	-1.86761e-05	0.977542	0.99455	Brain_Substantia_nigra
EUR-like	ENSG00000163918.10	RFC4	-0.0277684	-0.000535172	0.977847	0.99455	Brain_Substantia_nigra
EUR-like	ENSG00000227533.5	SLC2A1-AS1	-0.027283	-0.00033911	0.978234	0.99455	Brain_Substantia_nigra
EUR-like	ENSG00000091527.15	CDV3	-0.0271532	-0.00345545	0.978338	0.99455	Brain_Substantia_nigra
EUR-like	ENSG00000283051.1	LINC01668	0.027137	0.000269744	0.97835	0.99455	Brain_Substantia_nigra
EUR-like	ENSG00000136546.13	SCN7A	-0.0261674	0.000679428	0.979124	0.99455	Brain_Substantia_nigra
EUR-like	ENSG00000129235.10	TXNDC17	0.0252059	0.000105158	0.979891	0.99455	Brain_Substantia_nigra
EUR-like	ENSG00000273674.4	CTD-2378E12.1	0.0240339	0.000756179	0.980826	0.99455	Brain_Substantia_nigra
EUR-like	ENSG00000100814.17	CCNB1IP1	-0.0233562	-8.85981e-05	0.981366	0.99455	Brain_Substantia_nigra
EUR-like	ENSG00000226669.2	RP11-509J21.4	-0.0232458	1.42197e-05	0.981454	0.99455	Brain_Substantia_nigra
EUR-like	ENSG00000100196.10	KDELR3	-0.0232382	0.000126954	0.98146	0.99455	Brain_Substantia_nigra
EUR-like	ENSG00000163040.14	CCDC74A	-0.0229166	-0.00082522	0.981717	0.99455	Brain_Substantia_nigra
EUR-like	ENSG00000189190.9	ZNF600	0.0225439	0.000507546	0.982014	0.99455	Brain_Substantia_nigra
EUR-like	ENSG00000146833.15	TRIM4	-0.0224689	-0.000244227	0.982074	0.99455	Brain_Substantia_nigra
EUR-like	ENSG00000244733.5	RP11-506M13.3	0.0218342	4.87078e-05	0.98258	0.99455	Brain_Substantia_nigra
EUR-like	ENSG00000119673.14	ACOT2	0.0217532	-0.000417672	0.982645	0.99455	Brain_Substantia_nigra
EUR-like	ENSG00000272871.1	RP11-408A13.4	-0.0215137	-0.00126948	0.982836	0.99455	Brain_Substantia_nigra
EUR-like	ENSG00000241106.6	HLA-DOB	0.0209802	8.61098e-05	0.983261	0.994586	Brain_Substantia_nigra
EUR-like	ENSG00000164823.9	OSGIN2	-0.0200072	0.000535446	0.984038	0.994916	Brain_Substantia_nigra
EUR-like	ENSG00000204991.10	SPIRE2	0.0193328	-0.00166671	0.984576	0.994916	Brain_Substantia_nigra
EUR-like	ENSG00000133433.10	GSTT2B	0.0186695	1.83378e-05	0.985105	0.994916	Brain_Substantia_nigra
EUR-like	ENSG00000021488.12	SLC7A9	-0.0177323	-4.46785e-05	0.985852	0.994916	Brain_Substantia_nigra
EUR-like	ENSG00000131943.17	C19orf12	0.0170958	0.00125861	0.98636	0.994916	Brain_Substantia_nigra
EUR-like	ENSG00000005469.11	CROT	-0.0170885	-0.000362379	0.986366	0.994916	Brain_Substantia_nigra
EUR-like	ENSG00000079332.14	SAR1A	0.0169273	-0.000279482	0.986495	0.994916	Brain_Substantia_nigra
EUR-like	ENSG00000196151.10	WDSUB1	-0.0164392	-0.000253202	0.986884	0.994916	Brain_Substantia_nigra
EUR-like	ENSG00000204970.9	PCDHA1	0.0161637	0.00228015	0.987104	0.994916	Brain_Substantia_nigra
EUR-like	ENSG00000105607.12	GCDH	0.0150028	0.000191011	0.98803	0.995456	Brain_Substantia_nigra
EUR-like	ENSG00000014164.6	ZC3H3	-0.0141289	0.000590869	0.988727	0.995764	Brain_Substantia_nigra
EUR-like	ENSG00000178685.13	PARP10	0.0124364	-0.000797651	0.990077	0.99673	Brain_Substantia_nigra
EUR-like	ENSG00000167280.16	ENGASE	0.0119108	9.43372e-05	0.990497	0.996758	Brain_Substantia_nigra
EUR-like	ENSG00000112877.7	CEP72	-0.0112068	-0.000554753	0.991058	0.99693	Brain_Substantia_nigra
EUR-like	ENSG00000206535.7	LNP1	0.0104322	0.000201736	0.991676	0.997026	Brain_Substantia_nigra
EUR-like	ENSG00000146205.13	ANO7	0.0101053	-8.82851e-05	0.991937	0.997026	Brain_Substantia_nigra
EUR-like	ENSG00000214776.10	RP11-726G1.1	-0.00851192	0.00122321	0.993209	0.997603	Brain_Substantia_nigra
EUR-like	ENSG00000188269.8	OR7A5	0.00811809	0.000231626	0.993523	0.997603	Brain_Substantia_nigra
EUR-like	ENSG00000100744.14	GSKIP	0.00783027	0.00251168	0.993752	0.997603	Brain_Substantia_nigra
EUR-like	ENSG00000129204.16	USP6	0.00742212	0.000131973	0.994078	0.997603	Brain_Substantia_nigra
EUR-like	ENSG00000126602.10	TRAP1	0.00368962	-7.23961e-05	0.997056	0.999317	Brain_Substantia_nigra
EUR-like	ENSG00000145088.8	EAF2	-0.00361372	-0.000114241	0.997117	0.999317	Brain_Substantia_nigra
EUR-like	ENSG00000166452.11	AKIP1	-0.00351375	3.35663e-05	0.997196	0.999317	Brain_Substantia_nigra
EUR-like	ENSG00000085832.16	EPS15	-0.0025553	0.000536483	0.997961	0.999317	Brain_Substantia_nigra
EUR-like	ENSG00000272391.5	POM121C	-0.00236232	0.000616971	0.998115	0.999317	Brain_Substantia_nigra
EUR-like	ENSG00000175106.16	TVP23C	-0.00233089	0.000530502	0.99814	0.999317	Brain_Substantia_nigra
EUR-like	ENSG00000121578.12	B4GALT4	-0.00133641	0.000333707	0.998934	0.999422	Brain_Substantia_nigra
EUR-like	ENSG00000166260.10	COX11	0.00121598	0.000376778	0.99903	0.999422	Brain_Substantia_nigra
EUR-like	ENSG00000156381.8	ANKRD9	0.00024157	2.32497e-05	0.999807	0.999807	Brain_Substantia_nigra
EUR-like	ENSG00000145020.15	AMT	-9.51944	-0.120967	1.74113e-21	1.12111e-17	Breast_Mammary_Tissue
EUR-like	ENSG00000173611.17	SCAI	9.34284	0.425866	9.37798e-21	2.33949e-17	Breast_Mammary_Tissue
EUR-like	ENSG00000145029.13	NICN1	-9.32691	-0.283227	1.08999e-20	2.33949e-17	Breast_Mammary_Tissue
EUR-like	ENSG00000198218.10	QRICH1	7.69464	0.107887	1.4189e-14	2.28407e-11	Breast_Mammary_Tissue
EUR-like	ENSG00000177352.9	CCDC71	7.47983	0.203105	7.44165e-14	9.58335e-11	Breast_Mammary_Tissue
EUR-like	ENSG00000178149.16	DALRD3	-7.30632	-0.165357	2.74561e-13	2.9465e-10	Breast_Mammary_Tissue
EUR-like	ENSG00000170209.4	ANKK1	-7.18614	-0.222394	6.66488e-13	6.13074e-10	Breast_Mammary_Tissue
EUR-like	ENSG00000213672.7	NCKIPSD	-6.79055	-0.0794586	1.11703e-11	8.99072e-09	Breast_Mammary_Tissue
EUR-like	ENSG00000197062.11	ZSCAN26	6.49692	0.0831975	8.19827e-11	5.86541e-08	Breast_Mammary_Tissue
EUR-like	ENSG00000173540.12	GMPPB	6.47866	0.0612779	9.25418e-11	5.93587e-08	Breast_Mammary_Tissue
EUR-like	ENSG00000189298.13	ZKSCAN3	6.46484	0.142461	1.01405e-10	5.93587e-08	Breast_Mammary_Tissue
EUR-like	ENSG00000175224.16	ATG13	-6.26376	-0.172003	3.75806e-10	2.01651e-07	Breast_Mammary_Tissue
EUR-like	ENSG00000227403.1	LINC01806	-6.05921	-0.0327771	1.36789e-09	6.77526e-07	Breast_Mammary_Tissue
EUR-like	ENSG00000177479.19	ARIH2	-6.02493	-0.172132	1.69183e-09	7.78122e-07	Breast_Mammary_Tissue
EUR-like	ENSG00000166037.10	CEP57	-5.98334	-0.0697698	2.18612e-09	9.38428e-07	Breast_Mammary_Tissue
EUR-like	ENSG00000110492.15	MDK	-5.88459	-0.428834	3.99052e-09	1.60594e-06	Breast_Mammary_Tissue
EUR-like	ENSG00000170390.15	DCLK2	5.77771	0.218878	7.57247e-09	2.77458e-06	Breast_Mammary_Tissue
EUR-like	ENSG00000232300.1	FAM215B	-5.77367	-0.0433217	7.75623e-09	2.77458e-06	Breast_Mammary_Tissue
EUR-like	ENSG00000173421.16	CCDC36	-5.74214	-0.0938748	9.349e-09	3.14509e-06	Breast_Mammary_Tissue
EUR-like	ENSG00000175161.13	CADM2	5.73469	0.245326	9.76887e-09	3.14509e-06	Breast_Mammary_Tissue
EUR-like	ENSG00000185127.6	C6orf120	5.64443	0.189386	1.65731e-08	5.08162e-06	Breast_Mammary_Tissue
EUR-like	ENSG00000066056.13	TIE1	5.63209	0.093496	1.78035e-08	5.21075e-06	Breast_Mammary_Tissue
EUR-like	ENSG00000146112.11	PPP1R18	5.57475	0.180234	2.47883e-08	6.93964e-06	Breast_Mammary_Tissue
EUR-like	ENSG00000178467.17	P4HTM	-5.54168	-0.202508	2.99591e-08	8.03778e-06	Breast_Mammary_Tissue
EUR-like	ENSG00000008300.16	CELSR3	-5.49695	-0.109998	3.8641e-08	9.95238e-06	Breast_Mammary_Tissue
EUR-like	ENSG00000130024.14	PHF10	5.42211	0.124265	5.8901e-08	1.45871e-05	Breast_Mammary_Tissue
EUR-like	ENSG00000130511.15	SSBP4	-5.26102	-0.25046	1.43258e-07	3.3722e-05	Breast_Mammary_Tissue
EUR-like	ENSG00000159479.16	MED8	-5.25673	-0.196014	1.4664e-07	3.3722e-05	Breast_Mammary_Tissue
EUR-like	ENSG00000196968.10	FUT11	5.24699	0.0761331	1.54602e-07	3.43269e-05	Breast_Mammary_Tissue
EUR-like	ENSG00000197279.3	ZNF165	5.19241	0.19751	2.07586e-07	4.45548e-05	Breast_Mammary_Tissue
EUR-like	ENSG00000185829.17	ARL17A	-5.18313	-0.0250282	2.18198e-07	4.53218e-05	Breast_Mammary_Tissue
EUR-like	ENSG00000184465.15	WDR27	-5.02162	-0.117443	5.12376e-07	0.0001031	Breast_Mammary_Tissue
EUR-like	ENSG00000076685.18	NT5C2	4.98961	0.114535	6.05026e-07	0.000118053	Breast_Mammary_Tissue
EUR-like	ENSG00000198373.12	WWP2	-4.86693	-0.103628	1.13343e-06	0.000214652	Breast_Mammary_Tissue
EUR-like	ENSG00000007312.12	CD79B	-4.84762	-0.0789892	1.24951e-06	0.000229874	Breast_Mammary_Tissue
EUR-like	ENSG00000198099.8	ADH4	-4.81273	-0.0594715	1.48881e-06	0.00026629	Breast_Mammary_Tissue
EUR-like	ENSG00000164068.15	RNF123	4.78659	0.0643381	1.69635e-06	0.000292493	Breast_Mammary_Tissue
EUR-like	ENSG00000149292.16	TTC12	4.7831	0.0283427	1.72616e-06	0.000292493	Breast_Mammary_Tissue
EUR-like	ENSG00000140941.12	MAP1LC3B	-4.764	-0.251893	1.89795e-06	0.000309858	Breast_Mammary_Tissue
EUR-like	ENSG00000090238.11	YPEL3	-4.76115	-0.0449239	1.92488e-06	0.000309858	Breast_Mammary_Tissue
EUR-like	ENSG00000178252.17	WDR6	4.75265	0.0433248	2.00765e-06	0.000315298	Breast_Mammary_Tissue
EUR-like	ENSG00000131044.16	TTLL9	-4.74411	-0.327798	2.09428e-06	0.000321072	Breast_Mammary_Tissue
EUR-like	ENSG00000166507.17	NDST2	4.72742	0.139489	2.27385e-06	0.000340496	Breast_Mammary_Tissue
EUR-like	ENSG00000088808.16	PPP1R13B	-4.71773	-0.112099	2.38487e-06	0.000349004	Breast_Mammary_Tissue
EUR-like	ENSG00000107745.17	MICU1	-4.66522	-0.10671	3.08285e-06	0.000441121	Breast_Mammary_Tissue
EUR-like	ENSG00000235109.7	ZSCAN31	-4.63602	-0.0525613	3.55184e-06	0.00049718	Breast_Mammary_Tissue
EUR-like	ENSG00000204764.13	RANBP17	4.62888	0.167683	3.67643e-06	0.00050367	Breast_Mammary_Tissue
EUR-like	ENSG00000120071.13	KANSL1	-4.61452	-0.0347593	3.93997e-06	0.000528531	Breast_Mammary_Tissue
EUR-like	ENSG00000064726.9	BTBD1	4.5953	0.134146	4.3213e-06	0.000567855	Breast_Mammary_Tissue
EUR-like	ENSG00000213722.8	DDAH2	4.57456	0.111099	4.77228e-06	0.000614574	Breast_Mammary_Tissue
EUR-like	ENSG00000120645.11	IQSEC3	4.56995	0.0859467	4.87851e-06	0.000615936	Breast_Mammary_Tissue
EUR-like	ENSG00000115919.14	KYNU	4.55141	0.15763	5.32865e-06	0.00065983	Breast_Mammary_Tissue
EUR-like	ENSG00000260230.2	FRRS1L	-4.54659	-0.0326018	5.45231e-06	0.000662404	Breast_Mammary_Tissue
EUR-like	ENSG00000107816.17	LZTS2	4.50122	0.381609	6.75632e-06	0.000805628	Breast_Mammary_Tissue
EUR-like	ENSG00000274414.1	RP5-965G21.4	-4.48358	-0.191126	7.33996e-06	0.000859309	Breast_Mammary_Tissue
EUR-like	ENSG00000181264.8	TMEM136	4.47627	0.0846426	7.59578e-06	0.000864374	Breast_Mammary_Tissue
EUR-like	ENSG00000141759.14	TXNL4A	-4.47268	-0.0979298	7.72454e-06	0.000864374	Breast_Mammary_Tissue
EUR-like	ENSG00000169609.13	C15orf40	4.47099	0.0400084	7.78594e-06	0.000864374	Breast_Mammary_Tissue
EUR-like	ENSG00000110871.14	COQ5	4.46353	0.0388975	8.06187e-06	0.000873209	Breast_Mammary_Tissue
EUR-like	ENSG00000079805.16	DNM2	4.46155	0.121612	8.13675e-06	0.000873209	Breast_Mammary_Tissue
EUR-like	ENSG00000171357.5	LURAP1	-4.44182	-0.0382009	8.92007e-06	0.000941579	Breast_Mammary_Tissue
EUR-like	ENSG00000146701.11	MDH2	4.41552	0.210339	1.00766e-05	0.00104651	Breast_Mammary_Tissue
EUR-like	ENSG00000132781.17	MUTYH	4.3997	0.170676	1.08398e-05	0.0011079	Breast_Mammary_Tissue
EUR-like	ENSG00000159588.14	CCDC17	4.39317	0.052151	1.11707e-05	0.00112388	Breast_Mammary_Tissue
EUR-like	ENSG00000152061.23	RABGAP1L	-4.37835	-0.0789701	1.19581e-05	0.00118459	Breast_Mammary_Tissue
EUR-like	ENSG00000144161.12	ZC3H8	4.36418	0.104124	1.27601e-05	0.00124489	Breast_Mammary_Tissue
EUR-like	ENSG00000166275.15	BORCS7	-4.35449	-0.0345355	1.33379e-05	0.00128183	Breast_Mammary_Tissue
EUR-like	ENSG00000172650.13	AGAP5	-4.35025	-0.136033	1.35981e-05	0.00128762	Breast_Mammary_Tissue
EUR-like	ENSG00000197183.14	NOL4L	4.34339	0.14886	1.40303e-05	0.0013093	Breast_Mammary_Tissue
EUR-like	ENSG00000238083.7	LRRC37A2	-4.31998	-0.0163871	1.56041e-05	0.00142401	Breast_Mammary_Tissue
EUR-like	ENSG00000214435.7	AS3MT	-4.3186	-0.0220562	1.57019e-05	0.00142401	Breast_Mammary_Tissue
EUR-like	ENSG00000114268.11	PFKFB4	-4.31534	-0.189971	1.59354e-05	0.00142511	Breast_Mammary_Tissue
EUR-like	ENSG00000144035.3	NAT8	4.30368	0.097814	1.67982e-05	0.00148169	Breast_Mammary_Tissue
EUR-like	ENSG00000198400.11	NTRK1	-4.2981	-0.111199	1.72268e-05	0.00149897	Breast_Mammary_Tissue
EUR-like	ENSG00000226742.3	HSBP1L1	-4.29454	-0.104458	1.75057e-05	0.00150292	Breast_Mammary_Tissue
EUR-like	ENSG00000182511.11	FES	4.2732	0.203386	1.92685e-05	0.0016325	Breast_Mammary_Tissue
EUR-like	ENSG00000170092.14	SPDYE5	4.26554	0.0315224	1.99423e-05	0.00166764	Breast_Mammary_Tissue
EUR-like	ENSG00000170577.7	SIX2	4.22566	0.167874	2.38239e-05	0.00196669	Breast_Mammary_Tissue
EUR-like	ENSG00000261126.7	RBFADN	-4.20587	-0.0211801	2.60083e-05	0.00211984	Breast_Mammary_Tissue
EUR-like	ENSG00000183111.11	ARHGEF37	4.20044	0.117105	2.66397e-05	0.00214417	Breast_Mammary_Tissue
EUR-like	ENSG00000075790.10	BCAP29	-4.17987	-0.357139	2.91678e-05	0.00231866	Breast_Mammary_Tissue
EUR-like	ENSG00000258735.1	LINC00637	-4.16941	-0.0420015	3.05386e-05	0.00239803	Breast_Mammary_Tissue
EUR-like	ENSG00000277476.1	RP11-147L13.13	4.15309	0.0902064	3.28021e-05	0.00254473	Breast_Mammary_Tissue
EUR-like	ENSG00000136933.16	RABEPK	4.13752	0.0694362	3.51082e-05	0.00269121	Breast_Mammary_Tissue
EUR-like	ENSG00000170049.9	KCNAB3	4.13204	0.074419	3.59556e-05	0.00270742	Breast_Mammary_Tissue
EUR-like	ENSG00000103264.17	FBXO31	4.13073	0.135575	3.61605e-05	0.00270742	Breast_Mammary_Tissue
EUR-like	ENSG00000173113.6	TRMT112	4.12366	0.128954	3.72904e-05	0.00275992	Breast_Mammary_Tissue
EUR-like	ENSG00000172247.3	C1QTNF4	4.11835	0.0366297	3.81589e-05	0.0027921	Breast_Mammary_Tissue
EUR-like	ENSG00000224843.6	LINC00240	-4.10784	-0.0865756	3.99383e-05	0.00288947	Breast_Mammary_Tissue
EUR-like	ENSG00000132763.14	MMACHC	-4.07663	-0.198339	4.56937e-05	0.00326913	Breast_Mammary_Tissue
EUR-like	ENSG00000164078.12	MST1R	4.06648	0.0868467	4.77292e-05	0.00337723	Breast_Mammary_Tissue
EUR-like	ENSG00000166272.16	WBP1L	4.04746	0.113181	5.17768e-05	0.00362381	Breast_Mammary_Tissue
EUR-like	ENSG00000167548.14	KMT2D	-4.01454	-0.456249	5.95627e-05	0.00412392	Breast_Mammary_Tissue
EUR-like	ENSG00000043514.15	TRIT1	-4.00296	-0.0490541	6.25551e-05	0.00428503	Breast_Mammary_Tissue
EUR-like	ENSG00000101306.10	MYLK2	3.97809	0.0513974	6.9472e-05	0.00470874	Breast_Mammary_Tissue
EUR-like	ENSG00000069275.12	NUCKS1	-3.95622	-0.160577	7.61442e-05	0.00510721	Breast_Mammary_Tissue
EUR-like	ENSG00000066379.14	ZNRD1	3.93985	0.0715839	8.15325e-05	0.00541225	Breast_Mammary_Tissue
EUR-like	ENSG00000258819.1	RP11-7F17.3	-3.92957	-0.0731668	8.50989e-05	0.00559134	Breast_Mammary_Tissue
EUR-like	ENSG00000086015.20	MAST2	3.92438	0.0771628	8.69516e-05	0.00565537	Breast_Mammary_Tissue
EUR-like	ENSG00000169925.16	BRD3	-3.90195	-0.0870441	9.54209e-05	0.00614415	Breast_Mammary_Tissue
EUR-like	ENSG00000113812.13	ACTR8	3.88477	0.0467389	0.000102426	0.00652838	Breast_Mammary_Tissue
EUR-like	ENSG00000144048.10	DUSP11	3.88243	0.0889698	0.000103416	0.00652838	Breast_Mammary_Tissue
EUR-like	ENSG00000100652.4	SLC10A1	3.87255	0.0927019	0.000107702	0.00672652	Breast_Mammary_Tissue
EUR-like	ENSG00000146555.18	SDK1	3.87043	0.0508088	0.000108644	0.00672652	Breast_Mammary_Tissue
EUR-like	ENSG00000116127.17	ALMS1	3.86707	0.160964	0.000110149	0.00675476	Breast_Mammary_Tissue
EUR-like	ENSG00000267325.1	LINC01415	-3.8525	-0.247523	0.000116917	0.00705879	Breast_Mammary_Tissue
EUR-like	ENSG00000258636.1	CTD-2298J14.2	-3.84954	-0.0662936	0.000118338	0.00705879	Breast_Mammary_Tissue
EUR-like	ENSG00000175489.9	LRRC25	-3.84942	-0.175803	0.000118396	0.00705879	Breast_Mammary_Tissue
EUR-like	ENSG00000196950.13	SLC39A10	-3.84645	-0.0380424	0.000119843	0.00707954	Breast_Mammary_Tissue
EUR-like	ENSG00000186470.13	BTN3A2	3.84363	0.0183529	0.00012123	0.00709637	Breast_Mammary_Tissue
EUR-like	ENSG00000120725.12	SIL1	-3.83534	-0.1854	0.000125392	0.00727389	Breast_Mammary_Tissue
EUR-like	ENSG00000187189.10	TSPYL4	-3.8297	-0.138916	0.0001283	0.00737611	Breast_Mammary_Tissue
EUR-like	ENSG00000112237.12	CCNC	3.82167	0.0999456	0.000132553	0.00755315	Breast_Mammary_Tissue
EUR-like	ENSG00000070759.16	TESK2	-3.80098	-0.301226	0.000144125	0.00814055	Breast_Mammary_Tissue
EUR-like	ENSG00000270154.1	RP11-419I17.2	3.79542	0.0815268	0.000147393	0.00825274	Breast_Mammary_Tissue
EUR-like	ENSG00000102879.15	CORO1A	-3.78735	-0.283765	0.000152265	0.00845201	Breast_Mammary_Tissue
EUR-like	ENSG00000100116.16	GCAT	-3.78145	-0.0921484	0.000155917	0.00858077	Breast_Mammary_Tissue
EUR-like	ENSG00000125821.11	DTD1	-3.7699	-0.107775	0.000163315	0.00891175	Breast_Mammary_Tissue
EUR-like	ENSG00000117480.15	FAAH	3.76673	0.139356	0.000165403	0.00894982	Breast_Mammary_Tissue
EUR-like	ENSG00000124593.15	RP11-298J23.10	-3.75251	-0.0667218	0.000175071	0.009394	Breast_Mammary_Tissue
EUR-like	ENSG00000130856.15	ZNF236	-3.74356	-0.0758649	0.000181432	0.0095829	Breast_Mammary_Tissue
EUR-like	ENSG00000026950.16	BTN3A1	-3.74337	-0.0338534	0.000181568	0.0095829	Breast_Mammary_Tissue
EUR-like	ENSG00000131188.11	PRR7	3.73668	0.145353	0.000186463	0.00976128	Breast_Mammary_Tissue
EUR-like	ENSG00000121454.5	LHX4	-3.73046	-0.205164	0.000191132	0.00992497	Breast_Mammary_Tissue
EUR-like	ENSG00000176623.11	RMDN1	3.72802	0.0669215	0.000192988	0.00994119	Breast_Mammary_Tissue
EUR-like	ENSG00000179152.19	TCAIM	-3.71696	-0.0986229	0.000201634	0.0103042	Breast_Mammary_Tissue
EUR-like	ENSG00000112343.10	TRIM38	3.70971	0.0858722	0.000207497	0.0105203	Breast_Mammary_Tissue
EUR-like	ENSG00000176390.11	CRLF3	3.70729	0.0571363	0.000209493	0.0105385	Breast_Mammary_Tissue
EUR-like	ENSG00000054219.10	LY75	3.68077	0.0405046	0.000232535	0.0116069	Breast_Mammary_Tissue
EUR-like	ENSG00000044115.20	CTNNA1	3.67567	0.130538	0.000237229	0.0117501	Breast_Mammary_Tissue
EUR-like	ENSG00000175826.11	CTDNEP1	-3.67147	-0.252627	0.000241164	0.0118539	Breast_Mammary_Tissue
EUR-like	ENSG00000100997.18	ABHD12	3.66469	0.0736398	0.000247643	0.0120801	Breast_Mammary_Tissue
EUR-like	ENSG00000169592.14	INO80E	3.66099	0.0320703	0.000251245	0.0121207	Breast_Mammary_Tissue
EUR-like	ENSG00000105856.13	HBP1	-3.65952	-0.28561	0.000252685	0.0121207	Breast_Mammary_Tissue
EUR-like	ENSG00000102580.14	DNAJC3	-3.65807	-0.108015	0.000254123	0.0121207	Breast_Mammary_Tissue
EUR-like	ENSG00000124198.8	ARFGEF2	3.65201	0.166448	0.000260197	0.0123192	Breast_Mammary_Tissue
EUR-like	ENSG00000181827.14	RFX7	-3.64878	-0.030645	0.000263486	0.0123838	Breast_Mammary_Tissue
EUR-like	ENSG00000155530.2	LRGUK	3.64416	0.0277915	0.000268268	0.0125172	Breast_Mammary_Tissue
EUR-like	ENSG00000091106.18	NLRC4	-3.64222	-0.0956332	0.000270299	0.0125213	Breast_Mammary_Tissue
EUR-like	ENSG00000102710.19	SUPT20H	3.63878	0.148992	0.000273929	0.0125988	Breast_Mammary_Tissue
EUR-like	ENSG00000168026.18	TTC21A	3.63612	0.0816837	0.000276775	0.0126394	Breast_Mammary_Tissue
EUR-like	ENSG00000261353.1	CTA-14H9.5	-3.62896	-0.0450268	0.000284568	0.0128379	Breast_Mammary_Tissue
EUR-like	ENSG00000149600.11	COMMD7	3.62847	0.111911	0.00028511	0.0128379	Breast_Mammary_Tissue
EUR-like	ENSG00000147454.13	SLC25A37	-3.61456	-0.103415	0.000300862	0.0134531	Breast_Mammary_Tissue
EUR-like	ENSG00000213689.11	TREX1	3.5913	0.0607349	0.000329032	0.0146113	Breast_Mammary_Tissue
EUR-like	ENSG00000103091.14	WDR59	3.58889	0.151498	0.000332095	0.0146463	Breast_Mammary_Tissue
EUR-like	ENSG00000126215.13	XRCC3	3.57289	0.0390638	0.000353059	0.0154649	Breast_Mammary_Tissue
EUR-like	ENSG00000253967.1	RP11-333A23.4	-3.56843	-0.0726383	0.000359121	0.0156242	Breast_Mammary_Tissue
EUR-like	ENSG00000088305.18	DNMT3B	3.55921	0.315758	0.000371976	0.0160749	Breast_Mammary_Tissue
EUR-like	ENSG00000114054.13	PCCB	3.55233	0.0931852	0.00038184	0.0163911	Breast_Mammary_Tissue
EUR-like	ENSG00000204138.12	PHACTR4	-3.54968	-0.0519899	0.000385701	0.016399	Breast_Mammary_Tissue
EUR-like	ENSG00000148719.14	DNAJB12	-3.54871	-0.089084	0.000387118	0.016399	Breast_Mammary_Tissue
EUR-like	ENSG00000267198.1	RP11-798G7.6	-3.53783	-0.0236489	0.000403429	0.0169783	Breast_Mammary_Tissue
EUR-like	ENSG00000160201.11	U2AF1	3.52108	0.0515137	0.00042979	0.0179702	Breast_Mammary_Tissue
EUR-like	ENSG00000174951.10	FUT1	-3.50982	-0.117509	0.000448407	0.0186211	Breast_Mammary_Tissue
EUR-like	ENSG00000125505.16	MBOAT7	3.50695	0.140923	0.00045328	0.0186211	Breast_Mammary_Tissue
EUR-like	ENSG00000213996.12	TM6SF2	3.50651	0.0645353	0.000454033	0.0186211	Breast_Mammary_Tissue
EUR-like	ENSG00000168779.19	SHOX2	-3.49742	-0.0726991	0.000469785	0.0191294	Breast_Mammary_Tissue
EUR-like	ENSG00000139537.10	CCDC65	-3.49596	-0.0241434	0.000472368	0.0191294	Breast_Mammary_Tissue
EUR-like	ENSG00000183831.6	ANKRD45	-3.48859	-0.0789655	0.000485579	0.0194416	Breast_Mammary_Tissue
EUR-like	ENSG00000143951.15	WDPCP	-3.48758	-0.0461626	0.000487413	0.0194416	Breast_Mammary_Tissue
EUR-like	ENSG00000267100.1	ILF3-AS1	3.4857	0.077197	0.000490846	0.0194416	Breast_Mammary_Tissue
EUR-like	ENSG00000105976.14	MET	-3.48377	-0.103687	0.000494402	0.0194416	Breast_Mammary_Tissue
EUR-like	ENSG00000100201.20	DDX17	-3.48335	-0.123795	0.000495173	0.0194416	Breast_Mammary_Tissue
EUR-like	ENSG00000080854.14	IGSF9B	-3.48093	-0.0600853	0.000499684	0.0194998	Breast_Mammary_Tissue
EUR-like	ENSG00000221947.7	XKR9	3.47327	0.0106574	0.00051415	0.0199434	Breast_Mammary_Tissue
EUR-like	ENSG00000103549.21	RNF40	-3.46488	-0.0698884	0.000530468	0.0204532	Breast_Mammary_Tissue
EUR-like	ENSG00000091140.13	DLD	3.46043	0.154659	0.000539306	0.0206427	Breast_Mammary_Tissue
EUR-like	ENSG00000157368.10	IL34	3.45919	0.148157	0.000541796	0.0206427	Breast_Mammary_Tissue
EUR-like	ENSG00000198515.13	CNGA1	-3.45077	-0.0175092	0.000558998	0.0211729	Breast_Mammary_Tissue
EUR-like	ENSG00000278662.4	GOLGA6L10	3.44086	0.0307801	0.000579868	0.0218349	Breast_Mammary_Tissue
EUR-like	ENSG00000272630.1	RP11-344N10.5	-3.42758	-0.0721099	0.000608986	0.022798	Breast_Mammary_Tissue
EUR-like	ENSG00000141452.9	C18orf8	3.42138	0.12981	0.000623036	0.0231892	Breast_Mammary_Tissue
EUR-like	ENSG00000181885.18	CLDN7	3.41718	0.127163	0.000632727	0.0234145	Breast_Mammary_Tissue
EUR-like	ENSG00000120088.14	CRHR1	-3.41371	-0.0380898	0.000640851	0.0235797	Breast_Mammary_Tissue
EUR-like	ENSG00000175220.11	ARHGAP1	-3.40026	-0.0539075	0.000673209	0.0246295	Breast_Mammary_Tissue
EUR-like	ENSG00000206503.12	HLA-A	3.39042	0.0628412	0.000697863	0.0253872	Breast_Mammary_Tissue
EUR-like	ENSG00000125912.10	NCLN	-3.38796	-0.0767224	0.000704156	0.0254722	Breast_Mammary_Tissue
EUR-like	ENSG00000112139.14	MDGA1	-3.38583	-0.0252918	0.000709624	0.0255266	Breast_Mammary_Tissue
EUR-like	ENSG00000115216.13	NRBP1	-3.37472	-0.122558	0.0007389	0.0264321	Breast_Mammary_Tissue
EUR-like	ENSG00000230939.1	RP11-314C16.1	-3.36788	-0.0234268	0.000757473	0.0268001	Breast_Mammary_Tissue
EUR-like	ENSG00000108798.8	ABI3	3.36701	0.206581	0.000759869	0.0268001	Breast_Mammary_Tissue
EUR-like	ENSG00000175970.10	UNC119B	3.36636	0.208475	0.000761674	0.0268001	Breast_Mammary_Tissue
EUR-like	ENSG00000100393.12	EP300	-3.35825	-0.158274	0.000784373	0.0273289	Breast_Mammary_Tissue
EUR-like	ENSG00000226266.6	AC009961.3	3.35716	0.0255561	0.000787462	0.0273289	Breast_Mammary_Tissue
EUR-like	ENSG00000158865.12	SLC5A11	-3.35647	-0.0121668	0.000789435	0.0273289	Breast_Mammary_Tissue
EUR-like	ENSG00000183011.13	NAA38	3.33823	0.27042	0.00084313	0.0290316	Breast_Mammary_Tissue
EUR-like	ENSG00000014641.17	MDH1	-3.33451	-0.036236	0.000854485	0.0292661	Breast_Mammary_Tissue
EUR-like	ENSG00000163959.9	SLC51A	-3.32684	-0.0481772	0.000878356	0.0297855	Breast_Mammary_Tissue
EUR-like	ENSG00000176945.16	MUC20	3.32591	0.0265518	0.000881312	0.0297855	Breast_Mammary_Tissue
EUR-like	ENSG00000149925.17	ALDOA	-3.32521	-0.125638	0.000883526	0.0297855	Breast_Mammary_Tissue
EUR-like	ENSG00000158023.9	WDR66	3.31558	0.111801	0.000914547	0.0306707	Breast_Mammary_Tissue
EUR-like	ENSG00000137563.11	GGH	3.30509	0.015488	0.000949455	0.0316764	Breast_Mammary_Tissue
EUR-like	ENSG00000198909.7	MAP3K3	-3.29806	-0.0845824	0.000973544	0.0323126	Breast_Mammary_Tissue
EUR-like	ENSG00000169629.11	RGPD8	-3.28426	-0.01403	0.0010225	0.0337634	Breast_Mammary_Tissue
EUR-like	ENSG00000070444.14	MNT	-3.27819	-0.122071	0.00104474	0.0343078	Breast_Mammary_Tissue
EUR-like	ENSG00000165916.8	PSMC3	-3.27687	-0.195231	0.00104964	0.0343078	Breast_Mammary_Tissue
EUR-like	ENSG00000228789.6	HCG22	3.27268	0.0170981	0.00106532	0.0346443	Breast_Mammary_Tissue
EUR-like	ENSG00000261701.6	HPR	3.26784	0.0951523	0.00108373	0.035066	Breast_Mammary_Tissue
EUR-like	ENSG00000121764.11	HCRTR1	-3.26557	-0.0856367	0.00109244	0.035171	Breast_Mammary_Tissue
EUR-like	ENSG00000160796.16	NBEAL2	3.26346	0.0841544	0.00110061	0.0352578	Breast_Mammary_Tissue
EUR-like	ENSG00000135454.13	B4GALNT1	-3.25947	-0.23509	0.00111621	0.0355806	Breast_Mammary_Tissue
EUR-like	ENSG00000103197.16	TSC2	3.25769	0.223844	0.00112325	0.0356285	Breast_Mammary_Tissue
EUR-like	ENSG00000157837.15	SPPL3	-3.25522	-0.0554901	0.00113303	0.0357628	Breast_Mammary_Tissue
EUR-like	ENSG00000181315.10	ZNF322	-3.25361	-0.0172237	0.00113947	0.0357905	Breast_Mammary_Tissue
EUR-like	ENSG00000166501.12	PRKCB	3.24431	0.0568465	0.00117736	0.0368011	Breast_Mammary_Tissue
EUR-like	ENSG00000139428.11	MMAB	-3.24291	-0.0863537	0.00118318	0.0368042	Breast_Mammary_Tissue
EUR-like	ENSG00000130348.11	QRSL1	3.22729	0.0165476	0.00124967	0.0386613	Breast_Mammary_Tissue
EUR-like	ENSG00000203791.14	METTL10	-3.22534	-0.0270708	0.00125825	0.0386613	Breast_Mammary_Tissue
EUR-like	ENSG00000119906.11	SLF2	3.22474	0.261335	0.00126089	0.0386613	Breast_Mammary_Tissue
EUR-like	ENSG00000116678.19	LEPR	3.22147	0.117847	0.00127537	0.0389198	Breast_Mammary_Tissue
EUR-like	ENSG00000149927.17	DOC2A	3.21904	0.146698	0.0012862	0.0390654	Breast_Mammary_Tissue
EUR-like	ENSG00000227888.4	FAM66A	3.21542	0.0259086	0.00130253	0.0392355	Breast_Mammary_Tissue
EUR-like	ENSG00000110768.11	GTF2H1	-3.2151	-0.029298	0.00130399	0.0392355	Breast_Mammary_Tissue
EUR-like	ENSG00000100211.10	CBY1	3.2137	0.0447843	0.00131036	0.0392439	Breast_Mammary_Tissue
EUR-like	ENSG00000102763.17	VWA8	3.21218	0.105475	0.0013173	0.0392689	Breast_Mammary_Tissue
EUR-like	ENSG00000138767.12	CNOT6L	-3.20609	-0.0451613	0.0013455	0.0397668	Breast_Mammary_Tissue
EUR-like	ENSG00000117877.10	CD3EAP	-3.20591	-0.0518732	0.00134635	0.0397668	Breast_Mammary_Tissue
EUR-like	ENSG00000006071.12	ABCC8	3.20388	0.0589072	0.00135589	0.0398657	Breast_Mammary_Tissue
EUR-like	ENSG00000163946.13	FAM208A	-3.20071	-0.114159	0.00137088	0.0399949	Breast_Mammary_Tissue
EUR-like	ENSG00000171303.6	KCNK3	3.19879	0.154263	0.00138005	0.0399949	Breast_Mammary_Tissue
EUR-like	ENSG00000161202.17	DVL3	-3.19801	-0.309948	0.0013838	0.0399949	Breast_Mammary_Tissue
EUR-like	ENSG00000169919.16	GUSB	-3.19773	-0.100606	0.00138513	0.0399949	Breast_Mammary_Tissue
EUR-like	ENSG00000278266.1	RP11-575F12.3	-3.19227	-0.0831631	0.0014116	0.0405772	Breast_Mammary_Tissue
EUR-like	ENSG00000167081.16	PBX3	-3.18837	-0.0536044	0.00143075	0.040945	Breast_Mammary_Tissue
EUR-like	ENSG00000148296.6	SURF6	3.18404	0.0241971	0.00145234	0.0413356	Breast_Mammary_Tissue
EUR-like	ENSG00000197728.9	RPS26	-3.18182	-0.0100409	0.00146352	0.0413356	Breast_Mammary_Tissue
EUR-like	ENSG00000166582.9	CENPV	3.17954	0.0575498	0.0014751	0.0413356	Breast_Mammary_Tissue
EUR-like	ENSG00000183977.13	PP2D1	-3.17923	-0.0448806	0.00147664	0.0413356	Breast_Mammary_Tissue
EUR-like	ENSG00000188211.8	NCR3LG1	3.17766	0.0784609	0.00148469	0.0413356	Breast_Mammary_Tissue
EUR-like	ENSG00000114654.7	EFCC1	-3.17698	-0.0942308	0.00148815	0.0413356	Breast_Mammary_Tissue
EUR-like	ENSG00000003056.7	M6PR	3.17675	0.0554404	0.00148934	0.0413356	Breast_Mammary_Tissue
EUR-like	ENSG00000188729.6	OSTN	3.17505	0.033827	0.00149809	0.041366	Breast_Mammary_Tissue
EUR-like	ENSG00000151135.9	TMEM263	-3.17405	-0.0637851	0.00150328	0.041366	Breast_Mammary_Tissue
EUR-like	ENSG00000204209.11	DAXX	-3.1636	-0.108602	0.00155833	0.0425336	Breast_Mammary_Tissue
EUR-like	ENSG00000263280.1	LA16c-325D7.2	3.16348	0.0348516	0.00155893	0.0425336	Breast_Mammary_Tissue
EUR-like	ENSG00000110076.18	NRXN2	3.16019	0.0892479	0.00157664	0.0425357	Breast_Mammary_Tissue
EUR-like	ENSG00000165806.19	CASP7	3.15792	0.0202536	0.00158897	0.0425357	Breast_Mammary_Tissue
EUR-like	ENSG00000225190.10	PLEKHM1	-3.15785	-0.0805138	0.00158936	0.0425357	Breast_Mammary_Tissue
EUR-like	ENSG00000100147.13	CCDC134	-3.15751	-0.0486634	0.00159123	0.0425357	Breast_Mammary_Tissue
EUR-like	ENSG00000164024.11	METAP1	-3.15736	-0.0738505	0.00159203	0.0425357	Breast_Mammary_Tissue
EUR-like	ENSG00000145198.14	VWA5B2	-3.15539	-0.0845877	0.00160286	0.0426479	Breast_Mammary_Tissue
EUR-like	ENSG00000118997.13	DNAH7	-3.15349	-0.0337022	0.0016133	0.0427084	Breast_Mammary_Tissue
EUR-like	ENSG00000196653.11	ZNF502	-3.15257	-0.0223923	0.0016184	0.0427084	Breast_Mammary_Tissue
EUR-like	ENSG00000138303.17	ASCC1	-3.14869	-0.101229	0.00164002	0.0431024	Breast_Mammary_Tissue
EUR-like	ENSG00000147439.12	BIN3	-3.1449	-0.0446696	0.00166143	0.0434875	Breast_Mammary_Tissue
EUR-like	ENSG00000113734.17	BNIP1	-3.13984	-0.0574421	0.00169038	0.0438267	Breast_Mammary_Tissue
EUR-like	ENSG00000138074.14	SLC5A6	-3.13948	-0.0701415	0.00169247	0.0438267	Breast_Mammary_Tissue
EUR-like	ENSG00000144596.12	GRIP2	-3.13908	-0.0385973	0.00169481	0.0438267	Breast_Mammary_Tissue
EUR-like	ENSG00000170037.13	CNTROB	3.13489	0.0901134	0.00171919	0.0442	Breast_Mammary_Tissue
EUR-like	ENSG00000224848.1	RP11-535M15.1	3.13424	0.0250021	0.00172297	0.0442	Breast_Mammary_Tissue
EUR-like	ENSG00000196405.12	EVL	-3.13165	-0.0482012	0.00173826	0.0444153	Breast_Mammary_Tissue
EUR-like	ENSG00000147592.8	LACTB2	3.1108	0.234949	0.00186583	0.0474864	Breast_Mammary_Tissue
EUR-like	ENSG00000138760.9	SCARB2	3.10814	0.24846	0.00188266	0.0477263	Breast_Mammary_Tissue
EUR-like	ENSG00000278224.5	PRICKLE4	-3.10577	-0.0653573	0.00189787	0.047923	Breast_Mammary_Tissue
EUR-like	ENSG00000100106.19	TRIOBP	3.10397	0.0410175	0.00190943	0.0480267	Breast_Mammary_Tissue
EUR-like	ENSG00000089220.4	PEBP1	3.09992	0.0873557	0.00193574	0.048499	Breast_Mammary_Tissue
EUR-like	ENSG00000161265.14	U2AF1L4	-3.09779	-0.0207657	0.00194971	0.0485699	Breast_Mammary_Tissue
EUR-like	ENSG00000185697.16	MYBL1	3.09719	0.0681253	0.00195366	0.0485699	Breast_Mammary_Tissue
EUR-like	ENSG00000204644.9	ZFP57	-3.09571	-0.0109741	0.0019634	0.0486245	Breast_Mammary_Tissue
EUR-like	ENSG00000160200.17	CBS	-3.09199	-0.0167237	0.0019882	0.04905	Breast_Mammary_Tissue
EUR-like	ENSG00000104883.7	PEX11G	-3.08971	-0.0701663	0.00200354	0.0492397	Breast_Mammary_Tissue
EUR-like	ENSG00000167525.13	PROCA1	3.08665	0.0229531	0.00202424	0.0495592	Breast_Mammary_Tissue
EUR-like	ENSG00000183638.5	RP1L1	3.0838	0.0459694	0.00204376	0.0498476	Breast_Mammary_Tissue
EUR-like	ENSG00000163431.12	LMOD1	-3.08197	-0.0561733	0.00205637	0.0499659	Breast_Mammary_Tissue
EUR-like	ENSG00000126214.21	KLC1	3.08055	0.102333	0.00206622	0.0500164	Breast_Mammary_Tissue
EUR-like	ENSG00000262228.2	RP11-676J12.4	3.07797	0.0553132	0.00208417	0.050262	Breast_Mammary_Tissue
EUR-like	ENSG00000260135.6	RP11-212I21.2	-3.07488	-0.0150887	0.00210585	0.0505953	Breast_Mammary_Tissue
EUR-like	ENSG00000109689.15	STIM2	3.06839	0.0889213	0.00215217	0.0515161	Breast_Mammary_Tissue
EUR-like	ENSG00000095397.13	WHRN	-3.05438	-0.0596642	0.00225529	0.0537845	Breast_Mammary_Tissue
EUR-like	ENSG00000065413.18	ANKRD44	3.04656	0.0466769	0.00231479	0.0546228	Breast_Mammary_Tissue
EUR-like	ENSG00000259004.1	RP11-8L8.2	3.04643	0.0482152	0.00231574	0.0546228	Breast_Mammary_Tissue
EUR-like	ENSG00000170035.15	UBE2E3	-3.0459	-0.0854852	0.00231983	0.0546228	Breast_Mammary_Tissue
EUR-like	ENSG00000186897.4	C1QL4	-3.04531	-0.0598689	0.00232438	0.0546228	Breast_Mammary_Tissue
EUR-like	ENSG00000178917.15	ZNF852	-3.04234	-0.0433387	0.0023475	0.0546858	Breast_Mammary_Tissue
EUR-like	ENSG00000181754.6	AMIGO1	-3.0417	-0.0218604	0.00235249	0.0546858	Breast_Mammary_Tissue
EUR-like	ENSG00000101546.12	RBFA	-3.04169	-0.0600572	0.00235253	0.0546858	Breast_Mammary_Tissue
EUR-like	ENSG00000179097.5	HTR1F	3.04054	0.0471073	0.00236151	0.054697	Breast_Mammary_Tissue
EUR-like	ENSG00000253678.1	RP11-981G7.3	3.03888	0.0311076	0.00237456	0.054802	Breast_Mammary_Tissue
EUR-like	ENSG00000114554.11	PLXNA1	-3.03206	-0.0617313	0.0024289	0.0558561	Breast_Mammary_Tissue
EUR-like	ENSG00000108784.9	NAGLU	-3.02785	-0.0874866	0.00246296	0.0564378	Breast_Mammary_Tissue
EUR-like	ENSG00000111237.18	VPS29	-3.02121	-0.125625	0.00251766	0.0574851	Breast_Mammary_Tissue
EUR-like	ENSG00000213949.8	ITGA1	-3.01992	-0.0686986	0.0025284	0.0574851	Breast_Mammary_Tissue
EUR-like	ENSG00000068745.14	IP6K2	3.01892	0.0619378	0.00253681	0.0574851	Breast_Mammary_Tissue
EUR-like	ENSG00000128512.20	DOCK4	3.01801	0.115665	0.00254438	0.0574851	Breast_Mammary_Tissue
EUR-like	ENSG00000219607.3	PPP1R3G	-3.01573	-0.072874	0.00256365	0.0577046	Breast_Mammary_Tissue
EUR-like	ENSG00000170448.11	NFXL1	3.01474	0.0418079	0.00257202	0.0577046	Breast_Mammary_Tissue
EUR-like	ENSG00000136935.13	GOLGA1	-3.00842	-0.0676228	0.00262608	0.0587129	Breast_Mammary_Tissue
EUR-like	ENSG00000184903.9	IMMP2L	3.00109	0.149965	0.00269014	0.059937	Breast_Mammary_Tissue
EUR-like	ENSG00000104320.13	NBN	2.98937	0.0804752	0.00279551	0.0618844	Breast_Mammary_Tissue
EUR-like	ENSG00000100300.17	TSPO	2.98862	0.045618	0.00280243	0.0618844	Breast_Mammary_Tissue
EUR-like	ENSG00000135334.8	AKIRIN2	-2.98784	-0.0872436	0.00280958	0.0618844	Breast_Mammary_Tissue
EUR-like	ENSG00000203668.2	CHML	2.98714	0.0325839	0.00281599	0.0618844	Breast_Mammary_Tissue
EUR-like	ENSG00000168393.12	DTYMK	2.98555	0.223653	0.00283072	0.0619575	Breast_Mammary_Tissue
EUR-like	ENSG00000165912.15	PACSIN3	2.98395	0.0498751	0.00284549	0.0619575	Breast_Mammary_Tissue
EUR-like	ENSG00000110944.8	IL23A	2.98367	0.0679824	0.00284818	0.0619575	Breast_Mammary_Tissue
EUR-like	ENSG00000189241.6	TSPYL1	2.98155	0.0864463	0.0028679	0.0620452	Breast_Mammary_Tissue
EUR-like	ENSG00000173209.22	AHSA2	2.97987	0.0227767	0.00288367	0.0620452	Breast_Mammary_Tissue
EUR-like	ENSG00000154655.15	L3MBTL4	-2.97933	-0.11032	0.00288878	0.0620452	Breast_Mammary_Tissue
EUR-like	ENSG00000228434.1	AC004951.6	-2.97728	-0.0691567	0.00290817	0.0620452	Breast_Mammary_Tissue
EUR-like	ENSG00000164849.9	GPR146	2.97722	0.0834398	0.00290872	0.0620452	Breast_Mammary_Tissue
EUR-like	ENSG00000095485.16	CWF19L1	-2.97709	-0.0196345	0.00291002	0.0620452	Breast_Mammary_Tissue
EUR-like	ENSG00000185339.8	TCN2	-2.97038	-0.0490864	0.00297433	0.0628593	Breast_Mammary_Tissue
EUR-like	ENSG00000175899.14	A2M	-2.97012	-0.061689	0.00297679	0.0628593	Breast_Mammary_Tissue
EUR-like	ENSG00000261997.1	RP11-212I21.4	-2.97005	-0.0748986	0.0029775	0.0628593	Breast_Mammary_Tissue
EUR-like	ENSG00000112486.15	CCR6	-2.96516	-0.0939923	0.00302525	0.0636588	Breast_Mammary_Tissue
EUR-like	ENSG00000157895.11	C12orf43	-2.96114	-0.0302996	0.003065	0.0642852	Breast_Mammary_Tissue
EUR-like	ENSG00000144488.14	ESPNL	2.95231	0.0103239	0.00315411	0.0659393	Breast_Mammary_Tissue
EUR-like	ENSG00000137414.5	FAM8A1	-2.94899	-0.0700964	0.00318818	0.066436	Breast_Mammary_Tissue
EUR-like	ENSG00000270093.1	AP000473.8	2.94753	0.0934024	0.00320319	0.0664822	Breast_Mammary_Tissue
EUR-like	ENSG00000172236.16	TPSAB1	-2.94678	-0.0546483	0.00321105	0.0664822	Breast_Mammary_Tissue
EUR-like	ENSG00000226251.5	RP11-15I11.3	-2.93715	-0.0121478	0.00331243	0.0683614	Breast_Mammary_Tissue
EUR-like	ENSG00000243300.2	LINC00359	2.93563	0.144064	0.00332866	0.0684768	Breast_Mammary_Tissue
EUR-like	ENSG00000134571.10	MYBPC3	2.92877	0.0589227	0.00340308	0.0697848	Breast_Mammary_Tissue
EUR-like	ENSG00000136875.12	PRPF4	2.91838	0.0212537	0.00351852	0.071785	Breast_Mammary_Tissue
EUR-like	ENSG00000138286.14	FAM149B1	-2.91799	-0.0860595	0.00352291	0.071785	Breast_Mammary_Tissue
EUR-like	ENSG00000228716.6	DHFR	-2.91331	-0.0203465	0.00357615	0.0726399	Breast_Mammary_Tissue
EUR-like	ENSG00000228251.1	AC012442.6	-2.90857	-0.0534645	0.00363085	0.0733685	Breast_Mammary_Tissue
EUR-like	ENSG00000108622.10	ICAM2	-2.90736	-0.213693	0.0036449	0.0733685	Breast_Mammary_Tissue
EUR-like	ENSG00000006611.15	USH1C	2.90725	0.0444998	0.00364621	0.0733685	Breast_Mammary_Tissue
EUR-like	ENSG00000224383.7	PRR29	-2.90282	-0.0591135	0.00369813	0.0741816	Breast_Mammary_Tissue
EUR-like	ENSG00000100568.10	VTI1B	2.90149	0.137502	0.00371389	0.0742662	Breast_Mammary_Tissue
EUR-like	ENSG00000128709.12	HOXD9	-2.89597	-0.128012	0.00377994	0.075353	Breast_Mammary_Tissue
EUR-like	ENSG00000278107.1	RP11-162A12.4	-2.88865	-0.0496584	0.00386896	0.0768896	Breast_Mammary_Tissue
EUR-like	ENSG00000214078.12	CPNE1	-2.88683	-0.011957	0.00389142	0.077098	Breast_Mammary_Tissue
EUR-like	ENSG00000281649.1	EBLN3P	-2.88518	-0.45957	0.0039119	0.0772661	Breast_Mammary_Tissue
EUR-like	ENSG00000237021.2	RP3-486I3.7	-2.88299	-0.0190551	0.00393918	0.0775669	Breast_Mammary_Tissue
EUR-like	ENSG00000136156.12	ITM2B	2.88	0.100084	0.0039767	0.0780671	Breast_Mammary_Tissue
EUR-like	ENSG00000166140.17	ZFYVE19	2.8781	0.0418501	0.00400075	0.0782999	Breast_Mammary_Tissue
EUR-like	ENSG00000275491.1	LINC01730	2.87627	0.0167509	0.00402405	0.0782999	Breast_Mammary_Tissue
EUR-like	ENSG00000272130.1	RP11-360I2.1	-2.87619	-0.0300768	0.00402504	0.0782999	Breast_Mammary_Tissue
EUR-like	ENSG00000104884.14	ERCC2	-2.87419	-0.049838	0.00405067	0.078561	Breast_Mammary_Tissue
EUR-like	ENSG00000189091.12	SF3B3	-2.86832	-0.13393	0.00412664	0.0795961	Breast_Mammary_Tissue
EUR-like	ENSG00000126581.12	BECN1	2.86815	0.0960138	0.00412876	0.0795961	Breast_Mammary_Tissue
EUR-like	ENSG00000179409.10	GEMIN4	-2.85917	-0.0572501	0.00424754	0.0816415	Breast_Mammary_Tissue
EUR-like	ENSG00000250620.1	RP11-91J3.3	2.8573	0.0150197	0.00427266	0.0818798	Breast_Mammary_Tissue
EUR-like	ENSG00000147576.15	ADHFE1	2.85314	0.0452234	0.00432891	0.0824946	Breast_Mammary_Tissue
EUR-like	ENSG00000107105.14	ELAVL2	-2.85304	-0.0772539	0.00433036	0.0824946	Breast_Mammary_Tissue
EUR-like	ENSG00000168827.14	GFM1	-2.84852	-0.0566244	0.00439237	0.0834291	Breast_Mammary_Tissue
EUR-like	ENSG00000272275.1	RP11-791G15.2	-2.84702	-0.0404267	0.00441302	0.0835748	Breast_Mammary_Tissue
EUR-like	ENSG00000153246.12	PLA2R1	2.84321	0.271765	0.00446621	0.0843341	Breast_Mammary_Tissue
EUR-like	ENSG00000138085.16	ATRAID	2.84131	0.0702809	0.00449283	0.0845887	Breast_Mammary_Tissue
EUR-like	ENSG00000144647.5	POMGNT2	2.83584	0.058784	0.00457056	0.0858013	Breast_Mammary_Tissue
EUR-like	ENSG00000104835.14	SARS2	-2.83133	-0.0356387	0.00463553	0.0866018	Breast_Mammary_Tissue
EUR-like	ENSG00000204542.2	C6orf15	-2.83101	-0.0794133	0.0046401	0.0866018	Breast_Mammary_Tissue
EUR-like	ENSG00000163659.12	TIPARP	-2.82782	-0.0897081	0.00468657	0.0870206	Breast_Mammary_Tissue
EUR-like	ENSG00000137312.14	FLOT1	-2.82714	-0.0941145	0.00469653	0.0870206	Breast_Mammary_Tissue
EUR-like	ENSG00000185332.6	TMEM105	2.8267	0.0657347	0.00470309	0.0870206	Breast_Mammary_Tissue
EUR-like	ENSG00000080345.17	RIF1	-2.82371	-0.0337928	0.00474718	0.0875848	Breast_Mammary_Tissue
EUR-like	ENSG00000246067.7	RAB30-AS1	-2.81937	-0.02293	0.00481175	0.0885224	Breast_Mammary_Tissue
EUR-like	ENSG00000184988.8	TMEM106A	-2.81512	-0.0345137	0.00487584	0.089446	Breast_Mammary_Tissue
EUR-like	ENSG00000271889.1	RP11-493E12.1	-2.81397	-0.0251395	0.00489344	0.0895138	Breast_Mammary_Tissue
EUR-like	ENSG00000131323.14	TRAF3	2.80264	0.162959	0.00506862	0.0922016	Breast_Mammary_Tissue
EUR-like	ENSG00000230124.6	ACBD6	2.80259	0.0917753	0.00506938	0.0922016	Breast_Mammary_Tissue
EUR-like	ENSG00000131386.17	GALNT15	2.80171	0.0990438	0.00508333	0.0922016	Breast_Mammary_Tissue
EUR-like	ENSG00000124587.13	PEX6	2.79473	0.0138783	0.00519424	0.0939487	Breast_Mammary_Tissue
EUR-like	ENSG00000125611.15	CHCHD5	-2.79328	-0.0886705	0.0052177	0.0941086	Breast_Mammary_Tissue
EUR-like	ENSG00000049449.8	RCN1	-2.79101	-0.142793	0.00525436	0.0945051	Breast_Mammary_Tissue
EUR-like	ENSG00000115310.17	RTN4	2.78914	0.209459	0.0052848	0.0946335	Breast_Mammary_Tissue
EUR-like	ENSG00000198598.6	MMP17	2.7886	0.101307	0.0052937	0.0946335	Breast_Mammary_Tissue
EUR-like	ENSG00000167528.12	ZNF641	2.78673	0.0360647	0.0053243	0.0946335	Breast_Mammary_Tissue
EUR-like	ENSG00000119938.8	PPP1R3C	2.78628	0.0674104	0.00533168	0.0946335	Breast_Mammary_Tissue
EUR-like	ENSG00000111752.10	PHC1	2.78608	0.0662491	0.00533499	0.0946335	Breast_Mammary_Tissue
EUR-like	ENSG00000100612.13	DHRS7	2.78511	0.0705257	0.005351	0.0946569	Breast_Mammary_Tissue
EUR-like	ENSG00000136014.11	USP44	-2.78198	-0.0469361	0.00540277	0.0948636	Breast_Mammary_Tissue
EUR-like	ENSG00000168116.13	KIAA1586	2.78175	0.0447462	0.00540669	0.0948636	Breast_Mammary_Tissue
EUR-like	ENSG00000184117.11	NIPSNAP1	-2.78173	-0.102975	0.00540704	0.0948636	Breast_Mammary_Tissue
EUR-like	ENSG00000103528.16	SYT17	2.78085	0.100248	0.00542162	0.0948636	Breast_Mammary_Tissue
EUR-like	ENSG00000171798.17	KNDC1	2.77935	0.0338534	0.00544681	0.0950461	Breast_Mammary_Tissue
EUR-like	ENSG00000108474.16	PIGL	2.77595	0.13067	0.00550412	0.0957865	Breast_Mammary_Tissue
EUR-like	ENSG00000255216.1	RP11-831A10.1	2.77131	0.042214	0.00558318	0.0969006	Breast_Mammary_Tissue
EUR-like	ENSG00000214736.7	TOMM6	-2.76473	-0.156679	0.00569691	0.0986086	Breast_Mammary_Tissue
EUR-like	ENSG00000136861.17	CDK5RAP2	-2.76215	-0.108054	0.00574216	0.0991253	Breast_Mammary_Tissue
EUR-like	ENSG00000166126.10	AMN	-2.76021	-0.161623	0.00577644	0.0994044	Breast_Mammary_Tissue
EUR-like	ENSG00000105501.12	SIGLEC5	-2.75949	-0.0366334	0.0057892	0.0994044	Breast_Mammary_Tissue
EUR-like	ENSG00000158941.16	CCAR2	-2.75395	-0.0697656	0.00588801	0.10036	Breast_Mammary_Tissue
EUR-like	ENSG00000139531.12	SUOX	2.7538	0.0351386	0.00589085	0.10036	Breast_Mammary_Tissue
EUR-like	ENSG00000177103.13	DSCAML1	-2.75375	-0.0350383	0.00589159	0.10036	Breast_Mammary_Tissue
EUR-like	ENSG00000182919.14	C11orf54	-2.75205	-0.0267137	0.00592233	0.100617	Breast_Mammary_Tissue
EUR-like	ENSG00000173567.14	ADGRF3	-2.74599	-0.0582953	0.00603284	0.101574	Breast_Mammary_Tissue
EUR-like	ENSG00000103202.12	NME4	-2.74587	-0.0497685	0.00603511	0.101574	Breast_Mammary_Tissue
EUR-like	ENSG00000165698.15	SPACA9	-2.7456	-0.0573794	0.00604011	0.101574	Breast_Mammary_Tissue
EUR-like	ENSG00000074276.10	CDHR2	-2.74543	-0.0189948	0.00604315	0.101574	Breast_Mammary_Tissue
EUR-like	ENSG00000168395.15	ING5	-2.74453	-0.047409	0.0060598	0.101574	Breast_Mammary_Tissue
EUR-like	ENSG00000107798.17	LIPA	2.7438	0.0820284	0.00607328	0.101574	Breast_Mammary_Tissue
EUR-like	ENSG00000183579.15	ZNRF3	-2.74236	-0.0744067	0.00609991	0.101755	Breast_Mammary_Tissue
EUR-like	ENSG00000167613.15	LAIR1	-2.74095	-0.140441	0.00612617	0.10188	Breast_Mammary_Tissue
EUR-like	ENSG00000072864.14	NDE1	2.74026	0.0761204	0.00613905	0.10188	Breast_Mammary_Tissue
EUR-like	ENSG00000172613.7	RAD9A	2.73399	0.0446657	0.00625717	0.103573	Breast_Mammary_Tissue
EUR-like	ENSG00000144230.16	GPR17	2.73294	0.0178237	0.00627716	0.103637	Breast_Mammary_Tissue
EUR-like	ENSG00000226686.7	LINC01535	2.72978	0.0127904	0.00633765	0.104134	Breast_Mammary_Tissue
EUR-like	ENSG00000160963.13	COL26A1	2.72968	0.0190997	0.00633955	0.104134	Breast_Mammary_Tissue
EUR-like	ENSG00000136448.11	NMT1	2.7258	0.0940283	0.00641458	0.105098	Breast_Mammary_Tissue
EUR-like	ENSG00000108439.9	PNPO	2.72422	0.0409085	0.00644545	0.105336	Breast_Mammary_Tissue
EUR-like	ENSG00000143156.13	NME7	-2.72154	-0.0190178	0.00649779	0.105922	Breast_Mammary_Tissue
EUR-like	ENSG00000013573.16	DDX11	2.71524	0.00797736	0.00662283	0.107688	Breast_Mammary_Tissue
EUR-like	ENSG00000163623.9	NKX6-1	2.71318	0.0377958	0.00666409	0.108086	Breast_Mammary_Tissue
EUR-like	ENSG00000197016.11	ZNF470	2.71033	0.0768938	0.00672164	0.108745	Breast_Mammary_Tissue
EUR-like	ENSG00000064995.16	TAF11	2.70897	0.0703463	0.00674932	0.108919	Breast_Mammary_Tissue
EUR-like	ENSG00000148690.11	FRA10AC1	2.70694	0.0161596	0.00679066	0.109313	Breast_Mammary_Tissue
EUR-like	ENSG00000143575.14	HAX1	-2.70434	-0.0713028	0.00684394	0.109845	Breast_Mammary_Tissue
EUR-like	ENSG00000186446.11	ZNF501	-2.70367	-0.032045	0.00685785	0.109845	Breast_Mammary_Tissue
EUR-like	ENSG00000061794.12	MRPS35	2.70284	0.148665	0.00687508	0.109848	Breast_Mammary_Tissue
EUR-like	ENSG00000108587.15	GOSR1	-2.69937	-0.0544239	0.00694701	0.110722	Breast_Mammary_Tissue
EUR-like	ENSG00000145723.16	GIN1	-2.69802	-0.0936201	0.00697539	0.1109	Breast_Mammary_Tissue
EUR-like	ENSG00000158480.10	SPATA2	-2.69524	-0.145024	0.00703387	0.111554	Breast_Mammary_Tissue
EUR-like	ENSG00000101004.14	NINL	-2.69341	-0.0689414	0.00707254	0.111892	Breast_Mammary_Tissue
EUR-like	ENSG00000152492.13	CCDC50	-2.69146	-0.0684715	0.0071141	0.112052	Breast_Mammary_Tissue
EUR-like	ENSG00000105928.13	DFNA5	2.69067	0.0338868	0.00713082	0.112052	Breast_Mammary_Tissue
EUR-like	ENSG00000129521.13	EGLN3	2.68975	0.0723952	0.00715054	0.112052	Breast_Mammary_Tissue
EUR-like	ENSG00000187987.9	ZSCAN23	-2.68967	-0.024547	0.00715226	0.112052	Breast_Mammary_Tissue
EUR-like	ENSG00000238034.1	RP5-1185K9.1	2.68165	0.113786	0.00732594	0.114495	Breast_Mammary_Tissue
EUR-like	ENSG00000198937.8	CCDC167	-2.67556	-0.103172	0.00746036	0.116259	Breast_Mammary_Tissue
EUR-like	ENSG00000273399.2	RP11-408A13.3	2.67422	0.0380046	0.00749034	0.116259	Breast_Mammary_Tissue
EUR-like	ENSG00000186417.13	GLDN	2.6741	0.032634	0.00749302	0.116259	Breast_Mammary_Tissue
EUR-like	ENSG00000198547.8	C20orf203	2.67213	0.0946123	0.00753711	0.116662	Breast_Mammary_Tissue
EUR-like	ENSG00000132432.13	SEC61G	-2.66971	-0.101911	0.00759171	0.117225	Breast_Mammary_Tissue
EUR-like	ENSG00000143374.16	TARS2	2.65549	0.0502493	0.00791933	0.121831	Breast_Mammary_Tissue
EUR-like	ENSG00000134222.16	PSRC1	2.65513	0.0400974	0.00792782	0.121831	Breast_Mammary_Tissue
EUR-like	ENSG00000162623.15	TYW3	-2.65288	-0.067198	0.0079808	0.122353	Breast_Mammary_Tissue
EUR-like	ENSG00000281831.1	HCP5B	-2.64566	-0.00984881	0.00815307	0.124453	Breast_Mammary_Tissue
EUR-like	ENSG00000106086.18	PLEKHA8	2.64552	0.137845	0.00815645	0.124453	Breast_Mammary_Tissue
EUR-like	ENSG00000172992.11	DCAKD	-2.64349	-0.0341709	0.00820573	0.12491	Breast_Mammary_Tissue
EUR-like	ENSG00000090686.15	USP48	-2.6369	-0.0532453	0.00836664	0.12699	Breast_Mammary_Tissue
EUR-like	ENSG00000110841.13	PPFIBP1	-2.63629	-0.0442877	0.00838185	0.12699	Breast_Mammary_Tissue
EUR-like	ENSG00000204427.11	ABHD16A	2.63387	0.0624599	0.00844168	0.127596	Breast_Mammary_Tissue
EUR-like	ENSG00000103723.12	AP3B2	-2.6325	-0.0180812	0.0084758	0.127812	Breast_Mammary_Tissue
EUR-like	ENSG00000049239.12	H6PD	2.62939	0.0590675	0.00855372	0.128594	Breast_Mammary_Tissue
EUR-like	ENSG00000131944.9	FAAP24	-2.62884	-0.0276977	0.00856763	0.128594	Breast_Mammary_Tissue
EUR-like	ENSG00000112149.9	CD83	2.62509	0.0293149	0.00866249	0.129716	Breast_Mammary_Tissue
EUR-like	ENSG00000054277.13	OPN3	2.62359	0.0308187	0.00870093	0.129989	Breast_Mammary_Tissue
EUR-like	ENSG00000204576.11	PRR3	2.62257	0.106128	0.00872696	0.130076	Breast_Mammary_Tissue
EUR-like	ENSG00000119899.12	SLC17A5	-2.62152	-0.0658025	0.00875397	0.130177	Breast_Mammary_Tissue
EUR-like	ENSG00000154518.9	ATP5G3	2.61907	0.0991129	0.00881702	0.130463	Breast_Mammary_Tissue
EUR-like	ENSG00000077147.14	TM9SF3	-2.61898	-0.14034	0.0088192	0.130463	Breast_Mammary_Tissue
EUR-like	ENSG00000163815.5	CLEC3B	2.61841	0.152304	0.00883397	0.130463	Breast_Mammary_Tissue
EUR-like	ENSG00000130770.17	ATPIF1	-2.61442	-0.0462967	0.00893779	0.131594	Breast_Mammary_Tissue
EUR-like	ENSG00000105287.12	PRKD2	2.6139	0.0615993	0.0089514	0.131594	Breast_Mammary_Tissue
EUR-like	ENSG00000008311.14	AASS	-2.61289	-0.161973	0.00897792	0.131683	Breast_Mammary_Tissue
EUR-like	ENSG00000169228.13	RAB24	2.61212	0.037289	0.00899836	0.131683	Breast_Mammary_Tissue
EUR-like	ENSG00000232112.3	TMA7	2.60623	0.087486	0.00915451	0.133365	Breast_Mammary_Tissue
EUR-like	ENSG00000174705.12	SH3PXD2B	2.60532	0.0615039	0.00917883	0.133365	Breast_Mammary_Tissue
EUR-like	ENSG00000166439.5	RNF169	-2.60399	-0.0995158	0.00921453	0.133365	Breast_Mammary_Tissue
EUR-like	ENSG00000228265.5	RALY-AS1	-2.60323	-0.0677296	0.00923499	0.133365	Breast_Mammary_Tissue
EUR-like	ENSG00000085719.12	CPNE3	-2.60319	-0.0444624	0.00923618	0.133365	Breast_Mammary_Tissue
EUR-like	ENSG00000164053.19	ATRIP	2.60313	0.0636434	0.00923757	0.133365	Breast_Mammary_Tissue
EUR-like	ENSG00000166896.7	ATP23	-2.59875	-0.011801	0.00935652	0.13478	Breast_Mammary_Tissue
EUR-like	ENSG00000189362.11	NEMP2	2.59667	0.074482	0.0094132	0.135012	Breast_Mammary_Tissue
EUR-like	ENSG00000242247.10	ARFGAP3	2.59662	0.0245101	0.00941457	0.135012	Breast_Mammary_Tissue
EUR-like	ENSG00000155906.16	RMND1	2.59337	0.0641667	0.00950401	0.135324	Breast_Mammary_Tissue
EUR-like	ENSG00000090621.13	PABPC4	2.59316	0.0574436	0.00950987	0.135324	Breast_Mammary_Tissue
EUR-like	ENSG00000265750.1	RP11-799B12.4	2.59215	0.0457722	0.00953794	0.135324	Breast_Mammary_Tissue
EUR-like	ENSG00000205978.5	NYNRIN	2.59171	0.187427	0.0095501	0.135324	Breast_Mammary_Tissue
EUR-like	ENSG00000137185.11	ZSCAN9	-2.59109	-0.0746973	0.00956714	0.135324	Breast_Mammary_Tissue
EUR-like	ENSG00000204520.12	MICA	2.59011	0.0150746	0.0095945	0.135324	Breast_Mammary_Tissue
EUR-like	ENSG00000198863.7	RUNDC1	-2.58985	-0.0903028	0.0096019	0.135324	Breast_Mammary_Tissue
EUR-like	ENSG00000088325.15	TPX2	2.58906	0.0525036	0.0096237	0.135324	Breast_Mammary_Tissue
EUR-like	ENSG00000105520.10	PLPPR2	-2.58864	-0.0403869	0.00963552	0.135324	Breast_Mammary_Tissue
EUR-like	ENSG00000091536.16	MYO15A	-2.58825	-0.036698	0.00964649	0.135324	Breast_Mammary_Tissue
EUR-like	ENSG00000204604.9	ZNF468	2.58684	0.0240417	0.00968602	0.135583	Breast_Mammary_Tissue
EUR-like	ENSG00000136930.12	PSMB7	-2.58481	-0.12805	0.00974315	0.136087	Breast_Mammary_Tissue
EUR-like	ENSG00000127526.14	SLC35E1	-2.58031	-0.102744	0.00987103	0.137575	Breast_Mammary_Tissue
EUR-like	ENSG00000188095.4	MESP2	2.57798	0.0506121	0.00993791	0.138208	Breast_Mammary_Tissue
EUR-like	ENSG00000111224.13	PARP11	-2.57645	-0.0510421	0.00998214	0.138358	Breast_Mammary_Tissue
EUR-like	ENSG00000162927.13	PUS10	2.57612	0.0344228	0.00999171	0.138358	Breast_Mammary_Tissue
EUR-like	ENSG00000153214.9	TMEM87B	2.57386	0.136704	0.010057	0.138964	Breast_Mammary_Tissue
EUR-like	ENSG00000013561.17	RNF14	2.57247	0.129641	0.0100977	0.139036	Breast_Mammary_Tissue
EUR-like	ENSG00000104689.9	TNFRSF10A	2.5722	0.10913	0.0101054	0.139036	Breast_Mammary_Tissue
EUR-like	ENSG00000125388.19	GRK4	2.56817	0.0111612	0.0102237	0.13989	Breast_Mammary_Tissue
EUR-like	ENSG00000118579.12	MED28	2.56769	0.0269356	0.0102378	0.13989	Breast_Mammary_Tissue
EUR-like	ENSG00000240859.1	AC093627.10	2.56652	0.0303837	0.0102724	0.13989	Breast_Mammary_Tissue
EUR-like	ENSG00000160396.8	HIPK4	2.56626	0.0388169	0.0102801	0.13989	Breast_Mammary_Tissue
EUR-like	ENSG00000267405.1	CTC-296K1.4	2.56559	0.0426283	0.0103001	0.13989	Breast_Mammary_Tissue
EUR-like	ENSG00000164142.15	FAM160A1	2.56443	0.237798	0.0103346	0.13989	Breast_Mammary_Tissue
EUR-like	ENSG00000004777.18	ARHGAP33	-2.56404	-0.15881	0.0103461	0.13989	Breast_Mammary_Tissue
EUR-like	ENSG00000142599.17	RERE	2.56396	0.0639433	0.0103485	0.13989	Breast_Mammary_Tissue
EUR-like	ENSG00000262484.1	CCER2	2.56347	0.218966	0.0103631	0.13989	Breast_Mammary_Tissue
EUR-like	ENSG00000183671.12	GPR1	-2.56249	-0.0754844	0.0103924	0.139993	Breast_Mammary_Tissue
EUR-like	ENSG00000256223.5	ZNF10	-2.55904	-0.0404271	0.0104961	0.141095	Breast_Mammary_Tissue
EUR-like	ENSG00000164627.17	KIF6	-2.55605	-0.0192908	0.0105867	0.142016	Breast_Mammary_Tissue
EUR-like	ENSG00000140382.14	HMG20A	-2.55096	-0.0445374	0.0107426	0.143587	Breast_Mammary_Tissue
EUR-like	ENSG00000176108.9	CHMP6	2.55077	0.20087	0.0107484	0.143587	Breast_Mammary_Tissue
EUR-like	ENSG00000109861.15	CTSC	-2.54993	-0.0607813	0.0107745	0.143638	Breast_Mammary_Tissue
EUR-like	ENSG00000229246.1	LINC00377	-2.54919	-0.0562626	0.0107973	0.143644	Breast_Mammary_Tissue
EUR-like	ENSG00000105669.13	COPE	-2.54677	-0.191244	0.0108726	0.144347	Breast_Mammary_Tissue
EUR-like	ENSG00000165915.13	SLC39A13	-2.54575	-0.0948908	0.0109042	0.14447	Breast_Mammary_Tissue
EUR-like	ENSG00000026652.13	AGPAT4	-2.54063	-0.165852	0.0110653	0.145814	Breast_Mammary_Tissue
EUR-like	ENSG00000266709.1	RP11-214O1.2	2.54057	0.0606472	0.0110671	0.145814	Breast_Mammary_Tissue
EUR-like	ENSG00000123975.4	CKS2	-2.53934	-0.0393286	0.0111061	0.145814	Breast_Mammary_Tissue
EUR-like	ENSG00000242612.6	DECR2	2.53932	0.0179891	0.0111068	0.145814	Breast_Mammary_Tissue
EUR-like	ENSG00000157152.16	SYN2	2.5381	0.0584302	0.0111456	0.145814	Breast_Mammary_Tissue
EUR-like	ENSG00000236383.8	LINC00854	-2.53698	-0.0379515	0.0111813	0.145814	Breast_Mammary_Tissue
EUR-like	ENSG00000224389.8	C4B	-2.53592	-0.0316468	0.0112151	0.145814	Breast_Mammary_Tissue
EUR-like	ENSG00000277863.1	RP11-282A11.4	2.53553	0.0170118	0.0112278	0.145814	Breast_Mammary_Tissue
EUR-like	ENSG00000187595.15	ZNF385C	-2.53484	-0.122902	0.0112497	0.145814	Breast_Mammary_Tissue
EUR-like	ENSG00000141873.10	SLC39A3	2.53388	0.130025	0.0112807	0.145814	Breast_Mammary_Tissue
EUR-like	ENSG00000237940.3	LINC01238	-2.53375	-0.0384034	0.0112848	0.145814	Breast_Mammary_Tissue
EUR-like	ENSG00000180537.12	RNF182	2.53313	0.0602706	0.011305	0.145814	Breast_Mammary_Tissue
EUR-like	ENSG00000109113.18	RAB34	2.53289	0.103966	0.0113125	0.145814	Breast_Mammary_Tissue
EUR-like	ENSG00000271755.1	RP1-153G14.4	2.53137	0.0416333	0.0113616	0.145814	Breast_Mammary_Tissue
EUR-like	ENSG00000105953.14	OGDH	2.53131	0.15042	0.0113636	0.145814	Breast_Mammary_Tissue
EUR-like	ENSG00000119820.10	YIPF4	-2.53098	-0.0699961	0.0113746	0.145814	Breast_Mammary_Tissue
EUR-like	ENSG00000089177.18	KIF16B	2.53048	0.0397599	0.0113906	0.145814	Breast_Mammary_Tissue
EUR-like	ENSG00000082213.17	C5orf22	2.52838	0.0668319	0.0114589	0.146397	Breast_Mammary_Tissue
EUR-like	ENSG00000095002.13	MSH2	2.52547	0.0184088	0.0115543	0.147117	Breast_Mammary_Tissue
EUR-like	ENSG00000205269.5	TMEM170B	2.52475	0.0327572	0.0115781	0.147117	Breast_Mammary_Tissue
EUR-like	ENSG00000271151.1	RP11-394I13.2	2.5239	0.055303	0.0116062	0.147117	Breast_Mammary_Tissue
EUR-like	ENSG00000170523.3	KRT83	-2.52388	-0.047463	0.0116067	0.147117	Breast_Mammary_Tissue
EUR-like	ENSG00000136271.10	DDX56	-2.52221	-0.0516273	0.0116621	0.147529	Breast_Mammary_Tissue
EUR-like	ENSG00000260123.1	RP11-326A19.4	2.51928	0.0310741	0.0117596	0.14847	Breast_Mammary_Tissue
EUR-like	ENSG00000174749.5	C4orf32	-2.5163	-0.249684	0.0118594	0.149438	Breast_Mammary_Tissue
EUR-like	ENSG00000237172.3	B3GNT9	-2.51555	-0.102456	0.0118847	0.149464	Breast_Mammary_Tissue
EUR-like	ENSG00000100890.15	KIAA0391	-2.51444	-0.047357	0.0119221	0.149642	Breast_Mammary_Tissue
EUR-like	ENSG00000213965.3	NUDT19	-2.51091	-0.0516622	0.0120421	0.150454	Breast_Mammary_Tissue
EUR-like	ENSG00000185267.9	CDNF	2.51073	0.796848	0.0120483	0.150454	Breast_Mammary_Tissue
EUR-like	ENSG00000005102.12	MEOX1	-2.51047	-0.0580326	0.0120569	0.150454	Breast_Mammary_Tissue
EUR-like	ENSG00000205078.5	SYCE1L	-2.50878	-0.0132324	0.0121148	0.150884	Breast_Mammary_Tissue
EUR-like	ENSG00000184227.7	ACOT1	2.50796	0.0174318	0.0121431	0.150945	Breast_Mammary_Tissue
EUR-like	ENSG00000112977.15	DAP	-2.50473	-0.0215676	0.0122545	0.152036	Breast_Mammary_Tissue
EUR-like	ENSG00000187758.7	ADH1A	-2.50314	-0.0267789	0.0123096	0.152425	Breast_Mammary_Tissue
EUR-like	ENSG00000124772.11	CPNE5	2.50158	0.0951267	0.0123642	0.152808	Breast_Mammary_Tissue
EUR-like	ENSG00000276957.1	RP11-29B2.6	2.49738	0.0266083	0.0125114	0.154092	Breast_Mammary_Tissue
EUR-like	ENSG00000136279.20	DBNL	-2.49722	-0.0474627	0.0125172	0.154092	Breast_Mammary_Tissue
EUR-like	ENSG00000161010.14	MRNIP	-2.49658	-0.062267	0.0125399	0.154092	Breast_Mammary_Tissue
EUR-like	ENSG00000188573.7	FBLL1	2.4949	0.0121566	0.0125992	0.154402	Breast_Mammary_Tissue
EUR-like	ENSG00000175893.11	ZDHHC21	2.49449	0.0438359	0.0126137	0.154402	Breast_Mammary_Tissue
EUR-like	ENSG00000128655.16	PDE11A	2.49384	0.0700225	0.012637	0.154402	Breast_Mammary_Tissue
EUR-like	ENSG00000079101.16	CLUL1	2.49142	0.201888	0.0127234	0.155163	Breast_Mammary_Tissue
EUR-like	ENSG00000241839.9	PLEKHO2	2.48913	0.0639628	0.0128055	0.155829	Breast_Mammary_Tissue
EUR-like	ENSG00000075131.9	TIPIN	2.48796	0.0171964	0.0128478	0.155829	Breast_Mammary_Tissue
EUR-like	ENSG00000245651.2	RP11-620J15.2	-2.48788	-0.0765197	0.0128506	0.155829	Breast_Mammary_Tissue
EUR-like	ENSG00000140598.13	EFL1	-2.48653	-0.141614	0.0128997	0.156019	Breast_Mammary_Tissue
EUR-like	ENSG00000090382.6	LYZ	2.48611	0.0239138	0.0129147	0.156019	Breast_Mammary_Tissue
EUR-like	ENSG00000156042.17	CFAP70	2.48058	0.0415623	0.013117	0.158165	Breast_Mammary_Tissue
EUR-like	ENSG00000162813.17	BPNT1	-2.47872	-0.0772942	0.0131855	0.158695	Breast_Mammary_Tissue
EUR-like	ENSG00000158435.7	CNOT11	2.47684	0.0825176	0.0132553	0.159237	Breast_Mammary_Tissue
EUR-like	ENSG00000217702.2	RP11-287D1.4	-2.4757	-0.0097226	0.0132976	0.159448	Breast_Mammary_Tissue
EUR-like	ENSG00000137411.16	VARS2	2.47417	0.0150775	0.0133547	0.159598	Breast_Mammary_Tissue
EUR-like	ENSG00000118690.12	ARMC2	-2.47403	-0.0601574	0.0133597	0.159598	Breast_Mammary_Tissue
EUR-like	ENSG00000136531.15	SCN2A	2.47305	0.0632289	0.0133965	0.159706	Breast_Mammary_Tissue
EUR-like	ENSG00000168056.15	LTBP3	2.47247	0.0409588	0.0134184	0.159706	Breast_Mammary_Tissue
EUR-like	ENSG00000272391.5	POM121C	2.46849	0.034072	0.0135685	0.161046	Breast_Mammary_Tissue
EUR-like	ENSG00000171103.10	TRMT61B	-2.46806	-0.0220736	0.0135848	0.161046	Breast_Mammary_Tissue
EUR-like	ENSG00000162194.12	LBHD1	-2.46732	-0.0206987	0.0136129	0.161046	Breast_Mammary_Tissue
EUR-like	ENSG00000165629.19	ATP5C1	-2.46684	-0.213733	0.013631	0.161046	Breast_Mammary_Tissue
EUR-like	ENSG00000134077.15	THUMPD3	2.46451	0.0389812	0.0137199	0.161574	Breast_Mammary_Tissue
EUR-like	ENSG00000158270.11	COLEC12	2.46427	0.0542369	0.0137294	0.161574	Breast_Mammary_Tissue
EUR-like	ENSG00000090612.20	ZNF268	2.46305	0.0941152	0.0137761	0.161574	Breast_Mammary_Tissue
EUR-like	ENSG00000231768.1	LINC01354	2.46298	0.0545728	0.0137788	0.161574	Breast_Mammary_Tissue
EUR-like	ENSG00000178971.13	CTC1	2.46236	0.0723567	0.0138027	0.161574	Breast_Mammary_Tissue
EUR-like	ENSG00000205212.3	CCDC144NL	2.46175	0.017085	0.0138262	0.161574	Breast_Mammary_Tissue
EUR-like	ENSG00000183396.3	TMEM89	-2.45874	-0.0562193	0.0139427	0.16264	Breast_Mammary_Tissue
EUR-like	ENSG00000119729.11	RHOQ	2.45433	0.179975	0.0141148	0.164349	Breast_Mammary_Tissue
EUR-like	ENSG00000116679.15	IVNS1ABP	2.45048	0.0884548	0.0142666	0.16558	Breast_Mammary_Tissue
EUR-like	ENSG00000128617.2	OPN1SW	-2.45034	-0.0613707	0.014272	0.16558	Breast_Mammary_Tissue
EUR-like	ENSG00000214376.5	VSTM5	-2.43961	-0.0421511	0.0147029	0.170274	Breast_Mammary_Tissue
EUR-like	ENSG00000180376.16	CCDC66	-2.43714	-0.0369341	0.0148041	0.170987	Breast_Mammary_Tissue
EUR-like	ENSG00000132970.12	WASF3	-2.4366	-0.183542	0.0148262	0.170987	Breast_Mammary_Tissue
EUR-like	ENSG00000136193.16	SCRN1	-2.43616	-0.0651237	0.0148442	0.170987	Breast_Mammary_Tissue
EUR-like	ENSG00000122481.16	RWDD3	2.43388	0.0228674	0.0149378	0.171442	Breast_Mammary_Tissue
EUR-like	ENSG00000187626.8	ZKSCAN4	2.43262	0.0444582	0.0149902	0.171442	Breast_Mammary_Tissue
EUR-like	ENSG00000106443.15	PHF14	2.43205	0.0875017	0.0150135	0.171442	Breast_Mammary_Tissue
EUR-like	ENSG00000141569.10	TRIM65	2.43179	0.0436412	0.0150245	0.171442	Breast_Mammary_Tissue
EUR-like	ENSG00000274245.1	RP11-357P18.2	-2.43116	-0.0556264	0.0150506	0.171442	Breast_Mammary_Tissue
EUR-like	ENSG00000224259.6	LINC01133	-2.43015	-0.0666252	0.0150926	0.171442	Breast_Mammary_Tissue
EUR-like	ENSG00000169981.10	ZNF35	-2.4301	-0.0536295	0.0150947	0.171442	Breast_Mammary_Tissue
EUR-like	ENSG00000141458.12	NPC1	2.43005	0.0203093	0.0150967	0.171442	Breast_Mammary_Tissue
EUR-like	ENSG00000260265.1	RP11-44F21.5	-2.42916	-0.0116567	0.0151339	0.171562	Breast_Mammary_Tissue
EUR-like	ENSG00000117481.10	NSUN4	-2.4249	-0.0403792	0.0153126	0.173283	Breast_Mammary_Tissue
EUR-like	ENSG00000177302.14	TOP3A	-2.41853	-0.0372984	0.0155833	0.176037	Breast_Mammary_Tissue
EUR-like	ENSG00000154553.13	PDLIM3	2.41698	0.0823963	0.01565	0.176325	Breast_Mammary_Tissue
EUR-like	ENSG00000255274.9	TMPRSS4-AS1	-2.41666	-0.0502005	0.0156636	0.176325	Breast_Mammary_Tissue
EUR-like	ENSG00000090487.10	SPG21	2.41465	0.0173929	0.0157503	0.176991	Breast_Mammary_Tissue
EUR-like	ENSG00000205186.2	FABP9	-2.41385	-0.0514485	0.0157851	0.177073	Breast_Mammary_Tissue
EUR-like	ENSG00000138448.11	ITGAV	2.41058	0.0718229	0.0159271	0.178356	Breast_Mammary_Tissue
EUR-like	ENSG00000101544.8	ADNP2	-2.40799	-0.0710544	0.0160404	0.179248	Breast_Mammary_Tissue
EUR-like	ENSG00000143799.12	PARP1	-2.40749	-0.148067	0.0160625	0.179248	Breast_Mammary_Tissue
EUR-like	ENSG00000115339.13	GALNT3	2.40617	0.0601297	0.0161208	0.179423	Breast_Mammary_Tissue
EUR-like	ENSG00000219545.11	UMAD1	2.40587	0.0656572	0.0161339	0.179423	Breast_Mammary_Tissue
EUR-like	ENSG00000165282.13	PIGO	2.40474	0.0788473	0.0161838	0.179668	Breast_Mammary_Tissue
EUR-like	ENSG00000275759.1	RP11-131L12.3	-2.4023	-0.0227456	0.0162925	0.180563	Breast_Mammary_Tissue
EUR-like	ENSG00000143379.12	SETDB1	-2.40095	-0.0508905	0.0163526	0.180879	Breast_Mammary_Tissue
EUR-like	ENSG00000226856.5	AC093901.1	2.4004	0.0320555	0.0163772	0.180879	Breast_Mammary_Tissue
EUR-like	ENSG00000169085.11	C8orf46	-2.39919	-0.016345	0.0164315	0.181169	Breast_Mammary_Tissue
EUR-like	ENSG00000235100.3	RP11-80H5.9	2.39206	0.0418131	0.0167542	0.184411	Breast_Mammary_Tissue
EUR-like	ENSG00000119487.16	MAPKAP1	2.39079	0.199539	0.0168121	0.184733	Breast_Mammary_Tissue
EUR-like	ENSG00000261795.1	RP11-90P13.1	-2.38851	-0.0132583	0.016917	0.185568	Breast_Mammary_Tissue
EUR-like	ENSG00000146054.17	TRIM7	-2.38714	-0.0193425	0.0169798	0.18594	Breast_Mammary_Tissue
EUR-like	ENSG00000254004.6	ZNF260	2.38502	0.0544595	0.017078	0.186416	Breast_Mammary_Tissue
EUR-like	ENSG00000123473.15	STIL	-2.3844	-0.0548195	0.017107	0.186416	Breast_Mammary_Tissue
EUR-like	ENSG00000126247.10	CAPNS1	-2.38433	-0.0825536	0.0171101	0.186416	Breast_Mammary_Tissue
EUR-like	ENSG00000274979.1	RP11-1143G9.5	2.38339	0.070685	0.0171542	0.186581	Breast_Mammary_Tissue
EUR-like	ENSG00000245719.1	RP11-34F13.2	2.38133	0.0340145	0.0172504	0.187311	Breast_Mammary_Tissue
EUR-like	ENSG00000176788.8	BASP1	2.38034	0.0763406	0.0172964	0.187495	Breast_Mammary_Tissue
EUR-like	ENSG00000133818.13	RRAS2	-2.37949	-0.121681	0.0173365	0.18758	Breast_Mammary_Tissue
EUR-like	ENSG00000137441.7	FGFBP2	2.37894	0.0288116	0.0173626	0.18758	Breast_Mammary_Tissue
EUR-like	ENSG00000267013.5	LINC01929	2.37711	0.0276549	0.0174488	0.188195	Breast_Mammary_Tissue
EUR-like	ENSG00000163293.11	NIPAL1	-2.37504	-0.0519093	0.0175473	0.18869	Breast_Mammary_Tissue
EUR-like	ENSG00000243477.5	NAT6	2.37491	0.0490577	0.0175532	0.18869	Breast_Mammary_Tissue
EUR-like	ENSG00000116497.17	S100PBP	2.37349	0.0827782	0.0176211	0.188825	Breast_Mammary_Tissue
EUR-like	ENSG00000112339.14	HBS1L	2.37181	0.0239653	0.0177013	0.188825	Breast_Mammary_Tissue
EUR-like	ENSG00000163762.6	TM4SF18	2.37121	0.0398076	0.0177301	0.188825	Breast_Mammary_Tissue
EUR-like	ENSG00000064545.14	TMEM161A	-2.37097	-0.0726194	0.0177416	0.188825	Breast_Mammary_Tissue
EUR-like	ENSG00000244274.7	DBNDD2	-2.37093	-0.0513686	0.0177435	0.188825	Breast_Mammary_Tissue
EUR-like	ENSG00000126804.13	ZBTB1	-2.37077	-0.0423868	0.0177512	0.188825	Breast_Mammary_Tissue
EUR-like	ENSG00000148337.20	CIZ1	2.37005	0.173252	0.0177856	0.188825	Breast_Mammary_Tissue
EUR-like	ENSG00000183426.16	NPIPA1	2.36938	0.00902906	0.0178177	0.188825	Breast_Mammary_Tissue
EUR-like	ENSG00000183092.16	BEGAIN	-2.36876	-0.0288501	0.0178479	0.188825	Breast_Mammary_Tissue
EUR-like	ENSG00000156170.12	NDUFAF6	2.36818	0.100715	0.0178759	0.188825	Breast_Mammary_Tissue
EUR-like	ENSG00000114745.13	GORASP1	-2.36792	-0.0312687	0.0178884	0.188825	Breast_Mammary_Tissue
EUR-like	ENSG00000114857.17	NKTR	2.36521	0.0225525	0.0180197	0.188963	Breast_Mammary_Tissue
EUR-like	ENSG00000112130.16	RNF8	-2.36516	-0.020197	0.0180221	0.188963	Breast_Mammary_Tissue
EUR-like	ENSG00000130347.12	RTN4IP1	-2.36492	-0.0750666	0.0180338	0.188963	Breast_Mammary_Tissue
EUR-like	ENSG00000255150.2	EID3	-2.36457	-0.0134556	0.0180508	0.188963	Breast_Mammary_Tissue
EUR-like	ENSG00000263603.1	CTD-2349P21.5	2.36443	0.0337827	0.0180579	0.188963	Breast_Mammary_Tissue
EUR-like	ENSG00000160049.11	DFFA	2.36367	0.0672525	0.018095	0.188963	Breast_Mammary_Tissue
EUR-like	ENSG00000171497.4	PPID	2.36343	0.0368031	0.0181069	0.188963	Breast_Mammary_Tissue
EUR-like	ENSG00000162105.17	SHANK2	2.36219	0.0996392	0.0181675	0.189289	Breast_Mammary_Tissue
EUR-like	ENSG00000198468.7	FLVCR1-AS1	-2.36122	-0.00699192	0.0182147	0.189455	Breast_Mammary_Tissue
EUR-like	ENSG00000101216.10	GMEB2	-2.3601	-0.0854263	0.0182699	0.189455	Breast_Mammary_Tissue
EUR-like	ENSG00000100036.12	SLC35E4	-2.36007	-0.0391937	0.0182717	0.189455	Breast_Mammary_Tissue
EUR-like	ENSG00000183172.8	SMDT1	2.35739	0.0108494	0.0184038	0.190518	Breast_Mammary_Tissue
EUR-like	ENSG00000241043.1	GVQW1	2.35243	0.0774557	0.0186512	0.192769	Breast_Mammary_Tissue
EUR-like	ENSG00000179010.14	MRFAP1	2.35152	0.135091	0.018697	0.192933	Breast_Mammary_Tissue
EUR-like	ENSG00000172551.10	MUCL1	-2.34954	-0.0936459	0.0187965	0.19365	Breast_Mammary_Tissue
EUR-like	ENSG00000115073.7	ACTR1B	2.34784	0.0403804	0.0188825	0.193713	Breast_Mammary_Tissue
EUR-like	ENSG00000101191.16	DIDO1	-2.34766	-0.0702671	0.018892	0.193713	Breast_Mammary_Tissue
EUR-like	ENSG00000076382.16	SPAG5	2.34764	0.0750838	0.0188929	0.193713	Breast_Mammary_Tissue
EUR-like	ENSG00000237927.1	RP3-393E18.2	2.34668	0.0254372	0.0189414	0.193901	Breast_Mammary_Tissue
EUR-like	ENSG00000162222.13	TTC9C	-2.34522	-0.038363	0.0190158	0.194354	Breast_Mammary_Tissue
EUR-like	ENSG00000173409.13	ARV1	2.34446	0.0717727	0.0190545	0.194441	Breast_Mammary_Tissue
EUR-like	ENSG00000165458.13	INPPL1	2.34057	0.164166	0.0192544	0.196169	Breast_Mammary_Tissue
EUR-like	ENSG00000147485.12	PXDNL	-2.3372	-0.0616496	0.0194286	0.197632	Breast_Mammary_Tissue
EUR-like	ENSG00000138835.22	RGS3	-2.33472	-0.0406174	0.0195582	0.198636	Breast_Mammary_Tissue
EUR-like	ENSG00000188493.14	C19orf54	-2.3321	-0.0377443	0.0196957	0.199449	Breast_Mammary_Tissue
EUR-like	ENSG00000009950.15	MLXIPL	2.3315	0.0606765	0.0197273	0.199449	Breast_Mammary_Tissue
EUR-like	ENSG00000174788.9	PCP2	-2.33085	-0.0542364	0.0197612	0.199449	Breast_Mammary_Tissue
EUR-like	ENSG00000186448.14	ZNF197	-2.33065	-0.0163935	0.0197716	0.199449	Breast_Mammary_Tissue
EUR-like	ENSG00000183527.11	PSMG1	-2.33025	-0.024581	0.0197931	0.199449	Breast_Mammary_Tissue
EUR-like	ENSG00000148290.9	SURF1	-2.3293	-0.0164578	0.019843	0.199639	Breast_Mammary_Tissue
EUR-like	ENSG00000160323.18	ADAMTS13	-2.32815	-0.0426462	0.0199041	0.199942	Breast_Mammary_Tissue
EUR-like	ENSG00000136689.18	IL1RN	2.32632	0.0290524	0.0200012	0.200604	Breast_Mammary_Tissue
EUR-like	ENSG00000105523.3	FAM83E	2.32379	0.0640486	0.0201369	0.201524	Breast_Mammary_Tissue
EUR-like	ENSG00000173486.12	FKBP2	-2.32344	-0.141157	0.0201555	0.201524	Breast_Mammary_Tissue
EUR-like	ENSG00000196466.10	ZNF799	2.3224	0.161237	0.0202112	0.201751	Breast_Mammary_Tissue
EUR-like	ENSG00000248538.6	RP11-10A14.5	-2.32138	-0.0601098	0.0202661	0.201751	Breast_Mammary_Tissue
EUR-like	ENSG00000276073.1	RP5-1125A11.7	-2.32127	-0.0244411	0.0202723	0.201751	Breast_Mammary_Tissue
EUR-like	ENSG00000196535.15	MYO18A	-2.31878	-0.0572033	0.0204068	0.202777	Breast_Mammary_Tissue
EUR-like	ENSG00000175697.10	GPR156	-2.31748	-0.0350172	0.0204775	0.202905	Breast_Mammary_Tissue
EUR-like	ENSG00000070423.17	RNF126	2.31725	0.101314	0.0204903	0.202905	Breast_Mammary_Tissue
EUR-like	ENSG00000167595.14	PROSER3	-2.31681	-0.0401059	0.0205143	0.202905	Breast_Mammary_Tissue
EUR-like	ENSG00000203356.2	LINC01562	-2.31388	-0.0369827	0.0206745	0.204177	Breast_Mammary_Tissue
EUR-like	ENSG00000185838.13	GNB1L	-2.31175	-0.0974314	0.0207917	0.20502	Breast_Mammary_Tissue
EUR-like	ENSG00000168826.15	ZBTB49	2.30956	0.0261517	0.0209128	0.205898	Breast_Mammary_Tissue
EUR-like	ENSG00000176769.9	TCERG1L	-2.30814	-0.0258278	0.0209913	0.206355	Breast_Mammary_Tissue
EUR-like	ENSG00000063046.17	EIF4B	2.30695	0.0286414	0.0210577	0.206693	Breast_Mammary_Tissue
EUR-like	ENSG00000067221.13	STOML1	-2.30561	-0.0403974	0.0211322	0.206897	Breast_Mammary_Tissue
EUR-like	ENSG00000088538.12	DOCK3	2.30482	0.0379384	0.0211765	0.206897	Breast_Mammary_Tissue
EUR-like	ENSG00000116062.14	MSH6	-2.30406	-0.0448034	0.0212192	0.206897	Breast_Mammary_Tissue
EUR-like	ENSG00000197562.9	RAB40C	-2.30405	-0.0464861	0.0212201	0.206897	Breast_Mammary_Tissue
EUR-like	ENSG00000166881.9	NEMP1	2.30371	0.0355899	0.0212392	0.206897	Breast_Mammary_Tissue
EUR-like	ENSG00000143486.15	EIF2D	2.30223	0.0496188	0.0213222	0.207392	Breast_Mammary_Tissue
EUR-like	ENSG00000144455.13	SUMF1	2.30153	0.0182516	0.0213617	0.207463	Breast_Mammary_Tissue
EUR-like	ENSG00000204392.10	LSM2	2.30085	0.0617986	0.0214002	0.207524	Breast_Mammary_Tissue
EUR-like	ENSG00000256427.1	RP11-118B22.4	-2.30027	-0.0216559	0.0214329	0.207529	Breast_Mammary_Tissue
EUR-like	ENSG00000050165.17	DKK3	-2.29961	-0.0567767	0.0214704	0.20758	Breast_Mammary_Tissue
EUR-like	ENSG00000237765.6	FAM200B	-2.29773	-0.0368801	0.021577	0.208297	Breast_Mammary_Tissue
EUR-like	ENSG00000148291.9	SURF2	-2.29694	-0.0841413	0.0216224	0.208424	Breast_Mammary_Tissue
EUR-like	ENSG00000065060.16	UHRF1BP1	2.29546	0.0194014	0.021707	0.208926	Breast_Mammary_Tissue
EUR-like	ENSG00000151012.13	SLC7A11	-2.29399	-0.0519939	0.021791	0.208961	Breast_Mammary_Tissue
EUR-like	ENSG00000125430.8	HS3ST3B1	2.29383	0.0815328	0.0218001	0.208961	Breast_Mammary_Tissue
EUR-like	ENSG00000164091.11	WDR82	-2.2937	-0.0899994	0.021808	0.208961	Breast_Mammary_Tissue
EUR-like	ENSG00000132600.16	PRMT7	-2.29311	-0.0208063	0.0218416	0.208972	Breast_Mammary_Tissue
EUR-like	ENSG00000111834.12	RSPH4A	-2.29134	-0.0359732	0.0219436	0.209615	Breast_Mammary_Tissue
EUR-like	ENSG00000134460.15	IL2RA	2.29082	0.0467856	0.0219739	0.209615	Breast_Mammary_Tissue
EUR-like	ENSG00000101224.17	CDC25B	2.28906	0.0148072	0.0220761	0.210278	Breast_Mammary_Tissue
EUR-like	ENSG00000132613.14	MTSS1L	-2.28742	-0.037508	0.0221712	0.210624	Breast_Mammary_Tissue
EUR-like	ENSG00000163832.15	ELP6	2.28731	0.0896958	0.0221779	0.210624	Breast_Mammary_Tissue
EUR-like	ENSG00000002745.12	WNT16	-2.28364	-0.0322286	0.0223928	0.212353	Breast_Mammary_Tissue
EUR-like	ENSG00000140521.12	POLG	2.28233	0.0458822	0.0224699	0.212557	Breast_Mammary_Tissue
EUR-like	ENSG00000120733.13	KDM3B	2.28215	0.113516	0.0224804	0.212557	Breast_Mammary_Tissue
EUR-like	ENSG00000128626.11	MRPS12	2.28075	0.169506	0.022563	0.212994	Breast_Mammary_Tissue
EUR-like	ENSG00000124207.16	CSE1L	2.27977	0.060192	0.0226212	0.212994	Breast_Mammary_Tissue
EUR-like	ENSG00000225873.3	LINC00694	-2.27938	-0.0305725	0.0226447	0.212994	Breast_Mammary_Tissue
EUR-like	ENSG00000221838.9	AP4M1	-2.27914	-0.0264632	0.0226589	0.212994	Breast_Mammary_Tissue
EUR-like	ENSG00000157259.6	GATAD1	2.27825	0.024853	0.0227119	0.213151	Breast_Mammary_Tissue
EUR-like	ENSG00000164663.14	USP49	2.27774	0.0574124	0.0227418	0.213151	Breast_Mammary_Tissue
EUR-like	ENSG00000132122.11	SPATA6	2.27236	0.0737851	0.0230645	0.215861	Breast_Mammary_Tissue
EUR-like	ENSG00000243710.7	CFAP57	2.27049	0.0109878	0.0231779	0.216608	Breast_Mammary_Tissue
EUR-like	ENSG00000107854.5	TNKS2	2.26962	0.0320555	0.0232305	0.216785	Breast_Mammary_Tissue
EUR-like	ENSG00000123453.17	SARDH	2.26759	0.030536	0.0233543	0.217506	Breast_Mammary_Tissue
EUR-like	ENSG00000163938.16	GNL3	-2.26724	-0.0660287	0.0233754	0.217506	Breast_Mammary_Tissue
EUR-like	ENSG00000075643.5	MOCOS	2.26495	0.0259711	0.0235157	0.218453	Breast_Mammary_Tissue
EUR-like	ENSG00000189157.13	FAM47E	2.26447	0.0156855	0.0235451	0.218453	Breast_Mammary_Tissue
EUR-like	ENSG00000144426.18	NBEAL1	2.26276	0.0763497	0.0236503	0.219114	Breast_Mammary_Tissue
EUR-like	ENSG00000131591.17	C1orf159	-2.26097	-0.0681835	0.0237612	0.219704	Breast_Mammary_Tissue
EUR-like	ENSG00000273329.1	RP11-448A19.1	2.26063	0.118484	0.0237822	0.219704	Breast_Mammary_Tissue
EUR-like	ENSG00000093134.14	VNN3	2.25841	0.0509397	0.02392	0.22066	Breast_Mammary_Tissue
EUR-like	ENSG00000170166.5	HOXD4	-2.25731	-0.095936	0.0239889	0.220979	Breast_Mammary_Tissue
EUR-like	ENSG00000104774.12	MAN2B1	-2.25166	-0.0542473	0.0243439	0.223929	Breast_Mammary_Tissue
EUR-like	ENSG00000147443.12	DOK2	2.2503	0.0767632	0.0244296	0.224397	Breast_Mammary_Tissue
EUR-like	ENSG00000183826.16	BTBD9	2.24902	0.0368214	0.0245112	0.224826	Breast_Mammary_Tissue
EUR-like	ENSG00000096872.15	IFT74	-2.24699	-0.0243995	0.0246405	0.225691	Breast_Mammary_Tissue
EUR-like	ENSG00000180855.15	ZNF443	2.24576	0.0393325	0.0247195	0.226093	Breast_Mammary_Tissue
EUR-like	ENSG00000163219.11	ARHGAP25	-2.24342	-0.0586872	0.0248695	0.227141	Breast_Mammary_Tissue
EUR-like	ENSG00000198945.7	L3MBTL3	2.24107	0.0156078	0.0250215	0.228206	Breast_Mammary_Tissue
EUR-like	ENSG00000111530.12	CAND1	-2.2395	-0.0428304	0.0251236	0.228813	Breast_Mammary_Tissue
EUR-like	ENSG00000160194.17	NDUFV3	2.23729	0.0193233	0.0252671	0.229599	Breast_Mammary_Tissue
EUR-like	ENSG00000259577.1	CERNA1	-2.23708	-0.0414498	0.0252813	0.229599	Breast_Mammary_Tissue
EUR-like	ENSG00000180828.2	BHLHE22	2.23568	0.0477924	0.0253728	0.230107	Breast_Mammary_Tissue
EUR-like	ENSG00000140993.10	TIGD7	2.23464	0.0441769	0.0254408	0.230398	Breast_Mammary_Tissue
EUR-like	ENSG00000162877.12	PM20D1	-2.23332	-0.0103135	0.0255277	0.23086	Breast_Mammary_Tissue
EUR-like	ENSG00000279636.2	LINC00216	2.23255	0.0389634	0.0255786	0.230997	Breast_Mammary_Tissue
EUR-like	ENSG00000127249.14	ATP13A4	-2.23177	-0.143761	0.02563	0.231137	Breast_Mammary_Tissue
EUR-like	ENSG00000009844.15	VTA1	2.22963	0.242442	0.0257723	0.231851	Breast_Mammary_Tissue
EUR-like	ENSG00000007080.10	CCDC124	2.22949	0.0890373	0.0257812	0.231851	Breast_Mammary_Tissue
EUR-like	ENSG00000180096.11	2025-09-01	-2.22854	-0.0258052	0.0258446	0.232097	Breast_Mammary_Tissue
EUR-like	ENSG00000123213.22	NLN	-2.22708	-0.0390938	0.0259416	0.232644	Breast_Mammary_Tissue
EUR-like	ENSG00000259134.5	LINC00924	-2.22442	-0.0488184	0.0261202	0.23392	Breast_Mammary_Tissue
EUR-like	ENSG00000163281.11	GNPDA2	-2.22222	-0.0219462	0.0262685	0.234921	Breast_Mammary_Tissue
EUR-like	ENSG00000075975.15	MKRN2	2.22145	0.0326589	0.0263206	0.23506	Breast_Mammary_Tissue
EUR-like	ENSG00000175203.15	DCTN2	2.21944	0.0945971	0.0264569	0.235329	Breast_Mammary_Tissue
EUR-like	ENSG00000136144.11	RCBTB1	2.21943	0.0260005	0.0264576	0.235329	Breast_Mammary_Tissue
EUR-like	ENSG00000196914.8	ARHGEF12	2.21939	0.13926	0.0264604	0.235329	Breast_Mammary_Tissue
EUR-like	ENSG00000172469.15	MANEA	-2.2179	-0.0273001	0.0265613	0.235901	Breast_Mammary_Tissue
EUR-like	ENSG00000124678.17	TCP11	-2.21597	-0.0209736	0.0266938	0.236591	Breast_Mammary_Tissue
EUR-like	ENSG00000164306.10	PRIMPOL	2.21569	0.0361891	0.0267125	0.236591	Breast_Mammary_Tissue
EUR-like	ENSG00000156603.15	MED19	-2.21479	-0.0294884	0.0267746	0.236815	Breast_Mammary_Tissue
EUR-like	ENSG00000100191.5	SLC5A4	2.21186	0.0137332	0.0269765	0.238274	Breast_Mammary_Tissue
EUR-like	ENSG00000164825.3	DEFB1	2.21069	0.0248148	0.027057	0.238658	Breast_Mammary_Tissue
EUR-like	ENSG00000223443.2	USP17L2	-2.20883	-0.0307211	0.0271866	0.239425	Breast_Mammary_Tissue
EUR-like	ENSG00000182325.10	FBXL6	2.20826	0.0203734	0.027226	0.239425	Breast_Mammary_Tissue
EUR-like	ENSG00000204592.8	HLA-E	-2.20758	-0.0794066	0.0272736	0.239425	Breast_Mammary_Tissue
EUR-like	ENSG00000151065.13	DCP1B	-2.20731	-0.0506965	0.0272927	0.239425	Breast_Mammary_Tissue
EUR-like	ENSG00000151208.16	DLG5	-2.20653	-0.0204216	0.0273472	0.239533	Breast_Mammary_Tissue
EUR-like	ENSG00000119446.13	RBM18	2.20565	0.136385	0.0274085	0.239533	Breast_Mammary_Tissue
EUR-like	ENSG00000174953.13	DHX36	2.20553	0.0657427	0.0274167	0.239533	Breast_Mammary_Tissue
EUR-like	ENSG00000267939.1	CTD-2325M2.1	2.20324	0.0183921	0.0275779	0.240496	Breast_Mammary_Tissue
EUR-like	ENSG00000090470.14	PDCD7	-2.2029	-0.0510395	0.0276016	0.240496	Breast_Mammary_Tissue
EUR-like	ENSG00000164574.15	GALNT10	2.20048	0.0549584	0.027773	0.241294	Breast_Mammary_Tissue
EUR-like	ENSG00000269486.2	CTC-360G5.9	-2.19961	-0.0293423	0.0278346	0.241294	Breast_Mammary_Tissue
EUR-like	ENSG00000065882.15	TBC1D1	2.19951	0.0898031	0.0278417	0.241294	Breast_Mammary_Tissue
EUR-like	ENSG00000113595.14	TRIM23	2.19949	0.0480458	0.027843	0.241294	Breast_Mammary_Tissue
EUR-like	ENSG00000125445.10	MRPS7	2.19807	0.0436645	0.0279441	0.241844	Breast_Mammary_Tissue
EUR-like	ENSG00000225331.1	LINC01678	-2.19693	-0.0103847	0.0280256	0.242224	Breast_Mammary_Tissue
EUR-like	ENSG00000144036.15	EXOC6B	-2.19558	-0.061761	0.0281219	0.242544	Breast_Mammary_Tissue
EUR-like	ENSG00000115687.13	PASK	2.19536	0.0508944	0.0281379	0.242544	Breast_Mammary_Tissue
EUR-like	ENSG00000163479.13	SSR2	-2.19408	-0.132544	0.0282296	0.243008	Breast_Mammary_Tissue
EUR-like	ENSG00000205108.5	FAM205A	2.19318	0.0457453	0.0282944	0.243153	Breast_Mammary_Tissue
EUR-like	ENSG00000115524.15	SF3B1	2.1928	0.0537062	0.0283219	0.243153	Breast_Mammary_Tissue
EUR-like	ENSG00000032742.17	IFT88	2.19193	0.02868	0.0283846	0.243367	Breast_Mammary_Tissue
EUR-like	ENSG00000261824.6	LINC00662	2.18994	0.0238337	0.0285286	0.244276	Breast_Mammary_Tissue
EUR-like	ENSG00000234492.4	RPL34-AS1	-2.18849	-0.0265288	0.0286336	0.244369	Breast_Mammary_Tissue
EUR-like	ENSG00000135297.15	MTO1	2.18834	0.0371463	0.0286446	0.244369	Breast_Mammary_Tissue
EUR-like	ENSG00000093183.13	SEC22C	2.18822	0.0820274	0.0286533	0.244369	Breast_Mammary_Tissue
EUR-like	ENSG00000165837.11	ERICH6B	-2.1864	-0.0362887	0.028786	0.245077	Breast_Mammary_Tissue
EUR-like	ENSG00000214290.8	COLCA2	-2.18604	-0.100526	0.0288125	0.245077	Breast_Mammary_Tissue
EUR-like	ENSG00000245680.9	ZNF585B	2.18545	0.0402232	0.028856	0.245123	Breast_Mammary_Tissue
EUR-like	ENSG00000105136.20	ZNF419	2.18264	0.0132837	0.0290621	0.245726	Breast_Mammary_Tissue
EUR-like	ENSG00000065665.20	SEC61A2	-2.18242	-0.038208	0.0290786	0.245726	Breast_Mammary_Tissue
EUR-like	ENSG00000268707.1	RP11-247A12.7	2.1817	0.0228007	0.029132	0.245726	Breast_Mammary_Tissue
EUR-like	ENSG00000174109.4	C16orf91	2.18166	0.148759	0.0291348	0.245726	Breast_Mammary_Tissue
EUR-like	ENSG00000264247.1	LINC00909	2.18165	0.016291	0.0291351	0.245726	Breast_Mammary_Tissue
EUR-like	ENSG00000277494.1	GPIHBP1	-2.18137	-0.0296009	0.0291559	0.245726	Breast_Mammary_Tissue
EUR-like	ENSG00000144199.11	FAHD2B	2.18004	0.0447565	0.0292543	0.246233	Breast_Mammary_Tissue
EUR-like	ENSG00000203279.3	RP11-498P14.5	2.17915	0.0201419	0.0293205	0.246468	Breast_Mammary_Tissue
EUR-like	ENSG00000143811.18	PYCR2	2.17833	0.0783919	0.0293812	0.246575	Breast_Mammary_Tissue
EUR-like	ENSG00000149926.13	FAM57B	-2.17769	-0.0499426	0.029429	0.246575	Breast_Mammary_Tissue
EUR-like	ENSG00000152382.5	TADA1	2.17744	0.0433203	0.0294481	0.246575	Breast_Mammary_Tissue
EUR-like	ENSG00000167118.10	URM1	2.17666	0.0857753	0.0295063	0.246742	Breast_Mammary_Tissue
EUR-like	ENSG00000100156.10	SLC16A8	-2.17598	-0.0589726	0.0295567	0.246842	Breast_Mammary_Tissue
EUR-like	ENSG00000263753.6	LINC00667	2.17447	0.0139422	0.0296699	0.247467	Breast_Mammary_Tissue
EUR-like	ENSG00000124508.16	BTN2A2	2.17267	0.0230155	0.0298055	0.248277	Breast_Mammary_Tissue
EUR-like	ENSG00000153048.10	CARHSP1	2.16922	0.0436282	0.0300659	0.249848	Breast_Mammary_Tissue
EUR-like	ENSG00000186283.13	TOR3A	2.16874	0.0293635	0.0301026	0.249848	Breast_Mammary_Tissue
EUR-like	ENSG00000099821.13	POLRMT	-2.16863	-0.0793676	0.0301106	0.249848	Breast_Mammary_Tissue
EUR-like	ENSG00000182247.9	UBE2E2	2.16761	0.0775866	0.0301885	0.249848	Breast_Mammary_Tissue
EUR-like	ENSG00000023839.10	ABCC2	2.16751	0.0459307	0.0301962	0.249848	Breast_Mammary_Tissue
EUR-like	ENSG00000267575.6	CTC-459F4.3	2.16669	0.0227135	0.0302587	0.249848	Breast_Mammary_Tissue
EUR-like	ENSG00000171824.13	EXOSC10	2.16659	0.0602999	0.0302658	0.249848	Breast_Mammary_Tissue
EUR-like	ENSG00000100347.14	SAMM50	-2.1653	-0.0436976	0.0303643	0.250341	Breast_Mammary_Tissue
EUR-like	ENSG00000204344.14	STK19	-2.16452	-0.0254041	0.0304248	0.250518	Breast_Mammary_Tissue
EUR-like	ENSG00000163596.16	ICA1L	-2.16221	-0.0438765	0.0306018	0.251654	Breast_Mammary_Tissue
EUR-like	ENSG00000204740.10	MALRD1	-2.16103	-0.0241267	0.0306934	0.252085	Breast_Mammary_Tissue
EUR-like	ENSG00000185917.13	SETD4	-2.15965	-0.116046	0.0307994	0.252634	Breast_Mammary_Tissue
EUR-like	ENSG00000114742.13	WDR48	2.15827	0.122701	0.0309072	0.25318	Breast_Mammary_Tissue
EUR-like	ENSG00000119203.13	CPSF3	2.15778	0.0534819	0.0309446	0.25318	Breast_Mammary_Tissue
EUR-like	ENSG00000113593.11	PPWD1	2.15651	0.0266499	0.0310436	0.25365	Breast_Mammary_Tissue
EUR-like	ENSG00000166743.9	ACSM1	2.15602	0.0385733	0.0310822	0.25365	Breast_Mammary_Tissue
EUR-like	ENSG00000197535.14	MYO5A	-2.15553	-0.0635016	0.0311203	0.25365	Breast_Mammary_Tissue
EUR-like	ENSG00000109390.11	NDUFC1	2.1541	0.059663	0.0312327	0.254244	Breast_Mammary_Tissue
EUR-like	ENSG00000165621.8	OXGR1	2.15209	0.0139629	0.0313904	0.255206	Breast_Mammary_Tissue
EUR-like	ENSG00000144278.14	GALNT13	2.14969	0.104566	0.0315796	0.255716	Breast_Mammary_Tissue
EUR-like	ENSG00000099994.10	SUSD2	2.14906	0.026185	0.03163	0.255716	Breast_Mammary_Tissue
EUR-like	ENSG00000197948.10	FCHSD1	2.1486	0.0632358	0.0316663	0.255716	Breast_Mammary_Tissue
EUR-like	ENSG00000136319.11	TTC5	-2.14835	-0.0848212	0.0316861	0.255716	Breast_Mammary_Tissue
EUR-like	ENSG00000185946.15	RNPC3	2.14802	0.0874713	0.0317124	0.255716	Breast_Mammary_Tissue
EUR-like	ENSG00000213214.4	ARHGEF35	-2.14793	-0.0108801	0.031719	0.255716	Breast_Mammary_Tissue
EUR-like	ENSG00000138669.9	PRKG2	2.14778	0.0696222	0.0317311	0.255716	Breast_Mammary_Tissue
EUR-like	ENSG00000165752.16	STK32C	-2.14599	-0.0673163	0.0318734	0.256354	Breast_Mammary_Tissue
EUR-like	ENSG00000226913.1	BSN-AS2	2.14531	0.0316992	0.0319279	0.256354	Breast_Mammary_Tissue
EUR-like	ENSG00000165188.13	RNF183	-2.14483	-0.0567121	0.0319661	0.256354	Breast_Mammary_Tissue
EUR-like	ENSG00000164011.17	ZNF691	-2.14479	-0.0710315	0.0319696	0.256354	Breast_Mammary_Tissue
EUR-like	ENSG00000114744.8	COMMD2	2.14389	0.0360494	0.0320414	0.25661	Breast_Mammary_Tissue
EUR-like	ENSG00000111321.10	LTBR	-2.14203	-0.0261425	0.0321909	0.257199	Breast_Mammary_Tissue
EUR-like	ENSG00000273148.1	RP5-1068E13.7	-2.14198	-0.0328292	0.0321948	0.257199	Breast_Mammary_Tissue
EUR-like	ENSG00000251322.7	SHANK3	2.13949	0.0620364	0.0323957	0.258139	Breast_Mammary_Tissue
EUR-like	ENSG00000091640.7	SPAG7	-2.13925	-0.0320688	0.032415	0.258139	Breast_Mammary_Tissue
EUR-like	ENSG00000196284.15	SUPT3H	2.13893	0.03684	0.0324413	0.258139	Breast_Mammary_Tissue
EUR-like	ENSG00000131941.7	RHPN2	-2.13826	-0.142643	0.032496	0.258139	Breast_Mammary_Tissue
EUR-like	ENSG00000138095.18	LRPPRC	-2.13805	-0.0307464	0.0325129	0.258139	Breast_Mammary_Tissue
EUR-like	ENSG00000100811.12	YY1	-2.13711	-0.103624	0.0325891	0.258425	Breast_Mammary_Tissue
EUR-like	ENSG00000160752.14	FDPS	-2.13525	-0.0822602	0.0327407	0.25922	Breast_Mammary_Tissue
EUR-like	ENSG00000177409.11	SAMD9L	2.13489	0.0205234	0.0327699	0.25922	Breast_Mammary_Tissue
EUR-like	ENSG00000171314.8	PGAM1	-2.13305	-0.137071	0.0329204	0.260092	Breast_Mammary_Tissue
EUR-like	ENSG00000278925.1	AC005753.1	2.13214	0.0487383	0.0329951	0.260362	Breast_Mammary_Tissue
EUR-like	ENSG00000166510.13	CCDC68	-2.1315	-0.126759	0.0330479	0.26046	Breast_Mammary_Tissue
EUR-like	ENSG00000105202.8	FBL	2.12947	0.147002	0.0332154	0.26146	Breast_Mammary_Tissue
EUR-like	ENSG00000196497.16	IPO4	2.12839	0.095588	0.033305	0.261714	Breast_Mammary_Tissue
EUR-like	ENSG00000078053.16	AMPH	-2.1281	-0.0312897	0.033329	0.261714	Breast_Mammary_Tissue
EUR-like	ENSG00000139697.13	SBNO1	-2.12512	-0.124754	0.0335767	0.263338	Breast_Mammary_Tissue
EUR-like	ENSG00000132259.12	CNGA4	2.12299	0.0254837	0.0337549	0.264321	Breast_Mammary_Tissue
EUR-like	ENSG00000141391.13	PRELID3A	2.12264	0.0121448	0.0337841	0.264321	Breast_Mammary_Tissue
EUR-like	ENSG00000185201.16	IFITM2	-2.12147	-0.0472635	0.033882	0.264765	Breast_Mammary_Tissue
EUR-like	ENSG00000054116.11	TRAPPC3	-2.11946	-0.0982053	0.0340518	0.265769	Breast_Mammary_Tissue
EUR-like	ENSG00000125247.15	TMTC4	-2.11736	-0.0232183	0.0342291	0.266829	Breast_Mammary_Tissue
EUR-like	ENSG00000074266.19	EED	-2.11655	-0.0605352	0.0342979	0.267043	Breast_Mammary_Tissue
EUR-like	ENSG00000106178.6	CCL24	-2.1159	-0.0223081	0.0343534	0.267152	Breast_Mammary_Tissue
EUR-like	ENSG00000197993.7	KEL	-2.11308	-0.0376589	0.0345936	0.268586	Breast_Mammary_Tissue
EUR-like	ENSG00000148399.12	DPH7	-2.11251	-0.0538583	0.0346429	0.268586	Breast_Mammary_Tissue
EUR-like	ENSG00000283196.1	RP4-614C10.2	-2.11208	-0.0432863	0.0346792	0.268586	Breast_Mammary_Tissue
EUR-like	ENSG00000176386.8	CDC26	-2.11179	-0.0273301	0.0347047	0.268586	Breast_Mammary_Tissue
EUR-like	ENSG00000182534.13	MXRA7	-2.10987	-0.0139842	0.0348697	0.269539	Breast_Mammary_Tissue
EUR-like	ENSG00000090104.11	RGS1	2.10589	0.0603655	0.0352141	0.271875	Breast_Mammary_Tissue
EUR-like	ENSG00000164118.12	CEP44	-2.0996	-0.0517392	0.035764	0.275641	Breast_Mammary_Tissue
EUR-like	ENSG00000107518.16	ATRNL1	2.09927	0.0631123	0.0357929	0.275641	Breast_Mammary_Tissue
EUR-like	ENSG00000165832.5	TRUB1	-2.09879	-0.0691225	0.0358356	0.275641	Breast_Mammary_Tissue
EUR-like	ENSG00000146535.13	GNA12	-2.09836	-0.0741395	0.0358731	0.275641	Breast_Mammary_Tissue
EUR-like	ENSG00000083290.19	ULK2	2.09565	0.0771317	0.0361136	0.277158	Breast_Mammary_Tissue
EUR-like	ENSG00000144320.13	LNPK	2.09495	0.0443131	0.0361757	0.2773	Breast_Mammary_Tissue
EUR-like	ENSG00000254858.9	MPV17L2	2.09447	0.0547605	0.0362183	0.2773	Breast_Mammary_Tissue
EUR-like	ENSG00000248265.1	FLJ12825	-2.09322	-0.0108396	0.0363294	0.277706	Breast_Mammary_Tissue
EUR-like	ENSG00000224034.1	RP11-445P17.8	-2.09254	-0.0137194	0.0363906	0.277706	Breast_Mammary_Tissue
EUR-like	ENSG00000093167.17	LRRFIP2	2.09242	0.0437963	0.0364006	0.277706	Breast_Mammary_Tissue
EUR-like	ENSG00000237614.1	AC073257.2	-2.09063	-0.0249016	0.0365616	0.278111	Breast_Mammary_Tissue
EUR-like	ENSG00000159164.9	SV2A	2.09045	0.04693	0.0365772	0.278111	Breast_Mammary_Tissue
EUR-like	ENSG00000148843.13	PDCD11	2.09038	0.0387447	0.0365834	0.278111	Breast_Mammary_Tissue
EUR-like	ENSG00000196313.11	POM121	-2.0891	-0.0170879	0.0366991	0.278662	Breast_Mammary_Tissue
EUR-like	ENSG00000169220.17	RGS14	2.08825	0.0221641	0.036775	0.27891	Breast_Mammary_Tissue
EUR-like	ENSG00000040199.18	PHLPP2	-2.08588	-0.0228218	0.0369891	0.279682	Breast_Mammary_Tissue
EUR-like	ENSG00000276778.1	RP11-524N5.1	2.08561	0.0249565	0.0370142	0.279682	Breast_Mammary_Tissue
EUR-like	ENSG00000100243.20	CYB5R3	2.08544	0.140177	0.0370295	0.279682	Breast_Mammary_Tissue
EUR-like	ENSG00000148057.15	IDNK	2.08521	0.0812213	0.0370506	0.279682	Breast_Mammary_Tissue
EUR-like	ENSG00000078668.13	VDAC3	-2.08462	-0.161956	0.0371037	0.279755	Breast_Mammary_Tissue
EUR-like	ENSG00000272221.1	XXbac-BPG181B23.7	2.08165	0.00706116	0.0373744	0.281467	Breast_Mammary_Tissue
EUR-like	ENSG00000228526.6	MIR34AHG	-2.07876	-0.0667079	0.0376391	0.282917	Breast_Mammary_Tissue
EUR-like	ENSG00000146066.2	HIGD2A	-2.07859	-0.0957435	0.0376549	0.282917	Breast_Mammary_Tissue
EUR-like	ENSG00000224687.1	RASAL2-AS1	2.0754	0.034729	0.0379499	0.284801	Breast_Mammary_Tissue
EUR-like	ENSG00000189129.13	PLAC9	2.07402	0.0581581	0.0380776	0.285427	Breast_Mammary_Tissue
EUR-like	ENSG00000091542.8	ALKBH5	2.07308	0.037511	0.0381649	0.285701	Breast_Mammary_Tissue
EUR-like	ENSG00000114021.11	NIT2	-2.07265	-0.18842	0.0382049	0.285701	Breast_Mammary_Tissue
EUR-like	ENSG00000181513.14	ACBD4	2.07198	0.0461338	0.0382671	0.285701	Breast_Mammary_Tissue
EUR-like	ENSG00000170275.14	CRTAP	2.07172	0.0813454	0.0382917	0.285701	Breast_Mammary_Tissue
EUR-like	ENSG00000132207.17	SLX1A	2.07091	0.0197488	0.0383676	0.285936	Breast_Mammary_Tissue
EUR-like	ENSG00000186792.16	HYAL3	-2.06943	-0.0147748	0.0385056	0.286312	Breast_Mammary_Tissue
EUR-like	ENSG00000138035.14	PNPT1	2.06939	0.0727161	0.0385091	0.286312	Breast_Mammary_Tissue
EUR-like	ENSG00000115461.4	IGFBP5	-2.06889	-0.112143	0.0385561	0.286312	Breast_Mammary_Tissue
EUR-like	ENSG00000273142.1	RP11-458F8.4	2.06847	0.0156788	0.0385958	0.286312	Breast_Mammary_Tissue
EUR-like	ENSG00000121417.13	ZNF211	2.06625	0.0326353	0.038805	0.287355	Breast_Mammary_Tissue
EUR-like	ENSG00000197208.5	SLC22A4	-2.06603	-0.0630621	0.0388258	0.287355	Breast_Mammary_Tissue
EUR-like	ENSG00000108370.16	RGS9	-2.06271	-0.0465993	0.0391403	0.289351	Breast_Mammary_Tissue
EUR-like	ENSG00000182871.14	COL18A1	2.06116	0.072691	0.0392882	0.289962	Breast_Mammary_Tissue
EUR-like	ENSG00000204227.4	RING1	-2.06089	-0.0365186	0.0393131	0.289962	Breast_Mammary_Tissue
EUR-like	ENSG00000115468.11	EFHD1	2.05785	0.0502444	0.0396045	0.291487	Breast_Mammary_Tissue
EUR-like	ENSG00000177721.4	ANXA2R	2.05732	0.0384438	0.0396555	0.291487	Breast_Mammary_Tissue
EUR-like	ENSG00000164031.16	DNAJB14	-2.05732	-0.0542713	0.0396557	0.291487	Breast_Mammary_Tissue
EUR-like	ENSG00000170892.10	TSEN34	2.05439	0.0794493	0.0399379	0.293227	Breast_Mammary_Tissue
EUR-like	ENSG00000151503.12	NCAPD3	2.0533	0.047036	0.0400436	0.293669	Breast_Mammary_Tissue
EUR-like	ENSG00000103544.14	C16orf62	2.05069	0.117001	0.0402972	0.295192	Breast_Mammary_Tissue
EUR-like	ENSG00000197375.12	SLC22A5	-2.04928	-0.0423125	0.0404345	0.295742	Breast_Mammary_Tissue
EUR-like	ENSG00000186188.10	FFAR4	2.04898	0.05935	0.0404642	0.295742	Breast_Mammary_Tissue
EUR-like	ENSG00000146223.14	RPL7L1	-2.04691	-0.0474669	0.0406674	0.296701	Breast_Mammary_Tissue
EUR-like	ENSG00000204277.1	LINC01993	2.0467	0.0295781	0.0406875	0.296701	Breast_Mammary_Tissue
EUR-like	ENSG00000125651.13	GTF2F1	-2.04608	-0.0626473	0.0407483	0.296808	Breast_Mammary_Tissue
EUR-like	ENSG00000184967.6	NOC4L	2.04248	0.0494759	0.0411042	0.298843	Breast_Mammary_Tissue
EUR-like	ENSG00000159210.9	SNF8	2.04219	0.0854437	0.0411327	0.298843	Breast_Mammary_Tissue
EUR-like	ENSG00000155511.17	GRIA1	2.04138	0.0689103	0.0412126	0.298843	Breast_Mammary_Tissue
EUR-like	ENSG00000136247.14	ZDHHC4	-2.04138	-0.0317002	0.0412134	0.298843	Breast_Mammary_Tissue
EUR-like	ENSG00000113716.12	HMGXB3	2.04017	0.0657417	0.0413331	0.299374	Breast_Mammary_Tissue
EUR-like	ENSG00000158186.12	MRAS	-2.03858	-0.0926157	0.0414915	0.300184	Breast_Mammary_Tissue
EUR-like	ENSG00000151917.17	BEND6	2.03749	0.0262121	0.0416005	0.300635	Breast_Mammary_Tissue
EUR-like	ENSG00000149380.11	P4HA3	2.03599	0.0578829	0.0417516	0.301166	Breast_Mammary_Tissue
EUR-like	ENSG00000111405.8	ENDOU	2.0354	0.049071	0.0418111	0.301166	Breast_Mammary_Tissue
EUR-like	ENSG00000197958.12	RPL12	2.03536	0.0284323	0.0418144	0.301166	Breast_Mammary_Tissue
EUR-like	ENSG00000166261.10	ZNF202	2.03437	0.057423	0.0419139	0.301546	Breast_Mammary_Tissue
EUR-like	ENSG00000187764.11	SEMA4D	2.03055	0.0631159	0.0423002	0.303985	Breast_Mammary_Tissue
EUR-like	ENSG00000137770.13	CTDSPL2	2.02834	0.0971859	0.0425257	0.305266	Breast_Mammary_Tissue
EUR-like	ENSG00000107758.15	PPP3CB	-2.02772	-0.103222	0.0425889	0.305378	Breast_Mammary_Tissue
EUR-like	ENSG00000169507.9	SLC38A11	2.0271	0.0143512	0.0426521	0.305491	Breast_Mammary_Tissue
EUR-like	ENSG00000116857.16	TMEM9	-2.02635	-0.032279	0.0427289	0.305702	Breast_Mammary_Tissue
EUR-like	ENSG00000176155.18	CCDC57	-2.02434	-0.0409279	0.0429352	0.306837	Breast_Mammary_Tissue
EUR-like	ENSG00000275074.1	NUDT18	2.02333	0.0452464	0.0430388	0.307174	Breast_Mammary_Tissue
EUR-like	ENSG00000114378.16	HYAL1	-2.02295	-0.056551	0.0430779	0.307174	Breast_Mammary_Tissue
EUR-like	ENSG00000169087.10	HSPBAP1	-2.02116	-0.0449659	0.0432632	0.308155	Breast_Mammary_Tissue
EUR-like	ENSG00000124523.15	SIRT5	-2.01923	-0.0777883	0.0434635	0.309239	Breast_Mammary_Tissue
EUR-like	ENSG00000172543.7	CTSW	-2.01774	-0.0144242	0.0436179	0.309996	Breast_Mammary_Tissue
EUR-like	ENSG00000100418.7	DESI1	-2.01601	-0.0362025	0.0437993	0.31087	Breast_Mammary_Tissue
EUR-like	ENSG00000271119.1	CTD-2012J19.3	-2.01551	-0.0206396	0.0438513	0.31087	Breast_Mammary_Tissue
EUR-like	ENSG00000196072.11	BLOC1S2	-2.01518	-0.0291408	0.0438858	0.31087	Breast_Mammary_Tissue
EUR-like	ENSG00000165905.17	LARGE2	2.01441	0.174292	0.0439663	0.311098	Breast_Mammary_Tissue
EUR-like	ENSG00000087087.18	SRRT	-2.01188	-0.0465568	0.044233	0.312315	Breast_Mammary_Tissue
EUR-like	ENSG00000176476.8	SGF29	2.01142	0.0526793	0.0442816	0.312315	Breast_Mammary_Tissue
EUR-like	ENSG00000259182.5	RP11-424I19.2	-2.01139	-0.0461477	0.0442839	0.312315	Breast_Mammary_Tissue
EUR-like	ENSG00000166741.7	NNMT	-2.01028	-0.131874	0.0444013	0.312801	Breast_Mammary_Tissue
EUR-like	ENSG00000168300.13	PCMTD1	-2.00912	-0.080517	0.044524	0.313323	Breast_Mammary_Tissue
EUR-like	ENSG00000145241.10	CENPC	2.00573	0.0358581	0.0448848	0.315072	Breast_Mammary_Tissue
EUR-like	ENSG00000175518.6	UBQLNL	-2.00551	-0.0278176	0.0449086	0.315072	Breast_Mammary_Tissue
EUR-like	ENSG00000269949.1	RP11-738E22.3	2.00541	0.0156402	0.0449195	0.315072	Breast_Mammary_Tissue
EUR-like	ENSG00000173535.13	TNFRSF10C	-2.0049	-0.0227393	0.0449737	0.315104	Breast_Mammary_Tissue
EUR-like	ENSG00000237541.3	HLA-DQA2	2.00445	0.00611709	0.0450218	0.315104	Breast_Mammary_Tissue
EUR-like	ENSG00000103227.18	LMF1	2.00265	0.0237342	0.0452147	0.316035	Breast_Mammary_Tissue
EUR-like	ENSG00000006377.10	DLX6	2.00194	0.0341258	0.0452909	0.316035	Breast_Mammary_Tissue
EUR-like	ENSG00000150403.17	TMCO3	2.00107	0.0511181	0.0453853	0.316035	Breast_Mammary_Tissue
EUR-like	ENSG00000137731.13	FXYD2	2.00099	0.0447185	0.0453938	0.316035	Breast_Mammary_Tissue
EUR-like	ENSG00000182771.18	GRID1	2.00004	0.0388016	0.0454963	0.316035	Breast_Mammary_Tissue
EUR-like	ENSG00000135338.13	LCA5	1.9999	0.0596101	0.0455106	0.316035	Breast_Mammary_Tissue
EUR-like	ENSG00000205250.8	E2F4	-1.99986	-0.0869431	0.045515	0.316035	Breast_Mammary_Tissue
EUR-like	ENSG00000271888.1	RP11-560J1.2	-1.99956	-0.0433631	0.0455475	0.316035	Breast_Mammary_Tissue
EUR-like	ENSG00000104442.9	ARMC1	-1.99861	-0.045791	0.0456503	0.316407	Breast_Mammary_Tissue
EUR-like	ENSG00000160161.9	CILP2	-1.99703	-0.0788635	0.0458214	0.317013	Breast_Mammary_Tissue
EUR-like	ENSG00000011105.12	TSPAN9	-1.9969	-0.0307842	0.0458361	0.317013	Breast_Mammary_Tissue
EUR-like	ENSG00000111445.13	RFC5	-1.99516	-0.0753408	0.0460256	0.317981	Breast_Mammary_Tissue
EUR-like	ENSG00000137103.16	TMEM8B	-1.99345	-0.0333702	0.0462124	0.31893	Breast_Mammary_Tissue
EUR-like	ENSG00000134884.13	ARGLU1	1.99215	0.070997	0.0463546	0.319569	Breast_Mammary_Tissue
EUR-like	ENSG00000174373.16	RALGAPA1	-1.99048	-0.0264864	0.0465382	0.320491	Breast_Mammary_Tissue
EUR-like	ENSG00000101421.3	CHMP4B	-1.98991	-0.145899	0.0466004	0.320577	Breast_Mammary_Tissue
EUR-like	ENSG00000125409.12	TEKT3	1.98925	0.0237896	0.0466739	0.32074	Breast_Mammary_Tissue
EUR-like	ENSG00000166401.14	SERPINB8	-1.98706	-0.0523174	0.0469154	0.32184	Breast_Mammary_Tissue
EUR-like	ENSG00000226029.1	LINC01772	1.98687	0.0650909	0.0469367	0.32184	Breast_Mammary_Tissue
EUR-like	ENSG00000162692.10	VCAM1	1.98629	0.0328194	0.0470009	0.32184	Breast_Mammary_Tissue
EUR-like	ENSG00000179639.10	FCER1A	1.98599	0.0473956	0.0470339	0.32184	Breast_Mammary_Tissue
EUR-like	ENSG00000138138.13	ATAD1	-1.98394	-0.115402	0.0472623	0.323024	Breast_Mammary_Tissue
EUR-like	ENSG00000197841.14	ZNF181	1.98332	0.0190348	0.0473318	0.323024	Breast_Mammary_Tissue
EUR-like	ENSG00000228065.10	LINC01515	-1.98303	-0.0255392	0.0473643	0.323024	Breast_Mammary_Tissue
EUR-like	ENSG00000108852.14	MPP2	1.98196	0.0653774	0.0474834	0.323024	Breast_Mammary_Tissue
EUR-like	ENSG00000254997.3	KRTAP5-9	1.98193	0.0194175	0.0474875	0.323024	Breast_Mammary_Tissue
EUR-like	ENSG00000273796.1	LL21NC02-21A1.1	1.9814	0.0324003	0.0475464	0.323024	Breast_Mammary_Tissue
EUR-like	ENSG00000125618.16	PAX8	1.98087	0.00845231	0.0476057	0.323024	Breast_Mammary_Tissue
EUR-like	ENSG00000129946.10	SHC2	1.98085	0.0157216	0.0476083	0.323024	Breast_Mammary_Tissue
EUR-like	ENSG00000229108.1	MEOX2-AS1	-1.97938	-0.0471084	0.0477727	0.323798	Breast_Mammary_Tissue
EUR-like	ENSG00000181333.11	HEPHL1	-1.97813	-0.0113948	0.0479145	0.324251	Breast_Mammary_Tissue
EUR-like	ENSG00000127578.6	WFIKKN1	-1.9779	-0.0107956	0.0479402	0.324251	Breast_Mammary_Tissue
EUR-like	ENSG00000154640.14	BTG3	1.97688	0.0940311	0.0480556	0.324643	Breast_Mammary_Tissue
EUR-like	ENSG00000090534.17	THPO	-1.97621	-0.0192194	0.0481306	0.324643	Breast_Mammary_Tissue
EUR-like	ENSG00000137200.12	CMTR1	1.97605	0.0854599	0.0481495	0.324643	Breast_Mammary_Tissue
EUR-like	ENSG00000059122.16	FLYWCH1	-1.9756	-0.00670101	0.0482001	0.324645	Breast_Mammary_Tissue
EUR-like	ENSG00000183161.4	FANCF	1.97297	0.0532576	0.0484989	0.326316	Breast_Mammary_Tissue
EUR-like	ENSG00000197548.12	ATG7	1.97079	0.0272436	0.0487477	0.327648	Breast_Mammary_Tissue
EUR-like	ENSG00000068024.16	HDAC4	1.96975	0.0654307	0.0488667	0.328105	Breast_Mammary_Tissue
EUR-like	ENSG00000234745.10	HLA-B	-1.96848	-0.0665385	0.049013	0.328744	Breast_Mammary_Tissue
EUR-like	ENSG00000186184.16	POLR1D	-1.96803	-0.0335101	0.0490643	0.328746	Breast_Mammary_Tissue
EUR-like	ENSG00000152457.17	DCLRE1C	-1.9673	-0.112828	0.049149	0.328746	Breast_Mammary_Tissue
EUR-like	ENSG00000266904.5	LINC00663	1.96715	0.0295961	0.0491663	0.328746	Breast_Mammary_Tissue
EUR-like	ENSG00000258130.7	RP11-347C12.3	1.96609	0.0383966	0.0492888	0.329222	Breast_Mammary_Tissue
EUR-like	ENSG00000281005.1	LINC00921	-1.9653	-0.0467919	0.049379	0.329285	Breast_Mammary_Tissue
EUR-like	ENSG00000166596.14	CFAP52	-1.96512	-0.0142703	0.0494004	0.329285	Breast_Mammary_Tissue
EUR-like	ENSG00000276085.1	CCL3L3	-1.9644	-0.0520149	0.0494836	0.329362	Breast_Mammary_Tissue
EUR-like	ENSG00000099957.16	P2RX6	1.96393	0.046597	0.0495387	0.329362	Breast_Mammary_Tissue
EUR-like	ENSG00000112419.14	PHACTR2	-1.96344	-0.128811	0.0495955	0.329362	Breast_Mammary_Tissue
EUR-like	ENSG00000126464.13	PRR12	1.96325	0.0285112	0.0496166	0.329362	Breast_Mammary_Tissue
EUR-like	ENSG00000231528.2	FAM225A	-1.9611	-0.0703761	0.0498669	0.330683	Breast_Mammary_Tissue
EUR-like	ENSG00000138111.14	MFSD13A	1.95848	0.0122212	0.0501737	0.332375	Breast_Mammary_Tissue
EUR-like	ENSG00000113318.9	MSH3	1.95756	0.0178619	0.0502822	0.332705	Breast_Mammary_Tissue
EUR-like	ENSG00000168159.11	RNF187	-1.95717	-0.0518854	0.0503269	0.332705	Breast_Mammary_Tissue
EUR-like	ENSG00000165215.6	CLDN3	-1.9566	-0.0860294	0.0503945	0.332759	Breast_Mammary_Tissue
EUR-like	ENSG00000204852.15	TCTN1	1.95623	0.198152	0.0504383	0.332759	Breast_Mammary_Tissue
EUR-like	ENSG00000143702.15	CEP170	1.95568	0.0443638	0.050503	0.332826	Breast_Mammary_Tissue
EUR-like	ENSG00000235169.7	SMIM1	1.95513	0.0312794	0.0505672	0.332826	Breast_Mammary_Tissue
EUR-like	ENSG00000130948.9	HSD17B3	-1.95483	-0.0658732	0.0506037	0.332826	Breast_Mammary_Tissue
EUR-like	ENSG00000105613.9	MAST1	-1.95299	-0.0718954	0.0508212	0.333916	Breast_Mammary_Tissue
EUR-like	ENSG00000187624.8	C17orf97	1.9511	0.00924614	0.0510448	0.334516	Breast_Mammary_Tissue
EUR-like	ENSG00000223704.1	LINC01422	1.94993	0.0214173	0.051184	0.334516	Breast_Mammary_Tissue
EUR-like	ENSG00000197140.14	ADAM32	-1.94974	-0.00853982	0.0512071	0.334516	Breast_Mammary_Tissue
EUR-like	ENSG00000179242.15	CDH4	-1.94952	-0.0357639	0.0512329	0.334516	Breast_Mammary_Tissue
EUR-like	ENSG00000214694.10	ARHGEF33	-1.9493	-0.0302782	0.0512598	0.334516	Breast_Mammary_Tissue
EUR-like	ENSG00000112308.12	C6orf62	1.94927	0.0377868	0.0512631	0.334516	Breast_Mammary_Tissue
EUR-like	ENSG00000222014.5	RAB6C	1.94884	0.0809986	0.0513143	0.334516	Breast_Mammary_Tissue
EUR-like	ENSG00000132313.14	MRPL35	-1.94873	-0.0398755	0.0513282	0.334516	Breast_Mammary_Tissue
EUR-like	ENSG00000143162.7	CREG1	-1.94775	-0.0540172	0.0514445	0.334592	Breast_Mammary_Tissue
EUR-like	ENSG00000272010.1	CTD-3025N20.3	1.94746	0.0200982	0.0514792	0.334592	Breast_Mammary_Tissue
EUR-like	ENSG00000173327.7	MAP3K11	-1.9472	-0.0237597	0.0515108	0.334592	Breast_Mammary_Tissue
EUR-like	ENSG00000236204.5	LINC01376	-1.94666	-0.0684791	0.0515755	0.334592	Breast_Mammary_Tissue
EUR-like	ENSG00000173480.10	ZNF417	1.94646	0.0378017	0.0515996	0.334592	Breast_Mammary_Tissue
EUR-like	ENSG00000116701.14	NCF2	1.94569	0.0353774	0.0516916	0.334756	Breast_Mammary_Tissue
EUR-like	ENSG00000088888.17	MAVS	-1.94538	-0.119337	0.0517289	0.334756	Breast_Mammary_Tissue
EUR-like	ENSG00000008517.16	IL32	-1.94445	-0.0294172	0.051841	0.335145	Breast_Mammary_Tissue
EUR-like	ENSG00000133661.15	SFTPD	-1.94276	-0.0123108	0.0520454	0.336128	Breast_Mammary_Tissue
EUR-like	ENSG00000161904.11	LEMD2	1.94135	0.0350537	0.0522159	0.336733	Breast_Mammary_Tissue
EUR-like	ENSG00000219200.11	RNASEK	1.94101	0.0937549	0.0522576	0.336733	Breast_Mammary_Tissue
EUR-like	ENSG00000006194.9	ZNF263	1.94069	0.0381459	0.0522959	0.336733	Breast_Mammary_Tissue
EUR-like	ENSG00000115138.10	POMC	-1.93964	-0.0405971	0.0524236	0.337218	Breast_Mammary_Tissue
EUR-like	ENSG00000204084.12	INPP5B	-1.93887	-0.0116474	0.0525167	0.33748	Breast_Mammary_Tissue
EUR-like	ENSG00000109790.16	KLHL5	1.93766	0.0368626	0.0526642	0.337994	Breast_Mammary_Tissue
EUR-like	ENSG00000180185.11	FAHD1	-1.93696	-0.0170422	0.0527507	0.337994	Breast_Mammary_Tissue
EUR-like	ENSG00000136404.15	TM6SF1	1.9365	0.0632851	0.0528067	0.337994	Breast_Mammary_Tissue
EUR-like	ENSG00000185880.12	TRIM69	1.93638	0.0256226	0.0528206	0.337994	Breast_Mammary_Tissue
EUR-like	ENSG00000183955.12	KMT5A	-1.93607	-0.0272878	0.0528592	0.337994	Breast_Mammary_Tissue
EUR-like	ENSG00000136111.12	TBC1D4	1.93477	0.0263626	0.053019	0.33868	Breast_Mammary_Tissue
EUR-like	ENSG00000119950.20	MXI1	1.93422	0.0710841	0.0530865	0.338775	Breast_Mammary_Tissue
EUR-like	ENSG00000136908.17	DPM2	-1.93322	-0.0698885	0.0532091	0.339022	Breast_Mammary_Tissue
EUR-like	ENSG00000134905.16	CARS2	1.93305	0.0157324	0.0532306	0.339022	Breast_Mammary_Tissue
EUR-like	ENSG00000166225.8	FRS2	1.93237	0.0707787	0.0533142	0.339219	Breast_Mammary_Tissue
EUR-like	ENSG00000071894.16	CPSF1	-1.93048	-0.00662895	0.0535472	0.340107	Breast_Mammary_Tissue
EUR-like	ENSG00000235358.1	RP11-399E6.1	1.93002	0.0228859	0.053604	0.340107	Breast_Mammary_Tissue
EUR-like	ENSG00000203907.9	OOEP	1.92979	0.0193069	0.0536332	0.340107	Breast_Mammary_Tissue
EUR-like	ENSG00000244219.6	GS1-259H13.2	1.92953	0.0357118	0.053665	0.340107	Breast_Mammary_Tissue
EUR-like	ENSG00000225783.6	MIAT	1.9288	0.0336784	0.0537553	0.340342	Breast_Mammary_Tissue
EUR-like	ENSG00000225556.1	C2CD4D	-1.92838	-0.0709841	0.0538078	0.340342	Breast_Mammary_Tissue
EUR-like	ENSG00000068383.18	INPP5A	-1.92784	-0.07337	0.0538755	0.340436	Breast_Mammary_Tissue
EUR-like	ENSG00000175550.7	DRAP1	-1.92628	-0.102695	0.0540693	0.341326	Breast_Mammary_Tissue
EUR-like	ENSG00000186652.9	PRG2	-1.92452	-0.0408181	0.0542892	0.342306	Breast_Mammary_Tissue
EUR-like	ENSG00000130270.16	ATP8B3	-1.92419	-0.0192263	0.0543309	0.342306	Breast_Mammary_Tissue
EUR-like	ENSG00000127903.13	ZNF835	1.92355	0.0356189	0.0544113	0.342478	Breast_Mammary_Tissue
EUR-like	ENSG00000255529.7	POLR2M	-1.92164	-0.0729446	0.0546508	0.343439	Breast_Mammary_Tissue
EUR-like	ENSG00000196381.10	ZNF781	-1.92148	-0.0273315	0.0546707	0.343439	Breast_Mammary_Tissue
EUR-like	ENSG00000185803.8	SLC52A2	1.91988	0.0172628	0.0548729	0.344281	Breast_Mammary_Tissue
EUR-like	ENSG00000260710.1	RP11-616M22.7	-1.91957	-0.0889556	0.0549117	0.344281	Breast_Mammary_Tissue
EUR-like	ENSG00000172273.12	HINFP	1.91903	0.0388204	0.0549799	0.344373	Breast_Mammary_Tissue
EUR-like	ENSG00000149089.12	APIP	-1.91744	-0.0100394	0.0551819	0.344892	Breast_Mammary_Tissue
EUR-like	ENSG00000135336.14	ORC3	1.91722	0.0478008	0.0552096	0.344892	Breast_Mammary_Tissue
EUR-like	ENSG00000254852.8	NPIPA2	-1.91711	-0.0273808	0.0552234	0.344892	Breast_Mammary_Tissue
EUR-like	ENSG00000198951.11	NAGA	1.91503	0.0212	0.0554892	0.346216	Breast_Mammary_Tissue
EUR-like	ENSG00000173210.19	ABLIM3	-1.91421	-0.137159	0.0555936	0.346446	Breast_Mammary_Tissue
EUR-like	ENSG00000166471.10	TMEM41B	-1.91381	-0.0425827	0.0556439	0.346446	Breast_Mammary_Tissue
EUR-like	ENSG00000086544.2	ITPKC	-1.91347	-0.0246797	0.0556875	0.346446	Breast_Mammary_Tissue
EUR-like	ENSG00000149922.10	TBX6	-1.91227	-0.0170372	0.0558413	0.347068	Breast_Mammary_Tissue
EUR-like	ENSG00000078237.6	TIGAR	1.90926	0.0632161	0.0562284	0.348358	Breast_Mammary_Tissue
EUR-like	ENSG00000163126.14	ANKRD23	1.9081	0.0864731	0.0563782	0.348358	Breast_Mammary_Tissue
EUR-like	ENSG00000272459.1	RP11-1277A3.3	-1.90808	-0.0213326	0.0563808	0.348358	Breast_Mammary_Tissue
EUR-like	ENSG00000173531.15	MST1	-1.90807	-0.0661719	0.0563817	0.348358	Breast_Mammary_Tissue
EUR-like	ENSG00000184923.12	NUTM2A	1.90789	0.0139179	0.0564053	0.348358	Breast_Mammary_Tissue
EUR-like	ENSG00000187664.8	HAPLN4	1.9077	0.0273991	0.0564304	0.348358	Breast_Mammary_Tissue
EUR-like	ENSG00000127980.15	PEX1	1.90705	0.0199975	0.0565137	0.348358	Breast_Mammary_Tissue
EUR-like	ENSG00000188895.11	MSL1	-1.90669	-0.0177258	0.0565612	0.348358	Breast_Mammary_Tissue
EUR-like	ENSG00000138172.10	CALHM2	1.90637	0.0307335	0.056602	0.348358	Breast_Mammary_Tissue
EUR-like	ENSG00000166321.13	NUDT13	1.90637	0.0120441	0.0566023	0.348358	Breast_Mammary_Tissue
EUR-like	ENSG00000205707.10	ETFRF1	-1.90605	-0.0882146	0.056644	0.348358	Breast_Mammary_Tissue
EUR-like	ENSG00000214022.11	REPIN1	-1.90433	-0.0632173	0.0568676	0.349242	Breast_Mammary_Tissue
EUR-like	ENSG00000171121.16	KCNMB3	1.90377	0.0273036	0.0569404	0.349242	Breast_Mammary_Tissue
EUR-like	ENSG00000185591.9	SP1	-1.90369	-0.0292967	0.0569504	0.349242	Breast_Mammary_Tissue
EUR-like	ENSG00000134285.10	FKBP11	-1.90307	-0.0323324	0.0570308	0.349402	Breast_Mammary_Tissue
EUR-like	ENSG00000079150.17	FKBP7	-1.90155	-0.0371232	0.0572296	0.350286	Breast_Mammary_Tissue
EUR-like	ENSG00000167671.11	UBXN6	1.90044	0.0567592	0.0573757	0.350847	Breast_Mammary_Tissue
EUR-like	ENSG00000184602.5	SNN	-1.89963	-0.0564565	0.0574822	0.351013	Breast_Mammary_Tissue
EUR-like	ENSG00000171703.16	TCEA2	-1.8994	-0.0299535	0.0575119	0.351013	Breast_Mammary_Tissue
EUR-like	ENSG00000136811.16	ODF2	-1.89759	-0.0373656	0.0577495	0.35213	Breast_Mammary_Tissue
EUR-like	ENSG00000170949.17	ZNF160	1.89667	0.0180567	0.0578714	0.352302	Breast_Mammary_Tissue
EUR-like	ENSG00000006128.11	TAC1	1.89599	0.0307058	0.0579609	0.352302	Breast_Mammary_Tissue
EUR-like	ENSG00000106976.20	DNM1	1.89598	0.279524	0.0579625	0.352302	Breast_Mammary_Tissue
EUR-like	ENSG00000139998.14	RAB15	1.89572	0.0617254	0.0579966	0.352302	Breast_Mammary_Tissue
EUR-like	ENSG00000248517.1	RP11-386B13.4	-1.89328	-0.0807882	0.0583209	0.353379	Breast_Mammary_Tissue
EUR-like	ENSG00000171199.10	OPRPN	1.89324	0.027095	0.0583261	0.353379	Breast_Mammary_Tissue
EUR-like	ENSG00000075413.17	MARK3	-1.89314	-0.02798	0.0583386	0.353379	Breast_Mammary_Tissue
EUR-like	ENSG00000163239.12	TDRD10	-1.89215	-0.0316939	0.0584715	0.353852	Breast_Mammary_Tissue
EUR-like	ENSG00000183793.13	NPIPA5	-1.89121	-0.00694385	0.0585966	0.354172	Breast_Mammary_Tissue
EUR-like	ENSG00000163214.20	DHX57	-1.89085	-0.0411347	0.0586444	0.354172	Breast_Mammary_Tissue
EUR-like	ENSG00000108828.15	VAT1	-1.89044	-0.230751	0.0586993	0.354172	Breast_Mammary_Tissue
EUR-like	ENSG00000104938.16	CLEC4M	1.8901	0.0163299	0.0587445	0.354172	Breast_Mammary_Tissue
EUR-like	ENSG00000171793.13	CTPS1	-1.88762	-0.110822	0.0590767	0.355311	Breast_Mammary_Tissue
EUR-like	ENSG00000109576.13	AADAT	-1.88752	-0.0171878	0.0590906	0.355311	Breast_Mammary_Tissue
EUR-like	ENSG00000112514.15	CUTA	-1.88746	-0.0700014	0.0590989	0.355311	Breast_Mammary_Tissue
EUR-like	ENSG00000205045.8	SLFN12L	-1.88634	-0.0502869	0.0592496	0.355754	Breast_Mammary_Tissue
EUR-like	ENSG00000254901.7	BORCS8	-1.88609	-0.0337763	0.0592831	0.355754	Breast_Mammary_Tissue
EUR-like	ENSG00000250067.11	YJEFN3	1.88249	0.0390564	0.0597695	0.358339	Breast_Mammary_Tissue
EUR-like	ENSG00000253704.1	RP11-267M23.4	-1.88187	-0.0192238	0.059853	0.358374	Breast_Mammary_Tissue
EUR-like	ENSG00000204175.5	GPRIN2	1.88159	6.70479	0.0598916	0.358374	Breast_Mammary_Tissue
EUR-like	ENSG00000164615.4	CAMLG	1.88092	0.0277727	0.0599833	0.358374	Breast_Mammary_Tissue
EUR-like	ENSG00000112981.4	NME5	1.88081	0.030679	0.059998	0.358374	Breast_Mammary_Tissue
EUR-like	ENSG00000129422.14	MTUS1	-1.87993	-0.0858538	0.0601175	0.358582	Breast_Mammary_Tissue
EUR-like	ENSG00000221829.9	FANCG	-1.87936	-0.0512037	0.0601954	0.358582	Breast_Mammary_Tissue
EUR-like	ENSG00000103642.11	LACTB	1.87933	0.039013	0.0601999	0.358582	Breast_Mammary_Tissue
EUR-like	ENSG00000240053.8	LY6G5B	-1.87714	-0.0210831	0.0604986	0.360028	Breast_Mammary_Tissue
EUR-like	ENSG00000132965.9	ALOX5AP	-1.87655	-0.130182	0.06058	0.360179	Breast_Mammary_Tissue
EUR-like	ENSG00000157103.10	SLC6A1	1.87521	0.0212391	0.0607638	0.360939	Breast_Mammary_Tissue
EUR-like	ENSG00000157833.12	GAREM2	1.87277	0.0305746	0.0610998	0.362434	Breast_Mammary_Tissue
EUR-like	ENSG00000151657.11	KIN	1.87257	0.0341404	0.061128	0.362434	Breast_Mammary_Tissue
EUR-like	ENSG00000271590.1	RP11-181E10.3	1.86956	0.0690676	0.0615453	0.364572	Breast_Mammary_Tissue
EUR-like	ENSG00000126467.10	TSKS	1.86839	0.0179475	0.0617083	0.365081	Breast_Mammary_Tissue
EUR-like	ENSG00000155592.15	ZKSCAN2	-1.86813	-0.0502001	0.0617446	0.365081	Breast_Mammary_Tissue
EUR-like	ENSG00000164221.12	CCDC112	-1.86772	-0.0501378	0.0618012	0.365081	Breast_Mammary_Tissue
EUR-like	ENSG00000150722.10	PPP1R1C	1.86691	0.0505586	0.0619144	0.365414	Breast_Mammary_Tissue
EUR-like	ENSG00000164338.9	UTP15	1.86526	0.0460991	0.0621456	0.365735	Breast_Mammary_Tissue
EUR-like	ENSG00000154328.15	NEIL2	-1.86477	-0.0240333	0.062214	0.365735	Breast_Mammary_Tissue
EUR-like	ENSG00000148229.12	POLE3	1.86416	0.0348379	0.062299	0.365735	Breast_Mammary_Tissue
EUR-like	ENSG00000261770.1	CTC-459F4.1	1.86383	0.00620872	0.0623451	0.365735	Breast_Mammary_Tissue
EUR-like	ENSG00000163072.15	NOSTRIN	-1.86333	-0.0502905	0.0624158	0.365735	Breast_Mammary_Tissue
EUR-like	ENSG00000103326.11	CAPN15	-1.86328	-0.0566435	0.0624228	0.365735	Breast_Mammary_Tissue
EUR-like	ENSG00000166949.15	SMAD3	-1.86324	-0.046502	0.0624291	0.365735	Breast_Mammary_Tissue
EUR-like	ENSG00000160284.14	SPATC1L	-1.86301	-0.00823099	0.0624604	0.365735	Breast_Mammary_Tissue
EUR-like	ENSG00000138379.4	MSTN	-1.86287	-0.0274183	0.0624799	0.365735	Breast_Mammary_Tissue
EUR-like	ENSG00000169683.7	LRRC45	-1.86119	-0.0497086	0.0627178	0.366794	Breast_Mammary_Tissue
EUR-like	ENSG00000226133.6	RP4-683M8.2	-1.86047	-0.0372973	0.0628185	0.366965	Breast_Mammary_Tissue
EUR-like	ENSG00000176894.9	PXMP2	1.86017	0.143186	0.0628611	0.366965	Breast_Mammary_Tissue
EUR-like	ENSG00000165171.10	WBSCR27	1.8591	0.00685679	0.0630134	0.367521	Breast_Mammary_Tissue
EUR-like	ENSG00000187151.7	ANGPTL5	-1.8571	-0.0498396	0.0632973	0.368843	Breast_Mammary_Tissue
EUR-like	ENSG00000133789.14	SWAP70	1.85624	0.0637537	0.0634196	0.369221	Breast_Mammary_Tissue
EUR-like	ENSG00000213639.9	PPP1CB	1.85343	0.0320105	0.0638206	0.37122	Breast_Mammary_Tissue
EUR-like	ENSG00000124749.16	COL21A1	-1.85162	-0.018707	0.0640809	0.372398	Breast_Mammary_Tissue
EUR-like	ENSG00000015676.17	NUDCD3	-1.85061	-0.01499	0.0642263	0.372826	Breast_Mammary_Tissue
EUR-like	ENSG00000154760.13	SLFN13	1.84973	0.0363419	0.064352	0.372826	Breast_Mammary_Tissue
EUR-like	ENSG00000275484.1	CTC-1337H24.4	-1.84971	-0.0314082	0.0643553	0.372826	Breast_Mammary_Tissue
EUR-like	ENSG00000258429.1	PDF	1.84931	0.0352759	0.0644133	0.372826	Breast_Mammary_Tissue
EUR-like	ENSG00000184110.14	EIF3C	-1.8491	-0.0410769	0.064444	0.372826	Breast_Mammary_Tissue
EUR-like	ENSG00000163749.17	CCDC158	1.8478	0.0290558	0.064631	0.373381	Breast_Mammary_Tissue
EUR-like	ENSG00000099785.10	2025-03-02	1.84763	0.0234603	0.0646559	0.373381	Breast_Mammary_Tissue
EUR-like	ENSG00000196967.10	ZNF585A	1.84606	0.0451123	0.064883	0.37403	Breast_Mammary_Tissue
EUR-like	ENSG00000196152.10	ZNF79	-1.84605	-0.0195031	0.0648845	0.37403	Breast_Mammary_Tissue
EUR-like	ENSG00000136731.12	UGGT1	-1.84532	-0.0424418	0.0649916	0.374065	Breast_Mammary_Tissue
EUR-like	ENSG00000146122.16	DAAM2	1.8452	0.0636319	0.0650084	0.374065	Breast_Mammary_Tissue
EUR-like	ENSG00000102910.13	LONP2	1.84478	0.0238741	0.0650698	0.374065	Breast_Mammary_Tissue
EUR-like	ENSG00000119969.14	HELLS	1.84441	0.0318297	0.065123	0.374065	Breast_Mammary_Tissue
EUR-like	ENSG00000126088.13	UROD	1.84356	0.0255461	0.0652471	0.374444	Breast_Mammary_Tissue
EUR-like	ENSG00000203778.7	FAM229B	1.84294	0.0294567	0.065338	0.374627	Breast_Mammary_Tissue
EUR-like	ENSG00000001036.13	FUCA2	1.84255	0.0822891	0.0653954	0.374627	Breast_Mammary_Tissue
EUR-like	ENSG00000164253.13	WDR41	-1.84111	-0.0308193	0.0656054	0.375464	Breast_Mammary_Tissue
EUR-like	ENSG00000100629.16	CEP128	1.84075	0.0456673	0.065658	0.375464	Breast_Mammary_Tissue
EUR-like	ENSG00000164818.15	DNAAF5	1.83984	0.0713371	0.065792	0.375896	Breast_Mammary_Tissue
EUR-like	ENSG00000181027.10	FKRP	1.83843	0.0109033	0.0659987	0.375957	Breast_Mammary_Tissue
EUR-like	ENSG00000128274.15	A4GALT	1.83779	0.0474991	0.0660928	0.375957	Breast_Mammary_Tissue
EUR-like	ENSG00000118257.16	NRP2	1.83771	0.0886932	0.0661047	0.375957	Breast_Mammary_Tissue
EUR-like	ENSG00000107968.9	MAP3K8	1.83735	0.0761529	0.0661589	0.375957	Breast_Mammary_Tissue
EUR-like	ENSG00000164236.11	ANKRD33B	1.83703	0.0539896	0.0662053	0.375957	Breast_Mammary_Tissue
EUR-like	ENSG00000204767.3	FAM196B	-1.83685	-0.0349448	0.0662321	0.375957	Breast_Mammary_Tissue
EUR-like	ENSG00000155621.14	C9orf85	-1.83654	-0.0569988	0.0662775	0.375957	Breast_Mammary_Tissue
EUR-like	ENSG00000146477.5	SLC22A3	-1.83606	-0.0312877	0.0663481	0.375957	Breast_Mammary_Tissue
EUR-like	ENSG00000184840.11	TMED9	1.83593	0.0595307	0.0663682	0.375957	Breast_Mammary_Tissue
EUR-like	ENSG00000141646.13	SMAD4	-1.8358	-0.0416689	0.0663866	0.375957	Breast_Mammary_Tissue
EUR-like	ENSG00000129636.12	ITFG1	1.83522	0.143576	0.0664733	0.376117	Breast_Mammary_Tissue
EUR-like	ENSG00000131203.12	IDO1	-1.83346	-0.0597212	0.0667349	0.377109	Breast_Mammary_Tissue
EUR-like	ENSG00000108947.4	EFNB3	1.83325	0.0217837	0.0667657	0.377109	Breast_Mammary_Tissue
EUR-like	ENSG00000146263.11	MMS22L	1.83205	0.0346125	0.0669442	0.37717	Breast_Mammary_Tissue
EUR-like	ENSG00000251432.6	RP11-420A23.1	1.832	0.0520822	0.0669507	0.37717	Breast_Mammary_Tissue
EUR-like	ENSG00000066084.12	DIP2B	-1.83199	-0.0397853	0.0669522	0.37717	Breast_Mammary_Tissue
EUR-like	ENSG00000197181.11	PIWIL2	1.83075	0.00889744	0.0671375	0.377883	Breast_Mammary_Tissue
EUR-like	ENSG00000138468.15	SENP7	-1.82907	-0.057214	0.0673886	0.378881	Breast_Mammary_Tissue
EUR-like	ENSG00000107554.16	DNMBP	-1.82878	-0.0338005	0.0674324	0.378881	Breast_Mammary_Tissue
EUR-like	ENSG00000265055.1	AC145343.2	1.82457	0.0179734	0.0680663	0.382109	Breast_Mammary_Tissue
EUR-like	ENSG00000113205.5	PCDHB3	1.82302	0.017741	0.0682999	0.383087	Breast_Mammary_Tissue
EUR-like	ENSG00000123843.12	C4BPB	1.82209	0.0461741	0.0684407	0.383542	Breast_Mammary_Tissue
EUR-like	ENSG00000081479.12	LRP2	-1.82133	-0.0604115	0.068557	0.383813	Breast_Mammary_Tissue
EUR-like	ENSG00000141570.10	CBX8	1.82071	0.0191639	0.0686517	0.383813	Breast_Mammary_Tissue
EUR-like	ENSG00000119614.2	VSX2	-1.8206	-0.0230844	0.0686679	0.383813	Breast_Mammary_Tissue
EUR-like	ENSG00000164062.12	APEH	-1.81978	-0.0594032	0.0687925	0.384176	Breast_Mammary_Tissue
EUR-like	ENSG00000176401.5	EID2B	1.81776	0.0934984	0.0691002	0.385011	Breast_Mammary_Tissue
EUR-like	ENSG00000274184.1	RP11-158H5.8	-1.81768	-0.0796565	0.0691128	0.385011	Breast_Mammary_Tissue
EUR-like	ENSG00000165730.14	STOX1	-1.8168	-0.050935	0.069248	0.385011	Breast_Mammary_Tissue
EUR-like	ENSG00000134575.9	ACP2	-1.81674	-0.0470167	0.0692572	0.385011	Breast_Mammary_Tissue
EUR-like	ENSG00000243444.7	PALM2	1.81644	0.0574351	0.0693022	0.385011	Breast_Mammary_Tissue
EUR-like	ENSG00000054282.15	SDCCAG8	1.81618	0.0220699	0.0693433	0.385011	Breast_Mammary_Tissue
EUR-like	ENSG00000183463.5	URAD	1.81606	0.0128351	0.0693606	0.385011	Breast_Mammary_Tissue
EUR-like	ENSG00000274070.1	GATSL2	-1.81455	-0.0589544	0.0695935	0.385971	Breast_Mammary_Tissue
EUR-like	ENSG00000163468.14	CCT3	1.8119	0.0638234	0.0700021	0.387903	Breast_Mammary_Tissue
EUR-like	ENSG00000130300.8	PLVAP	1.8114	0.0243512	0.0700788	0.387994	Breast_Mammary_Tissue
EUR-like	ENSG00000178662.15	CSRNP3	1.8102	0.0424772	0.0702645	0.388149	Breast_Mammary_Tissue
EUR-like	ENSG00000101363.12	MANBAL	1.81017	0.0455057	0.0702695	0.388149	Breast_Mammary_Tissue
EUR-like	ENSG00000137501.17	SYTL2	-1.81005	-0.0270104	0.0702877	0.388149	Breast_Mammary_Tissue
EUR-like	ENSG00000117280.12	RAB29	1.80949	0.0202322	0.0703743	0.388295	Breast_Mammary_Tissue
EUR-like	ENSG00000132932.16	ATP8A2	-1.80885	-0.0295573	0.070474	0.388512	Breast_Mammary_Tissue
EUR-like	ENSG00000272755.1	RP11-326G21.1	1.80808	0.0320366	0.0705947	0.388605	Breast_Mammary_Tissue
EUR-like	ENSG00000178695.5	KCTD12	1.80759	0.0902087	0.0706707	0.388605	Breast_Mammary_Tissue
EUR-like	ENSG00000177570.13	SAMD12	1.80758	0.076817	0.0706719	0.388605	Breast_Mammary_Tissue
EUR-like	ENSG00000146352.12	CLVS2	-1.80702	-0.0603442	0.0707589	0.388751	Breast_Mammary_Tissue
EUR-like	ENSG00000132274.15	TRIM22	-1.80536	-0.0452435	0.0710187	0.389455	Breast_Mammary_Tissue
EUR-like	ENSG00000138030.12	KHK	-1.80515	-0.0133464	0.0710517	0.389455	Breast_Mammary_Tissue
EUR-like	ENSG00000103111.14	MON1B	-1.80504	-0.0534506	0.0710684	0.389455	Breast_Mammary_Tissue
EUR-like	ENSG00000134256.12	CD101	1.80459	0.0360252	0.0711391	0.389511	Breast_Mammary_Tissue
EUR-like	ENSG00000147408.14	CSGALNACT1	1.80327	0.0143773	0.0713461	0.390312	Breast_Mammary_Tissue
EUR-like	ENSG00000271943.1	RP11-222K16.1	1.80231	0.0205214	0.0714961	0.390801	Breast_Mammary_Tissue
EUR-like	ENSG00000075142.13	SRI	-1.80141	-0.0902306	0.0716376	0.391242	Breast_Mammary_Tissue
EUR-like	ENSG00000065328.16	MCM10	-1.79938	-0.0293702	0.0719584	0.392661	Breast_Mammary_Tissue
EUR-like	ENSG00000254281.1	KB-1507C5.4	-1.79868	-0.0491428	0.0720695	0.392852	Breast_Mammary_Tissue
EUR-like	ENSG00000182774.10	RPS17	-1.7983	-0.0426191	0.072129	0.392852	Breast_Mammary_Tissue
EUR-like	ENSG00000128185.9	DGCR6L	1.798	0.0338259	0.0721764	0.392852	Breast_Mammary_Tissue
EUR-like	ENSG00000158887.15	MPZ	1.79691	0.071086	0.0723504	0.393467	Breast_Mammary_Tissue
EUR-like	ENSG00000006744.18	ELAC2	1.7957	0.0168923	0.0725416	0.394173	Breast_Mammary_Tissue
EUR-like	ENSG00000170955.9	PRKCDBP	1.79183	0.0303144	0.0731608	0.397154	Breast_Mammary_Tissue
EUR-like	ENSG00000205560.12	CPT1B	1.79133	0.0210927	0.0732396	0.397154	Breast_Mammary_Tissue
EUR-like	ENSG00000162613.16	FUBP1	-1.79111	-0.0587802	0.0732752	0.397154	Breast_Mammary_Tissue
EUR-like	ENSG00000130717.12	UCK1	-1.79036	-0.03761	0.0733961	0.397475	Breast_Mammary_Tissue
EUR-like	ENSG00000233056.2	ERVH48-1	1.78964	0.0821542	0.0735119	0.397767	Breast_Mammary_Tissue
EUR-like	ENSG00000150893.10	FREM2	-1.78837	-0.109914	0.0737165	0.39854	Breast_Mammary_Tissue
EUR-like	ENSG00000240682.9	ISY1	1.78788	0.0609442	0.0737955	0.398632	Breast_Mammary_Tissue
EUR-like	ENSG00000139323.13	POC1B	1.78728	0.0305516	0.073892	0.398818	Breast_Mammary_Tissue
EUR-like	ENSG00000159387.7	IRX6	1.78653	0.0210014	0.0740143	0.399144	Breast_Mammary_Tissue
EUR-like	ENSG00000179909.15	ZNF154	1.78536	0.101917	0.0742023	0.399823	Breast_Mammary_Tissue
EUR-like	ENSG00000130414.11	NDUFA10	1.78474	0.011961	0.0743035	0.399939	Breast_Mammary_Tissue
EUR-like	ENSG00000164949.7	GEM	-1.78401	-0.143221	0.0744221	0.399939	Breast_Mammary_Tissue
EUR-like	ENSG00000164054.15	SHISA5	1.78353	0.0478827	0.0744999	0.399939	Breast_Mammary_Tissue
EUR-like	ENSG00000164418.19	GRIK2	-1.78352	-0.0239026	0.0745018	0.399939	Breast_Mammary_Tissue
EUR-like	ENSG00000237651.6	C2orf74	-1.78283	-0.00628363	0.0746146	0.399939	Breast_Mammary_Tissue
EUR-like	ENSG00000231106.2	LINC01436	1.78269	0.00876474	0.0746362	0.399939	Breast_Mammary_Tissue
EUR-like	ENSG00000143954.12	REG3G	-1.78256	-0.0817975	0.0746587	0.399939	Breast_Mammary_Tissue
EUR-like	ENSG00000273456.1	RP11-686O6.2	-1.78176	-0.0374254	0.0747878	0.400031	Breast_Mammary_Tissue
EUR-like	ENSG00000052749.13	RRP12	-1.78143	-0.0782121	0.074842	0.400031	Breast_Mammary_Tissue
EUR-like	ENSG00000010539.11	ZNF200	1.78086	0.0368242	0.0749353	0.400031	Breast_Mammary_Tissue
EUR-like	ENSG00000233214.1	AC002511.2	-1.78048	-0.0598535	0.0749978	0.400031	Breast_Mammary_Tissue
EUR-like	ENSG00000176273.14	SLC35G1	-1.78008	-0.027183	0.0750624	0.400031	Breast_Mammary_Tissue
EUR-like	ENSG00000223485.2	LINC01615	-1.77999	-0.0295001	0.0750771	0.400031	Breast_Mammary_Tissue
EUR-like	ENSG00000103852.12	TTC23	1.77979	0.0179603	0.0751106	0.400031	Breast_Mammary_Tissue
EUR-like	ENSG00000162402.13	USP24	-1.77784	-0.0313102	0.0754304	0.401254	Breast_Mammary_Tissue
EUR-like	ENSG00000004534.14	RBM6	-1.77761	-0.0105189	0.0754686	0.401254	Breast_Mammary_Tissue
EUR-like	ENSG00000130489.14	SCO2	1.77725	0.0285174	0.0755272	0.401254	Breast_Mammary_Tissue
EUR-like	ENSG00000147872.9	PLIN2	-1.77582	-0.116535	0.0757627	0.402173	Breast_Mammary_Tissue
EUR-like	ENSG00000155636.14	RBM45	-1.7752	-0.058298	0.0758646	0.402382	Breast_Mammary_Tissue
EUR-like	ENSG00000037749.11	MFAP3	-1.77323	-0.0316952	0.076191	0.403474	Breast_Mammary_Tissue
EUR-like	ENSG00000183722.7	LHFP	-1.77312	-0.055213	0.0762096	0.403474	Breast_Mammary_Tissue
EUR-like	ENSG00000080709.14	KCNN2	-1.77268	-0.0306958	0.076281	0.403474	Breast_Mammary_Tissue
EUR-like	ENSG00000160188.9	RSPH1	-1.7719	-0.0311091	0.0764106	0.403474	Breast_Mammary_Tissue
EUR-like	ENSG00000176834.13	VSIG10	-1.77168	-0.0305886	0.0764481	0.403474	Breast_Mammary_Tissue
EUR-like	ENSG00000072364.12	AFF4	1.77164	0.097081	0.0764552	0.403474	Breast_Mammary_Tissue
EUR-like	ENSG00000251396.6	LINC01301	1.77131	0.0454822	0.076509	0.403474	Breast_Mammary_Tissue
EUR-like	ENSG00000173467.8	AGR3	-1.77056	-0.0418167	0.0766334	0.403799	Breast_Mammary_Tissue
EUR-like	ENSG00000137513.9	NARS2	-1.76975	-0.0286083	0.0767695	0.403941	Breast_Mammary_Tissue
EUR-like	ENSG00000090857.13	PDPR	-1.76954	-0.199374	0.0768031	0.403941	Breast_Mammary_Tissue
EUR-like	ENSG00000078674.17	PCM1	-1.7687	-0.0541471	0.0769441	0.403941	Breast_Mammary_Tissue
EUR-like	ENSG00000176597.11	B3GNT5	-1.76852	-0.0886832	0.0769732	0.403941	Breast_Mammary_Tissue
EUR-like	ENSG00000139985.6	ADAM21	1.76805	0.0199354	0.0770527	0.403941	Breast_Mammary_Tissue
EUR-like	ENSG00000022567.9	SLC45A4	-1.76801	-0.0143512	0.0770586	0.403941	Breast_Mammary_Tissue
EUR-like	ENSG00000213463.4	SYNJ2BP	1.76777	0.0936171	0.0770996	0.403941	Breast_Mammary_Tissue
EUR-like	ENSG00000160339.15	FCN2	1.76722	0.0195008	0.0771909	0.404091	Breast_Mammary_Tissue
EUR-like	ENSG00000135587.8	SMPD2	1.76607	0.0351672	0.0773842	0.404311	Breast_Mammary_Tissue
EUR-like	ENSG00000006468.13	ETV1	-1.76583	-0.0449693	0.0774246	0.404311	Breast_Mammary_Tissue
EUR-like	ENSG00000179168.14	GGN	1.76521	0.0407507	0.0775288	0.404311	Breast_Mammary_Tissue
EUR-like	ENSG00000137094.14	DNAJB5	-1.76496	-0.0836344	0.0775699	0.404311	Breast_Mammary_Tissue
EUR-like	ENSG00000188938.15	FAM120AOS	-1.76495	-0.0527133	0.0775714	0.404311	Breast_Mammary_Tissue
EUR-like	ENSG00000275784.1	RP5-1125A11.6	-1.76471	-0.0210152	0.0776124	0.404311	Breast_Mammary_Tissue
EUR-like	ENSG00000188779.10	SKOR1	1.76339	0.0252892	0.077835	0.404311	Breast_Mammary_Tissue
EUR-like	ENSG00000213780.10	GTF2H4	-1.76335	-0.0283548	0.0778414	0.404311	Breast_Mammary_Tissue
EUR-like	ENSG00000164331.9	ANKRA2	1.7626	0.0686871	0.0779686	0.404311	Breast_Mammary_Tissue
EUR-like	ENSG00000205682.2	RP11-798L4.1	-1.76228	-0.0215276	0.0780225	0.404311	Breast_Mammary_Tissue
EUR-like	ENSG00000130758.7	MAP3K10	1.76214	0.0180371	0.078046	0.404311	Breast_Mammary_Tissue
EUR-like	ENSG00000265912.1	RP11-583F2.2	-1.76212	-0.0153411	0.0780486	0.404311	Breast_Mammary_Tissue
EUR-like	ENSG00000241258.6	CRCP	-1.76212	-0.0291661	0.0780492	0.404311	Breast_Mammary_Tissue
EUR-like	ENSG00000032389.12	TSSC1	1.76104	0.158802	0.0782317	0.404675	Breast_Mammary_Tissue
EUR-like	ENSG00000167615.16	LENG8	-1.76074	-0.0718633	0.0782831	0.404675	Breast_Mammary_Tissue
EUR-like	ENSG00000198805.11	PNP	-1.76027	-0.0234967	0.0783619	0.404675	Breast_Mammary_Tissue
EUR-like	ENSG00000140090.17	SLC24A4	1.75975	0.0273551	0.0784494	0.404675	Breast_Mammary_Tissue
EUR-like	ENSG00000137101.12	CD72	-1.75962	-0.0550776	0.0784725	0.404675	Breast_Mammary_Tissue
EUR-like	ENSG00000171421.12	MRPL36	1.75948	0.0914648	0.0784965	0.404675	Breast_Mammary_Tissue
EUR-like	ENSG00000068654.15	POLR1A	1.75669	0.0248897	0.0789711	0.405834	Breast_Mammary_Tissue
EUR-like	ENSG00000141084.10	RANBP10	1.75664	0.0672002	0.078979	0.405834	Breast_Mammary_Tissue
EUR-like	ENSG00000172057.9	ORMDL3	-1.75656	-0.0778089	0.0789924	0.405834	Breast_Mammary_Tissue
EUR-like	ENSG00000189050.15	RNFT1	-1.75648	-0.084168	0.0790068	0.405834	Breast_Mammary_Tissue
EUR-like	ENSG00000188672.17	RHCE	-1.75618	-0.0117799	0.079058	0.405834	Breast_Mammary_Tissue
EUR-like	ENSG00000119953.12	SMNDC1	1.75594	0.0663386	0.0790994	0.405834	Breast_Mammary_Tissue
EUR-like	ENSG00000176678.5	FOXL1	-1.75525	-0.0525594	0.0792169	0.406113	Breast_Mammary_Tissue
EUR-like	ENSG00000250565.6	ATP6V1E2	-1.75474	-0.0134585	0.0793035	0.406233	Breast_Mammary_Tissue
EUR-like	ENSG00000260804.3	LINC01963	1.75435	0.0145063	0.0793698	0.40625	Breast_Mammary_Tissue
EUR-like	ENSG00000223496.2	EXOSC6	1.75278	0.00733486	0.0796402	0.406615	Breast_Mammary_Tissue
EUR-like	ENSG00000188389.10	PDCD1	1.75267	0.0159972	0.0796584	0.406615	Breast_Mammary_Tissue
EUR-like	ENSG00000109084.13	TMEM97	1.75209	0.0176262	0.079759	0.406615	Breast_Mammary_Tissue
EUR-like	ENSG00000152778.8	IFIT5	-1.752	-0.0164085	0.0797731	0.406615	Breast_Mammary_Tissue
EUR-like	ENSG00000112290.12	WASF1	1.75155	0.0362019	0.0798515	0.406615	Breast_Mammary_Tissue
EUR-like	ENSG00000257534.1	RP11-834C11.10	-1.75155	-0.0202319	0.079852	0.406615	Breast_Mammary_Tissue
EUR-like	ENSG00000167695.14	FAM57A	-1.75122	-0.0332328	0.0799088	0.406615	Breast_Mammary_Tissue
EUR-like	ENSG00000188100.8	FAM25A	1.75051	0.0230859	0.0800307	0.406615	Breast_Mammary_Tissue
EUR-like	ENSG00000113269.13	RNF130	-1.75027	-0.112243	0.0800724	0.406615	Breast_Mammary_Tissue
EUR-like	ENSG00000271584.2	RP11-89C3.4	1.75026	0.0118669	0.0800726	0.406615	Breast_Mammary_Tissue
EUR-like	ENSG00000070190.12	DAPP1	1.7496	0.0374072	0.0801875	0.406705	Breast_Mammary_Tissue
EUR-like	ENSG00000268836.1	LA16c-OS12.2	1.74943	0.0127307	0.0802168	0.406705	Breast_Mammary_Tissue
EUR-like	ENSG00000037474.14	NSUN2	-1.74863	-0.011521	0.0803548	0.407085	Breast_Mammary_Tissue
EUR-like	ENSG00000205084.10	TMEM231	1.74818	0.0281558	0.080432	0.407155	Breast_Mammary_Tissue
EUR-like	ENSG00000165716.10	FAM69B	1.74666	0.102688	0.0806957	0.408169	Breast_Mammary_Tissue
EUR-like	ENSG00000076351.12	SLC46A1	1.74597	0.0394484	0.0808165	0.408356	Breast_Mammary_Tissue
EUR-like	ENSG00000277214.1	RP11-70D24.3	1.74572	0.0301401	0.0808594	0.408356	Breast_Mammary_Tissue
EUR-like	ENSG00000103248.18	MTHFSD	1.74498	0.0308142	0.0809887	0.408688	Breast_Mammary_Tissue
EUR-like	ENSG00000237604.1	AP001056.1	-1.74385	-0.0118113	0.0811859	0.408944	Breast_Mammary_Tissue
EUR-like	ENSG00000120333.4	MRPS14	1.74361	0.100223	0.0812263	0.408944	Breast_Mammary_Tissue
EUR-like	ENSG00000100429.17	HDAC10	1.74359	0.0113452	0.08123	0.408944	Breast_Mammary_Tissue
EUR-like	ENSG00000105270.14	CLIP3	-1.74273	-0.061383	0.0813804	0.40924	Breast_Mammary_Tissue
EUR-like	ENSG00000174080.10	CTSF	-1.74234	-0.0656401	0.0814492	0.40924	Breast_Mammary_Tissue
EUR-like	ENSG00000238266.1	LINC00707	1.74217	0.0268424	0.0814794	0.40924	Breast_Mammary_Tissue
EUR-like	ENSG00000258818.3	RNASE4	-1.74048	-0.0534793	0.0817748	0.410129	Breast_Mammary_Tissue
EUR-like	ENSG00000161649.12	CD300LG	1.74027	0.0746255	0.0818111	0.410129	Breast_Mammary_Tissue
EUR-like	ENSG00000230733.2	AC092171.4	-1.74004	-0.0551236	0.0818525	0.410129	Breast_Mammary_Tissue
EUR-like	ENSG00000138738.10	PRDM5	-1.73953	-0.0338633	0.0819409	0.410129	Breast_Mammary_Tissue
EUR-like	ENSG00000175170.14	FAM182B	1.73926	0.0132701	0.0819889	0.410129	Breast_Mammary_Tissue
EUR-like	ENSG00000025156.12	HSF2	-1.73895	-0.0245744	0.0820429	0.410129	Breast_Mammary_Tissue
EUR-like	ENSG00000175164.13	ABO	-1.73829	-0.0155499	0.0821605	0.410129	Breast_Mammary_Tissue
EUR-like	ENSG00000155011.8	DKK2	1.73826	0.131637	0.0821659	0.410129	Breast_Mammary_Tissue
EUR-like	ENSG00000188372.14	ZP3	1.73755	0.00738152	0.0822898	0.410429	Breast_Mammary_Tissue
EUR-like	ENSG00000102967.11	DHODH	-1.73688	-0.0170141	0.0824079	0.4107	Breast_Mammary_Tissue
EUR-like	ENSG00000128294.15	TPST2	1.7365	0.0978078	0.0824753	0.410718	Breast_Mammary_Tissue
EUR-like	ENSG00000196565.13	HBG2	1.7361	0.0204061	0.0825466	0.410756	Breast_Mammary_Tissue
EUR-like	ENSG00000175764.14	TTLL11	-1.73493	-0.0164772	0.0827525	0.411326	Breast_Mammary_Tissue
EUR-like	ENSG00000205571.13	SMN2	1.73472	0.0125507	0.0827901	0.411326	Breast_Mammary_Tissue
EUR-like	ENSG00000228696.8	ARL17B	-1.73437	-0.00857412	0.0828529	0.411326	Breast_Mammary_Tissue
EUR-like	ENSG00000104231.10	ZFAND1	1.73249	0.0247311	0.0831856	0.412563	Breast_Mammary_Tissue
EUR-like	ENSG00000112110.9	MRPL18	1.73224	0.0222615	0.0832303	0.412563	Breast_Mammary_Tissue
EUR-like	ENSG00000165637.13	VDAC2	-1.73163	-0.0432873	0.0833388	0.412783	Breast_Mammary_Tissue
EUR-like	ENSG00000140459.17	CYP11A1	-1.73116	-0.0218377	0.0834228	0.412882	Breast_Mammary_Tissue
EUR-like	ENSG00000145743.15	FBXL17	1.73056	0.0375238	0.0835307	0.412905	Breast_Mammary_Tissue
EUR-like	ENSG00000198208.11	RPS6KL1	1.73016	0.0292819	0.0836013	0.412905	Breast_Mammary_Tissue
EUR-like	ENSG00000176978.13	DPP7	-1.72948	-0.0397433	0.0837228	0.412905	Breast_Mammary_Tissue
EUR-like	ENSG00000240219.1	RP11-430C7.5	1.72931	0.018639	0.0837536	0.412905	Breast_Mammary_Tissue
EUR-like	ENSG00000101335.9	MYL9	-1.72901	-0.0382398	0.0838067	0.412905	Breast_Mammary_Tissue
EUR-like	ENSG00000140931.19	CMTM3	-1.72898	-0.0551897	0.0838122	0.412905	Breast_Mammary_Tissue
EUR-like	ENSG00000108924.13	HLF	1.72682	0.0231372	0.0842002	0.414499	Breast_Mammary_Tissue
EUR-like	ENSG00000241399.6	CD302	-1.72512	-0.0994137	0.0845052	0.415376	Breast_Mammary_Tissue
EUR-like	ENSG00000090615.14	GOLGA3	1.72477	0.0272263	0.0845684	0.415376	Breast_Mammary_Tissue
EUR-like	ENSG00000140044.12	JDP2	1.72475	0.0732844	0.0845718	0.415376	Breast_Mammary_Tissue
EUR-like	ENSG00000184702.17	2025-09-05	-1.7237	-0.0699962	0.0847622	0.415994	Breast_Mammary_Tissue
EUR-like	ENSG00000145287.10	PLAC8	1.72209	0.0290848	0.0850536	0.417025	Breast_Mammary_Tissue
EUR-like	ENSG00000186020.12	ZNF529	-1.72174	-0.0894045	0.0851163	0.417025	Breast_Mammary_Tissue
EUR-like	ENSG00000166971.16	AKTIP	1.72146	0.0331255	0.0851667	0.417025	Breast_Mammary_Tissue
EUR-like	ENSG00000187010.19	RHD	1.72018	0.00621116	0.0853991	0.417699	Breast_Mammary_Tissue
EUR-like	ENSG00000186017.14	ZNF566	-1.71967	-0.0334359	0.0854916	0.417699	Breast_Mammary_Tissue
EUR-like	ENSG00000242852.6	ZNF709	-1.71963	-0.189241	0.0854989	0.417699	Breast_Mammary_Tissue
EUR-like	ENSG00000274419.6	TBC1D3D	-1.71888	-0.305629	0.0856363	0.418019	Breast_Mammary_Tissue
EUR-like	ENSG00000101057.15	MYBL2	-1.71856	-0.071447	0.0856942	0.418019	Breast_Mammary_Tissue
EUR-like	ENSG00000073711.10	PPP2R3A	1.71785	0.056075	0.0858245	0.418338	Breast_Mammary_Tissue
EUR-like	ENSG00000273448.1	RP11-166O4.6	1.71581	0.0153192	0.0861974	0.419837	Breast_Mammary_Tissue
EUR-like	ENSG00000133265.10	HSPBP1	-1.71502	-0.119739	0.0863424	0.420226	Breast_Mammary_Tissue
EUR-like	ENSG00000197566.9	ZNF624	1.7142	0.0447292	0.0864915	0.420327	Breast_Mammary_Tissue
EUR-like	ENSG00000125124.11	BBS2	1.71419	0.0150574	0.0864938	0.420327	Breast_Mammary_Tissue
EUR-like	ENSG00000277200.1	RP11-74E22.8	1.7131	0.00874934	0.0866936	0.420981	Breast_Mammary_Tissue
EUR-like	ENSG00000258919.1	RP11-1029J19.4	1.71222	0.0409856	0.0868566	0.421454	Breast_Mammary_Tissue
EUR-like	ENSG00000259031.1	CTD-2062F14.3	-1.71085	-0.0355157	0.0871091	0.421851	Breast_Mammary_Tissue
EUR-like	ENSG00000127399.14	LRRC61	-1.7107	-0.0139472	0.0871367	0.421851	Breast_Mammary_Tissue
EUR-like	ENSG00000240038.6	AMY2B	1.71053	0.0307833	0.0871683	0.421851	Breast_Mammary_Tissue
EUR-like	ENSG00000123607.14	TTC21B	-1.71035	-0.0420856	0.0872005	0.421851	Breast_Mammary_Tissue
EUR-like	ENSG00000185800.11	DMWD	-1.70908	-0.0435701	0.0874363	0.422393	Breast_Mammary_Tissue
EUR-like	ENSG00000163125.15	RPRD2	1.70904	0.0531613	0.0874437	0.422393	Breast_Mammary_Tissue
EUR-like	ENSG00000105948.13	TTC26	1.70798	0.0797695	0.0876403	0.423026	Breast_Mammary_Tissue
EUR-like	ENSG00000084092.6	NOA1	-1.70705	-0.0510268	0.0878126	0.423218	Breast_Mammary_Tissue
EUR-like	ENSG00000198010.12	DLGAP2	-1.70698	-0.0189032	0.0878258	0.423218	Breast_Mammary_Tissue
EUR-like	ENSG00000198920.9	KIAA0753	-1.70613	-0.0274202	0.0879838	0.423218	Breast_Mammary_Tissue
EUR-like	ENSG00000214776.10	RP11-726G1.1	-1.7057	-0.0147677	0.0880649	0.423218	Breast_Mammary_Tissue
EUR-like	ENSG00000128604.19	IRF5	1.70548	0.0352008	0.0881057	0.423218	Breast_Mammary_Tissue
EUR-like	ENSG00000064607.16	SUGP2	-1.70517	-0.160121	0.0881631	0.423218	Breast_Mammary_Tissue
EUR-like	ENSG00000283914.1	RP11-219G17.9	1.70505	0.0106089	0.0881846	0.423218	Breast_Mammary_Tissue
EUR-like	ENSG00000129925.10	TMEM8A	1.70494	0.0396887	0.0882061	0.423218	Breast_Mammary_Tissue
EUR-like	ENSG00000141404.15	GNAL	1.70267	0.0215789	0.0886296	0.424665	Breast_Mammary_Tissue
EUR-like	ENSG00000119314.15	PTBP3	-1.70262	-0.0732376	0.0886396	0.424665	Breast_Mammary_Tissue
EUR-like	ENSG00000084674.14	APOB	1.70154	0.0489294	0.088841	0.424888	Breast_Mammary_Tissue
EUR-like	ENSG00000196116.7	TDRD7	-1.70133	-0.068346	0.0888813	0.424888	Breast_Mammary_Tissue
EUR-like	ENSG00000164088.17	PPM1M	-1.701	-0.0357131	0.0889435	0.424888	Breast_Mammary_Tissue
EUR-like	ENSG00000261320.1	RP11-297D21.2	1.70096	0.0679571	0.0889499	0.424888	Breast_Mammary_Tissue
EUR-like	ENSG00000059691.11	GATB	1.69919	0.0385604	0.0892834	0.425697	Breast_Mammary_Tissue
EUR-like	ENSG00000165501.16	LRR1	-1.6991	-0.017302	0.0892997	0.425697	Breast_Mammary_Tissue
EUR-like	ENSG00000148426.12	PROSER2	-1.69864	-0.0480751	0.0893874	0.425697	Breast_Mammary_Tissue
EUR-like	ENSG00000258231.5	RP11-362K2.2	-1.69844	-0.0403677	0.089424	0.425697	Breast_Mammary_Tissue
EUR-like	ENSG00000100380.13	ST13	-1.69798	-0.0445573	0.0895108	0.425697	Breast_Mammary_Tissue
EUR-like	ENSG00000089693.10	MLF2	1.69792	0.0440593	0.0895222	0.425697	Breast_Mammary_Tissue
EUR-like	ENSG00000131351.14	HAUS8	1.69752	0.0295483	0.0895981	0.425697	Breast_Mammary_Tissue
EUR-like	ENSG00000170903.10	MSANTD4	-1.69726	-0.040878	0.0896482	0.425697	Breast_Mammary_Tissue
EUR-like	ENSG00000130518.16	KIAA1683	-1.69689	-0.0281812	0.089717	0.42571	Breast_Mammary_Tissue
EUR-like	ENSG00000224549.1	RP11-370B11.3	-1.69384	-0.00852387	0.0902966	0.428079	Breast_Mammary_Tissue
EUR-like	ENSG00000106392.10	C1GALT1	-1.69308	-0.0128978	0.0904397	0.428079	Breast_Mammary_Tissue
EUR-like	ENSG00000189350.12	TOGARAM2	-1.69259	-0.00833243	0.0905343	0.428079	Breast_Mammary_Tissue
EUR-like	ENSG00000185163.9	DDX51	1.69222	0.153523	0.0906045	0.428079	Breast_Mammary_Tissue
EUR-like	ENSG00000120253.13	NUP43	1.69196	0.0370888	0.0906538	0.428079	Breast_Mammary_Tissue
EUR-like	ENSG00000258586.1	RP5-1021I20.2	-1.69183	-0.0113115	0.0906782	0.428079	Breast_Mammary_Tissue
EUR-like	ENSG00000160218.12	TRAPPC10	-1.69181	-0.100828	0.0906818	0.428079	Breast_Mammary_Tissue
EUR-like	ENSG00000182057.4	OGFRP1	-1.69057	-0.03705	0.0909198	0.428877	Breast_Mammary_Tissue
EUR-like	ENSG00000112297.14	AIM1	1.69023	0.121454	0.0909841	0.428877	Breast_Mammary_Tissue
EUR-like	ENSG00000071189.21	SNX13	-1.68905	-0.0306415	0.0912102	0.429629	Breast_Mammary_Tissue
EUR-like	ENSG00000203797.9	DDO	1.6883	0.0150586	0.0913544	0.429679	Breast_Mammary_Tissue
EUR-like	ENSG00000035681.7	NSMAF	1.68827	0.0375032	0.091359	0.429679	Breast_Mammary_Tissue
EUR-like	ENSG00000124299.13	PEPD	-1.68795	-0.0217199	0.0914211	0.429679	Breast_Mammary_Tissue
EUR-like	ENSG00000073331.17	ALPK1	-1.68754	-0.0555629	0.0914999	0.429708	Breast_Mammary_Tissue
EUR-like	ENSG00000131845.14	ZNF304	-1.68703	-0.0159622	0.0915975	0.429708	Breast_Mammary_Tissue
EUR-like	ENSG00000142156.14	COL6A1	-1.68687	-0.0422908	0.0916274	0.429708	Breast_Mammary_Tissue
EUR-like	ENSG00000146966.12	DENND2A	-1.68629	-0.113283	0.0917398	0.429922	Breast_Mammary_Tissue
EUR-like	ENSG00000169689.14	CENPX	-1.68447	-0.0191592	0.0920917	0.430964	Breast_Mammary_Tissue
EUR-like	ENSG00000100330.15	MTMR3	-1.6834	-0.0475995	0.0922968	0.430964	Breast_Mammary_Tissue
EUR-like	ENSG00000124532.14	MRS2	-1.68335	-0.0257699	0.0923069	0.430964	Breast_Mammary_Tissue
EUR-like	ENSG00000027869.11	SH2D2A	-1.68235	-0.12768	0.0925017	0.430964	Breast_Mammary_Tissue
EUR-like	ENSG00000166435.15	XRRA1	-1.6822	-0.00508679	0.0925296	0.430964	Breast_Mammary_Tissue
EUR-like	ENSG00000065427.14	KARS	-1.68214	-0.224193	0.0925419	0.430964	Breast_Mammary_Tissue
EUR-like	ENSG00000127084.17	FGD3	1.68214	0.0326912	0.092542	0.430964	Breast_Mammary_Tissue
EUR-like	ENSG00000104936.17	DMPK	-1.68175	-0.0417355	0.0926172	0.430964	Breast_Mammary_Tissue
EUR-like	ENSG00000137098.13	SPAG8	-1.6817	-0.130788	0.0926279	0.430964	Breast_Mammary_Tissue
EUR-like	ENSG00000152520.13	PAN3	1.68131	0.10222	0.0927019	0.430964	Breast_Mammary_Tissue
EUR-like	ENSG00000158773.14	USF1	-1.68123	-0.0700443	0.0927189	0.430964	Breast_Mammary_Tissue
EUR-like	ENSG00000168878.16	SFTPB	-1.68099	-0.0462253	0.0927653	0.430964	Breast_Mammary_Tissue
EUR-like	ENSG00000101255.10	TRIB3	-1.68031	-0.0543825	0.0928964	0.431261	Breast_Mammary_Tissue
EUR-like	ENSG00000133059.16	DSTYK	-1.67921	-0.0591302	0.0931121	0.431951	Breast_Mammary_Tissue
EUR-like	ENSG00000124151.18	NCOA3	1.67818	0.0331423	0.0933116	0.431975	Breast_Mammary_Tissue
EUR-like	ENSG00000170776.21	AKAP13	-1.67795	-0.0248406	0.0933563	0.431975	Breast_Mammary_Tissue
EUR-like	ENSG00000175879.8	HOXD8	-1.67786	-0.0268625	0.0933751	0.431975	Breast_Mammary_Tissue
EUR-like	ENSG00000164219.9	PGGT1B	1.6778	0.0268018	0.0933855	0.431975	Breast_Mammary_Tissue
EUR-like	ENSG00000070785.16	EIF2B3	-1.67464	-0.112494	0.094005	0.434529	Breast_Mammary_Tissue
EUR-like	ENSG00000169403.11	PTAFR	-1.67348	-0.0425245	0.0942333	0.435271	Breast_Mammary_Tissue
EUR-like	ENSG00000198720.12	ANKRD13B	1.67254	0.0523142	0.0944175	0.435809	Breast_Mammary_Tissue
EUR-like	ENSG00000106003.12	LFNG	1.67182	0.0599795	0.0945603	0.436156	Breast_Mammary_Tissue
EUR-like	ENSG00000158161.15	EYA3	1.67014	0.0220923	0.0948918	0.437372	Breast_Mammary_Tissue
EUR-like	ENSG00000275409.1	RP11-131L12.4	-1.66868	-0.0323579	0.0951804	0.437668	Breast_Mammary_Tissue
EUR-like	ENSG00000151806.13	GUF1	1.66862	0.0150471	0.0951936	0.437668	Breast_Mammary_Tissue
EUR-like	ENSG00000272360.1	RP11-359I18.5	-1.66814	-0.0142265	0.0952878	0.437668	Breast_Mammary_Tissue
EUR-like	ENSG00000115423.18	DNAH6	-1.66813	-0.0152768	0.0952899	0.437668	Breast_Mammary_Tissue
EUR-like	ENSG00000227508.6	LINC01624	-1.6681	-0.0292739	0.0952959	0.437668	Breast_Mammary_Tissue
EUR-like	ENSG00000166822.12	TMEM170A	-1.66726	-0.0690874	0.0954626	0.437918	Breast_Mammary_Tissue
EUR-like	ENSG00000187775.16	DNAH17	1.66714	0.0237744	0.0954871	0.437918	Breast_Mammary_Tissue
EUR-like	ENSG00000050748.17	MAPK9	-1.6668	-0.0326427	0.0955545	0.437918	Breast_Mammary_Tissue
EUR-like	ENSG00000163684.11	RPP14	-1.66645	-0.0365068	0.095624	0.437925	Breast_Mammary_Tissue
EUR-like	ENSG00000104998.3	IL27RA	-1.66461	-0.0274505	0.0959899	0.439288	Breast_Mammary_Tissue
EUR-like	ENSG00000203734.11	ECT2L	1.66365	0.0260673	0.096182	0.439855	Breast_Mammary_Tissue
EUR-like	ENSG00000179057.13	IGSF22	1.66265	0.0401035	0.0963823	0.440458	Breast_Mammary_Tissue
EUR-like	ENSG00000240344.8	PPIL3	1.6598	0.00603923	0.0969552	0.442762	Breast_Mammary_Tissue
EUR-like	ENSG00000135124.14	P2RX4	1.65926	0.0373555	0.0970625	0.442938	Breast_Mammary_Tissue
EUR-like	ENSG00000135164.18	DMTF1	1.65808	0.0363382	0.0973004	0.443115	Breast_Mammary_Tissue
EUR-like	ENSG00000242498.7	ARPIN	1.65807	0.083446	0.0973024	0.443115	Breast_Mammary_Tissue
EUR-like	ENSG00000125869.9	LAMP5	-1.6572	-0.0530192	0.0974781	0.443115	Breast_Mammary_Tissue
EUR-like	ENSG00000129244.8	ATP1B2	-1.65652	-0.0859044	0.0976173	0.443115	Breast_Mammary_Tissue
EUR-like	ENSG00000198046.11	ZNF667	-1.65639	-0.0258737	0.0976421	0.443115	Breast_Mammary_Tissue
EUR-like	ENSG00000180785.8	OR51E1	1.65621	0.0263351	0.0976792	0.443115	Breast_Mammary_Tissue
EUR-like	ENSG00000142459.8	EVI5L	-1.65558	-0.03294	0.0978067	0.443115	Breast_Mammary_Tissue
EUR-like	ENSG00000106100.10	NOD1	-1.65533	-0.0466779	0.0978583	0.443115	Breast_Mammary_Tissue
EUR-like	ENSG00000196126.11	HLA-DRB1	-1.65513	-0.0184691	0.0978972	0.443115	Breast_Mammary_Tissue
EUR-like	ENSG00000224286.5	LINC01142	-1.65466	-0.0500087	0.0979926	0.443115	Breast_Mammary_Tissue
EUR-like	ENSG00000131023.12	LATS1	1.65447	0.0534505	0.0980317	0.443115	Breast_Mammary_Tissue
EUR-like	ENSG00000183662.10	FAM19A1	-1.65411	-0.0273854	0.0981056	0.443115	Breast_Mammary_Tissue
EUR-like	ENSG00000204920.10	ZNF155	1.65306	0.00898418	0.0983177	0.443115	Breast_Mammary_Tissue
EUR-like	ENSG00000008324.11	SS18L2	1.65282	0.0944123	0.0983666	0.443115	Breast_Mammary_Tissue
EUR-like	ENSG00000196407.11	THEM5	-1.65272	-0.035981	0.0983878	0.443115	Breast_Mammary_Tissue
EUR-like	ENSG00000140527.14	WDR93	-1.65268	-0.049715	0.0983951	0.443115	Breast_Mammary_Tissue
EUR-like	ENSG00000236714.1	LINC01844	-1.65245	-0.0548774	0.0984438	0.443115	Breast_Mammary_Tissue
EUR-like	ENSG00000096006.11	CRISP3	-1.6524	-0.0273924	0.0984529	0.443115	Breast_Mammary_Tissue
EUR-like	ENSG00000109854.13	HTATIP2	1.65235	0.0156348	0.0984623	0.443115	Breast_Mammary_Tissue
EUR-like	ENSG00000092820.17	EZR	1.65202	0.0736697	0.0985302	0.443115	Breast_Mammary_Tissue
EUR-like	ENSG00000131435.12	PDLIM4	-1.65194	-0.0455152	0.0985465	0.443115	Breast_Mammary_Tissue
EUR-like	ENSG00000164967.9	RPP25L	-1.65141	-0.0493476	0.0986557	0.4432	Breast_Mammary_Tissue
EUR-like	ENSG00000113658.16	SMAD5	1.65104	0.0524471	0.0987302	0.4432	Breast_Mammary_Tissue
EUR-like	ENSG00000276529.1	AP001505.10	-1.65084	-0.0149226	0.0987719	0.4432	Breast_Mammary_Tissue
EUR-like	ENSG00000114423.18	CBLB	1.65016	0.125122	0.0989108	0.443514	Breast_Mammary_Tissue
EUR-like	ENSG00000140740.10	UQCRC2	-1.64827	-0.0478049	0.0992971	0.444937	Breast_Mammary_Tissue
EUR-like	ENSG00000248712.7	CCDC153	1.64793	0.0317584	0.0993674	0.444942	Breast_Mammary_Tissue
EUR-like	ENSG00000132681.16	ATP1A4	-1.64738	-0.0213005	0.0994801	0.445137	Breast_Mammary_Tissue
EUR-like	ENSG00000138772.12	ANXA3	-1.64618	-0.016094	0.0997258	0.44558	Breast_Mammary_Tissue
EUR-like	ENSG00000133027.17	PEMT	1.64577	0.0558486	0.0998107	0.44558	Breast_Mammary_Tissue
EUR-like	ENSG00000178187.7	ZNF454	1.64509	0.0180958	0.099951	0.44558	Breast_Mammary_Tissue
EUR-like	ENSG00000019144.18	PHLDB1	-1.64483	-0.157232	0.100006	0.44558	Breast_Mammary_Tissue
EUR-like	ENSG00000180917.17	CMTR2	-1.6445	-0.0300488	0.100072	0.44558	Breast_Mammary_Tissue
EUR-like	ENSG00000267302.5	RP11-178C3.2	1.64438	0.0474818	0.100099	0.44558	Breast_Mammary_Tissue
EUR-like	ENSG00000089486.16	CDIP1	-1.64434	-0.0480074	0.100106	0.44558	Breast_Mammary_Tissue
EUR-like	ENSG00000197563.10	PIGN	1.64421	0.0151439	0.100133	0.44558	Breast_Mammary_Tissue
EUR-like	ENSG00000100744.14	GSKIP	-1.64362	-0.0285581	0.100254	0.445581	Breast_Mammary_Tissue
EUR-like	ENSG00000197256.10	KANK2	1.64354	0.0449319	0.100271	0.445581	Breast_Mammary_Tissue
EUR-like	ENSG00000144597.13	EAF1	-1.64258	-0.139207	0.10047	0.445993	Breast_Mammary_Tissue
EUR-like	ENSG00000130023.15	ERMARD	1.64242	0.0577178	0.100503	0.445993	Breast_Mammary_Tissue
EUR-like	ENSG00000253632.1	RP11-486M23.1	1.64098	0.0324531	0.100802	0.447016	Breast_Mammary_Tissue
EUR-like	ENSG00000125844.15	RRBP1	-1.63938	-0.0401454	0.101133	0.448071	Breast_Mammary_Tissue
EUR-like	ENSG00000204653.9	ASPDH	-1.63916	-0.0392846	0.101179	0.448071	Breast_Mammary_Tissue
EUR-like	ENSG00000123106.10	CCDC91	1.63794	0.0209325	0.101435	0.448891	Breast_Mammary_Tissue
EUR-like	ENSG00000186300.11	ZNF555	1.63721	0.0272572	0.101588	0.44926	Breast_Mammary_Tissue
EUR-like	ENSG00000250274.1	CTB-114C7.4	-1.63626	-0.0259707	0.101784	0.449821	Breast_Mammary_Tissue
EUR-like	ENSG00000135040.15	NAA35	-1.63571	-0.0300933	0.101899	0.45002	Breast_Mammary_Tissue
EUR-like	ENSG00000272265.1	CTD-2287O16.4	-1.63483	-0.0803937	0.102085	0.450532	Breast_Mammary_Tissue
EUR-like	ENSG00000102572.14	STK24	-1.63405	-0.0338173	0.102249	0.450946	Breast_Mammary_Tissue
EUR-like	ENSG00000022976.15	ZNF839	-1.63255	-0.0440661	0.102563	0.452022	Breast_Mammary_Tissue
EUR-like	ENSG00000144843.11	ADPRH	1.631	0.0531575	0.10289	0.453153	Breast_Mammary_Tissue
EUR-like	ENSG00000178150.9	ZNF114	1.62974	0.0241566	0.103156	0.453762	Breast_Mammary_Tissue
EUR-like	ENSG00000132881.11	RSG1	1.62959	0.022619	0.103188	0.453762	Breast_Mammary_Tissue
EUR-like	ENSG00000140955.10	ADAD2	1.62913	0.01504	0.103285	0.453762	Breast_Mammary_Tissue
EUR-like	ENSG00000234465.10	PINLYP	1.62901	0.014041	0.10331	0.453762	Breast_Mammary_Tissue
EUR-like	ENSG00000246363.2	RP11-13A1.1	1.62645	0.0365822	0.103855	0.455843	Breast_Mammary_Tissue
EUR-like	ENSG00000109610.5	SOD3	1.62602	0.0629207	0.103945	0.455926	Breast_Mammary_Tissue
EUR-like	ENSG00000174529.7	TMEM81	1.6236	0.0462415	0.104461	0.457651	Breast_Mammary_Tissue
EUR-like	ENSG00000146963.17	LUC7L2	1.62351	0.08357	0.10448	0.457651	Breast_Mammary_Tissue
EUR-like	ENSG00000206013.2	IFITM5	1.62255	0.00667881	0.104685	0.458049	Breast_Mammary_Tissue
EUR-like	ENSG00000135108.14	FBXO21	-1.62199	-0.050436	0.104805	0.458049	Breast_Mammary_Tissue
EUR-like	ENSG00000105880.4	DLX5	1.62199	0.0109274	0.104805	0.458049	Breast_Mammary_Tissue
EUR-like	ENSG00000149100.12	EIF3M	-1.62135	-0.0677688	0.104943	0.458049	Breast_Mammary_Tissue
EUR-like	ENSG00000224397.5	SMIM25	1.62125	0.0290556	0.104963	0.458049	Breast_Mammary_Tissue
EUR-like	ENSG00000183765.20	CHEK2	1.62109	0.0391748	0.104998	0.458049	Breast_Mammary_Tissue
EUR-like	ENSG00000103051.18	COG4	-1.62071	-0.0540868	0.105079	0.458094	Breast_Mammary_Tissue
EUR-like	ENSG00000167740.9	CYB5D2	1.61949	0.0205702	0.105343	0.458731	Breast_Mammary_Tissue
EUR-like	ENSG00000175003.12	SLC22A1	-1.61937	-0.0217219	0.105368	0.458731	Breast_Mammary_Tissue
EUR-like	ENSG00000144792.9	ZNF660	1.61831	0.00884975	0.105596	0.459416	Breast_Mammary_Tissue
EUR-like	ENSG00000275764.1	RP11-582E3.6	-1.61698	-0.0232002	0.105884	0.460115	Breast_Mammary_Tissue
EUR-like	ENSG00000091513.14	TF	-1.61677	-0.0289902	0.105929	0.460115	Breast_Mammary_Tissue
EUR-like	ENSG00000181656.6	GPR88	1.61639	0.0380217	0.10601	0.460115	Breast_Mammary_Tissue
EUR-like	ENSG00000185070.10	FLRT2	-1.61597	-0.0450086	0.106101	0.460115	Breast_Mammary_Tissue
EUR-like	ENSG00000167702.11	KIFC2	1.61591	0.0253202	0.106114	0.460115	Breast_Mammary_Tissue
EUR-like	ENSG00000148671.13	ADIRF	1.61378	0.0697804	0.106576	0.461805	Breast_Mammary_Tissue
EUR-like	ENSG00000151849.14	CENPJ	-1.61171	-0.0844627	0.107025	0.46342	Breast_Mammary_Tissue
EUR-like	ENSG00000172086.7	KRCC1	1.61114	0.0460055	0.107148	0.46342	Breast_Mammary_Tissue
EUR-like	ENSG00000152749.7	GPR180	1.61107	0.0219515	0.107164	0.46342	Breast_Mammary_Tissue
EUR-like	ENSG00000100056.11	DGCR14	1.61069	0.0269538	0.107247	0.463467	Breast_Mammary_Tissue
EUR-like	ENSG00000213424.8	KRT222	1.61017	0.0302914	0.107361	0.463649	Breast_Mammary_Tissue
EUR-like	ENSG00000185630.18	PBX1	-1.60949	-0.0738427	0.10751	0.463828	Breast_Mammary_Tissue
EUR-like	ENSG00000197045.12	GMFB	1.60932	0.097958	0.107547	0.463828	Breast_Mammary_Tissue
EUR-like	ENSG00000160293.16	VAV2	1.60812	0.0153192	0.10781	0.464548	Breast_Mammary_Tissue
EUR-like	ENSG00000007216.14	SLC13A2	-1.60705	-0.164293	0.108043	0.464548	Breast_Mammary_Tissue
EUR-like	ENSG00000108953.16	YWHAE	-1.60662	-0.161825	0.108139	0.464548	Breast_Mammary_Tissue
EUR-like	ENSG00000100304.12	TTLL12	-1.6063	-0.029427	0.108207	0.464548	Breast_Mammary_Tissue
EUR-like	ENSG00000154678.16	PDE1C	1.60533	0.0315453	0.108421	0.464548	Breast_Mammary_Tissue
EUR-like	ENSG00000103269.13	RHBDL1	-1.60519	-0.0273696	0.108453	0.464548	Breast_Mammary_Tissue
EUR-like	ENSG00000134343.12	ANO3	-1.60519	-0.0384062	0.108453	0.464548	Breast_Mammary_Tissue
EUR-like	ENSG00000143093.14	STRIP1	1.605	0.0319608	0.108495	0.464548	Breast_Mammary_Tissue
EUR-like	ENSG00000268043.7	NBPF12	1.60488	0.0407621	0.108519	0.464548	Breast_Mammary_Tissue
EUR-like	ENSG00000188818.12	ZDHHC11	1.60484	0.109096	0.108529	0.464548	Breast_Mammary_Tissue
EUR-like	ENSG00000235997.2	LINC01936	1.60479	0.0503255	0.108539	0.464548	Breast_Mammary_Tissue
EUR-like	ENSG00000144355.14	DLX1	-1.60458	-0.0537184	0.108586	0.464548	Breast_Mammary_Tissue
EUR-like	ENSG00000156886.11	ITGAD	1.6037	0.0402587	0.10878	0.464548	Breast_Mammary_Tissue
EUR-like	ENSG00000188566.13	NDOR1	1.60363	0.041918	0.108795	0.464548	Breast_Mammary_Tissue
EUR-like	ENSG00000160446.18	ZDHHC12	1.60363	0.225734	0.108796	0.464548	Breast_Mammary_Tissue
EUR-like	ENSG00000173145.11	NOC3L	-1.60293	-0.0706838	0.108951	0.464677	Breast_Mammary_Tissue
EUR-like	ENSG00000137764.19	MAP2K5	1.60284	0.0214653	0.108971	0.464677	Breast_Mammary_Tissue
EUR-like	ENSG00000248144.5	ADH1C	-1.60225	-0.0110307	0.109101	0.464794	Breast_Mammary_Tissue
EUR-like	ENSG00000162643.12	WDR63	1.60206	0.0201946	0.109143	0.464794	Breast_Mammary_Tissue
EUR-like	ENSG00000106006.6	HOXA6	1.601	0.0323647	0.109377	0.46501	Breast_Mammary_Tissue
EUR-like	ENSG00000244731.7	C4A	1.6008	0.0122399	0.109421	0.46501	Breast_Mammary_Tissue
EUR-like	ENSG00000267108.1	RP11-861E21.1	1.60009	0.0078456	0.109578	0.46501	Breast_Mammary_Tissue
EUR-like	ENSG00000124279.11	FASTKD3	-1.60009	-0.0474903	0.109578	0.46501	Breast_Mammary_Tissue
EUR-like	ENSG00000022556.15	NLRP2	1.59994	0.015976	0.109612	0.46501	Breast_Mammary_Tissue
EUR-like	ENSG00000103485.17	QPRT	1.59968	0.0393797	0.10967	0.46501	Breast_Mammary_Tissue
EUR-like	ENSG00000177453.7	NIM1K	1.59955	0.0167141	0.109699	0.46501	Breast_Mammary_Tissue
EUR-like	ENSG00000118873.15	RAB3GAP2	-1.59828	-0.0486073	0.10998	0.465897	Breast_Mammary_Tissue
EUR-like	ENSG00000135506.15	OS9	-1.59734	-0.0629285	0.110191	0.466169	Breast_Mammary_Tissue
EUR-like	ENSG00000107186.16	MPDZ	1.59703	0.0307343	0.11026	0.466169	Breast_Mammary_Tissue
EUR-like	ENSG00000101460.12	MAP1LC3A	-1.59702	-0.0241128	0.110262	0.466169	Breast_Mammary_Tissue
EUR-like	ENSG00000021826.14	CPS1	-1.59627	-0.0143901	0.110427	0.466563	Breast_Mammary_Tissue
EUR-like	ENSG00000089022.13	MAPKAPK5	1.59577	0.0180538	0.11054	0.466731	Breast_Mammary_Tissue
EUR-like	ENSG00000151834.15	GABRA2	1.59322	0.0330613	0.111111	0.468837	Breast_Mammary_Tissue
EUR-like	ENSG00000196743.8	GM2A	-1.59059	-0.0286748	0.111701	0.470874	Breast_Mammary_Tissue
EUR-like	ENSG00000137393.9	RNF144B	1.59042	0.0355597	0.11174	0.470874	Breast_Mammary_Tissue
EUR-like	ENSG00000158258.16	CLSTN2	-1.58932	-0.0286776	0.111989	0.471612	Breast_Mammary_Tissue
EUR-like	ENSG00000160117.14	ANKLE1	-1.58726	-0.0196658	0.112453	0.472942	Breast_Mammary_Tissue
EUR-like	ENSG00000196781.14	TLE1	1.58708	0.0483219	0.112495	0.472942	Breast_Mammary_Tissue
EUR-like	ENSG00000142089.15	IFITM3	-1.58658	-0.0389008	0.112607	0.472942	Breast_Mammary_Tissue
EUR-like	ENSG00000233198.3	RNF224	1.58654	0.0187783	0.112616	0.472942	Breast_Mammary_Tissue
EUR-like	ENSG00000198890.7	PRMT6	-1.58592	-0.0604557	0.112757	0.472942	Breast_Mammary_Tissue
EUR-like	ENSG00000162337.11	LRP5	1.58568	0.0665939	0.112811	0.472942	Breast_Mammary_Tissue
EUR-like	ENSG00000167799.9	NUDT8	1.58559	0.14059	0.112833	0.472942	Breast_Mammary_Tissue
EUR-like	ENSG00000101353.14	MROH8	-1.58533	-0.0414845	0.112892	0.472942	Breast_Mammary_Tissue
EUR-like	ENSG00000164111.14	ANXA5	1.58399	0.0583691	0.113195	0.473842	Breast_Mammary_Tissue
EUR-like	ENSG00000158792.15	SPATA2L	-1.58348	-0.033036	0.113311	0.473842	Breast_Mammary_Tissue
EUR-like	ENSG00000120860.10	WASHC3	-1.58301	-0.0272939	0.113419	0.473842	Breast_Mammary_Tissue
EUR-like	ENSG00000101452.14	DHX35	-1.58294	-0.0464563	0.113434	0.473842	Breast_Mammary_Tissue
EUR-like	ENSG00000164695.4	CHMP4C	1.58253	0.060863	0.113529	0.473842	Breast_Mammary_Tissue
EUR-like	ENSG00000092964.17	DPYSL2	1.58213	0.0403978	0.11362	0.473842	Breast_Mammary_Tissue
EUR-like	ENSG00000120051.14	CFAP58	1.58212	0.0353063	0.113622	0.473842	Breast_Mammary_Tissue
EUR-like	ENSG00000204311.12	DFNB59	-1.58031	-0.0956941	0.114036	0.475253	Breast_Mammary_Tissue
EUR-like	ENSG00000130707.17	ASS1	-1.57975	-0.0726807	0.114164	0.475253	Breast_Mammary_Tissue
EUR-like	ENSG00000198874.12	TYW1	-1.57915	-0.0139306	0.114302	0.475253	Breast_Mammary_Tissue
EUR-like	ENSG00000103257.8	SLC7A5	1.57898	0.0478376	0.11434	0.475253	Breast_Mammary_Tissue
EUR-like	ENSG00000152944.8	MED21	1.57859	0.024047	0.114431	0.475253	Breast_Mammary_Tissue
EUR-like	ENSG00000234840.1	LINC01239	-1.5785	-0.0166665	0.114451	0.475253	Breast_Mammary_Tissue
EUR-like	ENSG00000166166.12	TRMT61A	-1.57839	-0.0451404	0.114477	0.475253	Breast_Mammary_Tissue
EUR-like	ENSG00000169583.12	CLIC3	-1.57737	-0.0426472	0.114709	0.475911	Breast_Mammary_Tissue
EUR-like	ENSG00000182533.6	CAV3	1.57676	0.0164086	0.11485	0.476083	Breast_Mammary_Tissue
EUR-like	ENSG00000105738.10	SIPA1L3	1.57629	0.106268	0.114959	0.476083	Breast_Mammary_Tissue
EUR-like	ENSG00000242110.7	AMACR	-1.57601	-0.00834148	0.115023	0.476083	Breast_Mammary_Tissue
EUR-like	ENSG00000153339.13	TRAPPC8	1.57589	0.0564528	0.115051	0.476083	Breast_Mammary_Tissue
EUR-like	ENSG00000107020.9	PLGRKT	-1.57559	-0.0236273	0.11512	0.476083	Breast_Mammary_Tissue
EUR-like	ENSG00000127616.17	SMARCA4	1.57414	0.0926142	0.115454	0.477156	Breast_Mammary_Tissue
EUR-like	ENSG00000177946.5	CENPBD1	1.57367	0.018772	0.115564	0.477304	Breast_Mammary_Tissue
EUR-like	ENSG00000164989.16	CCDC171	1.57335	0.0418602	0.115638	0.477305	Breast_Mammary_Tissue
EUR-like	ENSG00000135437.9	RDH5	-1.57216	-0.0624688	0.115912	0.477857	Breast_Mammary_Tissue
EUR-like	ENSG00000203999.8	LINC01270	-1.57164	-0.0230843	0.116034	0.477857	Breast_Mammary_Tissue
EUR-like	ENSG00000244752.2	CRYBB2	1.5716	0.0141396	0.116043	0.477857	Breast_Mammary_Tissue
EUR-like	ENSG00000196476.11	C20orf96	1.57149	0.115077	0.116069	0.477857	Breast_Mammary_Tissue
EUR-like	ENSG00000243414.5	TICAM2	1.57105	0.0248869	0.116172	0.477975	Breast_Mammary_Tissue
EUR-like	ENSG00000170837.2	GPR27	1.56953	0.0309986	0.116525	0.478883	Breast_Mammary_Tissue
EUR-like	ENSG00000233081.1	RP11-440G5.2	1.56945	0.0406641	0.116543	0.478883	Breast_Mammary_Tissue
EUR-like	ENSG00000167553.15	TUBA1C	1.56914	0.0762527	0.116616	0.478883	Breast_Mammary_Tissue
EUR-like	ENSG00000105355.8	PLIN3	1.56768	0.0257902	0.116955	0.479525	Breast_Mammary_Tissue
EUR-like	ENSG00000110921.13	MVK	-1.56756	-0.059239	0.116983	0.479525	Breast_Mammary_Tissue
EUR-like	ENSG00000169062.14	UPF3A	1.56751	0.00933225	0.116995	0.479525	Breast_Mammary_Tissue
EUR-like	ENSG00000030110.12	BAK1	-1.56687	-0.0269676	0.117146	0.479835	Breast_Mammary_Tissue
EUR-like	ENSG00000184647.10	PRSS55	-1.56543	-0.048334	0.117481	0.480904	Breast_Mammary_Tissue
EUR-like	ENSG00000267454.5	ZNF582-AS1	1.56403	0.0135587	0.117811	0.481862	Breast_Mammary_Tissue
EUR-like	ENSG00000249258.2	RP11-468H14.2	1.5638	0.0389665	0.117865	0.481862	Breast_Mammary_Tissue
EUR-like	ENSG00000136492.8	BRIP1	1.56345	0.0155586	0.117947	0.48189	Breast_Mammary_Tissue
EUR-like	ENSG00000198502.5	HLA-DRB5	-1.56166	-0.00663029	0.118367	0.483302	Breast_Mammary_Tissue
EUR-like	ENSG00000124789.11	NUP153	1.56042	0.107727	0.118661	0.484193	Breast_Mammary_Tissue
EUR-like	ENSG00000101276.14	SLC52A3	1.55996	0.0454721	0.118768	0.484325	Breast_Mammary_Tissue
EUR-like	ENSG00000139618.14	BRCA2	-1.55944	-0.0193533	0.118893	0.484525	Breast_Mammary_Tissue
EUR-like	ENSG00000104980.7	TIMM44	1.55885	0.0212102	0.119031	0.484781	Breast_Mammary_Tissue
EUR-like	ENSG00000187959.9	CPSF4L	-1.55687	-0.013415	0.119502	0.486095	Breast_Mammary_Tissue
EUR-like	ENSG00000198830.10	HMGN2	1.55686	0.0536451	0.119504	0.486095	Breast_Mammary_Tissue
EUR-like	ENSG00000205181.5	LINC00654	1.55583	0.0174865	0.119749	0.486781	Breast_Mammary_Tissue
EUR-like	ENSG00000120314.18	WDR55	1.55496	0.088242	0.119955	0.486814	Breast_Mammary_Tissue
EUR-like	ENSG00000108641.14	B9D1	1.5549	0.0730899	0.119969	0.486814	Breast_Mammary_Tissue
EUR-like	ENSG00000058063.15	ATP11B	1.55484	0.046869	0.119983	0.486814	Breast_Mammary_Tissue
EUR-like	ENSG00000125743.10	SNRPD2	-1.55403	-0.0373008	0.120178	0.487285	Breast_Mammary_Tissue
EUR-like	ENSG00000120539.14	MASTL	-1.55363	-0.00730899	0.120272	0.487285	Breast_Mammary_Tissue
EUR-like	ENSG00000225684.3	FAM225B	-1.5534	-0.0265395	0.120327	0.487285	Breast_Mammary_Tissue
EUR-like	ENSG00000185920.15	PTCH1	1.55157	0.0377616	0.120764	0.488209	Breast_Mammary_Tissue
EUR-like	ENSG00000105755.7	ETHE1	-1.55113	-0.0360973	0.120872	0.488209	Breast_Mammary_Tissue
EUR-like	ENSG00000169715.14	MT1E	1.55085	0.0140972	0.120937	0.488209	Breast_Mammary_Tissue
EUR-like	ENSG00000154813.9	DPH3	1.55059	0.157283	0.121001	0.488209	Breast_Mammary_Tissue
EUR-like	ENSG00000198569.9	SLC34A3	1.5503	0.0356528	0.12107	0.488209	Breast_Mammary_Tissue
EUR-like	ENSG00000015532.9	XYLT2	-1.55026	-0.119869	0.12108	0.488209	Breast_Mammary_Tissue
EUR-like	ENSG00000242441.7	GTF2A1L	-1.55006	-0.00595101	0.121128	0.488209	Breast_Mammary_Tissue
EUR-like	ENSG00000157617.16	C2CD2	1.54962	0.035908	0.121232	0.488209	Breast_Mammary_Tissue
EUR-like	ENSG00000196352.14	CD55	1.5496	0.0274219	0.121237	0.488209	Breast_Mammary_Tissue
EUR-like	ENSG00000167881.14	SRP68	-1.54813	-0.030004	0.121591	0.489328	Breast_Mammary_Tissue
EUR-like	ENSG00000204967.10	PCDHA4	-1.54777	-0.0340078	0.121678	0.489371	Breast_Mammary_Tissue
EUR-like	ENSG00000113946.3	CLDN16	1.54689	0.0387592	0.121889	0.489501	Breast_Mammary_Tissue
EUR-like	ENSG00000148824.18	MTG1	1.54656	0.0180937	0.121968	0.489501	Breast_Mammary_Tissue
EUR-like	ENSG00000141556.20	TBCD	1.54631	0.0163201	0.122029	0.489501	Breast_Mammary_Tissue
EUR-like	ENSG00000273032.1	DGCR9	-1.54619	-0.0207492	0.12206	0.489501	Breast_Mammary_Tissue
EUR-like	ENSG00000125447.16	GGA3	-1.54538	-0.0201163	0.122255	0.489501	Breast_Mammary_Tissue
EUR-like	ENSG00000073584.18	SMARCE1	1.54467	0.0159834	0.122426	0.489501	Breast_Mammary_Tissue
EUR-like	ENSG00000104381.12	GDAP1	1.54454	0.0418274	0.122457	0.489501	Breast_Mammary_Tissue
EUR-like	ENSG00000113140.10	SPARC	1.54441	0.0532423	0.122488	0.489501	Breast_Mammary_Tissue
EUR-like	ENSG00000148120.16	C9orf3	1.54368	0.0299188	0.122667	0.489501	Breast_Mammary_Tissue
EUR-like	ENSG00000282890.1	RP11-460M2.1	-1.54344	-0.0110528	0.122725	0.489501	Breast_Mammary_Tissue
EUR-like	ENSG00000104825.16	NFKBIB	1.54343	0.107672	0.122727	0.489501	Breast_Mammary_Tissue
EUR-like	ENSG00000197646.7	PDCD1LG2	-1.54341	-0.0131349	0.122732	0.489501	Breast_Mammary_Tissue
EUR-like	ENSG00000162458.12	FBLIM1	-1.54326	-0.0606257	0.122767	0.489501	Breast_Mammary_Tissue
EUR-like	ENSG00000188130.13	MAPK12	1.54274	0.0172919	0.122893	0.489501	Breast_Mammary_Tissue
EUR-like	ENSG00000242616.3	GNG10	-1.54269	-0.0142887	0.122907	0.489501	Breast_Mammary_Tissue
EUR-like	ENSG00000091428.17	RAPGEF4	-1.54261	-0.0189375	0.122926	0.489501	Breast_Mammary_Tissue
EUR-like	ENSG00000129355.6	CDKN2D	-1.54201	-0.0345064	0.123071	0.489688	Breast_Mammary_Tissue
EUR-like	ENSG00000284308.1	C2orf81	1.54179	0.0678584	0.123125	0.489688	Breast_Mammary_Tissue
EUR-like	ENSG00000205837.7	LINC00487	1.54145	0.00955723	0.123208	0.489716	Breast_Mammary_Tissue
EUR-like	ENSG00000283240.1	RP11-239A17.1	-1.5405	-0.0101668	0.123438	0.490053	Breast_Mammary_Tissue
EUR-like	ENSG00000253696.2	KBTBD11-OT1	-1.54047	-0.0219935	0.123446	0.490053	Breast_Mammary_Tissue
EUR-like	ENSG00000118197.13	DDX59	-1.53948	-0.0228301	0.123686	0.490705	Breast_Mammary_Tissue
EUR-like	ENSG00000152359.14	POC5	-1.53904	-0.021383	0.123795	0.490836	Breast_Mammary_Tissue
EUR-like	ENSG00000106536.19	POU6F2	-1.53744	-0.0280807	0.124184	0.491679	Breast_Mammary_Tissue
EUR-like	ENSG00000267547.1	RP11-686D22.4	-1.53716	-0.0184102	0.124255	0.491679	Breast_Mammary_Tissue
EUR-like	ENSG00000185324.21	CDK10	1.53689	0.0101358	0.124321	0.491679	Breast_Mammary_Tissue
EUR-like	ENSG00000125630.15	POLR1B	1.53689	0.0108395	0.124321	0.491679	Breast_Mammary_Tissue
EUR-like	ENSG00000178386.12	ZNF223	1.53661	0.00845708	0.12439	0.491679	Breast_Mammary_Tissue
EUR-like	ENSG00000073146.15	MOV10L1	1.53607	0.0124815	0.12452	0.491755	Breast_Mammary_Tissue
EUR-like	ENSG00000105854.12	PON2	-1.53591	-0.089317	0.124562	0.491755	Breast_Mammary_Tissue
EUR-like	ENSG00000103496.14	STX4	-1.53375	-0.0877787	0.12509	0.493539	Breast_Mammary_Tissue
EUR-like	ENSG00000271855.1	RP11-214N9.1	1.53314	0.0136525	0.125242	0.493835	Breast_Mammary_Tissue
EUR-like	ENSG00000110025.12	SNX15	1.53162	0.0463345	0.125616	0.495007	Breast_Mammary_Tissue
EUR-like	ENSG00000235863.3	B3GALT4	-1.53083	-0.0421518	0.125812	0.495198	Breast_Mammary_Tissue
EUR-like	ENSG00000142973.13	CYP4B1	-1.5308	-0.0550602	0.125818	0.495198	Breast_Mammary_Tissue
EUR-like	ENSG00000166960.16	CCDC178	1.53027	0.0760046	0.125949	0.49541	Breast_Mammary_Tissue
EUR-like	ENSG00000128815.19	WDFY4	1.52982	0.04807	0.126062	0.495551	Breast_Mammary_Tissue
EUR-like	ENSG00000263956.6	NBPF11	-1.52857	-0.0180959	0.126372	0.496467	Breast_Mammary_Tissue
EUR-like	ENSG00000153714.5	LURAP1L	1.52718	0.0269508	0.126715	0.496527	Breast_Mammary_Tissue
EUR-like	ENSG00000185736.15	ADARB2	1.5265	0.0163706	0.126886	0.496527	Breast_Mammary_Tissue
EUR-like	ENSG00000121594.11	CD80	1.52596	0.022037	0.127019	0.496527	Breast_Mammary_Tissue
EUR-like	ENSG00000085982.13	USP40	-1.52578	-0.0232362	0.127066	0.496527	Breast_Mammary_Tissue
EUR-like	ENSG00000152348.15	ATG10	-1.52577	-0.00620537	0.127067	0.496527	Breast_Mammary_Tissue
EUR-like	ENSG00000196139.13	AKR1C3	-1.52574	-0.017276	0.127075	0.496527	Breast_Mammary_Tissue
EUR-like	ENSG00000139200.13	PIANP	1.52563	0.0487026	0.127101	0.496527	Breast_Mammary_Tissue
EUR-like	ENSG00000270195.1	RP11-572O17.1	-1.52552	-0.0165778	0.127129	0.496527	Breast_Mammary_Tissue
EUR-like	ENSG00000171160.17	MORN4	1.52551	0.0277011	0.127133	0.496527	Breast_Mammary_Tissue
EUR-like	ENSG00000145390.11	USP53	-1.5254	-0.0179586	0.127158	0.496527	Breast_Mammary_Tissue
EUR-like	ENSG00000137944.17	KYAT3	-1.52462	-0.0160785	0.127354	0.496857	Breast_Mammary_Tissue
EUR-like	ENSG00000089335.20	ZNF302	1.52445	0.0308308	0.127397	0.496857	Breast_Mammary_Tissue
EUR-like	ENSG00000173548.8	SNX33	-1.52398	-0.0438619	0.127513	0.497009	Breast_Mammary_Tissue
EUR-like	ENSG00000255328.1	RP11-326C3.12	1.52334	0.00922758	0.127674	0.497212	Breast_Mammary_Tissue
EUR-like	ENSG00000119608.12	PROX2	-1.52316	-0.0282854	0.12772	0.497212	Breast_Mammary_Tissue
EUR-like	ENSG00000172803.17	SNX32	1.5222	0.00809536	0.127959	0.497586	Breast_Mammary_Tissue
EUR-like	ENSG00000196814.14	MVB12B	1.52215	0.0222159	0.12797	0.497586	Breast_Mammary_Tissue
EUR-like	ENSG00000126353.3	CCR7	-1.52092	-0.0397181	0.128281	0.498492	Breast_Mammary_Tissue
EUR-like	ENSG00000109163.6	GNRHR	1.51904	0.0102926	0.128753	0.500025	Breast_Mammary_Tissue
EUR-like	ENSG00000205937.11	RNPS1	-1.51804	-0.0401217	0.129006	0.500703	Breast_Mammary_Tissue
EUR-like	ENSG00000122591.11	FAM126A	-1.51733	-0.0583902	0.129185	0.501096	Breast_Mammary_Tissue
EUR-like	ENSG00000198265.11	HELZ	1.51686	0.0754753	0.129301	0.501246	Breast_Mammary_Tissue
EUR-like	ENSG00000141577.13	CEP131	-1.51547	-0.0357504	0.129653	0.502309	Breast_Mammary_Tissue
EUR-like	ENSG00000111802.13	TDP2	1.51437	0.0288466	0.129932	0.502874	Breast_Mammary_Tissue
EUR-like	ENSG00000151292.17	CSNK1G3	1.51413	0.10516	0.129992	0.502874	Breast_Mammary_Tissue
EUR-like	ENSG00000179750.15	APOBEC3B	-1.51397	-0.0389567	0.130033	0.502874	Breast_Mammary_Tissue
EUR-like	ENSG00000106780.8	MEGF9	-1.51341	-0.030038	0.130175	0.503118	Breast_Mammary_Tissue
EUR-like	ENSG00000148396.18	SEC16A	1.51265	0.0407029	0.13037	0.50357	Breast_Mammary_Tissue
EUR-like	ENSG00000185043.10	CIB1	1.51169	0.0286671	0.130612	0.50388	Breast_Mammary_Tissue
EUR-like	ENSG00000159111.12	MRPL10	1.51096	0.0457416	0.130799	0.50388	Breast_Mammary_Tissue
EUR-like	ENSG00000188157.14	AGRN	-1.51083	-0.120549	0.130833	0.50388	Breast_Mammary_Tissue
EUR-like	ENSG00000104960.15	PTOV1	1.51076	0.0753313	0.130849	0.50388	Breast_Mammary_Tissue
EUR-like	ENSG00000184508.10	HDDC3	1.51042	0.0466202	0.130936	0.50388	Breast_Mammary_Tissue
EUR-like	ENSG00000244165.1	P2RY11	1.51023	0.0231996	0.130986	0.50388	Breast_Mammary_Tissue
EUR-like	ENSG00000197465.13	GYPE	-1.51001	-0.0314377	0.13104	0.50388	Breast_Mammary_Tissue
EUR-like	ENSG00000173818.16	ENDOV	-1.50987	-0.0846321	0.131076	0.50388	Breast_Mammary_Tissue
EUR-like	ENSG00000129484.13	PARP2	1.50919	0.0301137	0.13125	0.504247	Breast_Mammary_Tissue
EUR-like	ENSG00000147324.10	MFHAS1	1.5077	0.0507181	0.131632	0.505282	Breast_Mammary_Tissue
EUR-like	ENSG00000138660.11	AP1AR	1.50753	0.0380651	0.131676	0.505282	Breast_Mammary_Tissue
EUR-like	ENSG00000118181.10	RPS25	1.50716	0.12638	0.131769	0.505335	Breast_Mammary_Tissue
EUR-like	ENSG00000051009.10	FAM160A2	-1.50675	-0.0179201	0.131874	0.505439	Breast_Mammary_Tissue
EUR-like	ENSG00000152495.10	CAMK4	-1.50625	-0.0360571	0.132002	0.505629	Breast_Mammary_Tissue
EUR-like	ENSG00000141971.12	MVB12A	-1.50572	-0.0229118	0.13214	0.505719	Breast_Mammary_Tissue
EUR-like	ENSG00000213123.10	TCTEX1D2	-1.50537	-0.0201876	0.13223	0.505719	Breast_Mammary_Tissue
EUR-like	ENSG00000069869.15	NEDD4	1.50524	0.0467068	0.132261	0.505719	Breast_Mammary_Tissue
EUR-like	ENSG00000267041.5	ZNF850	-1.50385	-0.0183541	0.13262	0.506573	Breast_Mammary_Tissue
EUR-like	ENSG00000150756.13	FAM173B	-1.50376	-0.0559345	0.132642	0.506573	Breast_Mammary_Tissue
EUR-like	ENSG00000174891.12	RSRC1	1.50322	0.0149913	0.132782	0.506714	Breast_Mammary_Tissue
EUR-like	ENSG00000164631.18	ZNF12	-1.50301	-0.0935788	0.132836	0.506714	Breast_Mammary_Tissue
EUR-like	ENSG00000137135.17	ARHGEF39	-1.5026	-0.0140847	0.132942	0.506819	Breast_Mammary_Tissue
EUR-like	ENSG00000140323.5	DISP2	1.502	0.00569204	0.133097	0.507107	Breast_Mammary_Tissue
EUR-like	ENSG00000107614.21	TRDMT1	-1.50134	-0.0125702	0.133268	0.507458	Breast_Mammary_Tissue
EUR-like	ENSG00000175548.8	ALG10B	1.5008	0.0466492	0.133408	0.507692	Breast_Mammary_Tissue
EUR-like	ENSG00000175567.8	UCP2	-1.49934	-0.0174386	0.133786	0.508831	Breast_Mammary_Tissue
EUR-like	ENSG00000152558.14	TMEM123	1.49843	0.0525817	0.134023	0.509429	Breast_Mammary_Tissue
EUR-like	ENSG00000185627.17	PSMD13	-1.4975	-0.0278024	0.134264	0.510045	Breast_Mammary_Tissue
EUR-like	ENSG00000156968.8	MPV17L	1.4953	0.0268708	0.134836	0.511915	Breast_Mammary_Tissue
EUR-like	ENSG00000263627.1	PPP4R1-AS1	1.49465	0.00898767	0.135005	0.512255	Breast_Mammary_Tissue
EUR-like	ENSG00000130402.11	ACTN4	-1.49377	-0.0646045	0.135236	0.51283	Breast_Mammary_Tissue
EUR-like	ENSG00000115825.9	PRKD3	1.49292	0.0400417	0.135458	0.513368	Breast_Mammary_Tissue
EUR-like	ENSG00000283445.1	RP11-63G10.4	1.49236	0.0120526	0.135604	0.513621	Breast_Mammary_Tissue
EUR-like	ENSG00000184857.7	TMEM186	1.49137	0.0616271	0.135863	0.514201	Breast_Mammary_Tissue
EUR-like	ENSG00000139133.6	ALG10	-1.49117	-0.0349925	0.135917	0.514201	Breast_Mammary_Tissue
EUR-like	ENSG00000118113.11	MMP8	1.49069	0.0275447	0.136043	0.514376	Breast_Mammary_Tissue
EUR-like	ENSG00000164305.18	CASP3	1.48937	0.0445554	0.13639	0.515344	Breast_Mammary_Tissue
EUR-like	ENSG00000177873.12	ZNF619	1.48911	0.0511506	0.136459	0.515344	Breast_Mammary_Tissue
EUR-like	ENSG00000073605.18	GSDMB	-1.48805	-0.0490775	0.136738	0.516093	Breast_Mammary_Tissue
EUR-like	ENSG00000127463.13	EMC1	1.48704	0.0153248	0.137003	0.516792	Breast_Mammary_Tissue
EUR-like	ENSG00000040531.14	CTNS	-1.48658	-0.0133604	0.137125	0.516912	Breast_Mammary_Tissue
EUR-like	ENSG00000180448.10	ARHGAP45	-1.48579	-0.0365672	0.137335	0.516912	Breast_Mammary_Tissue
EUR-like	ENSG00000107611.14	CUBN	1.48577	0.022005	0.137339	0.516912	Breast_Mammary_Tissue
EUR-like	ENSG00000115364.13	MRPL19	-1.48571	-0.0178184	0.137356	0.516912	Breast_Mammary_Tissue
EUR-like	ENSG00000169032.9	MAP2K1	1.48514	0.0718643	0.137506	0.517037	Breast_Mammary_Tissue
EUR-like	ENSG00000188186.10	LAMTOR4	-1.48478	-0.0820161	0.137603	0.517037	Breast_Mammary_Tissue
EUR-like	ENSG00000197978.9	GOLGA6L9	1.48467	0.0150224	0.137631	0.517037	Breast_Mammary_Tissue
EUR-like	ENSG00000118515.11	SGK1	1.48427	0.088764	0.137736	0.517037	Breast_Mammary_Tissue
EUR-like	ENSG00000115705.20	TPO	-1.48407	-0.0145826	0.137791	0.517037	Breast_Mammary_Tissue
EUR-like	ENSG00000083535.15	PIBF1	1.48373	0.0756636	0.137881	0.517075	Breast_Mammary_Tissue
EUR-like	ENSG00000215845.10	TSTD1	1.48332	0.0163922	0.137989	0.517179	Breast_Mammary_Tissue
EUR-like	ENSG00000261996.1	CTC-281F24.1	-1.48258	-0.0325314	0.138186	0.51743	Breast_Mammary_Tissue
EUR-like	ENSG00000175832.12	ETV4	-1.48214	-0.11935	0.138302	0.51743	Breast_Mammary_Tissue
EUR-like	ENSG00000142937.11	RPS8	1.48177	0.0414113	0.1384	0.51743	Breast_Mammary_Tissue
EUR-like	ENSG00000062370.16	ZNF112	1.48176	0.0258757	0.138405	0.51743	Breast_Mammary_Tissue
EUR-like	ENSG00000188848.15	BEND4	1.481	0.0202481	0.138608	0.51743	Breast_Mammary_Tissue
EUR-like	ENSG00000273100.1	RP11-302L19.3	1.48095	0.0176714	0.138621	0.51743	Breast_Mammary_Tissue
EUR-like	ENSG00000166762.16	CATSPER2	1.48069	0.0307978	0.138688	0.51743	Breast_Mammary_Tissue
EUR-like	ENSG00000140386.12	SCAPER	-1.48065	-0.0136039	0.138699	0.51743	Breast_Mammary_Tissue
EUR-like	ENSG00000095370.19	SH2D3C	-1.48029	-0.0585847	0.138795	0.517488	Breast_Mammary_Tissue
EUR-like	ENSG00000167601.11	AXL	1.47925	0.0785303	0.139074	0.518227	Breast_Mammary_Tissue
EUR-like	ENSG00000251580.1	RP11-539L10.3	1.47851	0.0102116	0.139272	0.518565	Breast_Mammary_Tissue
EUR-like	ENSG00000162377.5	COA7	-1.47831	-0.119671	0.139325	0.518565	Breast_Mammary_Tissue
EUR-like	ENSG00000074582.12	BCS1L	-1.47729	-0.0422807	0.139598	0.519279	Breast_Mammary_Tissue
EUR-like	ENSG00000128595.16	CALU	-1.47671	-0.0699369	0.139752	0.519552	Breast_Mammary_Tissue
EUR-like	ENSG00000162383.11	SLC1A7	1.47586	0.025405	0.139982	0.520105	Breast_Mammary_Tissue
EUR-like	ENSG00000188807.12	TMEM201	-1.47525	-0.0857221	0.140145	0.520413	Breast_Mammary_Tissue
EUR-like	ENSG00000126261.12	UBA2	1.47492	0.15847	0.140234	0.520443	Breast_Mammary_Tissue
EUR-like	ENSG00000168329.13	CX3CR1	1.4746	0.0299973	0.14032	0.52046	Breast_Mammary_Tissue
EUR-like	ENSG00000091127.13	PUS7	-1.47285	-0.0921618	0.14079	0.521905	Breast_Mammary_Tissue
EUR-like	ENSG00000140474.12	ULK3	1.47228	0.0161338	0.140946	0.521939	Breast_Mammary_Tissue
EUR-like	ENSG00000238142.1	RP11-108M9.4	-1.47199	-0.0158647	0.141024	0.521939	Breast_Mammary_Tissue
EUR-like	ENSG00000164610.8	RP9	-1.47153	-0.0240452	0.141149	0.521939	Breast_Mammary_Tissue
EUR-like	ENSG00000167914.11	GSDMA	-1.47135	-0.0061538	0.141198	0.521939	Breast_Mammary_Tissue
EUR-like	ENSG00000143458.11	GABPB2	1.47103	0.0322539	0.141284	0.521939	Breast_Mammary_Tissue
EUR-like	ENSG00000256043.2	CTSO	1.47093	0.0638477	0.141311	0.521939	Breast_Mammary_Tissue
EUR-like	ENSG00000189367.14	KIAA0408	1.47069	0.0385695	0.141374	0.521939	Breast_Mammary_Tissue
EUR-like	ENSG00000251600.5	RP11-673E1.1	1.47042	0.00848308	0.141448	0.521939	Breast_Mammary_Tissue
EUR-like	ENSG00000117407.16	ARTN	1.46999	0.0336414	0.141565	0.521959	Breast_Mammary_Tissue
EUR-like	ENSG00000099937.10	SERPIND1	-1.4698	-0.00607283	0.141616	0.521959	Breast_Mammary_Tissue
EUR-like	ENSG00000068781.21	STON1-GTF2A1L	-1.46877	-0.00871774	0.141896	0.522402	Breast_Mammary_Tissue
EUR-like	ENSG00000089094.18	KDM2B	-1.46872	-0.030908	0.141909	0.522402	Breast_Mammary_Tissue
EUR-like	ENSG00000162004.16	CCDC78	1.46833	0.0241058	0.142014	0.522402	Breast_Mammary_Tissue
EUR-like	ENSG00000124226.10	RNF114	-1.46753	-0.0221467	0.142232	0.522402	Breast_Mammary_Tissue
EUR-like	ENSG00000171503.11	ETFDH	1.46742	0.0246545	0.142261	0.522402	Breast_Mammary_Tissue
EUR-like	ENSG00000140577.15	CRTC3	-1.46742	-0.06963	0.142262	0.522402	Breast_Mammary_Tissue
EUR-like	ENSG00000263683.1	RP4-777O23.1	1.46678	0.0127369	0.142437	0.522402	Breast_Mammary_Tissue
EUR-like	ENSG00000161217.11	PCYT1A	1.46662	0.0565665	0.142481	0.522402	Breast_Mammary_Tissue
EUR-like	ENSG00000104969.9	SGTA	-1.46645	-0.0294677	0.142525	0.522402	Breast_Mammary_Tissue
EUR-like	ENSG00000178927.17	C17orf62	1.46637	0.060375	0.142547	0.522402	Breast_Mammary_Tissue
EUR-like	ENSG00000089597.16	GANAB	-1.46474	-0.0559816	0.142993	0.523579	Breast_Mammary_Tissue
EUR-like	ENSG00000102606.17	ARHGEF7	1.4646	0.0276274	0.143031	0.523579	Breast_Mammary_Tissue
EUR-like	ENSG00000186523.14	FAM86B1	1.46419	0.116381	0.143143	0.523692	Breast_Mammary_Tissue
EUR-like	ENSG00000198680.4	TUSC1	1.46386	0.0188684	0.143233	0.523723	Breast_Mammary_Tissue
EUR-like	ENSG00000196502.11	SULT1A1	1.46352	0.0462368	0.143325	0.523762	Breast_Mammary_Tissue
EUR-like	ENSG00000145014.17	TMEM44	1.46285	0.044989	0.143508	0.523921	Breast_Mammary_Tissue
EUR-like	ENSG00000166451.13	CENPN	1.46277	0.0255065	0.143531	0.523921	Breast_Mammary_Tissue
EUR-like	ENSG00000119599.16	DCAF4	1.46181	0.0123541	0.143794	0.524584	Breast_Mammary_Tissue
EUR-like	ENSG00000064933.17	PMS1	-1.46041	-0.0652848	0.144176	0.52568	Breast_Mammary_Tissue
EUR-like	ENSG00000196263.7	ZNF471	1.46003	0.0310231	0.144282	0.525767	Breast_Mammary_Tissue
EUR-like	ENSG00000197608.11	ZNF841	1.45957	0.0794677	0.144409	0.525934	Breast_Mammary_Tissue
EUR-like	ENSG00000118961.14	LDAH	1.45926	0.0166928	0.144493	0.52594	Breast_Mammary_Tissue
EUR-like	ENSG00000119231.10	SENP5	-1.45856	-0.0323957	0.144688	0.526284	Breast_Mammary_Tissue
EUR-like	ENSG00000256660.5	CLEC12B	-1.45833	-0.00682566	0.144751	0.526284	Breast_Mammary_Tissue
EUR-like	ENSG00000275142.1	RP5-999L4.2	-1.45708	-0.00877454	0.145094	0.527234	Breast_Mammary_Tissue
EUR-like	ENSG00000125656.8	CLPP	1.45654	0.0677751	0.145244	0.527419	Breast_Mammary_Tissue
EUR-like	ENSG00000071462.11	WBSCR22	-1.4563	-0.0377976	0.145308	0.527419	Breast_Mammary_Tissue
EUR-like	ENSG00000172830.12	SSH3	1.45523	0.0597606	0.145605	0.528122	Breast_Mammary_Tissue
EUR-like	ENSG00000166529.14	ZSCAN21	-1.45448	-0.0125102	0.145813	0.528122	Breast_Mammary_Tissue
EUR-like	ENSG00000168038.10	ULK4	-1.4541	-0.0114279	0.145919	0.528122	Breast_Mammary_Tissue
EUR-like	ENSG00000142892.14	PIGK	-1.45306	-0.0382232	0.146208	0.528122	Breast_Mammary_Tissue
EUR-like	ENSG00000248540.2	RP11-247C2.2	1.45286	0.0146941	0.146263	0.528122	Breast_Mammary_Tissue
EUR-like	ENSG00000142798.17	HSPG2	-1.45264	-0.0284004	0.146324	0.528122	Breast_Mammary_Tissue
EUR-like	ENSG00000245532.7	NEAT1	1.45225	0.0113501	0.146431	0.528122	Breast_Mammary_Tissue
EUR-like	ENSG00000063854.12	HAGH	-1.45184	-0.0270369	0.146546	0.528122	Breast_Mammary_Tissue
EUR-like	ENSG00000132436.11	FIGNL1	-1.45166	-0.0084525	0.146595	0.528122	Breast_Mammary_Tissue
EUR-like	ENSG00000120063.9	GNA13	-1.45155	-0.0746591	0.146628	0.528122	Breast_Mammary_Tissue
EUR-like	ENSG00000272849.1	RP11-347I19.8	-1.45145	-0.0172003	0.146655	0.528122	Breast_Mammary_Tissue
EUR-like	ENSG00000172322.13	CLEC12A	-1.45144	-0.00520164	0.146657	0.528122	Breast_Mammary_Tissue
EUR-like	ENSG00000145949.9	MYLK4	1.45138	0.00991154	0.146673	0.528122	Breast_Mammary_Tissue
EUR-like	ENSG00000232411.1	AC009495.3	1.45098	0.0192935	0.146786	0.528122	Breast_Mammary_Tissue
EUR-like	ENSG00000070540.12	WIPI1	1.45074	0.0553719	0.146854	0.528122	Breast_Mammary_Tissue
EUR-like	ENSG00000126858.16	RHOT1	1.45072	0.0293775	0.146857	0.528122	Breast_Mammary_Tissue
EUR-like	ENSG00000079950.13	STX7	-1.45058	-0.0690188	0.146897	0.528122	Breast_Mammary_Tissue
EUR-like	ENSG00000123415.15	SMUG1	1.45009	0.0291359	0.147033	0.528316	Breast_Mammary_Tissue
EUR-like	ENSG00000154001.13	PPP2R5E	-1.4497	-0.0276701	0.147142	0.528414	Breast_Mammary_Tissue
EUR-like	ENSG00000169621.9	APLF	-1.44929	-0.0567054	0.147257	0.528534	Breast_Mammary_Tissue
EUR-like	ENSG00000087157.18	PGS1	1.4482	0.0312262	0.147561	0.529039	Breast_Mammary_Tissue
EUR-like	ENSG00000174775.16	HRAS	1.4482	0.0306344	0.147562	0.529039	Breast_Mammary_Tissue
EUR-like	ENSG00000126698.10	DNAJC8	-1.4475	-0.0894649	0.147756	0.52919	Breast_Mammary_Tissue
EUR-like	ENSG00000176771.16	NCKAP5	1.44689	0.0271577	0.147927	0.52919	Breast_Mammary_Tissue
EUR-like	ENSG00000143320.8	CRABP2	-1.44686	-0.130834	0.147936	0.52919	Breast_Mammary_Tissue
EUR-like	ENSG00000266554.1	LINC01443	1.44678	0.0199108	0.147958	0.52919	Breast_Mammary_Tissue
EUR-like	ENSG00000151632.17	AKR1C2	-1.44658	-0.0708094	0.148015	0.52919	Breast_Mammary_Tissue
EUR-like	ENSG00000120697.8	ALG5	-1.44581	-0.0964192	0.148231	0.529668	Breast_Mammary_Tissue
EUR-like	ENSG00000082258.12	CCNT2	1.44527	0.0301004	0.148382	0.529914	Breast_Mammary_Tissue
EUR-like	ENSG00000162819.11	BROX	1.44477	0.0264013	0.148522	0.530045	Breast_Mammary_Tissue
EUR-like	ENSG00000184898.6	RBM43	-1.44412	-0.0355446	0.148706	0.530045	Breast_Mammary_Tissue
EUR-like	ENSG00000198000.11	NOL8	-1.44398	-0.0315587	0.148745	0.530045	Breast_Mammary_Tissue
EUR-like	ENSG00000129167.9	TPH1	-1.44339	-0.0284353	0.148912	0.530045	Breast_Mammary_Tissue
EUR-like	ENSG00000167910.3	CYP7A1	-1.44325	-0.0209929	0.14895	0.530045	Breast_Mammary_Tissue
EUR-like	ENSG00000121989.14	ACVR2A	1.44318	0.0277261	0.148969	0.530045	Breast_Mammary_Tissue
EUR-like	ENSG00000106538.9	RARRES2	-1.44309	-0.0268555	0.148995	0.530045	Breast_Mammary_Tissue
EUR-like	ENSG00000133250.13	ZNF414	1.44238	0.0408746	0.149196	0.530297	Breast_Mammary_Tissue
EUR-like	ENSG00000205364.3	MT1M	1.44215	0.0566419	0.149259	0.530297	Breast_Mammary_Tissue
EUR-like	ENSG00000073969.18	NSF	1.44196	0.0415569	0.149313	0.530297	Breast_Mammary_Tissue
EUR-like	ENSG00000189152.10	GRAPL	1.44095	0.0191759	0.149599	0.531018	Breast_Mammary_Tissue
EUR-like	ENSG00000183281.14	PLGLB1	1.43999	0.00677995	0.14987	0.531328	Breast_Mammary_Tissue
EUR-like	ENSG00000171864.4	PRND	1.43968	0.0263364	0.149959	0.531328	Breast_Mammary_Tissue
EUR-like	ENSG00000122694.15	GLIPR2	1.43949	0.0262135	0.150011	0.531328	Breast_Mammary_Tissue
EUR-like	ENSG00000152404.15	CWF19L2	1.43947	0.0201332	0.150016	0.531328	Breast_Mammary_Tissue
EUR-like	ENSG00000116191.17	RALGPS2	1.43872	0.0408782	0.150229	0.531788	Breast_Mammary_Tissue
EUR-like	ENSG00000170802.15	FOXN2	-1.43765	-0.023575	0.150534	0.532575	Breast_Mammary_Tissue
EUR-like	ENSG00000069966.18	GNB5	-1.43691	-0.0307503	0.150743	0.532927	Breast_Mammary_Tissue
EUR-like	ENSG00000088899.14	LZTS3	1.43648	0.079112	0.150865	0.532927	Breast_Mammary_Tissue
EUR-like	ENSG00000187260.15	WDR86	-1.43643	-0.0380077	0.150881	0.532927	Breast_Mammary_Tissue
EUR-like	ENSG00000197496.5	SLC2A10	1.43554	0.0343865	0.151133	0.533524	Breast_Mammary_Tissue
EUR-like	ENSG00000145725.19	PPIP5K2	1.43509	0.0497464	0.151261	0.533681	Breast_Mammary_Tissue
EUR-like	ENSG00000257093.6	KIAA1147	1.43396	0.030503	0.151583	0.534524	Breast_Mammary_Tissue
EUR-like	ENSG00000182134.15	TDRKH	-1.43253	-0.0234532	0.151992	0.535404	Breast_Mammary_Tissue
EUR-like	ENSG00000162444.11	RBP7	-1.43251	-0.0485246	0.151998	0.535404	Breast_Mammary_Tissue
EUR-like	ENSG00000161920.9	MED11	1.4321	0.0484661	0.152115	0.53552	Breast_Mammary_Tissue
EUR-like	ENSG00000163655.15	GMPS	1.43139	0.0748028	0.152317	0.535604	Breast_Mammary_Tissue
EUR-like	ENSG00000037637.10	FBXO42	-1.43128	-0.0475339	0.15235	0.535604	Breast_Mammary_Tissue
EUR-like	ENSG00000182263.13	FIGN	-1.43115	-0.0341514	0.152388	0.535604	Breast_Mammary_Tissue
EUR-like	ENSG00000087076.8	HSD17B14	-1.43062	-0.0183379	0.15254	0.535844	Breast_Mammary_Tissue
EUR-like	ENSG00000267855.5	NDUFA7	1.42785	0.0649705	0.153334	0.538342	Breast_Mammary_Tissue
EUR-like	ENSG00000159261.10	CLDN14	-1.42729	-0.0217909	0.153497	0.538355	Breast_Mammary_Tissue
EUR-like	ENSG00000153406.13	NMRAL1	1.42726	0.0153189	0.153505	0.538355	Breast_Mammary_Tissue
EUR-like	ENSG00000215009.5	ACSM4	1.4259	0.0113026	0.153898	0.539186	Breast_Mammary_Tissue
EUR-like	ENSG00000141639.11	MAPK4	-1.42586	-0.0534811	0.15391	0.539186	Breast_Mammary_Tissue
EUR-like	ENSG00000151575.14	TEX9	1.42428	0.0289314	0.154365	0.540223	Breast_Mammary_Tissue
EUR-like	ENSG00000104826.12	LHB	1.42425	0.0120922	0.154373	0.540223	Breast_Mammary_Tissue
EUR-like	ENSG00000130775.15	THEMIS2	1.4233	0.0604467	0.15465	0.540897	Breast_Mammary_Tissue
EUR-like	ENSG00000196247.11	ZNF107	-1.42258	-0.0200079	0.154858	0.541186	Breast_Mammary_Tissue
EUR-like	ENSG00000135968.20	GCC2	-1.42243	-0.0148508	0.154901	0.541186	Breast_Mammary_Tissue
EUR-like	ENSG00000173442.12	EHBP1L1	1.42164	0.0439934	0.155131	0.541522	Breast_Mammary_Tissue
EUR-like	ENSG00000111886.10	GABRR2	-1.42152	-0.0139977	0.155165	0.541522	Breast_Mammary_Tissue
EUR-like	ENSG00000164535.14	DAGLB	-1.42119	-0.00652776	0.155261	0.541562	Breast_Mammary_Tissue
EUR-like	ENSG00000162878.12	PKDCC	1.4201	0.0557445	0.155579	0.541837	Breast_Mammary_Tissue
EUR-like	ENSG00000138119.16	MYOF	1.42006	0.0154141	0.155589	0.541837	Breast_Mammary_Tissue
EUR-like	ENSG00000251615.3	RP11-774O3.3	1.42005	0.024006	0.155592	0.541837	Breast_Mammary_Tissue
EUR-like	ENSG00000136237.18	RAPGEF5	-1.41941	-0.0324794	0.155781	0.542202	Breast_Mammary_Tissue
EUR-like	ENSG00000182218.9	HHIPL1	-1.41866	-0.0283199	0.155998	0.542412	Breast_Mammary_Tissue
EUR-like	ENSG00000154079.5	SDHAF4	1.41849	0.0531857	0.156048	0.542412	Breast_Mammary_Tissue
EUR-like	ENSG00000172932.14	ANKRD13D	-1.41833	-0.0429693	0.156094	0.542412	Breast_Mammary_Tissue
EUR-like	ENSG00000055955.15	ITIH4	1.41683	0.0126419	0.156532	0.543066	Breast_Mammary_Tissue
EUR-like	ENSG00000225706.1	PTPRD-AS1	-1.41675	-0.0093663	0.156556	0.543066	Breast_Mammary_Tissue
EUR-like	ENSG00000160282.13	FTCD	-1.41665	-0.0167129	0.156585	0.543066	Breast_Mammary_Tissue
EUR-like	ENSG00000264343.5	NOTCH2NL	1.41653	0.0304668	0.15662	0.543066	Breast_Mammary_Tissue
EUR-like	ENSG00000106615.9	RHEB	-1.41589	-0.0701016	0.156809	0.543429	Breast_Mammary_Tissue
EUR-like	ENSG00000041988.15	THAP3	1.41522	0.0283108	0.157004	0.543726	Breast_Mammary_Tissue
EUR-like	ENSG00000204314.10	PRRT1	1.41461	0.0224889	0.157184	0.543726	Breast_Mammary_Tissue
EUR-like	ENSG00000175711.8	B3GNTL1	-1.41451	-0.0493304	0.157213	0.543726	Breast_Mammary_Tissue
EUR-like	ENSG00000138668.18	HNRNPD	1.41432	0.0785411	0.157267	0.543726	Breast_Mammary_Tissue
EUR-like	ENSG00000241186.9	TDGF1	1.41415	0.00457433	0.157317	0.543726	Breast_Mammary_Tissue
EUR-like	ENSG00000103253.17	HAGHL	1.41352	0.0239219	0.157502	0.543756	Breast_Mammary_Tissue
EUR-like	ENSG00000189266.11	PNRC2	-1.41336	-0.0705149	0.15755	0.543756	Breast_Mammary_Tissue
EUR-like	ENSG00000106077.18	ABHD11	-1.4131	-0.0369277	0.157625	0.543756	Breast_Mammary_Tissue
EUR-like	ENSG00000136141.14	LRCH1	1.41288	0.0618984	0.15769	0.543756	Breast_Mammary_Tissue
EUR-like	ENSG00000128928.8	IVD	1.41269	0.0176328	0.157748	0.543756	Breast_Mammary_Tissue
EUR-like	ENSG00000125450.10	NUP85	-1.41202	-0.00991453	0.157944	0.544087	Breast_Mammary_Tissue
EUR-like	ENSG00000177519.3	RPRM	1.41179	0.0290655	0.158012	0.544087	Breast_Mammary_Tissue
EUR-like	ENSG00000175643.8	RMI2	1.41075	0.00826276	0.15832	0.544853	Breast_Mammary_Tissue
EUR-like	ENSG00000225791.6	TRAM2-AS1	-1.41023	-0.0356174	0.158473	0.544897	Breast_Mammary_Tissue
EUR-like	ENSG00000127337.6	YEATS4	1.4099	0.00809902	0.158568	0.544897	Breast_Mammary_Tissue
EUR-like	ENSG00000135913.10	USP37	1.40984	0.0418457	0.158586	0.544897	Breast_Mammary_Tissue
EUR-like	ENSG00000226791.6	AC109826.1	1.40837	0.0198521	0.159021	0.546101	Breast_Mammary_Tissue
EUR-like	ENSG00000174007.7	CEP19	1.40804	0.0229775	0.15912	0.546147	Breast_Mammary_Tissue
EUR-like	ENSG00000189190.9	ZNF600	1.40692	0.00589473	0.159451	0.546992	Breast_Mammary_Tissue
EUR-like	ENSG00000261340.1	LINC01616	1.40659	0.0430621	0.159548	0.547002	Breast_Mammary_Tissue
EUR-like	ENSG00000152240.12	HAUS1	-1.40633	-0.0167223	0.159626	0.547002	Breast_Mammary_Tissue
EUR-like	ENSG00000188846.13	RPL14	1.4059	0.0465021	0.159754	0.547002	Breast_Mammary_Tissue
EUR-like	ENSG00000242282.6	AC108488.4	-1.40577	-0.0368867	0.159793	0.547002	Breast_Mammary_Tissue
EUR-like	ENSG00000186468.12	RPS23	1.40508	0.0139527	0.159998	0.54701	Breast_Mammary_Tissue
EUR-like	ENSG00000171772.15	SYCE1	1.40436	0.0252403	0.160212	0.54701	Breast_Mammary_Tissue
EUR-like	ENSG00000011590.13	ZBTB32	-1.40418	-0.0100185	0.160265	0.54701	Breast_Mammary_Tissue
EUR-like	ENSG00000028116.16	VRK2	-1.40412	-0.0377169	0.160282	0.54701	Breast_Mammary_Tissue
EUR-like	ENSG00000254038.1	RP11-419C23.1	-1.40362	-0.0128899	0.160433	0.54701	Breast_Mammary_Tissue
EUR-like	ENSG00000076924.11	XAB2	-1.40335	-0.0222813	0.160513	0.54701	Breast_Mammary_Tissue
EUR-like	ENSG00000097046.12	CDC7	-1.40257	-0.0219236	0.160746	0.54701	Breast_Mammary_Tissue
EUR-like	ENSG00000100982.11	PCIF1	-1.40228	-0.286072	0.160831	0.54701	Breast_Mammary_Tissue
EUR-like	ENSG00000166206.14	GABRB3	1.40215	0.00763065	0.160869	0.54701	Breast_Mammary_Tissue
EUR-like	ENSG00000188511.12	C22orf34	1.40209	0.0195677	0.160887	0.54701	Breast_Mammary_Tissue
EUR-like	ENSG00000133872.13	SARAF	1.4019	0.0277745	0.160945	0.54701	Breast_Mammary_Tissue
EUR-like	ENSG00000179021.9	C3orf38	1.40177	0.0408153	0.160984	0.54701	Breast_Mammary_Tissue
EUR-like	ENSG00000146453.12	PNLDC1	1.4012	0.00823582	0.161155	0.54701	Breast_Mammary_Tissue
EUR-like	ENSG00000136514.2	RTP4	-1.40103	-0.0326237	0.161204	0.54701	Breast_Mammary_Tissue
EUR-like	ENSG00000168502.17	MTCL1	-1.40081	-0.0214179	0.161271	0.54701	Breast_Mammary_Tissue
EUR-like	ENSG00000120251.18	GRIA2	1.40081	0.0211086	0.161271	0.54701	Breast_Mammary_Tissue
EUR-like	ENSG00000035687.9	ADSS	1.4008	0.0423736	0.161274	0.54701	Breast_Mammary_Tissue
EUR-like	ENSG00000166268.10	MYRFL	-1.40061	-0.0161995	0.16133	0.54701	Breast_Mammary_Tissue
EUR-like	ENSG00000277258.4	PCGF2	-1.40035	-0.145037	0.16141	0.54701	Breast_Mammary_Tissue
EUR-like	ENSG00000109832.13	DDX25	-1.3994	-0.00919343	0.161694	0.547683	Breast_Mammary_Tissue
EUR-like	ENSG00000168569.7	TMEM223	1.39905	0.0496466	0.161799	0.547751	Breast_Mammary_Tissue
EUR-like	ENSG00000092010.14	PSME1	1.39816	0.0281881	0.162064	0.548361	Breast_Mammary_Tissue
EUR-like	ENSG00000272994.1	RP11-332H14.2	1.39778	0.0373688	0.162179	0.548462	Breast_Mammary_Tissue
EUR-like	ENSG00000241973.10	PI4KA	1.39657	0.0362345	0.162543	0.549375	Breast_Mammary_Tissue
EUR-like	ENSG00000104983.8	CCDC61	1.39631	0.0305569	0.16262	0.549375	Breast_Mammary_Tissue
EUR-like	ENSG00000135736.5	CCDC102A	-1.39575	-0.0567578	0.162789	0.549657	Breast_Mammary_Tissue
EUR-like	ENSG00000107742.12	SPOCK2	1.39489	0.017827	0.163048	0.549876	Breast_Mammary_Tissue
EUR-like	ENSG00000248202.1	RP11-455B3.1	1.39461	0.0104585	0.163132	0.549876	Breast_Mammary_Tissue
EUR-like	ENSG00000162073.13	PAQR4	1.39459	0.0541682	0.163139	0.549876	Breast_Mammary_Tissue
EUR-like	ENSG00000089091.16	DZANK1	-1.39414	-0.0643425	0.163275	0.549876	Breast_Mammary_Tissue
EUR-like	ENSG00000089775.11	ZBTB25	-1.39398	-0.072247	0.163323	0.549876	Breast_Mammary_Tissue
EUR-like	ENSG00000269892.1	RP4-761J14.10	1.39375	0.0322727	0.163392	0.549876	Breast_Mammary_Tissue
EUR-like	ENSG00000258289.8	CHURC1	1.39322	0.00783333	0.163554	0.549876	Breast_Mammary_Tissue
EUR-like	ENSG00000156103.15	MMP16	1.39308	0.0362793	0.163594	0.549876	Breast_Mammary_Tissue
EUR-like	ENSG00000155287.10	SLC25A28	-1.39275	-0.057088	0.163696	0.549876	Breast_Mammary_Tissue
EUR-like	ENSG00000213462.4	ERV3-1	-1.39271	-0.0137428	0.163707	0.549876	Breast_Mammary_Tissue
EUR-like	ENSG00000172349.17	IL16	1.39137	0.0354805	0.164114	0.550956	Breast_Mammary_Tissue
EUR-like	ENSG00000116199.11	FAM20B	-1.39013	-0.0452108	0.164489	0.55167	Breast_Mammary_Tissue
EUR-like	ENSG00000177853.14	ZNF518A	1.3901	0.0496944	0.164498	0.55167	Breast_Mammary_Tissue
EUR-like	ENSG00000125991.19	ERGIC3	-1.38967	-0.0644902	0.16463	0.551822	Breast_Mammary_Tissue
EUR-like	ENSG00000123552.17	USP45	-1.38928	-0.0458592	0.164749	0.551934	Breast_Mammary_Tissue
EUR-like	ENSG00000168803.14	ADAL	1.38847	0.00975354	0.164994	0.552249	Breast_Mammary_Tissue
EUR-like	ENSG00000102575.10	ACP5	1.3883	0.0294371	0.165045	0.552249	Breast_Mammary_Tissue
EUR-like	ENSG00000019169.10	MARCO	-1.38812	-0.0304917	0.1651	0.552249	Breast_Mammary_Tissue
EUR-like	ENSG00000180089.5	TMEM86B	1.38744	0.0285833	0.165309	0.552661	Breast_Mammary_Tissue
EUR-like	ENSG00000188011.5	RTP5	1.38633	0.0153945	0.165647	0.553195	Breast_Mammary_Tissue
EUR-like	ENSG00000075234.16	TTC38	-1.3862	-0.031294	0.165685	0.553195	Breast_Mammary_Tissue
EUR-like	ENSG00000128408.8	RIBC2	-1.38592	-0.0276124	0.165771	0.553195	Breast_Mammary_Tissue
EUR-like	ENSG00000104853.15	CLPTM1	-1.38542	-0.0636226	0.165925	0.553195	Breast_Mammary_Tissue
EUR-like	ENSG00000258659.6	TRIM34	-1.38538	-0.0821084	0.165936	0.553195	Breast_Mammary_Tissue
EUR-like	ENSG00000058453.16	CROCC	-1.38495	-0.0133397	0.166067	0.553195	Breast_Mammary_Tissue
EUR-like	ENSG00000216937.13	CCDC7	1.38494	0.0159991	0.16607	0.553195	Breast_Mammary_Tissue
EUR-like	ENSG00000240303.7	ACAD11	-1.38385	-0.0348048	0.166404	0.554019	Breast_Mammary_Tissue
EUR-like	ENSG00000169203.16	NPIPB12	1.38316	0.00840467	0.166616	0.554354	Breast_Mammary_Tissue
EUR-like	ENSG00000131730.15	CKMT2	-1.38296	-0.0406197	0.166676	0.554354	Breast_Mammary_Tissue
EUR-like	ENSG00000142102.15	PGGHG	-1.38203	-0.0115735	0.166964	0.554901	Breast_Mammary_Tissue
EUR-like	ENSG00000142686.7	C1orf216	-1.38186	-0.039068	0.167016	0.554901	Breast_Mammary_Tissue
EUR-like	ENSG00000054118.13	THRAP3	1.38158	0.0472718	0.167099	0.554901	Breast_Mammary_Tissue
EUR-like	ENSG00000104388.14	RAB2A	-1.3807	-0.0702991	0.167372	0.555501	Breast_Mammary_Tissue
EUR-like	ENSG00000236173.1	RP1-182D15.2	1.38044	0.0169353	0.167453	0.555501	Breast_Mammary_Tissue
EUR-like	ENSG00000143603.18	KCNN3	-1.37944	-0.0384194	0.16776	0.556234	Breast_Mammary_Tissue
EUR-like	ENSG00000239672.7	NME1	1.37876	0.0276244	0.16797	0.556643	Breast_Mammary_Tissue
EUR-like	ENSG00000099960.12	SLC7A4	-1.37816	-0.0243252	0.168153	0.556742	Breast_Mammary_Tissue
EUR-like	ENSG00000204387.12	C6orf48	1.3781	0.036284	0.168172	0.556742	Breast_Mammary_Tissue
EUR-like	ENSG00000196196.2	HRCT1	-1.37775	-0.0168038	0.168281	0.556815	Breast_Mammary_Tissue
EUR-like	ENSG00000086062.12	B4GALT1	1.37641	0.0174666	0.168695	0.557898	Breast_Mammary_Tissue
EUR-like	ENSG00000159658.10	EFCAB14	-1.37549	-0.0613863	0.168979	0.558334	Breast_Mammary_Tissue
EUR-like	ENSG00000122679.8	RAMP3	-1.37517	-0.106476	0.16908	0.558334	Breast_Mammary_Tissue
EUR-like	ENSG00000273008.1	RP11-351D16.3	-1.37514	-0.0417273	0.169087	0.558334	Breast_Mammary_Tissue
EUR-like	ENSG00000197712.11	FAM114A1	-1.37437	-0.0176154	0.169327	0.55884	Breast_Mammary_Tissue
EUR-like	ENSG00000273355.1	RP11-672L10.6	-1.37387	-0.0199189	0.169482	0.559064	Breast_Mammary_Tissue
EUR-like	ENSG00000167178.15	ISLR2	1.37249	0.0135275	0.169912	0.560197	Breast_Mammary_Tissue
EUR-like	ENSG00000168229.3	PTGDR	-1.37216	-0.0412733	0.170013	0.560243	Breast_Mammary_Tissue
EUR-like	ENSG00000261098.1	RP11-819C21.1	-1.37133	-0.0131372	0.170273	0.560814	Breast_Mammary_Tissue
EUR-like	ENSG00000183654.8	2025-03-11	-1.3708	-0.0185639	0.170437	0.560955	Breast_Mammary_Tissue
EUR-like	ENSG00000122574.10	WIPF3	1.3705	0.0148159	0.17053	0.560955	Breast_Mammary_Tissue
EUR-like	ENSG00000256433.2	RP1-102E24.8	1.37007	0.0142407	0.170665	0.560955	Breast_Mammary_Tissue
EUR-like	ENSG00000042493.15	CAPG	1.36975	0.0231352	0.170765	0.560955	Breast_Mammary_Tissue
EUR-like	ENSG00000183255.11	PTTG1IP	-1.36928	-0.0254314	0.17091	0.560955	Breast_Mammary_Tissue
EUR-like	ENSG00000247982.6	LINC00926	1.36927	0.0106433	0.170916	0.560955	Breast_Mammary_Tissue
EUR-like	ENSG00000133243.8	BTBD2	1.36905	0.0500411	0.170984	0.560955	Breast_Mammary_Tissue
EUR-like	ENSG00000140391.14	TSPAN3	-1.36895	-0.0489698	0.171013	0.560955	Breast_Mammary_Tissue
EUR-like	ENSG00000141068.13	KSR1	-1.36811	-0.0864902	0.171279	0.560955	Breast_Mammary_Tissue
EUR-like	ENSG00000110514.19	MADD	-1.36764	-0.0279704	0.171424	0.560955	Breast_Mammary_Tissue
EUR-like	ENSG00000072736.18	NFATC3	1.36737	0.0210059	0.17151	0.560955	Breast_Mammary_Tissue
EUR-like	ENSG00000151148.13	UBE3B	1.36727	0.0266353	0.17154	0.560955	Breast_Mammary_Tissue
EUR-like	ENSG00000071246.10	VASH1	1.3671	0.0201817	0.171594	0.560955	Breast_Mammary_Tissue
EUR-like	ENSG00000166669.13	ATF7IP2	-1.36676	-0.0261239	0.171701	0.560955	Breast_Mammary_Tissue
EUR-like	ENSG00000135773.12	CAPN9	-1.36675	-0.0223093	0.171703	0.560955	Breast_Mammary_Tissue
EUR-like	ENSG00000130299.16	GTPBP3	1.36662	0.0362281	0.171743	0.560955	Breast_Mammary_Tissue
EUR-like	ENSG00000164303.10	ENPP6	-1.36645	-0.220393	0.171797	0.560955	Breast_Mammary_Tissue
EUR-like	ENSG00000113248.5	PCDHB15	1.36612	0.0132019	0.171901	0.56101	Breast_Mammary_Tissue
EUR-like	ENSG00000179855.5	GIPC3	-1.36527	-0.0350506	0.172169	0.561299	Breast_Mammary_Tissue
EUR-like	ENSG00000171853.15	TRAPPC12	-1.36509	-0.0186425	0.172223	0.561299	Breast_Mammary_Tissue
EUR-like	ENSG00000113282.13	CLINT1	-1.36485	-0.0734804	0.172301	0.561299	Breast_Mammary_Tissue
EUR-like	ENSG00000266472.5	MRPS21	-1.36473	-0.0187776	0.172339	0.561299	Breast_Mammary_Tissue
EUR-like	ENSG00000258181.1	RP11-493L12.4	1.36327	0.00976009	0.172798	0.562449	Breast_Mammary_Tissue
EUR-like	ENSG00000183346.6	C10orf107	-1.36305	-0.00700567	0.172866	0.562449	Breast_Mammary_Tissue
EUR-like	ENSG00000141580.15	WDR45B	1.36239	0.0184975	0.173075	0.562844	Breast_Mammary_Tissue
EUR-like	ENSG00000179583.18	CIITA	-1.36175	-0.037111	0.173277	0.563217	Breast_Mammary_Tissue
EUR-like	ENSG00000142856.16	ITGB3BP	-1.3605	-0.00523417	0.173672	0.564214	Breast_Mammary_Tissue
EUR-like	ENSG00000176641.10	RNF152	1.3587	0.0381134	0.174243	0.565766	Breast_Mammary_Tissue
EUR-like	ENSG00000105404.10	RABAC1	-1.35816	-0.0473522	0.174412	0.565766	Breast_Mammary_Tissue
EUR-like	ENSG00000255260.1	CTD-3224I3.3	1.35812	0.0125785	0.174425	0.565766	Breast_Mammary_Tissue
EUR-like	ENSG00000205464.11	ATP6AP1L	-1.35788	-0.00549338	0.174501	0.565766	Breast_Mammary_Tissue
EUR-like	ENSG00000237310.1	GS1-124K5.4	-1.35756	-0.0135796	0.174602	0.565808	Breast_Mammary_Tissue
EUR-like	ENSG00000272871.1	RP11-408A13.4	1.35597	0.012191	0.175109	0.566984	Breast_Mammary_Tissue
EUR-like	ENSG00000083937.8	CHMP2B	1.35587	0.0529255	0.175141	0.566984	Breast_Mammary_Tissue
EUR-like	ENSG00000092203.13	TOX4	1.35416	0.0189623	0.175684	0.568226	Breast_Mammary_Tissue
EUR-like	ENSG00000188659.9	SAXO2	-1.35411	-0.00892479	0.175701	0.568226	Breast_Mammary_Tissue
EUR-like	ENSG00000149084.12	HSD17B12	-1.35351	-0.00652379	0.175894	0.568565	Breast_Mammary_Tissue
EUR-like	ENSG00000198912.10	C1orf174	1.35298	0.00775327	0.176061	0.568818	Breast_Mammary_Tissue
EUR-like	ENSG00000183751.14	TBL3	1.35154	0.0863858	0.176522	0.569807	Breast_Mammary_Tissue
EUR-like	ENSG00000131788.15	PIAS3	-1.35121	-0.056524	0.176627	0.569807	Breast_Mammary_Tissue
EUR-like	ENSG00000164609.9	SLU7	-1.3512	-0.031969	0.176632	0.569807	Breast_Mammary_Tissue
EUR-like	ENSG00000231500.6	RPS18	1.35025	0.0174509	0.176935	0.570069	Breast_Mammary_Tissue
EUR-like	ENSG00000174652.17	ZNF266	1.35007	0.00441863	0.176995	0.570069	Breast_Mammary_Tissue
EUR-like	ENSG00000188015.9	S100A3	-1.34941	-0.0211647	0.177204	0.570069	Breast_Mammary_Tissue
EUR-like	ENSG00000107937.18	GTPBP4	1.34941	0.107973	0.177206	0.570069	Breast_Mammary_Tissue
EUR-like	ENSG00000142166.12	IFNAR1	1.34937	0.0359584	0.177217	0.570069	Breast_Mammary_Tissue
EUR-like	ENSG00000197520.10	FAM177B	1.34918	0.0470394	0.177278	0.570069	Breast_Mammary_Tissue
EUR-like	ENSG00000185585.19	OLFML2A	-1.34853	-0.0496788	0.177489	0.570069	Breast_Mammary_Tissue
EUR-like	ENSG00000276768.1	RP5-1116H23.5	-1.34838	-0.0213526	0.177538	0.570069	Breast_Mammary_Tissue
EUR-like	ENSG00000168936.10	TMEM129	1.3481	0.0210852	0.177625	0.570069	Breast_Mammary_Tissue
EUR-like	ENSG00000072401.14	UBE2D1	-1.34809	-0.0705911	0.177631	0.570069	Breast_Mammary_Tissue
EUR-like	ENSG00000213398.7	LCAT	-1.34778	-0.0495405	0.177731	0.570069	Breast_Mammary_Tissue
EUR-like	ENSG00000172731.13	LRRC20	1.34748	0.0349454	0.177826	0.570069	Breast_Mammary_Tissue
EUR-like	ENSG00000172671.19	ZFAND4	1.34729	0.0527406	0.177886	0.570069	Breast_Mammary_Tissue
EUR-like	ENSG00000213057.5	C1orf220	1.34686	0.0249809	0.178027	0.570069	Breast_Mammary_Tissue
EUR-like	ENSG00000135318.11	NT5E	-1.34681	-0.0659164	0.178041	0.570069	Breast_Mammary_Tissue
EUR-like	ENSG00000250829.2	RP11-11N5.1	-1.34619	-0.0172347	0.17824	0.570376	Breast_Mammary_Tissue
EUR-like	ENSG00000072958.8	AP1M1	-1.34596	-0.0712743	0.178314	0.570376	Breast_Mammary_Tissue
EUR-like	ENSG00000108797.11	CNTNAP1	-1.34522	-0.0228064	0.178554	0.570433	Breast_Mammary_Tissue
EUR-like	ENSG00000135486.17	HNRNPA1	1.34514	0.0851673	0.17858	0.570433	Breast_Mammary_Tissue
EUR-like	ENSG00000204625.10	HCG9	-1.34508	-0.0130299	0.178598	0.570433	Breast_Mammary_Tissue
EUR-like	ENSG00000116396.14	KCNC4	1.34478	0.0222049	0.178696	0.570461	Breast_Mammary_Tissue
EUR-like	ENSG00000213023.10	SYT3	1.34443	0.0462607	0.178808	0.570538	Breast_Mammary_Tissue
EUR-like	ENSG00000267838.2	AC008746.12	-1.34326	-0.0144517	0.179187	0.571465	Breast_Mammary_Tissue
EUR-like	ENSG00000261159.1	RP11-723O4.9	1.34288	0.00856363	0.179311	0.571578	Breast_Mammary_Tissue
EUR-like	ENSG00000111678.10	C12orf57	1.34246	0.0344898	0.179446	0.571722	Breast_Mammary_Tissue
EUR-like	ENSG00000150636.17	CCDC102B	1.34161	0.0403312	0.179722	0.572318	Breast_Mammary_Tissue
EUR-like	ENSG00000254153.1	CTA-398F10.2	1.34101	0.0556082	0.179918	0.572617	Breast_Mammary_Tissue
EUR-like	ENSG00000131400.7	NAPSA	-1.34078	-0.057153	0.179993	0.572617	Breast_Mammary_Tissue
EUR-like	ENSG00000143776.18	CDC42BPA	1.33993	0.0925675	0.180267	0.573206	Breast_Mammary_Tissue
EUR-like	ENSG00000197223.11	C1D	1.33839	0.0514371	0.180769	0.574518	Breast_Mammary_Tissue
EUR-like	ENSG00000267224.1	AC005498.4	1.33744	0.036455	0.181078	0.575215	Breast_Mammary_Tissue
EUR-like	ENSG00000250571.6	GLI4	1.33714	0.035995	0.181178	0.575248	Breast_Mammary_Tissue
EUR-like	ENSG00000196220.15	SRGAP3	-1.33636	-0.0384238	0.181433	0.575774	Breast_Mammary_Tissue
EUR-like	ENSG00000272156.1	RP11-477N3.1	1.33557	0.00957995	0.181689	0.576157	Breast_Mammary_Tissue
EUR-like	ENSG00000159708.17	LRRC36	-1.33544	-0.0181484	0.181733	0.576157	Breast_Mammary_Tissue
EUR-like	ENSG00000156414.18	TDRD9	-1.33498	-0.0128618	0.181883	0.576352	Breast_Mammary_Tissue
EUR-like	ENSG00000213614.9	HEXA	-1.33457	-0.020424	0.182017	0.576374	Breast_Mammary_Tissue
EUR-like	ENSG00000065457.10	ADAT1	-1.33441	-0.00656417	0.182069	0.576374	Breast_Mammary_Tissue
EUR-like	ENSG00000087085.13	ACHE	-1.33379	-0.0126996	0.182273	0.576735	Breast_Mammary_Tissue
EUR-like	ENSG00000261839.1	RP1-265C24.8	1.33211	0.0252695	0.182823	0.578191	Breast_Mammary_Tissue
EUR-like	ENSG00000250334.5	LINC00989	-1.3306	-0.0128569	0.18332	0.579444	Breast_Mammary_Tissue
EUR-like	ENSG00000015133.18	CCDC88C	1.33036	0.0146905	0.183399	0.579444	Breast_Mammary_Tissue
EUR-like	ENSG00000188707.5	ZBED6CL	1.32983	0.017484	0.183576	0.579718	Breast_Mammary_Tissue
EUR-like	ENSG00000173193.13	PARP14	1.32921	0.0137911	0.183777	0.58007	Breast_Mammary_Tissue
EUR-like	ENSG00000242578.1	RP11-469J4.3	1.32883	0.0104712	0.183904	0.580186	Breast_Mammary_Tissue
EUR-like	ENSG00000163682.15	RPL9	-1.32792	-0.00775584	0.184204	0.580464	Breast_Mammary_Tissue
EUR-like	ENSG00000106565.17	TMEM176B	1.32778	0.0163557	0.18425	0.580464	Breast_Mammary_Tissue
EUR-like	ENSG00000065559.14	MAP2K4	-1.32758	-0.031228	0.184316	0.580464	Breast_Mammary_Tissue
EUR-like	ENSG00000197816.13	CCDC180	-1.32747	-0.0219913	0.184353	0.580464	Breast_Mammary_Tissue
EUR-like	ENSG00000176531.10	PHLDB3	1.32693	0.0308172	0.184533	0.580586	Breast_Mammary_Tissue
EUR-like	ENSG00000088038.17	CNOT3	-1.32681	-0.0294912	0.184572	0.580586	Breast_Mammary_Tissue
EUR-like	ENSG00000064547.13	LPAR2	1.32586	0.0277715	0.184888	0.581028	Breast_Mammary_Tissue
EUR-like	ENSG00000167863.11	ATP5H	1.32584	0.0656352	0.184893	0.581028	Breast_Mammary_Tissue
EUR-like	ENSG00000102595.19	UGGT2	-1.32519	-0.0255209	0.185108	0.5814	Breast_Mammary_Tissue
EUR-like	ENSG00000156049.6	GNA14	-1.32494	-0.0335447	0.185192	0.5814	Breast_Mammary_Tissue
EUR-like	ENSG00000112936.18	C7	1.32416	0.0326248	0.185448	0.581739	Breast_Mammary_Tissue
EUR-like	ENSG00000162704.15	ARPC5	-1.32407	-0.0273668	0.185481	0.581739	Breast_Mammary_Tissue
EUR-like	ENSG00000112159.11	MDN1	1.32285	0.0464213	0.185886	0.582613	Breast_Mammary_Tissue
EUR-like	ENSG00000144134.18	RABL2A	1.32267	0.0228731	0.185945	0.582613	Breast_Mammary_Tissue
EUR-like	ENSG00000137500.9	CCDC90B	-1.32241	-0.0560213	0.186031	0.582613	Breast_Mammary_Tissue
EUR-like	ENSG00000198498.9	TMA16	-1.32214	-0.0606074	0.186122	0.582615	Breast_Mammary_Tissue
EUR-like	ENSG00000100228.12	RAB36	-1.3215	-0.0555379	0.186335	0.582997	Breast_Mammary_Tissue
EUR-like	ENSG00000178297.12	TMPRSS9	1.32093	0.0352591	0.186523	0.583304	Breast_Mammary_Tissue
EUR-like	ENSG00000080007.7	DDX43	1.32002	0.0366264	0.186828	0.583973	Breast_Mammary_Tissue
EUR-like	ENSG00000111254.7	AKAP3	-1.31762	-0.0102096	0.187632	0.586203	Breast_Mammary_Tissue
EUR-like	ENSG00000145979.17	TBC1D7	1.31659	0.0245338	0.187975	0.586989	Breast_Mammary_Tissue
EUR-like	ENSG00000131437.15	KIF3A	-1.31536	-0.0243582	0.188388	0.587213	Breast_Mammary_Tissue
EUR-like	ENSG00000153832.11	FBXO36	-1.31529	-0.0304649	0.188414	0.587213	Breast_Mammary_Tissue
EUR-like	ENSG00000105771.13	SMG9	1.31498	0.0467323	0.188517	0.587213	Breast_Mammary_Tissue
EUR-like	ENSG00000113296.14	THBS4	1.31482	0.0343424	0.188571	0.587213	Breast_Mammary_Tissue
EUR-like	ENSG00000110786.17	PTPN5	1.31466	0.00997485	0.188624	0.587213	Breast_Mammary_Tissue
EUR-like	ENSG00000138777.19	PPA2	1.31459	0.0202524	0.188649	0.587213	Breast_Mammary_Tissue
EUR-like	ENSG00000138658.15	ZGRF1	1.31411	0.0107442	0.188809	0.587213	Breast_Mammary_Tissue
EUR-like	ENSG00000232229.5	LINC00865	-1.31368	-0.0108896	0.188953	0.587213	Breast_Mammary_Tissue
EUR-like	ENSG00000198270.12	TMEM116	-1.31361	-0.0351706	0.188977	0.587213	Breast_Mammary_Tissue
EUR-like	ENSG00000143631.10	FLG	-1.31334	-0.00806581	0.189069	0.587213	Breast_Mammary_Tissue
EUR-like	ENSG00000163521.15	GLB1L	-1.31323	-0.00958771	0.189104	0.587213	Breast_Mammary_Tissue
EUR-like	ENSG00000248994.1	RP11-259O2.1	-1.31305	-0.0103989	0.189165	0.587213	Breast_Mammary_Tissue
EUR-like	ENSG00000283317.1	RP11-122G18.11	-1.31285	-0.00840129	0.189232	0.587213	Breast_Mammary_Tissue
EUR-like	ENSG00000186868.15	MAPT	-1.31231	-0.0607896	0.189417	0.587503	Breast_Mammary_Tissue
EUR-like	ENSG00000204348.9	DXO	1.31172	0.0751979	0.189616	0.587837	Breast_Mammary_Tissue
EUR-like	ENSG00000224635.1	RP4-564F22.5	1.3113	0.00611355	0.189756	0.587988	Breast_Mammary_Tissue
EUR-like	ENSG00000007866.19	TEAD3	1.31085	0.0254247	0.189909	0.588031	Breast_Mammary_Tissue
EUR-like	ENSG00000204936.9	CD177	1.30979	0.0185739	0.190266	0.588031	Breast_Mammary_Tissue
EUR-like	ENSG00000134955.11	SLC37A2	-1.3097	-0.0379435	0.190297	0.588031	Breast_Mammary_Tissue
EUR-like	ENSG00000176659.7	C20orf197	1.30939	0.0251057	0.190404	0.588031	Breast_Mammary_Tissue
EUR-like	ENSG00000154263.17	ABCA10	1.30937	0.0352245	0.190409	0.588031	Breast_Mammary_Tissue
EUR-like	ENSG00000137822.12	TUBGCP4	-1.30918	-0.0547137	0.190475	0.588031	Breast_Mammary_Tissue
EUR-like	ENSG00000147459.17	DOCK5	1.3091	0.071787	0.190499	0.588031	Breast_Mammary_Tissue
EUR-like	ENSG00000121064.12	SCPEP1	1.3091	0.0304838	0.190501	0.588031	Breast_Mammary_Tissue
EUR-like	ENSG00000234444.9	ZNF736	-1.30841	-0.0375221	0.190733	0.588383	Breast_Mammary_Tissue
EUR-like	ENSG00000130363.11	RSPH3	1.30793	0.0268791	0.190897	0.588383	Breast_Mammary_Tissue
EUR-like	ENSG00000124613.8	ZNF391	-1.30792	-0.0115758	0.1909	0.588383	Breast_Mammary_Tissue
EUR-like	ENSG00000133101.9	CCNA1	-1.30768	-0.0322712	0.19098	0.588383	Breast_Mammary_Tissue
EUR-like	ENSG00000235049.1	LINC00940	1.30693	0.0241758	0.191236	0.588434	Breast_Mammary_Tissue
EUR-like	ENSG00000271780.1	RP11-1017G21.5	-1.30649	-0.0113647	0.191387	0.588434	Breast_Mammary_Tissue
EUR-like	ENSG00000122390.17	NAA60	-1.30644	-0.0182952	0.191402	0.588434	Breast_Mammary_Tissue
EUR-like	ENSG00000164754.14	RAD21	1.3062	0.05662	0.191486	0.588434	Breast_Mammary_Tissue
EUR-like	ENSG00000100151.15	PICK1	-1.30594	-0.0516145	0.191571	0.588434	Breast_Mammary_Tissue
EUR-like	ENSG00000152433.14	ZNF547	1.30562	0.0290991	0.19168	0.588434	Breast_Mammary_Tissue
EUR-like	ENSG00000159840.15	ZYX	1.30549	0.0594814	0.191725	0.588434	Breast_Mammary_Tissue
EUR-like	ENSG00000148218.15	ALAD	-1.30549	-0.0246938	0.191728	0.588434	Breast_Mammary_Tissue
EUR-like	ENSG00000182600.9	C2orf82	-1.30395	-0.0231524	0.19225	0.589103	Breast_Mammary_Tissue
EUR-like	ENSG00000168958.19	MFF	1.30383	0.0232294	0.19229	0.589103	Breast_Mammary_Tissue
EUR-like	ENSG00000163807.5	KIAA1143	1.30381	0.0151602	0.192297	0.589103	Breast_Mammary_Tissue
EUR-like	ENSG00000090263.15	MRPS33	1.30356	0.0413064	0.192382	0.589103	Breast_Mammary_Tissue
EUR-like	ENSG00000111664.10	GNB3	-1.30329	-0.0103487	0.192476	0.589103	Breast_Mammary_Tissue
EUR-like	ENSG00000276293.4	PIP4K2B	-1.30324	-0.420788	0.192494	0.589103	Breast_Mammary_Tissue
EUR-like	ENSG00000109756.8	RAPGEF2	1.30222	0.0810167	0.192842	0.58958	Breast_Mammary_Tissue
EUR-like	ENSG00000151322.18	NPAS3	-1.30219	-0.0282435	0.192851	0.58958	Breast_Mammary_Tissue
EUR-like	ENSG00000270127.2	RP11-526I2.5	1.30194	0.00494832	0.192938	0.58958	Breast_Mammary_Tissue
EUR-like	ENSG00000106004.4	HOXA5	1.30171	0.0240815	0.193017	0.58958	Breast_Mammary_Tissue
EUR-like	ENSG00000157064.10	NMNAT2	1.30135	0.0418769	0.19314	0.589677	Breast_Mammary_Tissue
EUR-like	ENSG00000267886.1	CTD-2291D10.4	1.30059	0.0539639	0.193398	0.590184	Breast_Mammary_Tissue
EUR-like	ENSG00000122783.16	C7orf49	1.29985	0.0689031	0.193651	0.590334	Breast_Mammary_Tissue
EUR-like	ENSG00000179889.18	PDXDC1	-1.29955	-0.0321694	0.193755	0.590334	Breast_Mammary_Tissue
EUR-like	ENSG00000250091.2	DNAH10OS	1.29951	0.0174988	0.193768	0.590334	Breast_Mammary_Tissue
EUR-like	ENSG00000106692.13	FKTN	1.29938	0.0393042	0.193814	0.590334	Breast_Mammary_Tissue
EUR-like	ENSG00000006453.13	BAIAP2L1	1.29828	0.0261075	0.19419	0.59086	Breast_Mammary_Tissue
EUR-like	ENSG00000204219.9	TCEA3	-1.29721	-0.0376596	0.194559	0.59086	Breast_Mammary_Tissue
EUR-like	ENSG00000158805.11	ZNF276	1.29632	0.0507127	0.194867	0.59086	Breast_Mammary_Tissue
EUR-like	ENSG00000079785.14	DDX1	1.29622	0.0291717	0.194901	0.59086	Breast_Mammary_Tissue
EUR-like	ENSG00000144746.6	ARL6IP5	-1.29578	-0.0325001	0.195052	0.59086	Breast_Mammary_Tissue
EUR-like	ENSG00000197157.10	SND1	-1.29523	-0.0317681	0.195242	0.59086	Breast_Mammary_Tissue
EUR-like	ENSG00000184277.12	TM2D3	1.29515	0.057879	0.195268	0.59086	Breast_Mammary_Tissue
EUR-like	ENSG00000204642.13	HLA-F	1.29492	0.0242129	0.195349	0.59086	Breast_Mammary_Tissue
EUR-like	ENSG00000124164.15	VAPB	1.29467	0.0195892	0.195434	0.59086	Breast_Mammary_Tissue
EUR-like	ENSG00000141562.17	NARF	1.29427	0.0148991	0.195573	0.59086	Breast_Mammary_Tissue
EUR-like	ENSG00000110063.8	DCPS	1.29377	0.0573306	0.195745	0.59086	Breast_Mammary_Tissue
EUR-like	ENSG00000131055.4	COX4I2	1.29372	0.0283852	0.195763	0.59086	Breast_Mammary_Tissue
EUR-like	ENSG00000023041.11	ZDHHC6	-1.2937	-0.0332829	0.195771	0.59086	Breast_Mammary_Tissue
EUR-like	ENSG00000249685.1	RP11-360F5.3	-1.29306	-0.0098826	0.195991	0.59086	Breast_Mammary_Tissue
EUR-like	ENSG00000174574.15	AKIRIN1	-1.29285	-0.0460992	0.196062	0.59086	Breast_Mammary_Tissue
EUR-like	ENSG00000155660.10	PDIA4	-1.29285	-0.0749597	0.196062	0.59086	Breast_Mammary_Tissue
EUR-like	ENSG00000112701.17	SENP6	-1.29285	-0.0571498	0.196064	0.59086	Breast_Mammary_Tissue
EUR-like	ENSG00000179954.15	SSC5D	1.29284	0.0267895	0.196067	0.59086	Breast_Mammary_Tissue
EUR-like	ENSG00000107566.13	ERLIN1	1.2923	0.0576519	0.196254	0.59086	Breast_Mammary_Tissue
EUR-like	ENSG00000165678.20	GHITM	-1.29214	-0.109277	0.196308	0.59086	Breast_Mammary_Tissue
EUR-like	ENSG00000112996.10	MRPS30	-1.29213	-0.0227609	0.196312	0.59086	Breast_Mammary_Tissue
EUR-like	ENSG00000267260.1	CTD-2162K18.4	-1.29182	-0.0214771	0.19642	0.59086	Breast_Mammary_Tissue
EUR-like	ENSG00000179833.4	SERTAD2	1.29156	0.0507416	0.196509	0.59086	Breast_Mammary_Tissue
EUR-like	ENSG00000123297.17	TSFM	-1.29146	-0.0345899	0.196545	0.59086	Breast_Mammary_Tissue
EUR-like	ENSG00000091436.16	MAP3K20	-1.29136	-0.0618767	0.196579	0.59086	Breast_Mammary_Tissue
EUR-like	ENSG00000255250.1	CTD-2005H7.2	-1.29123	-0.016678	0.196625	0.59086	Breast_Mammary_Tissue
EUR-like	ENSG00000168724.14	DNAJC21	-1.29091	-0.0222187	0.196734	0.59086	Breast_Mammary_Tissue
EUR-like	ENSG00000162368.13	CMPK1	-1.29061	-0.08764	0.196839	0.59086	Breast_Mammary_Tissue
EUR-like	ENSG00000187815.9	ZFP69	-1.29051	-0.0208418	0.196872	0.59086	Breast_Mammary_Tissue
EUR-like	ENSG00000185864.16	NPIPB4	-1.29043	-0.0224223	0.196901	0.59086	Breast_Mammary_Tissue
EUR-like	ENSG00000007001.12	UPP2	-1.29035	-0.0506817	0.19693	0.59086	Breast_Mammary_Tissue
EUR-like	ENSG00000169826.7	CSGALNACT2	-1.28998	-0.0119226	0.197057	0.59086	Breast_Mammary_Tissue
EUR-like	ENSG00000134058.11	CDK7	-1.28988	-0.0205063	0.197093	0.59086	Breast_Mammary_Tissue
EUR-like	ENSG00000168792.4	ABHD15	1.28984	0.061822	0.197106	0.59086	Breast_Mammary_Tissue
EUR-like	ENSG00000198848.12	CES1	-1.28914	-0.0499696	0.197348	0.59131	Breast_Mammary_Tissue
EUR-like	ENSG00000188906.14	LRRK2	-1.28861	-0.0340784	0.197534	0.591591	Breast_Mammary_Tissue
EUR-like	ENSG00000014914.20	MTMR11	-1.28809	-0.0299795	0.197714	0.591727	Breast_Mammary_Tissue
EUR-like	ENSG00000181798.2	LINC00471	-1.28795	-0.00986443	0.197763	0.591727	Breast_Mammary_Tissue
EUR-like	ENSG00000188505.4	NCCRP1	1.28699	0.0170965	0.198098	0.592026	Breast_Mammary_Tissue
EUR-like	ENSG00000244041.7	LINC01011	-1.28658	-0.0243364	0.198242	0.592026	Breast_Mammary_Tissue
EUR-like	ENSG00000157014.10	TATDN2	-1.28654	-0.0233787	0.198253	0.592026	Breast_Mammary_Tissue
EUR-like	ENSG00000114473.13	IQCG	-1.28651	-0.021544	0.198264	0.592026	Breast_Mammary_Tissue
EUR-like	ENSG00000047579.19	DTNBP1	-1.28634	-0.0347594	0.198323	0.592026	Breast_Mammary_Tissue
EUR-like	ENSG00000167633.18	KIR3DL1	1.28571	0.0158785	0.198545	0.592349	Breast_Mammary_Tissue
EUR-like	ENSG00000181904.8	C5orf24	-1.28551	-0.0606714	0.198615	0.592349	Breast_Mammary_Tissue
EUR-like	ENSG00000254349.5	MIR2052HG	1.28369	0.0119241	0.199252	0.593974	Breast_Mammary_Tissue
EUR-like	ENSG00000247624.6	CPEB2-AS1	1.28234	0.037932	0.199724	0.594889	Breast_Mammary_Tissue
EUR-like	ENSG00000135702.14	CHST5	-1.28219	-0.0197916	0.199776	0.594889	Breast_Mammary_Tissue
EUR-like	ENSG00000274292.1	RP11-347I19.7	-1.28202	-0.0314005	0.199836	0.594889	Breast_Mammary_Tissue
EUR-like	ENSG00000114544.16	SLC41A3	1.2811	0.011477	0.200159	0.595576	Breast_Mammary_Tissue
EUR-like	ENSG00000146856.14	AGBL3	-1.28079	-0.0270085	0.200267	0.595621	Breast_Mammary_Tissue
EUR-like	ENSG00000233396.7	LINC01719	1.28003	0.0156149	0.200535	0.596142	Breast_Mammary_Tissue
EUR-like	ENSG00000105708.8	ZNF14	1.27953	0.0338585	0.20071	0.596387	Breast_Mammary_Tissue
EUR-like	ENSG00000206077.10	ZDHHC11B	-1.27859	-0.0168844	0.201042	0.597099	Breast_Mammary_Tissue
EUR-like	ENSG00000162881.6	OXER1	-1.2777	-0.0304144	0.201357	0.597745	Breast_Mammary_Tissue
EUR-like	ENSG00000111731.12	C2CD5	-1.27744	-0.0251925	0.201445	0.597745	Breast_Mammary_Tissue
EUR-like	ENSG00000248874.5	C5orf17	1.27698	0.0153186	0.201608	0.597952	Breast_Mammary_Tissue
EUR-like	ENSG00000204128.5	C2orf72	-1.27637	-0.0660729	0.201824	0.598317	Breast_Mammary_Tissue
EUR-like	ENSG00000153317.14	ASAP1	1.27568	0.0274492	0.202069	0.598537	Breast_Mammary_Tissue
EUR-like	ENSG00000124920.13	MYRF	1.27564	0.0458643	0.202084	0.598537	Breast_Mammary_Tissue
EUR-like	ENSG00000103534.16	TMC5	-1.27459	-0.0243002	0.202455	0.59936	Breast_Mammary_Tissue
EUR-like	ENSG00000204237.4	OXLD1	-1.27322	-0.0225718	0.20294	0.600521	Breast_Mammary_Tissue
EUR-like	ENSG00000187017.15	ESPN	-1.27212	-0.021264	0.203332	0.601005	Breast_Mammary_Tissue
EUR-like	ENSG00000283051.1	LINC01668	1.27181	0.0218545	0.20344	0.601005	Breast_Mammary_Tissue
EUR-like	ENSG00000167780.11	SOAT2	-1.27073	-0.0352078	0.203823	0.601005	Breast_Mammary_Tissue
EUR-like	ENSG00000197415.11	VEPH1	-1.27066	-0.0187638	0.203851	0.601005	Breast_Mammary_Tissue
EUR-like	ENSG00000168356.11	SCN11A	-1.27057	-0.0361938	0.203881	0.601005	Breast_Mammary_Tissue
EUR-like	ENSG00000167377.17	ZNF23	-1.27045	-0.011866	0.203925	0.601005	Breast_Mammary_Tissue
EUR-like	ENSG00000230387.2	RP4-737E23.2	1.27043	0.00981928	0.203931	0.601005	Breast_Mammary_Tissue
EUR-like	ENSG00000226792.7	LINC00371	-1.27039	-0.00579736	0.203946	0.601005	Breast_Mammary_Tissue
EUR-like	ENSG00000242689.2	CNTF	-1.27029	-0.022534	0.203983	0.601005	Breast_Mammary_Tissue
EUR-like	ENSG00000105750.14	ZNF85	1.27013	0.0258971	0.204037	0.601005	Breast_Mammary_Tissue
EUR-like	ENSG00000140022.9	STON2	-1.2688	-0.0180649	0.204512	0.601997	Breast_Mammary_Tissue
EUR-like	ENSG00000275180.1	RP11-631N16.4	-1.26866	-0.0225004	0.204561	0.601997	Breast_Mammary_Tissue
EUR-like	ENSG00000276791.1	CTD-2270P14.5	-1.26817	-0.00813035	0.204739	0.602245	Breast_Mammary_Tissue
EUR-like	ENSG00000141401.11	IMPA2	1.26766	0.0219966	0.204921	0.602505	Breast_Mammary_Tissue
EUR-like	ENSG00000248905.8	FMN1	-1.26556	-0.0261054	0.205669	0.604429	Breast_Mammary_Tissue
EUR-like	ENSG00000155016.17	CYP2U1	-1.26356	-0.0731884	0.206388	0.605928	Breast_Mammary_Tissue
EUR-like	ENSG00000126456.15	IRF3	1.2634	0.0361059	0.206445	0.605928	Breast_Mammary_Tissue
EUR-like	ENSG00000143653.9	SCCPDH	-1.26321	-0.0515163	0.206514	0.605928	Breast_Mammary_Tissue
EUR-like	ENSG00000241945.7	PWP2	-1.26276	-0.00356922	0.206675	0.605928	Breast_Mammary_Tissue
EUR-like	ENSG00000111615.13	KRR1	-1.26237	-0.0259846	0.206817	0.605928	Breast_Mammary_Tissue
EUR-like	ENSG00000198089.15	SFI1	-1.26231	-0.0204233	0.206838	0.605928	Breast_Mammary_Tissue
EUR-like	ENSG00000135596.17	MICAL1	1.26181	0.0436292	0.207017	0.605928	Breast_Mammary_Tissue
EUR-like	ENSG00000146038.11	DCDC2	-1.26157	-0.0456139	0.207103	0.605928	Breast_Mammary_Tissue
EUR-like	ENSG00000151746.13	BICD1	-1.26148	-0.0187576	0.207138	0.605928	Breast_Mammary_Tissue
EUR-like	ENSG00000188312.13	CENPP	1.26145	0.00944342	0.207147	0.605928	Breast_Mammary_Tissue
EUR-like	ENSG00000163866.8	SMIM12	-1.26126	-0.0277387	0.207214	0.605928	Breast_Mammary_Tissue
EUR-like	ENSG00000251189.1	CTD-2196P11.2	1.26049	0.0109496	0.207494	0.606471	Breast_Mammary_Tissue
EUR-like	ENSG00000188404.8	SELL	1.25991	0.0494552	0.207701	0.606544	Breast_Mammary_Tissue
EUR-like	ENSG00000140623.13	2025-09-12	-1.25989	-0.0121502	0.207708	0.606544	Breast_Mammary_Tissue
EUR-like	ENSG00000171045.14	TSNARE1	-1.25947	-0.011456	0.207861	0.606612	Breast_Mammary_Tissue
EUR-like	ENSG00000166527.7	CLEC4D	-1.25931	-0.0100644	0.207919	0.606612	Breast_Mammary_Tissue
EUR-like	ENSG00000122176.10	FMOD	1.25882	0.0265019	0.208097	0.606855	Breast_Mammary_Tissue
EUR-like	ENSG00000166823.5	MESP1	1.25801	0.0551769	0.20839	0.607434	Breast_Mammary_Tissue
EUR-like	ENSG00000143303.11	RRNAD1	-1.25704	-0.0363506	0.208739	0.608034	Breast_Mammary_Tissue
EUR-like	ENSG00000110427.14	KIAA1549L	-1.25691	-0.0393292	0.208784	0.608034	Breast_Mammary_Tissue
EUR-like	ENSG00000277767.1	RP11-365P13.5	1.25627	0.00835	0.209016	0.608295	Breast_Mammary_Tissue
EUR-like	ENSG00000135472.8	FAIM2	-1.25615	-0.0185052	0.209063	0.608295	Breast_Mammary_Tissue
EUR-like	ENSG00000123136.14	DDX39A	-1.25541	-0.0185846	0.209331	0.608801	Breast_Mammary_Tissue
EUR-like	ENSG00000107537.13	PHYH	-1.25504	-0.0708285	0.209465	0.608915	Breast_Mammary_Tissue
EUR-like	ENSG00000119723.16	COQ6	-1.25431	-0.0192905	0.209729	0.609407	Breast_Mammary_Tissue
EUR-like	ENSG00000197747.8	S100A10	-1.25326	-0.0607187	0.210112	0.610107	Breast_Mammary_Tissue
EUR-like	ENSG00000004142.11	POLDIP2	-1.25305	-0.100414	0.210188	0.610107	Breast_Mammary_Tissue
EUR-like	ENSG00000138459.8	SLC35A5	-1.25287	-0.0192067	0.210254	0.610107	Breast_Mammary_Tissue
EUR-like	ENSG00000101577.9	LPIN2	-1.25206	-0.0455253	0.210548	0.610683	Breast_Mammary_Tissue
EUR-like	ENSG00000146067.15	FAM193B	-1.25166	-0.0316358	0.210693	0.610831	Breast_Mammary_Tissue
EUR-like	ENSG00000100413.16	POLR3H	-1.25115	-0.0932577	0.210882	0.611101	Breast_Mammary_Tissue
EUR-like	ENSG00000179134.15	SAMD4B	-1.25064	-0.0246788	0.211065	0.611358	Breast_Mammary_Tissue
EUR-like	ENSG00000014824.13	SLC30A9	-1.25025	-0.0396919	0.211208	0.611389	Breast_Mammary_Tissue
EUR-like	ENSG00000167332.7	OR51E2	-1.25009	-0.0432323	0.211266	0.611389	Breast_Mammary_Tissue
EUR-like	ENSG00000010219.13	DYRK4	-1.24951	-0.0365946	0.211478	0.611523	Breast_Mammary_Tissue
EUR-like	ENSG00000108187.15	PBLD	1.24945	0.0182207	0.211502	0.611523	Breast_Mammary_Tissue
EUR-like	ENSG00000088832.16	FKBP1A	-1.2491	-0.0725104	0.211627	0.611611	Breast_Mammary_Tissue
EUR-like	ENSG00000172340.14	SUCLG2	-1.24858	-0.0184039	0.211819	0.611635	Breast_Mammary_Tissue
EUR-like	ENSG00000204961.6	PCDHA9	-1.2485	-0.026174	0.211846	0.611635	Breast_Mammary_Tissue
EUR-like	ENSG00000075399.13	VPS9D1	-1.24795	-0.0175915	0.21205	0.611635	Breast_Mammary_Tissue
EUR-like	ENSG00000166770.10	ZNF667-AS1	-1.24746	-0.0171264	0.212228	0.611635	Breast_Mammary_Tissue
EUR-like	ENSG00000138495.6	COX17	-1.24744	-0.0266383	0.212235	0.611635	Breast_Mammary_Tissue
EUR-like	ENSG00000118096.7	IFT46	-1.24724	-0.0240966	0.212308	0.611635	Breast_Mammary_Tissue
EUR-like	ENSG00000168778.11	TCTN2	1.24698	0.0121725	0.212406	0.611635	Breast_Mammary_Tissue
EUR-like	ENSG00000131668.13	BARX1	1.24684	0.0170441	0.212455	0.611635	Breast_Mammary_Tissue
EUR-like	ENSG00000228672.3	PROB1	1.24673	0.0215678	0.212495	0.611635	Breast_Mammary_Tissue
EUR-like	ENSG00000176472.10	ZNF575	1.24649	0.00852812	0.212586	0.611635	Breast_Mammary_Tissue
EUR-like	ENSG00000138964.16	PARVG	1.24603	0.0220255	0.212752	0.611841	Breast_Mammary_Tissue
EUR-like	ENSG00000145431.10	PDGFC	-1.24431	-0.035266	0.213386	0.61339	Breast_Mammary_Tissue
EUR-like	ENSG00000181016.9	LSMEM1	1.24367	0.0173694	0.213619	0.61377	Breast_Mammary_Tissue
EUR-like	ENSG00000137074.18	APTX	1.24343	0.0101617	0.213709	0.61377	Breast_Mammary_Tissue
EUR-like	ENSG00000275512.1	RP11-322E11.2	-1.24181	-0.0183202	0.214307	0.615185	Breast_Mammary_Tissue
EUR-like	ENSG00000161551.14	ZNF577	-1.24158	-0.0446857	0.214393	0.615185	Breast_Mammary_Tissue
EUR-like	ENSG00000275401.1	RP4-564F22.7	1.24109	0.0118611	0.214572	0.615283	Breast_Mammary_Tissue
EUR-like	ENSG00000143774.16	GUK1	1.24079	0.0424178	0.214684	0.615283	Breast_Mammary_Tissue
EUR-like	ENSG00000177464.4	GPR4	-1.24071	-0.0581931	0.214714	0.615283	Breast_Mammary_Tissue
EUR-like	ENSG00000100124.14	ANKRD54	1.24011	0.0239531	0.214934	0.615302	Breast_Mammary_Tissue
EUR-like	ENSG00000239998.5	LILRA2	1.24001	0.0255229	0.214973	0.615302	Breast_Mammary_Tissue
EUR-like	ENSG00000111801.15	BTN3A3	1.23991	0.0265201	0.215007	0.615302	Breast_Mammary_Tissue
EUR-like	ENSG00000164488.11	DACT2	1.23953	0.0417132	0.215148	0.615432	Breast_Mammary_Tissue
EUR-like	ENSG00000162733.16	DDR2	1.2391	0.0495888	0.215309	0.61548	Breast_Mammary_Tissue
EUR-like	ENSG00000196417.12	ZNF765	1.23897	0.0162113	0.215356	0.61548	Breast_Mammary_Tissue
EUR-like	ENSG00000101017.13	CD40	-1.23795	-0.03183	0.215735	0.615963	Breast_Mammary_Tissue
EUR-like	ENSG00000255571.8	MIR9-3HG	-1.23793	-0.0682773	0.21574	0.615963	Breast_Mammary_Tissue
EUR-like	ENSG00000120805.13	ARL1	1.23774	0.0304815	0.215812	0.615963	Breast_Mammary_Tissue
EUR-like	ENSG00000215375.6	MYL5	-1.23743	-0.0231084	0.215929	0.616023	Breast_Mammary_Tissue
EUR-like	ENSG00000088854.12	C20orf194	-1.23641	-0.0522117	0.216306	0.616367	Breast_Mammary_Tissue
EUR-like	ENSG00000227500.9	SCAMP4	-1.23628	-0.0324839	0.216355	0.616367	Breast_Mammary_Tissue
EUR-like	ENSG00000113068.9	PFDN1	1.2361	0.025982	0.216422	0.616367	Breast_Mammary_Tissue
EUR-like	ENSG00000187676.7	B3GLCT	1.23607	0.0623921	0.216432	0.616367	Breast_Mammary_Tissue
EUR-like	ENSG00000028528.14	SNX1	-1.23538	-0.0308912	0.216688	0.616824	Breast_Mammary_Tissue
EUR-like	ENSG00000047346.12	FAM214A	-1.23465	-0.0483735	0.216961	0.617326	Breast_Mammary_Tissue
EUR-like	ENSG00000170011.13	MYRIP	1.23427	0.031171	0.217103	0.61746	Breast_Mammary_Tissue
EUR-like	ENSG00000182240.15	BACE2	1.23313	0.0551905	0.217526	0.618194	Breast_Mammary_Tissue
EUR-like	ENSG00000198231.12	DDX42	1.23306	0.0226089	0.217554	0.618194	Breast_Mammary_Tissue
EUR-like	ENSG00000167904.14	TMEM68	1.23255	0.0262902	0.217743	0.618459	Breast_Mammary_Tissue
EUR-like	ENSG00000129128.12	SPCS3	1.23163	0.0543695	0.218088	0.619165	Breast_Mammary_Tissue
EUR-like	ENSG00000226383.6	LINC01876	-1.23053	-0.0110056	0.218499	0.62006	Breast_Mammary_Tissue
EUR-like	ENSG00000168679.17	SLC16A4	-1.22941	-0.0428363	0.21892	0.62098	Breast_Mammary_Tissue
EUR-like	ENSG00000072422.16	RHOBTB1	1.22832	0.0505563	0.219327	0.62186	Breast_Mammary_Tissue
EUR-like	ENSG00000119673.14	ACOT2	-1.2278	-0.0132802	0.219523	0.622067	Breast_Mammary_Tissue
EUR-like	ENSG00000176731.11	C8orf59	-1.22761	-0.0178542	0.219593	0.622067	Breast_Mammary_Tissue
EUR-like	ENSG00000116885.18	OSCP1	-1.22615	-0.0190478	0.220143	0.622999	Breast_Mammary_Tissue
EUR-like	ENSG00000165966.14	PDZRN4	1.22603	0.0401338	0.220189	0.622999	Breast_Mammary_Tissue
EUR-like	ENSG00000046604.12	DSG2	-1.22596	-0.083994	0.220212	0.622999	Breast_Mammary_Tissue
EUR-like	ENSG00000155957.17	TMBIM4	1.22525	0.0161326	0.220479	0.623224	Breast_Mammary_Tissue
EUR-like	ENSG00000165792.17	METTL17	-1.22524	-0.0680623	0.220485	0.623224	Breast_Mammary_Tissue
EUR-like	ENSG00000128645.14	HOXD1	1.22484	0.0159641	0.220637	0.62338	Breast_Mammary_Tissue
EUR-like	ENSG00000149554.12	CHEK1	1.22452	0.018336	0.220757	0.623445	Breast_Mammary_Tissue
EUR-like	ENSG00000105397.13	TYK2	1.2235	0.0268186	0.221139	0.623622	Breast_Mammary_Tissue
EUR-like	ENSG00000259548.1	RP11-38G5.2	-1.22305	-0.0239343	0.221312	0.623622	Breast_Mammary_Tissue
EUR-like	ENSG00000272512.1	RP11-54O7.17	-1.2222	-0.00809703	0.221632	0.623622	Breast_Mammary_Tissue
EUR-like	ENSG00000184436.11	THAP7	1.22194	0.0682576	0.221729	0.623622	Breast_Mammary_Tissue
EUR-like	ENSG00000267065.2	LINC02080	-1.22188	-0.0136682	0.221752	0.623622	Breast_Mammary_Tissue
EUR-like	ENSG00000106125.14	MINDY4	-1.22187	-0.0202431	0.221756	0.623622	Breast_Mammary_Tissue
EUR-like	ENSG00000240694.8	PNMA2	-1.22178	-0.015107	0.221791	0.623622	Breast_Mammary_Tissue
EUR-like	ENSG00000256188.3	TAS2R30	1.22174	0.0222068	0.221807	0.623622	Breast_Mammary_Tissue
EUR-like	ENSG00000227124.8	ZNF717	1.22145	0.0175312	0.221916	0.623622	Breast_Mammary_Tissue
EUR-like	ENSG00000108406.9	DHX40	1.22113	0.0409088	0.222036	0.623622	Breast_Mammary_Tissue
EUR-like	ENSG00000167543.15	TP53I13	1.22095	0.0265249	0.222103	0.623622	Breast_Mammary_Tissue
EUR-like	ENSG00000164604.12	GPR85	1.22094	0.0298936	0.222108	0.623622	Breast_Mammary_Tissue
EUR-like	ENSG00000162006.9	MSLNL	-1.22083	-0.031452	0.222151	0.623622	Breast_Mammary_Tissue
EUR-like	ENSG00000135828.11	RNASEL	-1.22076	-0.0316738	0.222176	0.623622	Breast_Mammary_Tissue
EUR-like	ENSG00000128487.16	SPECC1	-1.22003	-0.0248674	0.222452	0.623975	Breast_Mammary_Tissue
EUR-like	ENSG00000229809.8	ZNF688	1.21984	0.0378619	0.222526	0.623975	Breast_Mammary_Tissue
EUR-like	ENSG00000196236.12	XPNPEP3	-1.21966	-0.0127022	0.222592	0.623975	Breast_Mammary_Tissue
EUR-like	ENSG00000186648.14	CARMIL3	-1.21912	-0.0275942	0.222797	0.624278	Breast_Mammary_Tissue
EUR-like	ENSG00000087008.15	ACOX3	-1.21882	-0.0179023	0.222914	0.624333	Breast_Mammary_Tissue
EUR-like	ENSG00000198185.11	ZNF334	-1.21843	-0.00966962	0.223059	0.62435	Breast_Mammary_Tissue
EUR-like	ENSG00000164244.20	PRRC1	-1.21829	-0.0364193	0.223114	0.62435	Breast_Mammary_Tissue
EUR-like	ENSG00000153790.11	C7orf31	1.2178	0.0351472	0.223302	0.624392	Breast_Mammary_Tissue
EUR-like	ENSG00000182150.15	ERCC6L2	1.21774	0.0126234	0.223323	0.624392	Breast_Mammary_Tissue
EUR-like	ENSG00000162384.13	C1orf123	1.21722	0.0236225	0.223521	0.624676	Breast_Mammary_Tissue
EUR-like	ENSG00000170906.15	NDUFA3	-1.21638	-0.0278956	0.223841	0.625103	Breast_Mammary_Tissue
EUR-like	ENSG00000138750.14	NUP54	1.21602	0.0138675	0.223978	0.625103	Breast_Mammary_Tissue
EUR-like	ENSG00000184517.11	ZFP1	-1.21578	-0.0133863	0.224069	0.625103	Breast_Mammary_Tissue
EUR-like	ENSG00000183762.12	KREMEN1	-1.21557	-0.0224892	0.22415	0.625103	Breast_Mammary_Tissue
EUR-like	ENSG00000229891.1	LINC01315	1.21536	0.0347012	0.224229	0.625103	Breast_Mammary_Tissue
EUR-like	ENSG00000113161.15	HMGCR	-1.21519	-0.0866587	0.224293	0.625103	Breast_Mammary_Tissue
EUR-like	ENSG00000186073.11	C15orf41	-1.21466	-0.026994	0.224494	0.625103	Breast_Mammary_Tissue
EUR-like	ENSG00000172123.12	SLFN12	-1.21461	-0.0152726	0.224515	0.625103	Breast_Mammary_Tissue
EUR-like	ENSG00000157150.4	TIMP4	-1.21422	-0.109699	0.224664	0.625103	Breast_Mammary_Tissue
EUR-like	ENSG00000100485.11	SOS2	-1.21392	-0.0315627	0.224777	0.625103	Breast_Mammary_Tissue
EUR-like	ENSG00000037042.8	TUBG2	-1.21378	-0.0145284	0.22483	0.625103	Breast_Mammary_Tissue
EUR-like	ENSG00000196172.9	ZNF681	1.21376	0.0163193	0.224839	0.625103	Breast_Mammary_Tissue
EUR-like	ENSG00000272334.1	RP11-129K12.1	1.2133	0.018323	0.225014	0.625319	Breast_Mammary_Tissue
EUR-like	ENSG00000235192.1	AC009495.2	1.21175	0.0484473	0.225608	0.62652	Breast_Mammary_Tissue
EUR-like	ENSG00000159214.12	CCDC24	1.21167	0.0450782	0.225641	0.62652	Breast_Mammary_Tissue
EUR-like	ENSG00000149679.11	CABLES2	1.21083	0.0121172	0.22596	0.626899	Breast_Mammary_Tissue
EUR-like	ENSG00000204574.12	ABCF1	-1.2108	-0.0428168	0.225972	0.626899	Breast_Mammary_Tissue
EUR-like	ENSG00000101425.12	BPI	-1.21022	-0.012667	0.226193	0.627227	Breast_Mammary_Tissue
EUR-like	ENSG00000196605.7	ZNF846	1.20998	0.0268381	0.226285	0.627227	Breast_Mammary_Tissue
EUR-like	ENSG00000213199.7	ASIC3	1.2096	0.0113267	0.226433	0.627256	Breast_Mammary_Tissue
EUR-like	ENSG00000100991.11	TRPC4AP	-1.20917	-0.0193323	0.226599	0.627256	Breast_Mammary_Tissue
EUR-like	ENSG00000180979.9	LRRC57	-1.20906	-0.0143009	0.22664	0.627256	Breast_Mammary_Tissue
EUR-like	ENSG00000269439.5	CTD-3131K8.2	1.20894	0.0290618	0.226685	0.627256	Breast_Mammary_Tissue
EUR-like	ENSG00000125775.14	SDCBP2	-1.20798	-0.019324	0.227055	0.627738	Breast_Mammary_Tissue
EUR-like	ENSG00000174405.13	LIG4	-1.20782	-0.0175421	0.227117	0.627738	Breast_Mammary_Tissue
EUR-like	ENSG00000144233.9	AMMECR1L	-1.20754	-0.0404269	0.227223	0.627738	Breast_Mammary_Tissue
EUR-like	ENSG00000170464.9	DNAJC18	1.20748	0.0541258	0.227249	0.627738	Breast_Mammary_Tissue
EUR-like	ENSG00000196275.13	GTF2IRD2	1.20719	0.0060778	0.227359	0.627771	Breast_Mammary_Tissue
EUR-like	ENSG00000168152.12	THAP9	-1.20687	-0.0293845	0.227482	0.627842	Breast_Mammary_Tissue
EUR-like	ENSG00000212694.8	LINC01089	-1.20509	-0.0197153	0.228169	0.62947	Breast_Mammary_Tissue
EUR-like	ENSG00000176715.15	ACSF3	-1.20468	-0.0286178	0.228329	0.62964	Breast_Mammary_Tissue
EUR-like	ENSG00000196154.11	S100A4	-1.20374	-0.0491205	0.228691	0.630281	Breast_Mammary_Tissue
EUR-like	ENSG00000165568.17	AKR1E2	1.20357	0.0137412	0.228757	0.630281	Breast_Mammary_Tissue
EUR-like	ENSG00000118514.13	ALDH8A1	1.20298	0.00529026	0.228982	0.630379	Breast_Mammary_Tissue
EUR-like	ENSG00000064652.10	SNX24	1.20297	0.0261714	0.228988	0.630379	Breast_Mammary_Tissue
EUR-like	ENSG00000161243.8	FBXO27	1.20262	0.0425684	0.229124	0.630482	Breast_Mammary_Tissue
EUR-like	ENSG00000263001.5	GTF2I	1.2018	0.0151252	0.229442	0.630946	Breast_Mammary_Tissue
EUR-like	ENSG00000270030.1	RP11-326C3.13	1.20168	0.0122071	0.229489	0.630946	Breast_Mammary_Tissue
EUR-like	ENSG00000184445.11	KNTC1	1.20128	0.0423417	0.229645	0.631003	Breast_Mammary_Tissue
EUR-like	ENSG00000162493.16	PDPN	-1.20062	-0.0589738	0.229899	0.631003	Breast_Mammary_Tissue
EUR-like	ENSG00000164010.13	ERMAP	-1.20051	-0.0204566	0.229942	0.631003	Breast_Mammary_Tissue
EUR-like	ENSG00000007376.7	RPUSD1	-1.19992	-0.0442114	0.230172	0.631003	Breast_Mammary_Tissue
EUR-like	ENSG00000250506.7	CDK3	-1.19991	-0.0124393	0.230173	0.631003	Breast_Mammary_Tissue
EUR-like	ENSG00000175287.18	PHYHD1	1.19989	0.0319096	0.230184	0.631003	Breast_Mammary_Tissue
EUR-like	ENSG00000198252.11	STYX	1.19969	0.0277578	0.230259	0.631003	Breast_Mammary_Tissue
EUR-like	ENSG00000106823.12	ECM2	1.1996	0.0491714	0.230294	0.631003	Breast_Mammary_Tissue
EUR-like	ENSG00000247011.2	RP11-700H6.1	-1.19913	-0.0186181	0.230479	0.631003	Breast_Mammary_Tissue
EUR-like	ENSG00000145354.9	CISD2	1.1991	0.017201	0.230489	0.631003	Breast_Mammary_Tissue
EUR-like	ENSG00000151553.14	FAM160B1	1.19829	0.0252809	0.230804	0.631171	Breast_Mammary_Tissue
EUR-like	ENSG00000161664.6	ASB16	-1.19823	-0.0308901	0.230827	0.631171	Breast_Mammary_Tissue
EUR-like	ENSG00000102854.15	MSLN	1.19809	0.0149786	0.230882	0.631171	Breast_Mammary_Tissue
EUR-like	ENSG00000144724.19	PTPRG	-1.19754	-0.13702	0.231098	0.631171	Breast_Mammary_Tissue
EUR-like	ENSG00000259915.2	RP11-410E4.1	1.19747	0.0127395	0.231123	0.631171	Breast_Mammary_Tissue
EUR-like	ENSG00000259495.2	RP11-210M15.2	-1.19718	-0.0265019	0.231236	0.631171	Breast_Mammary_Tissue
EUR-like	ENSG00000162086.14	ZNF75A	-1.19718	-0.0594314	0.231236	0.631171	Breast_Mammary_Tissue
EUR-like	ENSG00000261587.2	TMEM249	1.19572	0.0102336	0.231807	0.632461	Breast_Mammary_Tissue
EUR-like	ENSG00000005436.13	GCFC2	1.19472	0.0328366	0.232198	0.632809	Breast_Mammary_Tissue
EUR-like	ENSG00000251287.8	ALG1L2	-1.19463	-0.0205544	0.232233	0.632809	Breast_Mammary_Tissue
EUR-like	ENSG00000184389.9	A3GALT2	-1.19456	-0.00736077	0.232259	0.632809	Breast_Mammary_Tissue
EUR-like	ENSG00000108591.9	DRG2	1.19401	0.0258094	0.232472	0.632809	Breast_Mammary_Tissue
EUR-like	ENSG00000171206.13	TRIM8	-1.19383	-0.0605731	0.232544	0.632809	Breast_Mammary_Tissue
EUR-like	ENSG00000164930.11	FZD6	1.19371	0.0283091	0.23259	0.632809	Breast_Mammary_Tissue
EUR-like	ENSG00000070371.15	CLTCL1	-1.19363	-0.0271582	0.232623	0.632809	Breast_Mammary_Tissue
EUR-like	ENSG00000123191.14	ATP7B	-1.19327	-0.0105395	0.232765	0.632818	Breast_Mammary_Tissue
EUR-like	ENSG00000179774.8	ATOH7	-1.19312	-0.0129756	0.232823	0.632818	Breast_Mammary_Tissue
EUR-like	ENSG00000196821.9	C6orf106	1.19207	0.049559	0.233235	0.633671	Breast_Mammary_Tissue
EUR-like	ENSG00000103066.12	PLA2G15	-1.19106	-0.0482041	0.23363	0.634476	Breast_Mammary_Tissue
EUR-like	ENSG00000130669.17	PAK4	-1.19066	-0.0800508	0.233785	0.634502	Breast_Mammary_Tissue
EUR-like	ENSG00000137574.10	TGS1	1.19053	0.0204948	0.233837	0.634502	Breast_Mammary_Tissue
EUR-like	ENSG00000107281.9	NPDC1	-1.18987	-0.0309957	0.234097	0.63476	Breast_Mammary_Tissue
EUR-like	ENSG00000171298.12	GAA	1.18941	0.0103166	0.23428	0.63476	Breast_Mammary_Tissue
EUR-like	ENSG00000224132.2	AC112715.2	1.18913	0.0150941	0.23439	0.63476	Breast_Mammary_Tissue
EUR-like	ENSG00000224914.3	LINC00863	-1.18904	-0.00683273	0.234422	0.63476	Breast_Mammary_Tissue
EUR-like	ENSG00000103021.9	CCDC113	-1.18894	-0.0769271	0.234465	0.63476	Breast_Mammary_Tissue
EUR-like	ENSG00000134748.12	PRPF38A	-1.18879	-0.040188	0.234523	0.63476	Breast_Mammary_Tissue
EUR-like	ENSG00000100815.12	TRIP11	1.1873	0.0560093	0.23511	0.636081	Breast_Mammary_Tissue
EUR-like	ENSG00000166024.13	R3HCC1L	-1.18673	-0.0145928	0.235335	0.636214	Breast_Mammary_Tissue
EUR-like	ENSG00000158856.17	DMTN	1.18667	0.0212202	0.235357	0.636214	Breast_Mammary_Tissue
EUR-like	ENSG00000106290.14	TAF6	-1.18642	-0.0464535	0.235456	0.636215	Breast_Mammary_Tissue
EUR-like	ENSG00000123612.15	ACVR1C	-1.18489	-0.0580843	0.236061	0.637583	Breast_Mammary_Tissue
EUR-like	ENSG00000175582.19	RAB6A	1.18418	0.0269797	0.236342	0.637807	Breast_Mammary_Tissue
EUR-like	ENSG00000177301.14	KCNA2	1.18418	0.033582	0.236342	0.637807	Breast_Mammary_Tissue
EUR-like	ENSG00000142082.14	SIRT3	1.18335	0.0324083	0.23667	0.638394	Breast_Mammary_Tissue
EUR-like	ENSG00000205420.10	KRT6A	-1.18297	-0.0181802	0.236823	0.638394	Breast_Mammary_Tissue
EUR-like	ENSG00000159267.14	HLCS	1.18288	0.0184852	0.236857	0.638394	Breast_Mammary_Tissue
EUR-like	ENSG00000137845.14	ADAM10	-1.18218	-0.0555637	0.237135	0.638876	Breast_Mammary_Tissue
EUR-like	ENSG00000230873.8	STMND1	1.18164	0.0401677	0.237347	0.639179	Breast_Mammary_Tissue
EUR-like	ENSG00000130560.8	UBAC1	-1.18098	-0.0120796	0.23761	0.639594	Breast_Mammary_Tissue
EUR-like	ENSG00000134744.13	ZCCHC11	-1.18064	-0.0225669	0.237746	0.639594	Breast_Mammary_Tissue
EUR-like	ENSG00000172346.14	CSDC2	-1.18028	-0.0500546	0.237889	0.639594	Breast_Mammary_Tissue
EUR-like	ENSG00000125458.6	NT5C	1.18025	0.0247071	0.237901	0.639594	Breast_Mammary_Tissue
EUR-like	ENSG00000157800.17	SLC37A3	-1.17967	-0.0240572	0.23813	0.639594	Breast_Mammary_Tissue
EUR-like	ENSG00000127364.3	TAS2R4	1.17934	0.0126702	0.238261	0.639594	Breast_Mammary_Tissue
EUR-like	ENSG00000072803.17	FBXW11	-1.17914	-0.0524496	0.238341	0.639594	Breast_Mammary_Tissue
EUR-like	ENSG00000237361.2	TUSC8	-1.17893	-0.0440887	0.238426	0.639594	Breast_Mammary_Tissue
EUR-like	ENSG00000136449.13	MYCBPAP	1.17888	0.0112584	0.238445	0.639594	Breast_Mammary_Tissue
EUR-like	ENSG00000170917.13	NUDT6	-1.17862	-0.0211027	0.238551	0.639594	Breast_Mammary_Tissue
EUR-like	ENSG00000145220.13	LYAR	-1.17851	-0.0551476	0.238594	0.639594	Breast_Mammary_Tissue
EUR-like	ENSG00000099814.15	CEP170B	1.17791	0.0252544	0.238833	0.639864	Breast_Mammary_Tissue
EUR-like	ENSG00000181031.15	RPH3AL	-1.17776	-0.00773644	0.238893	0.639864	Breast_Mammary_Tissue
EUR-like	ENSG00000116675.15	DNAJC6	1.17735	0.0331052	0.239056	0.639872	Breast_Mammary_Tissue
EUR-like	ENSG00000171735.18	CAMTA1	-1.17709	-0.0343849	0.23916	0.639872	Breast_Mammary_Tissue
EUR-like	ENSG00000147586.9	MRPS28	1.17676	0.0947272	0.239292	0.639872	Breast_Mammary_Tissue
EUR-like	ENSG00000117528.11	ABCD3	1.17652	0.0239927	0.239389	0.639872	Breast_Mammary_Tissue
EUR-like	ENSG00000105497.7	ZNF175	-1.17639	-0.0110232	0.239438	0.639872	Breast_Mammary_Tissue
EUR-like	ENSG00000239713.8	APOBEC3G	1.17612	0.00983105	0.239545	0.639872	Breast_Mammary_Tissue
EUR-like	ENSG00000143622.10	RIT1	-1.17579	-0.0332258	0.23968	0.639872	Breast_Mammary_Tissue
EUR-like	ENSG00000127947.15	PTPN12	1.17553	0.0192542	0.239783	0.639872	Breast_Mammary_Tissue
EUR-like	ENSG00000229660.1	RP5-1142J19.1	-1.17507	-0.0128927	0.239968	0.639872	Breast_Mammary_Tissue
EUR-like	ENSG00000100528.11	CNIH1	1.17505	0.0140443	0.239976	0.639872	Breast_Mammary_Tissue
EUR-like	ENSG00000188611.14	ASAH2	-1.1746	-0.00510908	0.240157	0.639872	Breast_Mammary_Tissue
EUR-like	ENSG00000171462.14	DLK2	-1.17454	-0.0347509	0.24018	0.639872	Breast_Mammary_Tissue
EUR-like	ENSG00000198018.6	ENTPD7	1.17416	0.0246827	0.240333	0.639872	Breast_Mammary_Tissue
EUR-like	ENSG00000225194.2	LINC00092	1.17414	0.0155678	0.24034	0.639872	Breast_Mammary_Tissue
EUR-like	ENSG00000127580.15	WDR24	-1.17402	-0.0380585	0.240387	0.639872	Breast_Mammary_Tissue
EUR-like	ENSG00000115107.19	STEAP3	1.17343	0.0138177	0.240622	0.640234	Breast_Mammary_Tissue
EUR-like	ENSG00000166183.15	ASPG	-1.17304	-0.0226368	0.240781	0.640373	Breast_Mammary_Tissue
EUR-like	ENSG00000120049.18	KCNIP2	1.17281	0.0345485	0.240873	0.640373	Breast_Mammary_Tissue
EUR-like	ENSG00000136982.5	DSCC1	-1.17222	-0.00702535	0.241107	0.640729	Breast_Mammary_Tissue
EUR-like	ENSG00000104213.12	PDGFRL	-1.17182	-0.0384819	0.241269	0.640895	Breast_Mammary_Tissue
EUR-like	ENSG00000257949.6	TEN1	-1.1713	-0.00883642	0.241479	0.641189	Breast_Mammary_Tissue
EUR-like	ENSG00000001167.14	NFYA	1.17044	0.0144608	0.241826	0.641264	Breast_Mammary_Tissue
EUR-like	ENSG00000047617.14	ANO2	1.1703	0.0223106	0.24188	0.641264	Breast_Mammary_Tissue
EUR-like	ENSG00000152942.18	RAD17	1.17001	0.0155979	0.241997	0.641264	Breast_Mammary_Tissue
EUR-like	ENSG00000154814.13	OXNAD1	1.16995	0.0228785	0.242021	0.641264	Breast_Mammary_Tissue
EUR-like	ENSG00000103599.19	IQCH	1.16986	0.0173235	0.242058	0.641264	Breast_Mammary_Tissue
EUR-like	ENSG00000166974.12	MAPRE2	-1.16974	-0.049141	0.242105	0.641264	Breast_Mammary_Tissue
EUR-like	ENSG00000183783.6	KCTD8	1.16879	0.0163409	0.24249	0.642019	Breast_Mammary_Tissue
EUR-like	ENSG00000243896.3	OR2A7	1.16565	0.0124	0.243758	0.64475	Breast_Mammary_Tissue
EUR-like	ENSG00000280670.2	CCDC163	-1.16555	-0.00393254	0.243798	0.64475	Breast_Mammary_Tissue
EUR-like	ENSG00000265241.6	RBM8A	1.16527	0.0379248	0.24391	0.64475	Breast_Mammary_Tissue
EUR-like	ENSG00000105808.17	RASA4	1.165	0.0141271	0.24402	0.64475	Breast_Mammary_Tissue
EUR-like	ENSG00000276855.1	CTD-3157E16.2	1.16499	0.0278504	0.244022	0.64475	Breast_Mammary_Tissue
EUR-like	ENSG00000088205.12	DDX18	1.16403	0.0290251	0.244414	0.645486	Breast_Mammary_Tissue
EUR-like	ENSG00000198015.12	MRPL42	1.16381	0.00998209	0.244501	0.645486	Breast_Mammary_Tissue
EUR-like	ENSG00000280798.1	LINC00294	1.16343	0.0255701	0.244653	0.645624	Breast_Mammary_Tissue
EUR-like	ENSG00000101413.11	RPRD1B	-1.16247	-0.0273507	0.245045	0.645911	Breast_Mammary_Tissue
EUR-like	ENSG00000112276.13	BVES	-1.16212	-0.0198679	0.245187	0.645911	Breast_Mammary_Tissue
EUR-like	ENSG00000184619.3	KRBA2	1.16206	0.01743	0.24521	0.645911	Breast_Mammary_Tissue
EUR-like	ENSG00000205177.6	C11orf91	-1.16173	-0.0245539	0.245344	0.645911	Breast_Mammary_Tissue
EUR-like	ENSG00000130921.7	C12orf65	-1.16167	-0.0233644	0.245369	0.645911	Breast_Mammary_Tissue
EUR-like	ENSG00000205853.10	RFPL3S	-1.16157	-0.00872853	0.245412	0.645911	Breast_Mammary_Tissue
EUR-like	ENSG00000049759.17	NEDD4L	1.16136	0.0443857	0.245494	0.645911	Breast_Mammary_Tissue
EUR-like	ENSG00000273073.1	RP11-109E12.1	1.16119	0.00628023	0.245565	0.645911	Breast_Mammary_Tissue
EUR-like	ENSG00000196369.10	SRGAP2B	-1.16065	-0.0273513	0.245786	0.646228	Breast_Mammary_Tissue
EUR-like	ENSG00000119965.12	C10orf88	-1.1604	-0.0179214	0.245886	0.646228	Breast_Mammary_Tissue
EUR-like	ENSG00000132141.13	CCT6B	-1.15871	-0.0136943	0.246573	0.647592	Breast_Mammary_Tissue
EUR-like	ENSG00000106049.8	HIBADH	-1.15863	-0.0364892	0.246606	0.647592	Breast_Mammary_Tissue
EUR-like	ENSG00000089225.19	TBX5	1.15757	0.0325688	0.247038	0.648286	Breast_Mammary_Tissue
EUR-like	ENSG00000243317.7	C7orf73	1.15749	0.0160212	0.247072	0.648286	Breast_Mammary_Tissue
EUR-like	ENSG00000243566.6	UPK3B	1.15666	0.0151284	0.247411	0.648871	Breast_Mammary_Tissue
EUR-like	ENSG00000188191.14	PRKAR1B	1.15645	0.0215695	0.247496	0.648871	Breast_Mammary_Tissue
EUR-like	ENSG00000163710.7	PCOLCE2	1.15611	0.0526507	0.247637	0.648977	Breast_Mammary_Tissue
EUR-like	ENSG00000144909.7	OSBPL11	-1.15555	-0.0534356	0.247864	0.649101	Breast_Mammary_Tissue
EUR-like	ENSG00000272970.1	RP11-329B9.4	-1.1555	-0.0182508	0.247886	0.649101	Breast_Mammary_Tissue
EUR-like	ENSG00000101193.7	GID8	1.15522	0.0366915	0.248001	0.649139	Breast_Mammary_Tissue
EUR-like	ENSG00000107669.17	ATE1	1.15486	0.0871572	0.248147	0.649256	Breast_Mammary_Tissue
EUR-like	ENSG00000272129.1	RP11-250B2.6	1.1545	0.0143849	0.248297	0.649384	Breast_Mammary_Tissue
EUR-like	ENSG00000204516.9	MICB	-1.15421	-0.00832673	0.248413	0.649424	Breast_Mammary_Tissue
EUR-like	ENSG00000196670.13	ZFP62	1.1537	0.0395631	0.248625	0.649713	Breast_Mammary_Tissue
EUR-like	ENSG00000166557.12	TMED3	-1.15325	-0.0448118	0.248808	0.64993	Breast_Mammary_Tissue
EUR-like	ENSG00000214140.10	PRCD	-1.15262	-0.021761	0.249066	0.650097	Breast_Mammary_Tissue
EUR-like	ENSG00000111364.15	DDX55	-1.15253	-0.010965	0.249105	0.650097	Breast_Mammary_Tissue
EUR-like	ENSG00000239642.5	MEIKIN	-1.15235	-0.0136892	0.249175	0.650097	Breast_Mammary_Tissue
EUR-like	ENSG00000197245.5	FAM110D	1.15183	0.012288	0.249391	0.650189	Breast_Mammary_Tissue
EUR-like	ENSG00000089876.11	DHX32	1.15169	0.0206714	0.249449	0.650189	Breast_Mammary_Tissue
EUR-like	ENSG00000271425.7	NBPF10	1.15153	0.00588711	0.249513	0.650189	Breast_Mammary_Tissue
EUR-like	ENSG00000102904.14	TSNAXIP1	-1.15108	-0.0374831	0.249699	0.65041	Breast_Mammary_Tissue
EUR-like	ENSG00000172780.16	RAB43	1.14975	0.0559882	0.250245	0.651078	Breast_Mammary_Tissue
EUR-like	ENSG00000161395.13	PGAP3	1.14967	0.0304209	0.25028	0.651078	Breast_Mammary_Tissue
EUR-like	ENSG00000163320.10	CGGBP1	-1.14951	-0.0123054	0.250346	0.651078	Breast_Mammary_Tissue
EUR-like	ENSG00000070669.16	ASNS	-1.14947	-0.00954878	0.25036	0.651078	Breast_Mammary_Tissue
EUR-like	ENSG00000130653.15	PNPLA7	1.14914	0.0641104	0.2505	0.651178	Breast_Mammary_Tissue
EUR-like	ENSG00000138688.15	KIAA1109	1.14846	0.042002	0.25078	0.651643	Breast_Mammary_Tissue
EUR-like	ENSG00000113209.8	PCDHB5	1.14694	0.0183961	0.251408	0.653011	Breast_Mammary_Tissue
EUR-like	ENSG00000110274.15	CEP164	1.14669	0.0432244	0.251512	0.653018	Breast_Mammary_Tissue
EUR-like	ENSG00000271079.1	CTAGE15	1.14581	0.0132404	0.251874	0.653172	Breast_Mammary_Tissue
EUR-like	ENSG00000169598.15	DFFB	-1.14562	-0.0351226	0.251953	0.653172	Breast_Mammary_Tissue
EUR-like	ENSG00000228639.6	LINC02095	-1.14561	-0.037296	0.251958	0.653172	Breast_Mammary_Tissue
EUR-like	ENSG00000197580.11	BCO2	-1.14556	-0.0181139	0.251977	0.653172	Breast_Mammary_Tissue
EUR-like	ENSG00000105447.12	GRWD1	1.14516	0.027928	0.252144	0.653342	Breast_Mammary_Tissue
EUR-like	ENSG00000154305.16	MIA3	-1.14482	-0.0502977	0.252284	0.653442	Breast_Mammary_Tissue
EUR-like	ENSG00000240065.7	PSMB9	1.14445	0.0186464	0.252438	0.653577	Breast_Mammary_Tissue
EUR-like	ENSG00000141279.15	NPEPPS	1.14309	0.028386	0.253001	0.654216	Breast_Mammary_Tissue
EUR-like	ENSG00000227066.1	RP3-340N1.2	-1.14305	-0.0224822	0.25302	0.654216	Breast_Mammary_Tissue
EUR-like	ENSG00000088876.11	ZNF343	-1.14304	-0.0212385	0.253022	0.654216	Breast_Mammary_Tissue
EUR-like	ENSG00000083799.17	CYLD	1.14287	0.0834218	0.253091	0.654216	Breast_Mammary_Tissue
EUR-like	ENSG00000204632.11	HLA-G	1.14172	0.00568482	0.25357	0.65433	Breast_Mammary_Tissue
EUR-like	ENSG00000253641.5	LINCR-0001	1.14148	0.0131906	0.25367	0.65433	Breast_Mammary_Tissue
EUR-like	ENSG00000137709.9	POU2F3	-1.14147	-0.0264118	0.253676	0.65433	Breast_Mammary_Tissue
EUR-like	ENSG00000089041.16	P2RX7	1.14135	0.0452546	0.253723	0.65433	Breast_Mammary_Tissue
EUR-like	ENSG00000152284.4	TCF7L1	-1.14102	-0.0578303	0.253862	0.65433	Breast_Mammary_Tissue
EUR-like	ENSG00000250075.5	RP11-584P21.2	1.14093	0.0133153	0.253899	0.65433	Breast_Mammary_Tissue
EUR-like	ENSG00000244607.5	CCDC13	-1.1409	-0.0121665	0.253911	0.65433	Breast_Mammary_Tissue
EUR-like	ENSG00000124006.14	OBSL1	1.14081	0.0809263	0.253948	0.65433	Breast_Mammary_Tissue
EUR-like	ENSG00000271967.1	RP11-134K13.4	1.13991	0.0179753	0.254325	0.655039	Breast_Mammary_Tissue
EUR-like	ENSG00000173226.16	IQCB1	1.13948	0.00888626	0.254504	0.655211	Breast_Mammary_Tissue
EUR-like	ENSG00000068078.17	FGFR3	1.13905	0.0227511	0.254682	0.655211	Breast_Mammary_Tissue
EUR-like	ENSG00000141664.9	ZCCHC2	-1.13882	-0.0230392	0.254778	0.655211	Breast_Mammary_Tissue
EUR-like	ENSG00000135211.5	TMEM60	1.13847	0.0219592	0.254926	0.655211	Breast_Mammary_Tissue
EUR-like	ENSG00000273117.1	AC144652.1	1.1384	0.0525132	0.254952	0.655211	Breast_Mammary_Tissue
EUR-like	ENSG00000172354.9	GNB2	1.13795	0.0625572	0.255141	0.655211	Breast_Mammary_Tissue
EUR-like	ENSG00000196937.10	FAM3C	-1.13792	-0.0157933	0.255155	0.655211	Breast_Mammary_Tissue
EUR-like	ENSG00000085415.15	SEH1L	-1.1378	-0.0436254	0.255206	0.655211	Breast_Mammary_Tissue
EUR-like	ENSG00000125648.14	SLC25A23	1.13665	0.0259688	0.255685	0.655852	Breast_Mammary_Tissue
EUR-like	ENSG00000119686.9	FLVCR2	1.13645	0.024248	0.255768	0.655852	Breast_Mammary_Tissue
EUR-like	ENSG00000204428.12	LY6G5C	-1.13615	-0.0107891	0.255896	0.655852	Breast_Mammary_Tissue
EUR-like	ENSG00000268355.1	AC006129.1	1.1361	0.0223882	0.255915	0.655852	Breast_Mammary_Tissue
EUR-like	ENSG00000099194.5	SCD	1.13582	0.0245688	0.25603	0.655852	Breast_Mammary_Tissue
EUR-like	ENSG00000157036.12	EXOG	1.13569	0.0308655	0.256085	0.655852	Breast_Mammary_Tissue
EUR-like	ENSG00000132357.13	CARD6	1.13549	0.029482	0.256168	0.655852	Breast_Mammary_Tissue
EUR-like	ENSG00000247317.3	RP11-273G15.2	-1.13514	-0.0222377	0.256316	0.65597	Breast_Mammary_Tissue
EUR-like	ENSG00000250971.1	RP11-696F12.1	1.13433	0.0105672	0.256656	0.656579	Breast_Mammary_Tissue
EUR-like	ENSG00000138207.13	RBP4	1.13362	0.0579171	0.256953	0.65665	Breast_Mammary_Tissue
EUR-like	ENSG00000012061.15	ERCC1	1.1335	0.0561826	0.257003	0.65665	Breast_Mammary_Tissue
EUR-like	ENSG00000179630.10	LACC1	1.13342	0.017604	0.257039	0.65665	Breast_Mammary_Tissue
EUR-like	ENSG00000164741.14	DLC1	1.13326	0.0490891	0.257105	0.65665	Breast_Mammary_Tissue
EUR-like	ENSG00000177600.8	RPLP2	-1.13289	-0.0450251	0.257259	0.65665	Breast_Mammary_Tissue
EUR-like	ENSG00000150938.9	CRIM1	-1.13281	-0.0435329	0.257296	0.65665	Breast_Mammary_Tissue
EUR-like	ENSG00000132031.12	MATN3	1.13195	0.0170147	0.257655	0.656943	Breast_Mammary_Tissue
EUR-like	ENSG00000158077.4	NLRP14	1.13188	0.016611	0.257684	0.656943	Breast_Mammary_Tissue
EUR-like	ENSG00000234810.2	RP11-90C4.1	-1.1318	-0.0476241	0.257717	0.656943	Breast_Mammary_Tissue
EUR-like	ENSG00000154222.14	CC2D1B	-1.13096	-0.0148356	0.25807	0.657583	Breast_Mammary_Tissue
EUR-like	ENSG00000204536.13	CCHCR1	-1.13027	-0.010219	0.258364	0.657957	Breast_Mammary_Tissue
EUR-like	ENSG00000175166.16	PSMD2	-1.13007	-0.0669015	0.258445	0.657957	Breast_Mammary_Tissue
EUR-like	ENSG00000160075.11	SSU72	-1.12989	-0.0528547	0.258523	0.657957	Breast_Mammary_Tissue
EUR-like	ENSG00000114904.12	NEK4	-1.12903	-0.0167053	0.258883	0.658613	Breast_Mammary_Tissue
EUR-like	ENSG00000104804.7	TULP2	1.12873	0.00955611	0.259011	0.658679	Breast_Mammary_Tissue
EUR-like	ENSG00000185344.13	ATP6V0A2	1.12842	0.0183349	0.259145	0.658757	Breast_Mammary_Tissue
EUR-like	ENSG00000182154.7	MRPL41	-1.12747	-0.0143865	0.259545	0.659514	Breast_Mammary_Tissue
EUR-like	ENSG00000257218.5	GATC	-1.12684	-0.00750394	0.259811	0.659739	Breast_Mammary_Tissue
EUR-like	ENSG00000182552.14	RWDD4	-1.1266	-0.0245839	0.259912	0.659739	Breast_Mammary_Tissue
EUR-like	ENSG00000101000.5	PROCR	1.12594	0.0230584	0.26019	0.659739	Breast_Mammary_Tissue
EUR-like	ENSG00000099977.13	DDT	-1.12594	-0.0558696	0.260192	0.659739	Breast_Mammary_Tissue
EUR-like	ENSG00000109332.19	UBE2D3	1.12569	0.0556026	0.260299	0.659739	Breast_Mammary_Tissue
EUR-like	ENSG00000111639.7	MRPL51	1.12541	0.0137897	0.260414	0.659739	Breast_Mammary_Tissue
EUR-like	ENSG00000172638.12	EFEMP2	1.12503	0.0320852	0.260577	0.659739	Breast_Mammary_Tissue
EUR-like	ENSG00000204963.5	PCDHA7	-1.125	-0.0127747	0.26059	0.659739	Breast_Mammary_Tissue
EUR-like	ENSG00000117640.17	MTFR1L	1.12499	0.0386097	0.260593	0.659739	Breast_Mammary_Tissue
EUR-like	ENSG00000232237.3	ASCL5	-1.12424	-0.0165168	0.260911	0.659739	Breast_Mammary_Tissue
EUR-like	ENSG00000006118.14	TMEM132A	-1.12405	-0.034782	0.26099	0.659739	Breast_Mammary_Tissue
EUR-like	ENSG00000173621.8	LRFN4	1.12341	0.0486119	0.261264	0.659739	Breast_Mammary_Tissue
EUR-like	ENSG00000170619.9	COMMD5	-1.12339	-0.0547335	0.261273	0.659739	Breast_Mammary_Tissue
EUR-like	ENSG00000139190.16	VAMP1	-1.12327	-0.0195586	0.261324	0.659739	Breast_Mammary_Tissue
EUR-like	ENSG00000188629.11	ZNF177	-1.12317	-0.0193771	0.261363	0.659739	Breast_Mammary_Tissue
EUR-like	ENSG00000158528.11	PPP1R9A	1.12291	0.0454024	0.261474	0.659739	Breast_Mammary_Tissue
EUR-like	ENSG00000154134.14	ROBO3	1.12288	0.0302285	0.261488	0.659739	Breast_Mammary_Tissue
EUR-like	ENSG00000145741.15	BTF3	-1.12257	-0.0834439	0.261621	0.659739	Breast_Mammary_Tissue
EUR-like	ENSG00000125534.9	PPDPF	1.12246	0.00993773	0.261667	0.659739	Breast_Mammary_Tissue
EUR-like	ENSG00000157978.11	LDLRAP1	-1.12242	-0.0119075	0.261683	0.659739	Breast_Mammary_Tissue
EUR-like	ENSG00000011566.14	MAP4K3	-1.1216	-0.0248713	0.262033	0.660009	Breast_Mammary_Tissue
EUR-like	ENSG00000115816.14	CEBPZ	1.12133	0.0170299	0.262147	0.660009	Breast_Mammary_Tissue
EUR-like	ENSG00000263164.1	RP11-333E1.2	-1.12132	-0.0232183	0.262152	0.660009	Breast_Mammary_Tissue
EUR-like	ENSG00000084731.14	KIF3C	-1.12121	-0.0411828	0.262199	0.660009	Breast_Mammary_Tissue
EUR-like	ENSG00000272079.2	LA16c-380H5.5	-1.11987	-0.0100025	0.262769	0.660669	Breast_Mammary_Tissue
EUR-like	ENSG00000105341.18	ATP5SL	-1.11981	-0.0767745	0.262795	0.660669	Breast_Mammary_Tissue
EUR-like	ENSG00000145569.5	FAM105A	1.1197	0.0137553	0.26284	0.660669	Breast_Mammary_Tissue
EUR-like	ENSG00000183474.15	GTF2H2C	-1.11963	-0.0080401	0.262872	0.660669	Breast_Mammary_Tissue
EUR-like	ENSG00000136925.14	TSTD2	1.11904	0.0236155	0.263124	0.660971	Breast_Mammary_Tissue
EUR-like	ENSG00000177082.12	WDR73	-1.11886	-0.0133779	0.263198	0.660971	Breast_Mammary_Tissue
EUR-like	ENSG00000007541.16	PIGQ	1.11827	0.0437434	0.263452	0.661292	Breast_Mammary_Tissue
EUR-like	ENSG00000151778.10	SERP2	1.11773	0.0934479	0.263683	0.661292	Breast_Mammary_Tissue
EUR-like	ENSG00000177963.14	RIC8A	-1.11716	-0.0203607	0.263927	0.661292	Breast_Mammary_Tissue
EUR-like	ENSG00000271743.1	CTD-2541M15.3	-1.11701	-0.016455	0.263989	0.661292	Breast_Mammary_Tissue
EUR-like	ENSG00000198707.14	CEP290	-1.11687	-0.0478755	0.264048	0.661292	Breast_Mammary_Tissue
EUR-like	ENSG00000029534.19	ANK1	-1.11664	-0.0188284	0.26415	0.661292	Breast_Mammary_Tissue
EUR-like	ENSG00000171840.11	NINJ2	1.1165	0.0572324	0.264209	0.661292	Breast_Mammary_Tissue
EUR-like	ENSG00000163995.19	ABLIM2	-1.11648	-0.0452767	0.264215	0.661292	Breast_Mammary_Tissue
EUR-like	ENSG00000164342.12	TLR3	1.1164	0.0471024	0.26425	0.661292	Breast_Mammary_Tissue
EUR-like	ENSG00000121691.4	CAT	-1.11588	-0.0263258	0.264472	0.66159	Breast_Mammary_Tissue
EUR-like	ENSG00000152154.10	TMEM178A	-1.11542	-0.022546	0.264669	0.661828	Breast_Mammary_Tissue
EUR-like	ENSG00000181915.4	ADO	-1.11506	-0.0301712	0.264826	0.661932	Breast_Mammary_Tissue
EUR-like	ENSG00000271646.1	RP11-326I11.3	1.11485	0.0264865	0.264917	0.661932	Breast_Mammary_Tissue
EUR-like	ENSG00000167333.12	TRIM68	1.11425	0.0364602	0.265173	0.662121	Breast_Mammary_Tissue
EUR-like	ENSG00000124939.5	SCGB2A1	1.11405	0.0246573	0.265256	0.662121	Breast_Mammary_Tissue
EUR-like	ENSG00000115368.9	WDR75	1.11395	0.0207085	0.265301	0.662121	Breast_Mammary_Tissue
EUR-like	ENSG00000179632.9	MAF1	1.11341	0.0562634	0.265533	0.662288	Breast_Mammary_Tissue
EUR-like	ENSG00000205362.11	MT1A	1.11331	0.0264078	0.265573	0.662288	Breast_Mammary_Tissue
EUR-like	ENSG00000101166.15	PRELID3B	1.11279	0.0495663	0.2658	0.662596	Breast_Mammary_Tissue
EUR-like	ENSG00000162852.13	CNST	1.11202	0.0344699	0.266129	0.663161	Breast_Mammary_Tissue
EUR-like	ENSG00000125863.18	MKKS	1.11128	0.0394864	0.266446	0.663692	Breast_Mammary_Tissue
EUR-like	ENSG00000122692.8	SMU1	1.11084	0.0179106	0.266637	0.66391	Breast_Mammary_Tissue
EUR-like	ENSG00000114656.10	KIAA1257	-1.11056	-0.0498958	0.266757	0.663954	Breast_Mammary_Tissue
EUR-like	ENSG00000014216.15	CAPN1	-1.10967	-0.109486	0.267139	0.664444	Breast_Mammary_Tissue
EUR-like	ENSG00000141576.14	RNF157	1.10963	0.0181595	0.26716	0.664444	Breast_Mammary_Tissue
EUR-like	ENSG00000223403.3	MEG9	-1.10911	-0.0394534	0.267384	0.664743	Breast_Mammary_Tissue
EUR-like	ENSG00000133805.15	AMPD3	-1.10802	-0.0141528	0.267854	0.66555	Breast_Mammary_Tissue
EUR-like	ENSG00000184470.20	TXNRD2	1.10758	0.0237344	0.268045	0.66555	Breast_Mammary_Tissue
EUR-like	ENSG00000142207.6	URB1	1.10722	0.0128994	0.268198	0.66555	Breast_Mammary_Tissue
EUR-like	ENSG00000106400.11	ZNHIT1	1.10712	0.0284955	0.268241	0.66555	Breast_Mammary_Tissue
EUR-like	ENSG00000132824.13	SERINC3	1.10672	0.0241078	0.268414	0.66555	Breast_Mammary_Tissue
EUR-like	ENSG00000006747.14	SCIN	-1.10671	-0.0142247	0.268421	0.66555	Breast_Mammary_Tissue
EUR-like	ENSG00000164626.8	KCNK5	1.10655	0.0296877	0.268489	0.66555	Breast_Mammary_Tissue
EUR-like	ENSG00000188992.11	LIPI	1.10629	0.0123786	0.268601	0.66555	Breast_Mammary_Tissue
EUR-like	ENSG00000164941.13	INTS8	-1.10617	-0.033872	0.268654	0.66555	Breast_Mammary_Tissue
EUR-like	ENSG00000231367.5	AC016995.3	-1.10576	-0.0302602	0.26883	0.66555	Breast_Mammary_Tissue
EUR-like	ENSG00000139926.15	FRMD6	1.10573	0.0498779	0.268845	0.66555	Breast_Mammary_Tissue
EUR-like	ENSG00000184925.11	LCN12	1.1048	0.0221121	0.269245	0.665855	Breast_Mammary_Tissue
EUR-like	ENSG00000126777.17	KTN1	1.10457	0.0417216	0.269346	0.665855	Breast_Mammary_Tissue
EUR-like	ENSG00000162882.14	HAAO	-1.10396	-0.0225271	0.269611	0.665855	Breast_Mammary_Tissue
EUR-like	ENSG00000115419.12	GLS	-1.10379	-0.0189966	0.269686	0.665855	Breast_Mammary_Tissue
EUR-like	ENSG00000155876.5	RRAGA	-1.10353	-0.0265048	0.269795	0.665855	Breast_Mammary_Tissue
EUR-like	ENSG00000165478.6	HEPACAM	-1.10346	-0.0680065	0.269827	0.665855	Breast_Mammary_Tissue
EUR-like	ENSG00000187048.12	CYP4A11	-1.10323	-0.0157024	0.269925	0.665855	Breast_Mammary_Tissue
EUR-like	ENSG00000039139.9	DNAH5	-1.10317	-0.0118244	0.269952	0.665855	Breast_Mammary_Tissue
EUR-like	ENSG00000283440.1	RP11-445H22.3	-1.10304	-0.00900992	0.270012	0.665855	Breast_Mammary_Tissue
EUR-like	ENSG00000196372.12	ASB13	1.10296	0.0330751	0.270044	0.665855	Breast_Mammary_Tissue
EUR-like	ENSG00000186998.15	EMID1	-1.10273	-0.021809	0.270142	0.665855	Breast_Mammary_Tissue
EUR-like	ENSG00000055483.19	USP36	1.10258	0.0252825	0.270209	0.665855	Breast_Mammary_Tissue
EUR-like	ENSG00000173156.6	RHOD	-1.10225	-0.0485971	0.270351	0.66595	Breast_Mammary_Tissue
EUR-like	ENSG00000197768.10	STPG3	1.10146	0.0207798	0.270698	0.66655	Breast_Mammary_Tissue
EUR-like	ENSG00000262089.1	RP11-589P10.5	-1.10117	-0.017456	0.270824	0.666603	Breast_Mammary_Tissue
EUR-like	ENSG00000129347.19	KRI1	-1.10073	-0.00965942	0.271013	0.666814	Breast_Mammary_Tissue
EUR-like	ENSG00000067715.13	SYT1	-1.09961	-0.0228679	0.271504	0.667553	Breast_Mammary_Tissue
EUR-like	ENSG00000005469.11	CROT	1.09918	0.0818968	0.271689	0.667553	Breast_Mammary_Tissue
EUR-like	ENSG00000214946.14	TBC1D26	1.09865	0.0155646	0.271923	0.667553	Breast_Mammary_Tissue
EUR-like	ENSG00000249388.1	RP11-834C11.6	1.09835	0.173763	0.27205	0.667553	Breast_Mammary_Tissue
EUR-like	ENSG00000147650.11	LRP12	-1.09821	-0.0433155	0.272114	0.667553	Breast_Mammary_Tissue
EUR-like	ENSG00000176209.11	SMIM19	1.09812	0.00982451	0.272153	0.667553	Breast_Mammary_Tissue
EUR-like	ENSG00000168883.19	USP39	1.09795	0.0417299	0.272227	0.667553	Breast_Mammary_Tissue
EUR-like	ENSG00000267508.5	ZNF285	-1.09777	-0.010852	0.272305	0.667553	Breast_Mammary_Tissue
EUR-like	ENSG00000005001.9	PRSS22	-1.09776	-0.102791	0.272307	0.667553	Breast_Mammary_Tissue
EUR-like	ENSG00000155542.11	SETD9	1.09759	0.0081015	0.272382	0.667553	Breast_Mammary_Tissue
EUR-like	ENSG00000119888.10	EPCAM	-1.09738	-0.0456237	0.272476	0.667553	Breast_Mammary_Tissue
EUR-like	ENSG00000073008.14	PVR	1.09705	0.0354035	0.272621	0.667553	Breast_Mammary_Tissue
EUR-like	ENSG00000105668.7	UPK1A	1.09696	0.0153781	0.272661	0.667553	Breast_Mammary_Tissue
EUR-like	ENSG00000111666.10	CHPT1	1.09653	0.0171099	0.272845	0.66775	Breast_Mammary_Tissue
EUR-like	ENSG00000064115.10	TM7SF3	-1.09595	-0.0190414	0.2731	0.667923	Breast_Mammary_Tissue
EUR-like	ENSG00000223685.5	LINC00571	-1.09584	-0.0165779	0.273151	0.667923	Breast_Mammary_Tissue
EUR-like	ENSG00000242802.6	AP5Z1	1.09539	0.022728	0.273346	0.667923	Breast_Mammary_Tissue
EUR-like	ENSG00000247626.4	MARS2	1.09523	0.0308661	0.273418	0.667923	Breast_Mammary_Tissue
EUR-like	ENSG00000282021.1	CTD-2336O2.3	-1.09491	-0.011083	0.273556	0.667923	Breast_Mammary_Tissue
EUR-like	ENSG00000177283.7	FZD8	-1.09486	-0.0304549	0.273579	0.667923	Breast_Mammary_Tissue
EUR-like	ENSG00000162825.16	NBPF20	-1.09471	-0.0427746	0.273642	0.667923	Breast_Mammary_Tissue
EUR-like	ENSG00000139971.15	C14orf37	-1.0938	-0.00981506	0.274042	0.668038	Breast_Mammary_Tissue
EUR-like	ENSG00000067082.14	KLF6	1.09344	0.0661785	0.274201	0.668038	Breast_Mammary_Tissue
EUR-like	ENSG00000163389.10	POGLUT1	1.09331	0.00785935	0.274259	0.668038	Breast_Mammary_Tissue
EUR-like	ENSG00000260077.1	RP11-254F7.2	1.09269	0.0144768	0.27453	0.668038	Breast_Mammary_Tissue
EUR-like	ENSG00000205208.4	C4orf46	-1.09241	-0.0245428	0.274651	0.668038	Breast_Mammary_Tissue
EUR-like	ENSG00000267796.7	LIN37	-1.09237	-0.0240571	0.274672	0.668038	Breast_Mammary_Tissue
EUR-like	ENSG00000109667.11	SLC2A9	-1.09227	-0.0288374	0.274715	0.668038	Breast_Mammary_Tissue
EUR-like	ENSG00000151689.12	INPP1	-1.09225	-0.0464506	0.274721	0.668038	Breast_Mammary_Tissue
EUR-like	ENSG00000033867.16	SLC4A7	1.09202	0.0386273	0.274823	0.668038	Breast_Mammary_Tissue
EUR-like	ENSG00000256073.3	URB1-AS1	-1.09192	-0.0123166	0.274868	0.668038	Breast_Mammary_Tissue
EUR-like	ENSG00000237649.7	KIFC1	-1.09175	-0.0369378	0.274943	0.668038	Breast_Mammary_Tissue
EUR-like	ENSG00000178852.15	EFCAB13	-1.0915	-0.00958424	0.275055	0.668038	Breast_Mammary_Tissue
EUR-like	ENSG00000181396.12	OGFOD3	1.09118	0.0188749	0.275193	0.668038	Breast_Mammary_Tissue
EUR-like	ENSG00000135372.8	NAT10	1.091	0.0659356	0.275272	0.668038	Breast_Mammary_Tissue
EUR-like	ENSG00000188342.11	GTF2F2	-1.09084	-0.052366	0.275345	0.668038	Breast_Mammary_Tissue
EUR-like	ENSG00000162706.12	CADM3	1.09083	0.0357569	0.275349	0.668038	Breast_Mammary_Tissue
EUR-like	ENSG00000139324.11	TMTC3	-1.09001	-0.0267026	0.27571	0.668614	Breast_Mammary_Tissue
EUR-like	ENSG00000196542.8	SPTSSB	1.08974	0.0147375	0.27583	0.668614	Breast_Mammary_Tissue
EUR-like	ENSG00000103550.13	KNOP1	1.08958	0.00481977	0.275898	0.668614	Breast_Mammary_Tissue
EUR-like	ENSG00000152926.14	ZNF117	-1.08855	-0.0191308	0.276351	0.669011	Breast_Mammary_Tissue
EUR-like	ENSG00000214253.8	FIS1	1.08853	0.0293176	0.276359	0.669011	Breast_Mammary_Tissue
EUR-like	ENSG00000187097.12	ENTPD5	1.0885	0.0191445	0.276374	0.669011	Breast_Mammary_Tissue
EUR-like	ENSG00000254689.1	RP11-354A14.1	1.08766	0.0157694	0.276746	0.66966	Breast_Mammary_Tissue
EUR-like	ENSG00000177951.17	BET1L	1.08688	0.025869	0.277089	0.669969	Breast_Mammary_Tissue
EUR-like	ENSG00000214944.9	ARHGEF28	1.08674	0.0241776	0.27715	0.669969	Breast_Mammary_Tissue
EUR-like	ENSG00000212643.2	ZRSR1	-1.08666	-0.0254843	0.277185	0.669969	Breast_Mammary_Tissue
EUR-like	ENSG00000136371.10	MTHFS	1.0852	0.0104609	0.277832	0.671165	Breast_Mammary_Tissue
EUR-like	ENSG00000271553.1	RP11-274B21.10	1.08507	0.00678256	0.277889	0.671165	Breast_Mammary_Tissue
EUR-like	ENSG00000148110.15	MFSD14B	1.08464	0.07432	0.278081	0.671356	Breast_Mammary_Tissue
EUR-like	ENSG00000099246.16	RAB18	1.08443	0.0318023	0.278176	0.671356	Breast_Mammary_Tissue
EUR-like	ENSG00000178934.4	LGALS7B	-1.08393	-0.0113213	0.278394	0.671398	Breast_Mammary_Tissue
EUR-like	ENSG00000169231.13	THBS3	-1.08389	-0.0192703	0.278412	0.671398	Breast_Mammary_Tissue
EUR-like	ENSG00000128891.15	C15orf57	-1.08362	-0.00476954	0.278535	0.671398	Breast_Mammary_Tissue
EUR-like	ENSG00000133597.10	ADCK2	-1.08345	-0.0188507	0.278611	0.671398	Breast_Mammary_Tissue
EUR-like	ENSG00000213676.10	ATF6B	1.08279	0.019222	0.278903	0.671851	Breast_Mammary_Tissue
EUR-like	ENSG00000111961.17	SASH1	1.08241	0.173229	0.279069	0.671962	Breast_Mammary_Tissue
EUR-like	ENSG00000250317.8	SMIM20	-1.08198	-0.0477274	0.279262	0.671962	Breast_Mammary_Tissue
EUR-like	ENSG00000274395.1	RP11-554D14.8	-1.08198	-0.0262179	0.279262	0.671962	Breast_Mammary_Tissue
EUR-like	ENSG00000198520.10	C1orf228	-1.08164	-0.0210121	0.279412	0.672072	Breast_Mammary_Tissue
EUR-like	ENSG00000101489.19	CELF4	1.08111	0.0188622	0.27965	0.672281	Breast_Mammary_Tissue
EUR-like	ENSG00000089916.17	GPATCH2L	1.08098	0.0373918	0.279708	0.672281	Breast_Mammary_Tissue
EUR-like	ENSG00000051523.10	CYBA	1.07992	0.047093	0.280179	0.673162	Breast_Mammary_Tissue
EUR-like	ENSG00000182022.17	CHST15	1.07946	0.0449873	0.280382	0.673247	Breast_Mammary_Tissue
EUR-like	ENSG00000156574.9	NODAL	1.07937	0.0170399	0.280424	0.673247	Breast_Mammary_Tissue
EUR-like	ENSG00000187630.15	DHRS4L2	1.07895	0.0110576	0.280612	0.673447	Breast_Mammary_Tissue
EUR-like	ENSG00000154803.12	FLCN	-1.07838	-0.0050061	0.280866	0.673806	Breast_Mammary_Tissue
EUR-like	ENSG00000170430.9	MGMT	-1.07738	-0.00625327	0.281311	0.674623	Breast_Mammary_Tissue
EUR-like	ENSG00000175322.11	ZNF519	1.07706	0.012158	0.281455	0.674718	Breast_Mammary_Tissue
EUR-like	ENSG00000154645.13	CHODL	-1.07654	-0.0691323	0.281685	0.675016	Breast_Mammary_Tissue
EUR-like	ENSG00000010292.12	NCAPD2	1.07622	0.0348674	0.281828	0.675107	Breast_Mammary_Tissue
EUR-like	ENSG00000083828.15	ZNF586	-1.07594	-0.0128469	0.281953	0.675157	Breast_Mammary_Tissue
EUR-like	ENSG00000245468.3	RP11-367J11.3	-1.07554	-0.0119348	0.282132	0.675335	Breast_Mammary_Tissue
EUR-like	ENSG00000160932.10	LY6E	-1.07498	-0.0324313	0.282382	0.675681	Breast_Mammary_Tissue
EUR-like	ENSG00000179119.14	SPTY2D1	-1.07443	-0.0188974	0.282631	0.676026	Breast_Mammary_Tissue
EUR-like	ENSG00000270457.1	RP11-467C18.1	1.07414	0.0140646	0.28276	0.676082	Breast_Mammary_Tissue
EUR-like	ENSG00000101138.11	CSTF1	1.07384	0.0729387	0.282894	0.676152	Breast_Mammary_Tissue
EUR-like	ENSG00000175376.8	EIF1AD	1.07325	0.0314005	0.283161	0.676539	Breast_Mammary_Tissue
EUR-like	ENSG00000145337.4	PYURF	1.07245	0.00836353	0.283519	0.677144	Breast_Mammary_Tissue
EUR-like	ENSG00000105325.13	FZR1	-1.0718	-0.0789615	0.283808	0.67746	Breast_Mammary_Tissue
EUR-like	ENSG00000089154.10	GCN1	1.07168	0.0436988	0.283862	0.67746	Breast_Mammary_Tissue
EUR-like	ENSG00000156253.6	RWDD2B	-1.07103	-0.0514327	0.284155	0.677877	Breast_Mammary_Tissue
EUR-like	ENSG00000130177.14	CDC16	1.07043	0.0063253	0.284425	0.677877	Breast_Mammary_Tissue
EUR-like	ENSG00000153157.12	SYCP2L	1.07	0.015991	0.284618	0.677877	Breast_Mammary_Tissue
EUR-like	ENSG00000250156.3	LINC02060	1.06995	0.0123322	0.28464	0.677877	Breast_Mammary_Tissue
EUR-like	ENSG00000178623.11	GPR35	-1.06985	-0.00864951	0.284688	0.677877	Breast_Mammary_Tissue
EUR-like	ENSG00000115353.10	TACR1	-1.06968	-0.0162384	0.284762	0.677877	Breast_Mammary_Tissue
EUR-like	ENSG00000095321.16	CRAT	-1.06962	-0.0697502	0.284791	0.677877	Breast_Mammary_Tissue
EUR-like	ENSG00000172687.13	ZNF738	-1.06941	-0.0189493	0.284885	0.677877	Breast_Mammary_Tissue
EUR-like	ENSG00000147883.10	CDKN2B	-1.06901	-0.0408661	0.285067	0.677877	Breast_Mammary_Tissue
EUR-like	ENSG00000028203.17	VEZT	1.06888	0.0181211	0.285126	0.677877	Breast_Mammary_Tissue
EUR-like	ENSG00000135541.20	AHI1	-1.06857	-0.00681081	0.285263	0.677877	Breast_Mammary_Tissue
EUR-like	ENSG00000185245.7	GP1BA	-1.06849	-0.0469427	0.2853	0.677877	Breast_Mammary_Tissue
EUR-like	ENSG00000170379.19	TCAF2	-1.06821	-0.0398698	0.285428	0.677931	Breast_Mammary_Tissue
EUR-like	ENSG00000169994.18	MYO7B	-1.06778	-0.0137966	0.28562	0.678093	Breast_Mammary_Tissue
EUR-like	ENSG00000138801.8	PAPSS1	-1.06759	-0.0224944	0.285707	0.678093	Breast_Mammary_Tissue
EUR-like	ENSG00000172922.8	RNASEH2C	-1.06647	-0.0115699	0.286213	0.678947	Breast_Mammary_Tissue
EUR-like	ENSG00000255021.1	RP11-536I6.2	1.06632	0.012796	0.286278	0.678947	Breast_Mammary_Tissue
EUR-like	ENSG00000243811.8	APOBEC3D	-1.06507	-0.0156644	0.286844	0.679875	Breast_Mammary_Tissue
EUR-like	ENSG00000123643.12	SLC36A1	1.06499	0.00972332	0.28688	0.679875	Breast_Mammary_Tissue
EUR-like	ENSG00000122873.11	CISD1	1.06467	0.0152697	0.287023	0.679964	Breast_Mammary_Tissue
EUR-like	ENSG00000041802.10	LSG1	-1.06334	-0.00563211	0.287627	0.680648	Breast_Mammary_Tissue
EUR-like	ENSG00000244045.12	TMEM199	1.06331	0.0112549	0.287641	0.680648	Breast_Mammary_Tissue
EUR-like	ENSG00000272644.1	RP11-33O4.1	-1.06327	-0.028035	0.28766	0.680648	Breast_Mammary_Tissue
EUR-like	ENSG00000091164.12	TXNL1	-1.0631	-0.0626089	0.287735	0.680648	Breast_Mammary_Tissue
EUR-like	ENSG00000124491.15	F13A1	1.06285	0.0324573	0.287849	0.680669	Breast_Mammary_Tissue
EUR-like	ENSG00000018699.11	TTC27	-1.06254	-0.0305883	0.28799	0.680751	Breast_Mammary_Tissue
EUR-like	ENSG00000180767.9	CHST13	-1.06171	-0.00715389	0.288367	0.681209	Breast_Mammary_Tissue
EUR-like	ENSG00000104915.14	STX10	1.06134	0.0301819	0.288534	0.681209	Breast_Mammary_Tissue
EUR-like	ENSG00000226194.5	RP1-137D17.1	1.06125	0.0132096	0.288578	0.681209	Breast_Mammary_Tissue
EUR-like	ENSG00000181847.11	TIGIT	-1.06118	-0.0454539	0.288607	0.681209	Breast_Mammary_Tissue
EUR-like	ENSG00000153936.16	HS2ST1	1.06023	0.041799	0.289042	0.681987	Breast_Mammary_Tissue
EUR-like	ENSG00000050393.11	MCUR1	1.05944	0.0269885	0.289398	0.682395	Breast_Mammary_Tissue
EUR-like	ENSG00000128203.6	ASPHD2	-1.05938	-0.0175303	0.289427	0.682395	Breast_Mammary_Tissue
EUR-like	ENSG00000147874.10	HAUS6	1.0591	0.0325925	0.289552	0.682436	Breast_Mammary_Tissue
EUR-like	ENSG00000096996.15	IL12RB1	1.05888	0.0199463	0.289656	0.682436	Breast_Mammary_Tissue
EUR-like	ENSG00000113597.17	TRAPPC13	1.05831	0.0146481	0.289913	0.682647	Breast_Mammary_Tissue
EUR-like	ENSG00000182253.14	SYNM	1.05775	0.0213281	0.290167	0.682647	Breast_Mammary_Tissue
EUR-like	ENSG00000150054.18	MPP7	-1.05765	-0.0552342	0.290214	0.682647	Breast_Mammary_Tissue
EUR-like	ENSG00000176381.5	PRR18	1.05751	0.0243688	0.290277	0.682647	Breast_Mammary_Tissue
EUR-like	ENSG00000110448.10	CD5	-1.05707	-0.022474	0.290479	0.682647	Breast_Mammary_Tissue
EUR-like	ENSG00000158411.11	MITD1	-1.05705	-0.0178924	0.290487	0.682647	Breast_Mammary_Tissue
EUR-like	ENSG00000244687.11	UBE2V1	-1.05684	-0.0544886	0.290584	0.682647	Breast_Mammary_Tissue
EUR-like	ENSG00000101052.12	IFT52	1.05652	0.0260626	0.290732	0.682647	Breast_Mammary_Tissue
EUR-like	ENSG00000180776.15	ZDHHC20	-1.05602	-0.0200964	0.290959	0.682647	Breast_Mammary_Tissue
EUR-like	ENSG00000102934.9	PLLP	-1.05581	-0.0331065	0.291056	0.682647	Breast_Mammary_Tissue
EUR-like	ENSG00000164841.4	TMEM74	-1.05573	-0.0174307	0.291092	0.682647	Breast_Mammary_Tissue
EUR-like	ENSG00000188921.13	HACD4	-1.05558	-0.0272465	0.291158	0.682647	Breast_Mammary_Tissue
EUR-like	ENSG00000078177.13	N4BP2	-1.05543	-0.0218384	0.29123	0.682647	Breast_Mammary_Tissue
EUR-like	ENSG00000186976.14	EFCAB6	-1.05543	-0.0128651	0.29123	0.682647	Breast_Mammary_Tissue
EUR-like	ENSG00000169359.13	SLC33A1	1.055	0.018117	0.291424	0.682664	Breast_Mammary_Tissue
EUR-like	ENSG00000183208.12	GDPGP1	1.05495	0.0140786	0.29145	0.682664	Breast_Mammary_Tissue
EUR-like	ENSG00000256269.7	HMBS	-1.05444	-0.0169665	0.291683	0.682779	Breast_Mammary_Tissue
EUR-like	ENSG00000188234.13	AGAP4	-1.05423	-0.0765329	0.291777	0.682779	Breast_Mammary_Tissue
EUR-like	ENSG00000273442.1	AC006946.17	-1.05414	-0.0199225	0.291817	0.682779	Breast_Mammary_Tissue
EUR-like	ENSG00000127995.16	CASD1	1.0533	0.0179667	0.292201	0.683431	Breast_Mammary_Tissue
EUR-like	ENSG00000138381.9	ASNSD1	1.05227	0.0124334	0.292674	0.684064	Breast_Mammary_Tissue
EUR-like	ENSG00000180353.10	HCLS1	-1.05225	-0.0362584	0.292685	0.684064	Breast_Mammary_Tissue
EUR-like	ENSG00000106952.7	TNFSF8	1.05057	0.0309408	0.293455	0.685348	Breast_Mammary_Tissue
EUR-like	ENSG00000248599.1	FLJ42969	1.05045	0.0188714	0.293511	0.685348	Breast_Mammary_Tissue
EUR-like	ENSG00000100360.14	IFT27	1.05036	0.0271133	0.293553	0.685348	Breast_Mammary_Tissue
EUR-like	ENSG00000261706.1	LINC00165	1.04971	0.0271373	0.29385	0.685791	Breast_Mammary_Tissue
EUR-like	ENSG00000141959.16	PFKL	1.04922	0.0131787	0.294077	0.68591	Breast_Mammary_Tissue
EUR-like	ENSG00000117222.13	RBBP5	1.04898	0.0465279	0.294185	0.68591	Breast_Mammary_Tissue
EUR-like	ENSG00000198169.8	ZNF251	1.0488	0.0212801	0.294268	0.68591	Breast_Mammary_Tissue
EUR-like	ENSG00000176783.14	RUFY1	-1.04868	-0.0130379	0.294327	0.68591	Breast_Mammary_Tissue
EUR-like	ENSG00000105556.11	MIER2	1.04733	0.00695278	0.294948	0.686797	Breast_Mammary_Tissue
EUR-like	ENSG00000175054.14	ATR	1.04666	0.0346052	0.295258	0.686797	Breast_Mammary_Tissue
EUR-like	ENSG00000138640.14	FAM13A	-1.04568	-0.0359253	0.29571	0.686797	Breast_Mammary_Tissue
EUR-like	ENSG00000244625.5	MIATNB	-1.04546	-0.0116694	0.295812	0.686797	Breast_Mammary_Tissue
EUR-like	ENSG00000079332.14	SAR1A	-1.04533	-0.0250314	0.29587	0.686797	Breast_Mammary_Tissue
EUR-like	ENSG00000173214.5	MFSD4B	1.04515	0.0132955	0.295953	0.686797	Breast_Mammary_Tissue
EUR-like	ENSG00000184599.13	FAM19A3	1.04511	0.0335416	0.29597	0.686797	Breast_Mammary_Tissue
EUR-like	ENSG00000215790.6	SLC35E2	-1.04497	-0.0195762	0.296039	0.686797	Breast_Mammary_Tissue
EUR-like	ENSG00000244953.1	RP11-613D13.8	-1.04494	-0.0210893	0.296048	0.686797	Breast_Mammary_Tissue
EUR-like	ENSG00000256576.2	RP13-977J11.2	-1.04433	-0.0067156	0.296332	0.686797	Breast_Mammary_Tissue
EUR-like	ENSG00000108839.11	ALOX12	-1.04402	-0.0448648	0.296476	0.686797	Breast_Mammary_Tissue
EUR-like	ENSG00000092931.11	MFSD11	1.04394	0.0190992	0.296511	0.686797	Breast_Mammary_Tissue
EUR-like	ENSG00000148950.9	IMMP1L	-1.04386	-0.0188668	0.296551	0.686797	Breast_Mammary_Tissue
EUR-like	ENSG00000186522.14	2025-09-10	1.04376	0.0203604	0.296596	0.686797	Breast_Mammary_Tissue
EUR-like	ENSG00000105699.16	LSR	-1.04361	-0.0167051	0.296665	0.686797	Breast_Mammary_Tissue
EUR-like	ENSG00000040275.16	SPDL1	1.04316	0.00994567	0.296873	0.686797	Breast_Mammary_Tissue
EUR-like	ENSG00000169313.9	P2RY12	1.04311	0.0127651	0.296899	0.686797	Breast_Mammary_Tissue
EUR-like	ENSG00000151552.11	QDPR	1.04293	0.0432878	0.296981	0.686797	Breast_Mammary_Tissue
EUR-like	ENSG00000111554.14	MDM1	1.04291	0.0124289	0.296989	0.686797	Breast_Mammary_Tissue
EUR-like	ENSG00000152253.8	SPC25	1.04278	0.00421235	0.297049	0.686797	Breast_Mammary_Tissue
EUR-like	ENSG00000168010.10	ATG16L2	-1.0426	-0.0539524	0.297136	0.686797	Breast_Mammary_Tissue
EUR-like	ENSG00000270604.5	HCG17	1.04234	0.0246928	0.297255	0.686797	Breast_Mammary_Tissue
EUR-like	ENSG00000161609.9	CCDC155	1.04215	0.0157112	0.297342	0.686797	Breast_Mammary_Tissue
EUR-like	ENSG00000007516.13	BAIAP3	1.04165	0.0376399	0.297572	0.686797	Breast_Mammary_Tissue
EUR-like	ENSG00000057757.9	PITHD1	1.04151	0.024769	0.297638	0.686797	Breast_Mammary_Tissue
EUR-like	ENSG00000008516.16	MMP25	1.04151	0.0151443	0.297641	0.686797	Breast_Mammary_Tissue
EUR-like	ENSG00000103415.11	HMOX2	1.04127	0.0261035	0.297749	0.686797	Breast_Mammary_Tissue
EUR-like	ENSG00000116906.11	GNPAT	-1.04124	-0.0249526	0.297766	0.686797	Breast_Mammary_Tissue
EUR-like	ENSG00000138380.17	CARF	1.04041	0.0199193	0.298149	0.686797	Breast_Mammary_Tissue
EUR-like	ENSG00000198053.11	SIRPA	-1.04035	-0.0302797	0.298175	0.686797	Breast_Mammary_Tissue
EUR-like	ENSG00000155393.12	HEATR3	1.03986	0.00789357	0.298404	0.686797	Breast_Mammary_Tissue
EUR-like	ENSG00000185518.11	SV2B	-1.03949	-0.0188021	0.298577	0.686797	Breast_Mammary_Tissue
EUR-like	ENSG00000125818.17	PSMF1	1.03935	0.022899	0.298643	0.686797	Breast_Mammary_Tissue
EUR-like	ENSG00000226328.6	NUP50-AS1	1.03927	0.0153828	0.298678	0.686797	Breast_Mammary_Tissue
EUR-like	ENSG00000067533.5	RRP15	1.03911	0.0155935	0.298752	0.686797	Breast_Mammary_Tissue
EUR-like	ENSG00000158089.14	GALNT14	-1.03902	-0.0415498	0.298794	0.686797	Breast_Mammary_Tissue
EUR-like	ENSG00000125851.9	PCSK2	-1.03874	-0.0139039	0.298924	0.686797	Breast_Mammary_Tissue
EUR-like	ENSG00000123838.10	C4BPA	1.03872	0.0142272	0.298933	0.686797	Breast_Mammary_Tissue
EUR-like	ENSG00000181350.11	LRRC75A	1.03872	0.0267265	0.298934	0.686797	Breast_Mammary_Tissue
EUR-like	ENSG00000105568.17	PPP2R1A	1.03837	0.0359802	0.299097	0.686797	Breast_Mammary_Tissue
EUR-like	ENSG00000240972.1	MIF	1.03821	0.00762979	0.299171	0.686797	Breast_Mammary_Tissue
EUR-like	ENSG00000171860.4	C3AR1	-1.03818	-0.0254331	0.299187	0.686797	Breast_Mammary_Tissue
EUR-like	ENSG00000115523.16	GNLY	1.03762	0.0197758	0.299449	0.687125	Breast_Mammary_Tissue
EUR-like	ENSG00000273153.1	RP11-406H21.2	1.03741	0.0173329	0.299544	0.687125	Breast_Mammary_Tissue
EUR-like	ENSG00000197696.9	NMB	-1.03674	-0.0402388	0.299855	0.687595	Breast_Mammary_Tissue
EUR-like	ENSG00000267279.1	RP11-879F14.2	1.03649	0.0362259	0.299975	0.687624	Breast_Mammary_Tissue
EUR-like	ENSG00000117174.10	ZNHIT6	1.03568	0.0124478	0.300352	0.687941	Breast_Mammary_Tissue
EUR-like	ENSG00000025039.14	RRAGD	-1.03546	-0.0258453	0.300454	0.687941	Breast_Mammary_Tissue
EUR-like	ENSG00000105483.17	CARD8	1.03514	0.0725232	0.300605	0.687941	Breast_Mammary_Tissue
EUR-like	ENSG00000198576.3	ARC	-1.03512	-0.0143369	0.300611	0.687941	Breast_Mammary_Tissue
EUR-like	ENSG00000140199.11	SLC12A6	-1.03505	-0.0426053	0.300647	0.687941	Breast_Mammary_Tissue
EUR-like	ENSG00000121897.14	LIAS	1.03426	0.0342236	0.301016	0.688295	Breast_Mammary_Tissue
EUR-like	ENSG00000255621.1	RP11-377D9.3	-1.03405	-0.0196373	0.301115	0.688295	Breast_Mammary_Tissue
EUR-like	ENSG00000169903.6	TM4SF4	-1.03393	-0.0213947	0.30117	0.688295	Breast_Mammary_Tissue
EUR-like	ENSG00000115163.14	CENPA	-1.0338	-0.00990939	0.301229	0.688295	Breast_Mammary_Tissue
EUR-like	ENSG00000205309.13	NT5M	1.03249	0.0179202	0.301842	0.689309	Breast_Mammary_Tissue
EUR-like	ENSG00000088280.18	ASAP3	-1.03239	-0.0173744	0.301887	0.689309	Breast_Mammary_Tissue
EUR-like	ENSG00000175334.7	BANF1	-1.03156	-0.0171453	0.302276	0.689953	Breast_Mammary_Tissue
EUR-like	ENSG00000100714.15	MTHFD1	-1.03107	-0.0178513	0.302509	0.690142	Breast_Mammary_Tissue
EUR-like	ENSG00000167395.10	ZNF646	-1.03093	-0.0171098	0.302574	0.690142	Breast_Mammary_Tissue
EUR-like	ENSG00000163110.14	PDLIM5	-1.0304	-0.030752	0.302823	0.690465	Breast_Mammary_Tissue
EUR-like	ENSG00000147894.14	C9orf72	-1.0298	-0.0166062	0.303103	0.69086	Breast_Mammary_Tissue
EUR-like	ENSG00000068615.17	REEP1	-1.02893	-0.0175162	0.303511	0.691325	Breast_Mammary_Tissue
EUR-like	ENSG00000008018.8	PSMB1	-1.02891	-0.0454997	0.303522	0.691325	Breast_Mammary_Tissue
EUR-like	ENSG00000143119.12	CD53	1.02857	0.0410852	0.30368	0.691393	Breast_Mammary_Tissue
EUR-like	ENSG00000231595.1	AC005224.2	1.02828	0.0176562	0.30382	0.691393	Breast_Mammary_Tissue
EUR-like	ENSG00000125386.15	FAM193A	1.02815	0.0154105	0.303879	0.691393	Breast_Mammary_Tissue
EUR-like	ENSG00000158106.13	RHPN1	1.02774	0.0449256	0.304073	0.691393	Breast_Mammary_Tissue
EUR-like	ENSG00000183828.14	NUDT14	-1.02771	-0.0165752	0.304088	0.691393	Breast_Mammary_Tissue
EUR-like	ENSG00000281189.1	GHET1	1.02608	0.00804882	0.304855	0.692818	Breast_Mammary_Tissue
EUR-like	ENSG00000259207.7	ITGB3	1.02582	0.0192586	0.304976	0.692818	Breast_Mammary_Tissue
EUR-like	ENSG00000213901.10	SLC23A3	1.02569	0.0195836	0.305038	0.692818	Breast_Mammary_Tissue
EUR-like	ENSG00000160072.19	ATAD3B	1.02379	0.00985248	0.305935	0.694611	Breast_Mammary_Tissue
EUR-like	ENSG00000143149.12	ALDH9A1	-1.02315	-0.02103	0.306236	0.694944	Breast_Mammary_Tissue
EUR-like	ENSG00000120262.9	CCDC170	-1.02302	-0.0444625	0.306298	0.694944	Breast_Mammary_Tissue
EUR-like	ENSG00000139675.11	HNRNPA1L2	-1.02243	-0.0206376	0.306577	0.695092	Breast_Mammary_Tissue
EUR-like	ENSG00000122477.12	LRRC39	1.02243	0.0156308	0.306579	0.695092	Breast_Mammary_Tissue
EUR-like	ENSG00000166847.9	DCTN5	1.02205	0.00883224	0.306759	0.69518	Breast_Mammary_Tissue
EUR-like	ENSG00000131711.14	MAP1B	-1.02184	-0.0166227	0.306855	0.69518	Breast_Mammary_Tissue
EUR-like	ENSG00000065600.12	TMEM206	1.02166	0.0251364	0.306941	0.69518	Breast_Mammary_Tissue
EUR-like	ENSG00000059804.15	SLC2A3	1.02128	0.0680935	0.307121	0.695342	Breast_Mammary_Tissue
EUR-like	ENSG00000234719.8	NPIPB2	1.0207	0.0035549	0.307396	0.695657	Breast_Mammary_Tissue
EUR-like	ENSG00000060138.12	YBX3	1.02031	0.0344214	0.307582	0.695657	Breast_Mammary_Tissue
EUR-like	ENSG00000131669.9	NINJ1	1.0203	0.0210107	0.307584	0.695657	Breast_Mammary_Tissue
EUR-like	ENSG00000225968.7	ELFN1	1.01923	0.0384562	0.308094	0.696287	Breast_Mammary_Tissue
EUR-like	ENSG00000100296.13	THOC5	-1.01918	-0.0040633	0.308118	0.696287	Breast_Mammary_Tissue
EUR-like	ENSG00000128699.13	ORMDL1	-1.01896	-0.0168268	0.308221	0.696287	Breast_Mammary_Tissue
EUR-like	ENSG00000140534.13	TICRR	1.0188	0.0279646	0.308296	0.696287	Breast_Mammary_Tissue
EUR-like	ENSG00000116406.18	EDEM3	-1.01818	-0.0287996	0.308591	0.69671	Breast_Mammary_Tissue
EUR-like	ENSG00000184887.13	BTBD6	-1.01779	-0.0299515	0.308776	0.696765	Breast_Mammary_Tissue
EUR-like	ENSG00000104371.4	DKK4	-1.01768	-0.0377455	0.308832	0.696765	Breast_Mammary_Tissue
EUR-like	ENSG00000225921.6	NOL7	1.01678	0.0611722	0.309257	0.69748	Breast_Mammary_Tissue
EUR-like	ENSG00000140104.13	C14orf79	1.01597	0.0171432	0.309645	0.697485	Breast_Mammary_Tissue
EUR-like	ENSG00000260657.2	RP11-315D16.4	1.01593	0.00495692	0.309663	0.697485	Breast_Mammary_Tissue
EUR-like	ENSG00000189058.8	APOD	-1.01577	-0.0252643	0.30974	0.697485	Breast_Mammary_Tissue
EUR-like	ENSG00000167981.5	ZNF597	1.01562	0.0142187	0.309811	0.697485	Breast_Mammary_Tissue
EUR-like	ENSG00000228439.5	TSTD3	-1.01556	-0.0534459	0.309841	0.697485	Breast_Mammary_Tissue
EUR-like	ENSG00000277972.1	CISD3	-1.01541	-18.0838	0.309909	0.697485	Breast_Mammary_Tissue
EUR-like	ENSG00000165280.15	VCP	1.01463	0.0400696	0.310282	0.697704	Breast_Mammary_Tissue
EUR-like	ENSG00000070413.19	DGCR2	1.01458	0.0250769	0.310305	0.697704	Breast_Mammary_Tissue
EUR-like	ENSG00000109265.13	KIAA1211	1.01453	0.033904	0.310331	0.697704	Breast_Mammary_Tissue
EUR-like	ENSG00000197372.9	ZNF675	1.01383	0.0542101	0.310664	0.698207	Breast_Mammary_Tissue
EUR-like	ENSG00000146373.16	RNF217	-1.01311	-0.0305184	0.311005	0.69862	Breast_Mammary_Tissue
EUR-like	ENSG00000168016.13	TRANK1	-1.01299	-0.0332962	0.311064	0.69862	Breast_Mammary_Tissue
EUR-like	ENSG00000105298.13	CACTIN	-1.01266	-0.0772359	0.311223	0.698734	Breast_Mammary_Tissue
EUR-like	ENSG00000148985.19	PGAP2	-1.01216	-0.0726244	0.311464	0.69903	Breast_Mammary_Tissue
EUR-like	ENSG00000180016.2	OR1E1	-1.01094	-0.0250409	0.312045	0.699639	Breast_Mammary_Tissue
EUR-like	ENSG00000053900.10	ANAPC4	-1.0109	-0.00642917	0.312064	0.699639	Breast_Mammary_Tissue
EUR-like	ENSG00000271605.5	MILR1	-1.01053	-0.0111247	0.312242	0.699639	Breast_Mammary_Tissue
EUR-like	ENSG00000277459.1	RP11-732A21.3	1.01049	0.0211516	0.31226	0.699639	Breast_Mammary_Tissue
EUR-like	ENSG00000127946.16	HIP1	1.01045	0.0273001	0.312279	0.699639	Breast_Mammary_Tissue
EUR-like	ENSG00000047188.15	YTHDC2	-1.01007	-0.0359695	0.312463	0.699808	Breast_Mammary_Tissue
EUR-like	ENSG00000164334.15	FAM170A	1.00961	0.0106803	0.312683	0.699963	Breast_Mammary_Tissue
EUR-like	ENSG00000204922.4	UQCC3	1.00926	0.0221929	0.312852	0.699963	Breast_Mammary_Tissue
EUR-like	ENSG00000186889.9	TMEM17	-1.00921	-0.00908816	0.312872	0.699963	Breast_Mammary_Tissue
EUR-like	ENSG00000134201.10	GSTM5	1.00902	0.00677097	0.312967	0.699963	Breast_Mammary_Tissue
EUR-like	ENSG00000270638.1	RP3-466P17.1	1.00842	0.0255984	0.313251	0.700356	Breast_Mammary_Tissue
EUR-like	ENSG00000164933.11	SLC25A32	1.0078	0.0341099	0.313553	0.70058	Breast_Mammary_Tissue
EUR-like	ENSG00000142675.17	CNKSR1	-1.00776	-0.0348686	0.313569	0.70058	Breast_Mammary_Tissue
EUR-like	ENSG00000228300.13	C19orf24	-1.0068	-0.353973	0.314032	0.700785	Breast_Mammary_Tissue
EUR-like	ENSG00000141338.13	ABCA8	1.00658	0.0337008	0.314135	0.700785	Breast_Mammary_Tissue
EUR-like	ENSG00000197261.11	C6orf141	1.00647	0.0161744	0.314189	0.700785	Breast_Mammary_Tissue
EUR-like	ENSG00000272180.1	RP11-481J13.1	-1.00643	-0.0262952	0.314209	0.700785	Breast_Mammary_Tissue
EUR-like	ENSG00000178750.2	STX19	1.00624	0.0220969	0.314302	0.700785	Breast_Mammary_Tissue
EUR-like	ENSG00000186891.13	TNFRSF18	1.00597	0.0178719	0.314429	0.700785	Breast_Mammary_Tissue
EUR-like	ENSG00000106070.17	GRB10	-1.00568	-0.0263595	0.314572	0.700785	Breast_Mammary_Tissue
EUR-like	ENSG00000092871.16	RFFL	-1.00557	-0.0220901	0.314622	0.700785	Breast_Mammary_Tissue
EUR-like	ENSG00000259928.1	RP11-218M11.1	-1.00553	-0.0146111	0.31464	0.700785	Breast_Mammary_Tissue
EUR-like	ENSG00000117245.12	KIF17	-1.00491	-0.0229801	0.314939	0.701208	Breast_Mammary_Tissue
EUR-like	ENSG00000143924.18	EML4	-1.00382	-0.0219227	0.315468	0.701741	Breast_Mammary_Tissue
EUR-like	ENSG00000230438.6	SERPINB9P1	1.00376	0.00342346	0.315493	0.701741	Breast_Mammary_Tissue
EUR-like	ENSG00000272361.2	GS1-166A23.2	1.00374	0.0128232	0.315506	0.701741	Breast_Mammary_Tissue
EUR-like	ENSG00000160695.14	VPS11	1.00321	0.013658	0.315757	0.701831	Breast_Mammary_Tissue
EUR-like	ENSG00000033050.7	ABCF2	1.0032	0.0393855	0.315764	0.701831	Breast_Mammary_Tissue
EUR-like	ENSG00000163618.17	CADPS	-1.00252	-0.0438611	0.316093	0.70232	Breast_Mammary_Tissue
EUR-like	ENSG00000145428.14	RNF175	-1.00175	-0.0172237	0.316465	0.702423	Breast_Mammary_Tissue
EUR-like	ENSG00000270673.1	YTHDF3-AS1	1.00165	0.0301435	0.316511	0.702423	Breast_Mammary_Tissue
EUR-like	ENSG00000122033.14	MTIF3	-1.00152	-0.0183369	0.316575	0.702423	Breast_Mammary_Tissue
EUR-like	ENSG00000173905.8	GOLIM4	-1.00148	-0.0281493	0.316592	0.702423	Breast_Mammary_Tissue
EUR-like	ENSG00000092108.20	SCFD1	-1.00129	-0.0205499	0.316685	0.702423	Breast_Mammary_Tissue
EUR-like	ENSG00000248489.1	LINC02062	1.00087	0.0151517	0.316889	0.702433	Breast_Mammary_Tissue
EUR-like	ENSG00000149488.12	TMC2	-1.00047	-0.00923963	0.317083	0.702433	Breast_Mammary_Tissue
EUR-like	ENSG00000114670.13	NEK11	1.00041	0.0137033	0.317114	0.702433	Breast_Mammary_Tissue
EUR-like	ENSG00000251226.1	RP11-469N6.1	-1.00018	-0.00571478	0.317224	0.702433	Breast_Mammary_Tissue
EUR-like	ENSG00000187867.8	PALM3	0.999782	0.0296153	0.317416	0.702433	Breast_Mammary_Tissue
EUR-like	ENSG00000074071.14	MRPS34	-0.999458	-0.178797	0.317573	0.702433	Breast_Mammary_Tissue
EUR-like	ENSG00000203772.7	SPRN	0.99944	0.0491067	0.317582	0.702433	Breast_Mammary_Tissue
EUR-like	ENSG00000139908.14	TSSK4	-0.999261	-0.0306867	0.317668	0.702433	Breast_Mammary_Tissue
EUR-like	ENSG00000165714.10	BORCS5	-0.99921	-0.0191947	0.317693	0.702433	Breast_Mammary_Tissue
EUR-like	ENSG00000179526.16	SHARPIN	0.999029	0.170118	0.317781	0.702433	Breast_Mammary_Tissue
EUR-like	ENSG00000144677.14	CTDSPL	-0.998767	-0.0324327	0.317908	0.702473	Breast_Mammary_Tissue
EUR-like	ENSG00000267534.2	S1PR2	-0.998137	-0.0354423	0.318213	0.702906	Breast_Mammary_Tissue
EUR-like	ENSG00000206344.7	HCG27	-0.997902	-0.00621037	0.318327	0.702918	Breast_Mammary_Tissue
EUR-like	ENSG00000105889.14	STEAP1B	0.997609	0.0130573	0.318469	0.70299	Breast_Mammary_Tissue
EUR-like	ENSG00000130429.12	ARPC1B	-0.997217	-0.0366474	0.318659	0.703009	Breast_Mammary_Tissue
EUR-like	ENSG00000005448.16	WDR54	-0.997141	-0.030193	0.318696	0.703009	Breast_Mammary_Tissue
EUR-like	ENSG00000184492.6	FOXD4L1	0.996749	0.0416108	0.318886	0.703164	Breast_Mammary_Tissue
EUR-like	ENSG00000172775.16	FAM192A	-0.996366	-0.0105191	0.319072	0.703164	Breast_Mammary_Tissue
EUR-like	ENSG00000152465.17	NMT2	0.996253	0.0247629	0.319127	0.703164	Breast_Mammary_Tissue
EUR-like	ENSG00000166359.10	WDR88	0.995802	0.0125537	0.319346	0.703164	Breast_Mammary_Tissue
EUR-like	ENSG00000101115.12	SALL4	-0.995619	-0.0533771	0.319435	0.703164	Breast_Mammary_Tissue
EUR-like	ENSG00000159692.15	CTBP1	-0.995602	-0.0223131	0.319443	0.703164	Breast_Mammary_Tissue
EUR-like	ENSG00000139187.9	KLRG1	-0.995423	-0.00860536	0.31953	0.703164	Breast_Mammary_Tissue
EUR-like	ENSG00000174332.5	GLIS1	-0.993411	-0.0382562	0.32051	0.705078	Breast_Mammary_Tissue
EUR-like	ENSG00000163576.17	EFHB	-0.992519	-0.00333751	0.320944	0.705666	Breast_Mammary_Tissue
EUR-like	ENSG00000137288.9	UQCC2	0.992412	0.0183917	0.320997	0.705666	Breast_Mammary_Tissue
EUR-like	ENSG00000217442.3	SYCE3	-0.991292	-0.0110623	0.321543	0.706145	Breast_Mammary_Tissue
EUR-like	ENSG00000227477.1	STK4-AS1	-0.991152	-0.0125842	0.321611	0.706145	Breast_Mammary_Tissue
EUR-like	ENSG00000205129.8	C4orf47	0.991113	0.0298459	0.321631	0.706145	Breast_Mammary_Tissue
EUR-like	ENSG00000198917.12	SPOUT1	-0.990475	-0.0238008	0.321942	0.706145	Breast_Mammary_Tissue
EUR-like	ENSG00000100055.20	CYTH4	-0.990462	-0.0245318	0.321948	0.706145	Breast_Mammary_Tissue
EUR-like	ENSG00000034693.14	PEX3	-0.990324	-0.0260702	0.322016	0.706145	Breast_Mammary_Tissue
EUR-like	ENSG00000117450.13	PRDX1	0.990061	0.0286731	0.322144	0.706145	Breast_Mammary_Tissue
EUR-like	ENSG00000112763.15	BTN2A1	0.989955	0.0587471	0.322196	0.706145	Breast_Mammary_Tissue
EUR-like	ENSG00000105329.9	TGFB1	0.989945	0.0324659	0.322201	0.706145	Breast_Mammary_Tissue
EUR-like	ENSG00000250378.2	RP11-119J18.1	0.989557	0.0171538	0.32239	0.706319	Breast_Mammary_Tissue
EUR-like	ENSG00000096433.10	ITPR3	0.988979	0.0170437	0.322674	0.706699	Breast_Mammary_Tissue
EUR-like	ENSG00000243646.9	IL10RB	-0.988317	-0.014071	0.322997	0.707022	Breast_Mammary_Tissue
EUR-like	ENSG00000158315.10	RHBDL2	0.988228	0.0430953	0.323041	0.707022	Breast_Mammary_Tissue
EUR-like	ENSG00000160255.17	ITGB2	-0.98747	-0.0528397	0.323412	0.707594	Breast_Mammary_Tissue
EUR-like	ENSG00000078043.15	PIAS2	-0.986655	-0.0426242	0.323812	0.70814	Breast_Mammary_Tissue
EUR-like	ENSG00000167646.13	DNAAF3	-0.986513	-0.0118176	0.323881	0.70814	Breast_Mammary_Tissue
EUR-like	ENSG00000197748.12	CFAP43	-0.986189	-0.0350989	0.32404	0.708247	Breast_Mammary_Tissue
EUR-like	ENSG00000204356.13	NELFE	-0.985745	-0.0425989	0.324258	0.708262	Breast_Mammary_Tissue
EUR-like	ENSG00000143224.17	PPOX	-0.985727	-0.0319704	0.324267	0.708262	Breast_Mammary_Tissue
EUR-like	ENSG00000005194.14	CIAPIN1	-0.984946	-0.0479296	0.324651	0.708608	Breast_Mammary_Tissue
EUR-like	ENSG00000198673.10	FAM19A2	-0.984912	-0.0216529	0.324667	0.708608	Breast_Mammary_Tissue
EUR-like	ENSG00000138375.12	SMARCAL1	-0.984732	-0.0200494	0.324756	0.708608	Breast_Mammary_Tissue
EUR-like	ENSG00000116212.14	LRRC42	0.984381	0.0334832	0.324928	0.708744	Breast_Mammary_Tissue
EUR-like	ENSG00000185198.11	PRSS57	0.983889	0.050234	0.32517	0.708758	Breast_Mammary_Tissue
EUR-like	ENSG00000263618.5	RP11-527H14.4	0.983835	0.0203347	0.325197	0.708758	Breast_Mammary_Tissue
EUR-like	ENSG00000164576.11	SAP30L	0.983696	0.0229507	0.325265	0.708758	Breast_Mammary_Tissue
EUR-like	ENSG00000117016.9	RIMS3	-0.983162	-0.0196529	0.325528	0.709091	Breast_Mammary_Tissue
EUR-like	ENSG00000185033.14	SEMA4B	0.9825	0.0423345	0.325854	0.709343	Breast_Mammary_Tissue
EUR-like	ENSG00000100889.11	PCK2	-0.98248	-0.0387803	0.325864	0.709343	Breast_Mammary_Tissue
EUR-like	ENSG00000232063.1	RP11-307E17.8	-0.981607	-0.00600701	0.326293	0.709987	Breast_Mammary_Tissue
EUR-like	ENSG00000108465.14	CDK5RAP3	-0.981186	-0.0278986	0.326501	0.709987	Breast_Mammary_Tissue
EUR-like	ENSG00000123096.11	SSPN	0.981051	0.0227851	0.326568	0.709987	Breast_Mammary_Tissue
EUR-like	ENSG00000171631.14	P2RY6	0.980759	0.018226	0.326711	0.709987	Breast_Mammary_Tissue
EUR-like	ENSG00000159873.9	CCDC117	0.980583	0.0637889	0.326799	0.709987	Breast_Mammary_Tissue
EUR-like	ENSG00000155816.19	FMN2	0.980537	0.0123344	0.326821	0.709987	Breast_Mammary_Tissue
EUR-like	ENSG00000165948.10	IFI27L1	0.979734	0.0168733	0.327217	0.710227	Breast_Mammary_Tissue
EUR-like	ENSG00000197056.9	ZMYM1	0.979654	0.0287326	0.327257	0.710227	Breast_Mammary_Tissue
EUR-like	ENSG00000161558.10	TMEM143	0.979643	0.0227819	0.327262	0.710227	Breast_Mammary_Tissue
EUR-like	ENSG00000170270.4	GON7	0.979248	0.0362418	0.327457	0.710345	Breast_Mammary_Tissue
EUR-like	ENSG00000186952.14	TMEM232	0.978908	0.0137909	0.327626	0.710345	Breast_Mammary_Tissue
EUR-like	ENSG00000172425.10	TTC36	-0.978612	-0.046455	0.327772	0.710345	Breast_Mammary_Tissue
EUR-like	ENSG00000105072.8	C19orf44	0.978443	0.012269	0.327855	0.710345	Breast_Mammary_Tissue
EUR-like	ENSG00000198952.8	SMG5	-0.978213	-0.0195163	0.327969	0.710345	Breast_Mammary_Tissue
EUR-like	ENSG00000064666.14	CNN2	0.978193	0.0353164	0.327979	0.710345	Breast_Mammary_Tissue
EUR-like	ENSG00000157045.8	NTAN1	0.977855	0.0607803	0.328146	0.710345	Breast_Mammary_Tissue
EUR-like	ENSG00000174137.12	FAM53A	-0.977747	-0.0211452	0.328199	0.710345	Breast_Mammary_Tissue
EUR-like	ENSG00000188163.7	FAM166A	0.97746	0.0379915	0.328342	0.710414	Breast_Mammary_Tissue
EUR-like	ENSG00000229676.2	ZNF492	-0.976946	-0.0118477	0.328596	0.710725	Breast_Mammary_Tissue
EUR-like	ENSG00000185664.14	PMEL	-0.97646	-0.00745153	0.328836	0.711007	Breast_Mammary_Tissue
EUR-like	ENSG00000165684.4	SNAPC4	0.976203	0.0148354	0.328964	0.711043	Breast_Mammary_Tissue
EUR-like	ENSG00000229453.2	SPINK8	-0.97585	-0.0206216	0.329139	0.711183	Breast_Mammary_Tissue
EUR-like	ENSG00000066827.15	ZFAT	-0.975284	-0.0221766	0.329419	0.71155	Breast_Mammary_Tissue
EUR-like	ENSG00000167978.16	SRRM2	0.974592	0.0404845	0.329763	0.712039	Breast_Mammary_Tissue
EUR-like	ENSG00000166169.16	POLL	-0.974382	-0.0319536	0.329867	0.712039	Breast_Mammary_Tissue
EUR-like	ENSG00000197302.10	ZNF720	-0.973733	-0.018809	0.330189	0.712496	Breast_Mammary_Tissue
EUR-like	ENSG00000214026.10	MRPL23	-0.973397	-0.00564842	0.330356	0.712618	Breast_Mammary_Tissue
EUR-like	ENSG00000248441.6	LINC01197	-0.972891	-0.0148494	0.330607	0.712921	Breast_Mammary_Tissue
EUR-like	ENSG00000277987.1	RP11-167B3.3	-0.972368	-0.0190955	0.330868	0.713243	Breast_Mammary_Tissue
EUR-like	ENSG00000184313.19	MROH7	0.972145	0.0270719	0.330978	0.713243	Breast_Mammary_Tissue
EUR-like	ENSG00000172000.7	ZNF556	-0.971445	-0.0106561	0.331327	0.713269	Breast_Mammary_Tissue
EUR-like	ENSG00000273344.1	PAXIP1-AS1	-0.971287	-0.0526799	0.331406	0.713269	Breast_Mammary_Tissue
EUR-like	ENSG00000134452.19	FBXO18	0.970872	0.0719346	0.331612	0.713269	Breast_Mammary_Tissue
EUR-like	ENSG00000254415.3	SIGLEC14	0.970828	0.00940757	0.331634	0.713269	Breast_Mammary_Tissue
EUR-like	ENSG00000113971.19	NPHP3	0.970824	0.00610154	0.331636	0.713269	Breast_Mammary_Tissue
EUR-like	ENSG00000160145.15	KALRN	-0.970785	-0.0291289	0.331655	0.713269	Breast_Mammary_Tissue
EUR-like	ENSG00000186088.15	GSAP	0.970452	0.0291899	0.331821	0.713388	Breast_Mammary_Tissue
EUR-like	ENSG00000077420.15	APBB1IP	-0.969741	-0.0217633	0.332176	0.713705	Breast_Mammary_Tissue
EUR-like	ENSG00000276308.1	RP11-116D17.4	-0.96949	-0.182557	0.332301	0.713705	Breast_Mammary_Tissue
EUR-like	ENSG00000188730.4	VWC2	-0.969489	-0.0122419	0.332301	0.713705	Breast_Mammary_Tissue
EUR-like	ENSG00000108107.14	RPL28	0.968384	0.021871	0.332852	0.714491	Breast_Mammary_Tissue
EUR-like	ENSG00000127022.14	CANX	-0.96831	-0.0213601	0.332889	0.714491	Breast_Mammary_Tissue
EUR-like	ENSG00000198168.8	SVIP	0.967864	0.0144513	0.333112	0.714584	Breast_Mammary_Tissue
EUR-like	ENSG00000171051.8	FPR1	-0.967749	-0.0290301	0.33317	0.714584	Breast_Mammary_Tissue
EUR-like	ENSG00000134779.14	TPGS2	-0.967558	-0.00841529	0.333265	0.714584	Breast_Mammary_Tissue
EUR-like	ENSG00000206530.10	CFAP44	-0.967181	-0.0314876	0.333454	0.71475	Breast_Mammary_Tissue
EUR-like	ENSG00000167969.12	ECI1	0.966016	0.0361897	0.334036	0.71576	Breast_Mammary_Tissue
EUR-like	ENSG00000270996.1	RP11-342K6.4	0.965029	0.0145383	0.334531	0.716579	Breast_Mammary_Tissue
EUR-like	ENSG00000198825.12	INPP5F	-0.964808	-0.0203299	0.334641	0.716579	Breast_Mammary_Tissue
EUR-like	ENSG00000159212.12	CLIC6	0.964153	0.0126856	0.334969	0.717044	Breast_Mammary_Tissue
EUR-like	ENSG00000205531.12	NAP1L4	-0.963892	-0.0335744	0.3351	0.717086	Breast_Mammary_Tissue
EUR-like	ENSG00000089847.12	ANKRD24	0.963359	0.0136112	0.335367	0.717262	Breast_Mammary_Tissue
EUR-like	ENSG00000225493.1	LINC01107	0.963279	0.00862122	0.335407	0.717262	Breast_Mammary_Tissue
EUR-like	ENSG00000163050.16	COQ8A	0.963061	0.0261832	0.335517	0.717262	Breast_Mammary_Tissue
EUR-like	ENSG00000188820.12	FAM26F	0.962286	0.0157074	0.335906	0.717822	Breast_Mammary_Tissue
EUR-like	ENSG00000166546.13	BEAN1	-0.961937	-0.0129342	0.336081	0.717822	Breast_Mammary_Tissue
EUR-like	ENSG00000070019.4	GUCY2C	-0.961692	-0.0159633	0.336204	0.717822	Breast_Mammary_Tissue
EUR-like	ENSG00000273295.1	AP000350.5	0.961652	0.00743639	0.336225	0.717822	Breast_Mammary_Tissue
EUR-like	ENSG00000171700.13	RGS19	0.961184	0.0250095	0.336459	0.718085	Breast_Mammary_Tissue
EUR-like	ENSG00000163956.10	LRPAP1	-0.960336	-0.0337663	0.336886	0.718714	Breast_Mammary_Tissue
EUR-like	ENSG00000180992.6	MRPL14	-0.960155	-0.0190647	0.336977	0.718714	Breast_Mammary_Tissue
EUR-like	ENSG00000097021.19	ACOT7	-0.959203	-0.0166265	0.337456	0.719497	Breast_Mammary_Tissue
EUR-like	ENSG00000138386.16	NAB1	-0.958855	-0.036736	0.337632	0.719633	Breast_Mammary_Tissue
EUR-like	ENSG00000177294.6	FBXO39	-0.958304	-0.00544695	0.337909	0.719837	Breast_Mammary_Tissue
EUR-like	ENSG00000264520.1	RP4-777O23.2	0.958178	0.0114273	0.337973	0.719837	Breast_Mammary_Tissue
EUR-like	ENSG00000100522.8	GNPNAT1	-0.958	-0.044742	0.338063	0.719837	Breast_Mammary_Tissue
EUR-like	ENSG00000181240.13	SLC25A41	0.957479	0.00405869	0.338326	0.720158	Breast_Mammary_Tissue
EUR-like	ENSG00000171217.5	CLDN20	-0.956917	-0.0167937	0.338609	0.720524	Breast_Mammary_Tissue
EUR-like	ENSG00000174325.4	DIRC1	-0.956319	-0.0152251	0.338911	0.720928	Breast_Mammary_Tissue
EUR-like	ENSG00000172985.10	SH3RF3	-0.956059	-0.0339073	0.339042	0.720969	Breast_Mammary_Tissue
EUR-like	ENSG00000125485.17	DDX31	-0.955619	-0.00666652	0.339265	0.721203	Breast_Mammary_Tissue
EUR-like	ENSG00000149136.8	SSRP1	-0.955316	-0.0841057	0.339418	0.721291	Breast_Mammary_Tissue
EUR-like	ENSG00000038274.16	MAT2B	0.954762	0.0274708	0.339698	0.721648	Breast_Mammary_Tissue
EUR-like	ENSG00000203666.12	EFCAB2	-0.953771	-0.00476323	0.340199	0.722475	Breast_Mammary_Tissue
EUR-like	ENSG00000114124.2	GRK7	0.952825	0.010888	0.340679	0.722827	Breast_Mammary_Tissue
EUR-like	ENSG00000184428.12	TOP1MT	0.952799	0.0120294	0.340692	0.722827	Breast_Mammary_Tissue
EUR-like	ENSG00000275718.1	CCL15	-0.952248	-0.142872	0.340971	0.722827	Breast_Mammary_Tissue
EUR-like	ENSG00000259705.1	RP11-227D13.1	-0.952232	-0.0138402	0.340979	0.722827	Breast_Mammary_Tissue
EUR-like	ENSG00000205795.4	CYS1	-0.952099	-0.0504914	0.341047	0.722827	Breast_Mammary_Tissue
EUR-like	ENSG00000175773.12	RP11-121M22.1	-0.951916	-0.0758713	0.34114	0.722827	Breast_Mammary_Tissue
EUR-like	ENSG00000277399.4	GPR179	-0.951768	-0.0663274	0.341214	0.722827	Breast_Mammary_Tissue
EUR-like	ENSG00000161888.11	SPC24	0.951525	0.0248885	0.341338	0.722827	Breast_Mammary_Tissue
EUR-like	ENSG00000171109.18	MFN1	-0.951451	-0.00942071	0.341375	0.722827	Breast_Mammary_Tissue
EUR-like	ENSG00000181381.13	DDX60L	-0.950733	-0.0133866	0.34174	0.723361	Breast_Mammary_Tissue
EUR-like	ENSG00000160285.14	LSS	0.949406	0.030803	0.342414	0.724372	Breast_Mammary_Tissue
EUR-like	ENSG00000084072.16	PPIE	-0.94904	-0.00308059	0.3426	0.724372	Breast_Mammary_Tissue
EUR-like	ENSG00000157653.11	C9orf43	-0.948922	-0.00836795	0.34266	0.724372	Breast_Mammary_Tissue
EUR-like	ENSG00000141497.13	ZMYND15	0.94847	0.0505247	0.34289	0.724372	Breast_Mammary_Tissue
EUR-like	ENSG00000221953.5	C1orf229	0.948381	0.0145675	0.342936	0.724372	Breast_Mammary_Tissue
EUR-like	ENSG00000179344.16	HLA-DQB1	-0.948291	-0.00348403	0.342981	0.724372	Breast_Mammary_Tissue
EUR-like	ENSG00000278129.1	ZNF8	-0.948244	-0.0134645	0.343005	0.724372	Breast_Mammary_Tissue
EUR-like	ENSG00000108556.7	CHRNE	0.947958	0.00378335	0.343151	0.724376	Breast_Mammary_Tissue
EUR-like	ENSG00000168427.8	KLHL30	0.947798	0.0102531	0.343232	0.724376	Breast_Mammary_Tissue
EUR-like	ENSG00000198466.11	ZNF587	0.947047	0.0408847	0.343615	0.724947	Breast_Mammary_Tissue
EUR-like	ENSG00000118596.11	SLC16A7	-0.946699	-0.0369068	0.343792	0.725082	Breast_Mammary_Tissue
EUR-like	ENSG00000188738.14	FSIP2	-0.945834	-0.0177042	0.344233	0.725776	Breast_Mammary_Tissue
EUR-like	ENSG00000020256.19	ZFP64	-0.945299	-0.0559011	0.344506	0.726113	Breast_Mammary_Tissue
EUR-like	ENSG00000106560.10	GIMAP2	0.944924	0.0216947	0.344698	0.726279	Breast_Mammary_Tissue
EUR-like	ENSG00000060237.16	WNK1	-0.943697	-0.0380441	0.345325	0.726966	Breast_Mammary_Tissue
EUR-like	ENSG00000110328.5	GALNT18	-0.943533	-0.00670411	0.345408	0.726966	Breast_Mammary_Tissue
EUR-like	ENSG00000204301.6	NOTCH4	0.943179	0.0147051	0.345589	0.726966	Breast_Mammary_Tissue
EUR-like	ENSG00000106771.12	TMEM245	-0.942638	-0.0257861	0.345866	0.726966	Breast_Mammary_Tissue
EUR-like	ENSG00000184743.12	ATL3	0.94261	0.0593281	0.34588	0.726966	Breast_Mammary_Tissue
EUR-like	ENSG00000197822.10	OCLN	-0.942377	-0.015275	0.345999	0.726966	Breast_Mammary_Tissue
EUR-like	ENSG00000196455.7	PIK3R4	0.94193	0.00925845	0.346229	0.726966	Breast_Mammary_Tissue
EUR-like	ENSG00000171858.17	RPS21	-0.941247	-0.112171	0.346578	0.726966	Breast_Mammary_Tissue
EUR-like	ENSG00000176393.10	RNPEP	0.941218	0.0169814	0.346593	0.726966	Breast_Mammary_Tissue
EUR-like	ENSG00000149257.13	SERPINH1	-0.941179	-0.113065	0.346613	0.726966	Breast_Mammary_Tissue
EUR-like	ENSG00000247400.3	DNAJC3-AS1	-0.941174	-0.0164232	0.346616	0.726966	Breast_Mammary_Tissue
EUR-like	ENSG00000117569.18	PTBP2	0.941058	0.0170016	0.346675	0.726966	Breast_Mammary_Tissue
EUR-like	ENSG00000137275.13	RIPK1	0.941015	0.0204795	0.346697	0.726966	Breast_Mammary_Tissue
EUR-like	ENSG00000159596.6	TMEM69	-0.940846	-0.0355541	0.346784	0.726966	Breast_Mammary_Tissue
EUR-like	ENSG00000169519.20	METTL15	-0.940703	-0.0209706	0.346857	0.726966	Breast_Mammary_Tissue
EUR-like	ENSG00000105479.15	CCDC114	0.940464	0.0134084	0.34698	0.726966	Breast_Mammary_Tissue
EUR-like	ENSG00000273449.1	RP11-218F10.3	0.940221	0.00634393	0.347104	0.726966	Breast_Mammary_Tissue
EUR-like	ENSG00000141560.14	FN3KRP	-0.940175	-0.00379113	0.347128	0.726966	Breast_Mammary_Tissue
EUR-like	ENSG00000148384.12	INPP5E	0.940072	0.0348034	0.347181	0.726966	Breast_Mammary_Tissue
EUR-like	ENSG00000171763.18	SPATA5L1	0.939874	0.0124376	0.347282	0.726966	Breast_Mammary_Tissue
EUR-like	ENSG00000172748.13	ZNF596	0.939063	0.0125724	0.347698	0.727601	Breast_Mammary_Tissue
EUR-like	ENSG00000177595.17	PIDD1	-0.938423	-0.011954	0.348027	0.728053	Breast_Mammary_Tissue
EUR-like	ENSG00000196683.10	TOMM7	-0.937736	-0.00791179	0.34838	0.728412	Breast_Mammary_Tissue
EUR-like	ENSG00000123505.15	AMD1	0.937285	0.0637836	0.348612	0.728412	Breast_Mammary_Tissue
EUR-like	ENSG00000125772.12	GPCPD1	-0.937223	-0.0477453	0.348644	0.728412	Breast_Mammary_Tissue
EUR-like	ENSG00000159228.12	CBR1	0.937044	0.0179884	0.348736	0.728412	Breast_Mammary_Tissue
EUR-like	ENSG00000260633.1	RP11-375I20.6	-0.936858	-0.00434563	0.348832	0.728412	Breast_Mammary_Tissue
EUR-like	ENSG00000164300.16	SERINC5	0.936732	0.0234609	0.348896	0.728412	Breast_Mammary_Tissue
EUR-like	ENSG00000113141.17	IK	-0.936432	-0.0138654	0.349051	0.728412	Breast_Mammary_Tissue
EUR-like	ENSG00000178966.16	RMI1	0.936121	0.0207742	0.349211	0.728412	Breast_Mammary_Tissue
EUR-like	ENSG00000172244.8	C5orf34	-0.93611	-0.01365	0.349217	0.728412	Breast_Mammary_Tissue
EUR-like	ENSG00000125885.13	MCM8	0.935876	0.00928301	0.349337	0.728427	Breast_Mammary_Tissue
EUR-like	ENSG00000137996.12	RTCA	0.935484	0.0133238	0.349539	0.728611	Breast_Mammary_Tissue
EUR-like	ENSG00000227082.1	CH17-437K3.1	-0.935138	-0.63595	0.349717	0.728748	Breast_Mammary_Tissue
EUR-like	ENSG00000143771.11	CNIH4	-0.934798	-0.0143287	0.349892	0.72881	Breast_Mammary_Tissue
EUR-like	ENSG00000105643.9	ARRDC2	-0.93464	-0.012857	0.349974	0.72881	Breast_Mammary_Tissue
EUR-like	ENSG00000134897.13	BIVM	0.93429	0.0131723	0.350154	0.72895	Breast_Mammary_Tissue
EUR-like	ENSG00000249267.6	LINC00939	0.933071	0.037337	0.350783	0.729035	Breast_Mammary_Tissue
EUR-like	ENSG00000236384.7	LINC00479	-0.93306	-0.0115629	0.350789	0.729035	Breast_Mammary_Tissue
EUR-like	ENSG00000135333.13	EPHA7	0.932636	0.00966965	0.351008	0.729035	Breast_Mammary_Tissue
EUR-like	ENSG00000141219.15	C17orf80	0.932401	0.0172076	0.351129	0.729035	Breast_Mammary_Tissue
EUR-like	ENSG00000204252.13	HLA-DOA	0.932193	0.0138461	0.351237	0.729035	Breast_Mammary_Tissue
EUR-like	ENSG00000156162.16	DPY19L4	0.932116	0.0249392	0.351277	0.729035	Breast_Mammary_Tissue
EUR-like	ENSG00000162779.21	AXDND1	-0.931959	-0.00710685	0.351358	0.729035	Breast_Mammary_Tissue
EUR-like	ENSG00000149548.14	CCDC15	-0.931884	-0.0163949	0.351397	0.729035	Breast_Mammary_Tissue
EUR-like	ENSG00000174950.10	CD164L2	0.931837	0.050523	0.351421	0.729035	Breast_Mammary_Tissue
EUR-like	ENSG00000167103.11	PIP5KL1	-0.931774	-0.0128263	0.351454	0.729035	Breast_Mammary_Tissue
EUR-like	ENSG00000272097.1	RP11-421M1.8	0.931617	0.0136991	0.351535	0.729035	Breast_Mammary_Tissue
EUR-like	ENSG00000106853.18	PTGR1	-0.931579	-0.0126171	0.351554	0.729035	Breast_Mammary_Tissue
EUR-like	ENSG00000096968.13	JAK2	-0.931049	-0.0281944	0.351828	0.729035	Breast_Mammary_Tissue
EUR-like	ENSG00000214870.8	AC004540.5	0.930926	0.0235818	0.351892	0.729035	Breast_Mammary_Tissue
EUR-like	ENSG00000112983.17	BRD8	-0.930444	-0.0432509	0.352141	0.729035	Breast_Mammary_Tissue
EUR-like	ENSG00000272799.1	RP11-474N24.6	0.930365	0.0119711	0.352182	0.729035	Breast_Mammary_Tissue
EUR-like	ENSG00000135951.14	TSGA10	0.930361	0.0114455	0.352184	0.729035	Breast_Mammary_Tissue
EUR-like	ENSG00000164465.18	DCBLD1	-0.930267	-0.0305722	0.352233	0.729035	Breast_Mammary_Tissue
EUR-like	ENSG00000126091.19	ST3GAL3	0.929818	0.0190945	0.352466	0.729049	Breast_Mammary_Tissue
EUR-like	ENSG00000132394.10	EEFSEC	0.929685	0.0302038	0.352534	0.729049	Breast_Mammary_Tissue
EUR-like	ENSG00000182472.8	CAPN12	-0.929598	-0.0116418	0.352579	0.729049	Breast_Mammary_Tissue
EUR-like	ENSG00000103254.9	FAM173A	0.929025	0.0562914	0.352876	0.729429	Breast_Mammary_Tissue
EUR-like	ENSG00000054983.16	GALC	0.927847	0.0130082	0.353487	0.730457	Breast_Mammary_Tissue
EUR-like	ENSG00000131778.18	CHD1L	-0.927048	-0.0466932	0.353902	0.730814	Breast_Mammary_Tissue
EUR-like	ENSG00000270171.1	RP11-338N10.1	0.926498	0.011971	0.354187	0.730814	Breast_Mammary_Tissue
EUR-like	ENSG00000090372.14	STRN4	0.926413	0.0218697	0.354231	0.730814	Breast_Mammary_Tissue
EUR-like	ENSG00000137601.16	NEK1	-0.926259	-0.0213563	0.354311	0.730814	Breast_Mammary_Tissue
EUR-like	ENSG00000122965.10	RBM19	0.926222	0.0163334	0.35433	0.730814	Breast_Mammary_Tissue
EUR-like	ENSG00000135749.18	PCNX2	0.9261	0.0230561	0.354394	0.730814	Breast_Mammary_Tissue
EUR-like	ENSG00000172466.15	ZNF24	-0.925983	-0.0213673	0.354455	0.730814	Breast_Mammary_Tissue
EUR-like	ENSG00000109911.18	ELP4	-0.925499	-0.0124507	0.354707	0.7311	Breast_Mammary_Tissue
EUR-like	ENSG00000259828.1	RP11-63E9.1	0.924527	0.0119925	0.355212	0.731109	Breast_Mammary_Tissue
EUR-like	ENSG00000235271.5	LINC01422	0.92436	0.0116798	0.355299	0.731109	Breast_Mammary_Tissue
EUR-like	ENSG00000197013.9	ZNF429	0.924359	0.0097081	0.3553	0.731109	Breast_Mammary_Tissue
EUR-like	ENSG00000148484.17	RSU1	0.924276	0.0147924	0.355342	0.731109	Breast_Mammary_Tissue
EUR-like	ENSG00000244694.7	PTCHD4	0.924253	0.0187805	0.355355	0.731109	Breast_Mammary_Tissue
EUR-like	ENSG00000260257.2	RP5-1085F17.3	-0.92418	-0.0244169	0.355392	0.731109	Breast_Mammary_Tissue
EUR-like	ENSG00000131558.14	EXOC4	0.923884	0.0122746	0.355547	0.731193	Breast_Mammary_Tissue
EUR-like	ENSG00000152669.8	CCNO	0.923017	0.0263667	0.355998	0.731249	Breast_Mammary_Tissue
EUR-like	ENSG00000169247.11	SH3TC2	0.922444	0.0173364	0.356297	0.731249	Breast_Mammary_Tissue
EUR-like	ENSG00000184451.5	CCR10	0.92223	0.0292225	0.356408	0.731249	Breast_Mammary_Tissue
EUR-like	ENSG00000215808.2	LINC01139	-0.922	-0.00526102	0.356529	0.731249	Breast_Mammary_Tissue
EUR-like	ENSG00000272784.1	RP11-335L23.5	-0.921998	-0.00969771	0.356529	0.731249	Breast_Mammary_Tissue
EUR-like	ENSG00000038210.12	PI4K2B	-0.921644	-0.0288875	0.356714	0.731249	Breast_Mammary_Tissue
EUR-like	ENSG00000023191.16	RNH1	0.921616	0.0248399	0.356729	0.731249	Breast_Mammary_Tissue
EUR-like	ENSG00000070718.11	AP3M2	-0.921406	-0.0110661	0.356838	0.731249	Breast_Mammary_Tissue
EUR-like	ENSG00000149532.15	CPSF7	-0.921354	-0.0114261	0.356866	0.731249	Breast_Mammary_Tissue
EUR-like	ENSG00000167945.1	PRR25	-0.921252	-0.0290202	0.356919	0.731249	Breast_Mammary_Tissue
EUR-like	ENSG00000173200.12	PARP15	0.921185	0.0413374	0.356954	0.731249	Breast_Mammary_Tissue
EUR-like	ENSG00000130158.13	DOCK6	0.920846	0.0489776	0.357131	0.731249	Breast_Mammary_Tissue
EUR-like	ENSG00000242611.2	AC093627.8	-0.920841	-0.00543934	0.357133	0.731249	Breast_Mammary_Tissue
EUR-like	ENSG00000145113.21	MUC4	-0.920676	-0.0142428	0.35722	0.731249	Breast_Mammary_Tissue
EUR-like	ENSG00000067369.13	TP53BP1	0.920566	0.0206801	0.357277	0.731249	Breast_Mammary_Tissue
EUR-like	ENSG00000254685.6	FPGT	0.92028	0.00987189	0.357427	0.731322	Breast_Mammary_Tissue
EUR-like	ENSG00000162139.9	NEU3	-0.919715	-0.0424801	0.357722	0.731668	Breast_Mammary_Tissue
EUR-like	ENSG00000128513.14	POT1	-0.919366	-0.0363679	0.357904	0.731668	Breast_Mammary_Tissue
EUR-like	ENSG00000169223.14	LMAN2	-0.919138	-0.0307548	0.358024	0.731668	Breast_Mammary_Tissue
EUR-like	ENSG00000213760.10	ATP6V1G2	-0.919066	-0.0101389	0.358061	0.731668	Breast_Mammary_Tissue
EUR-like	ENSG00000234918.1	RP11-20F24.2	-0.918818	-0.0320477	0.358191	0.731668	Breast_Mammary_Tissue
EUR-like	ENSG00000168916.15	ZNF608	0.918652	0.0341167	0.358277	0.731668	Breast_Mammary_Tissue
EUR-like	ENSG00000126267.8	COX6B1	0.917955	0.0384951	0.358642	0.731835	Breast_Mammary_Tissue
EUR-like	ENSG00000064651.13	SLC12A2	0.917731	0.0284325	0.35876	0.731835	Breast_Mammary_Tissue
EUR-like	ENSG00000138185.18	ENTPD1	-0.917626	-0.0518746	0.358814	0.731835	Breast_Mammary_Tissue
EUR-like	ENSG00000128829.11	EIF2AK4	-0.917367	-0.0134811	0.35895	0.731835	Breast_Mammary_Tissue
EUR-like	ENSG00000078804.12	TP53INP2	-0.917246	-0.019362	0.359014	0.731835	Breast_Mammary_Tissue
EUR-like	ENSG00000136783.9	NIPSNAP3A	0.917193	0.015839	0.359041	0.731835	Breast_Mammary_Tissue
EUR-like	ENSG00000115935.17	WIPF1	0.916724	0.0632159	0.359287	0.731912	Breast_Mammary_Tissue
EUR-like	ENSG00000131473.16	ACLY	-0.916688	-0.0196985	0.359306	0.731912	Breast_Mammary_Tissue
EUR-like	ENSG00000116032.5	GRIN3B	-0.916242	-0.00695825	0.35954	0.732063	Breast_Mammary_Tissue
EUR-like	ENSG00000241058.3	NSUN6	-0.915929	-0.00651246	0.359704	0.732063	Breast_Mammary_Tissue
EUR-like	ENSG00000136856.17	SLC2A8	-0.91562	-0.011128	0.359866	0.732063	Breast_Mammary_Tissue
EUR-like	ENSG00000064012.21	CASP8	-0.915573	-0.0059916	0.359891	0.732063	Breast_Mammary_Tissue
EUR-like	ENSG00000111077.17	TNS2	-0.915462	-0.0482308	0.359949	0.732063	Breast_Mammary_Tissue
EUR-like	ENSG00000089053.12	ANAPC5	0.914805	0.0146492	0.360294	0.732533	Breast_Mammary_Tissue
EUR-like	ENSG00000188626.6	GOLGA8M	0.914116	0.119814	0.360656	0.733037	Breast_Mammary_Tissue
EUR-like	ENSG00000166341.7	DCHS1	-0.913642	-0.0328929	0.360905	0.733312	Breast_Mammary_Tissue
EUR-like	ENSG00000258942.1	RP11-255G12.2	-0.913424	-0.00928731	0.36102	0.733314	Breast_Mammary_Tissue
EUR-like	ENSG00000105849.5	TWISTNB	-0.913168	-0.0167673	0.361154	0.733356	Breast_Mammary_Tissue
EUR-like	ENSG00000214575.9	CPEB1	-0.912663	-0.0214588	0.36142	0.733406	Breast_Mammary_Tissue
EUR-like	ENSG00000114023.15	FAM162A	-0.912372	-0.0222116	0.361573	0.733406	Breast_Mammary_Tissue
EUR-like	ENSG00000113441.15	LNPEP	-0.912217	-0.0226738	0.361655	0.733406	Breast_Mammary_Tissue
EUR-like	ENSG00000100218.11	RSPH14	0.91196	0.00918172	0.36179	0.733406	Breast_Mammary_Tissue
EUR-like	ENSG00000139192.11	TAPBPL	0.911894	0.00555446	0.361824	0.733406	Breast_Mammary_Tissue
EUR-like	ENSG00000183570.16	PCBP3	-0.911822	-0.00881458	0.361862	0.733406	Breast_Mammary_Tissue
EUR-like	ENSG00000197360.9	ZNF98	-0.910733	-0.00812261	0.362436	0.734338	Breast_Mammary_Tissue
EUR-like	ENSG00000181045.14	SLC26A11	0.910009	0.0435812	0.362818	0.734589	Breast_Mammary_Tissue
EUR-like	ENSG00000033178.12	UBA6	0.909682	0.0217558	0.36299	0.734589	Breast_Mammary_Tissue
EUR-like	ENSG00000196730.12	DAPK1	0.909387	0.0167652	0.363146	0.734589	Breast_Mammary_Tissue
EUR-like	ENSG00000117139.16	KDM5B	-0.909334	-0.0452975	0.363174	0.734589	Breast_Mammary_Tissue
EUR-like	ENSG00000167157.10	PRRX2	0.909233	0.0384251	0.363227	0.734589	Breast_Mammary_Tissue
EUR-like	ENSG00000122779.17	TRIM24	0.909008	0.00693392	0.363346	0.734589	Breast_Mammary_Tissue
EUR-like	ENSG00000189042.13	ZNF567	0.908914	0.0181122	0.363396	0.734589	Breast_Mammary_Tissue
EUR-like	ENSG00000253773.2	C8orf37-AS1	-0.908649	-0.0227704	0.363535	0.734589	Breast_Mammary_Tissue
EUR-like	ENSG00000168903.8	BTNL3	-0.908552	-0.00716334	0.363587	0.734589	Breast_Mammary_Tissue
EUR-like	ENSG00000146109.4	ABT1	0.907986	0.0322729	0.363885	0.734962	Breast_Mammary_Tissue
EUR-like	ENSG00000127125.8	PPCS	0.907466	0.0355776	0.36416	0.735287	Breast_Mammary_Tissue
EUR-like	ENSG00000183801.7	OLFML1	-0.906938	-0.0312696	0.36444	0.735422	Breast_Mammary_Tissue
EUR-like	ENSG00000129625.12	REEP5	-0.906764	-0.0285504	0.364532	0.735422	Breast_Mammary_Tissue
EUR-like	ENSG00000112619.7	PRPH2	0.906691	0.00674562	0.36457	0.735422	Breast_Mammary_Tissue
EUR-like	ENSG00000171757.15	LRRC34	-0.90563	-0.0392629	0.365132	0.736167	Breast_Mammary_Tissue
EUR-like	ENSG00000181744.8	C3orf58	0.905561	0.020732	0.365168	0.736167	Breast_Mammary_Tissue
EUR-like	ENSG00000114859.15	CLCN2	-0.904944	-0.0295162	0.365495	0.736596	Breast_Mammary_Tissue
EUR-like	ENSG00000232629.8	HLA-DQB2	0.903721	0.00281289	0.366143	0.737579	Breast_Mammary_Tissue
EUR-like	ENSG00000224950.2	RP5-1086K13.1	0.903457	0.0180587	0.366284	0.737579	Breast_Mammary_Tissue
EUR-like	ENSG00000163297.16	ANTXR2	0.903376	0.0402506	0.366326	0.737579	Breast_Mammary_Tissue
EUR-like	ENSG00000171469.10	ZNF561	-0.902999	-0.0261752	0.366526	0.737702	Breast_Mammary_Tissue
EUR-like	ENSG00000165972.12	CCDC38	-0.902829	-0.0202875	0.366617	0.737702	Breast_Mammary_Tissue
EUR-like	ENSG00000036672.15	USP2	0.901957	0.0205217	0.36708	0.738081	Breast_Mammary_Tissue
EUR-like	ENSG00000204099.11	NEU4	0.901787	0.00577343	0.36717	0.738081	Breast_Mammary_Tissue
EUR-like	ENSG00000175470.18	PPP2R2D	-0.901522	-0.0162314	0.367311	0.738081	Breast_Mammary_Tissue
EUR-like	ENSG00000135750.14	KCNK1	0.901363	0.0218918	0.367396	0.738081	Breast_Mammary_Tissue
EUR-like	ENSG00000068079.7	IFI35	-0.901305	-0.0217165	0.367426	0.738081	Breast_Mammary_Tissue
EUR-like	ENSG00000132507.17	EIF5A	-0.901179	-0.0204593	0.367493	0.738081	Breast_Mammary_Tissue
EUR-like	ENSG00000133704.9	IPO8	0.900909	0.0120594	0.367637	0.738139	Breast_Mammary_Tissue
EUR-like	ENSG00000164308.16	ERAP2	-0.90043	-0.00280451	0.367891	0.738255	Breast_Mammary_Tissue
EUR-like	ENSG00000135972.8	MRPS9	0.900369	0.00779974	0.367924	0.738255	Breast_Mammary_Tissue
EUR-like	ENSG00000038532.14	CLEC16A	0.89983	0.0444371	0.368211	0.738562	Breast_Mammary_Tissue
EUR-like	ENSG00000173406.15	DAB1	0.899651	0.0163557	0.368306	0.738562	Breast_Mammary_Tissue
EUR-like	ENSG00000116350.16	SRSF4	0.899122	0.0286449	0.368587	0.738896	Breast_Mammary_Tissue
EUR-like	ENSG00000130656.4	HBZ	0.898528	0.00565932	0.368904	0.739115	Breast_Mammary_Tissue
EUR-like	ENSG00000248771.5	LINC01207	0.89848	0.00628891	0.36893	0.739115	Breast_Mammary_Tissue
EUR-like	ENSG00000260097.2	SPDYE6	0.898116	0.00935492	0.369124	0.739115	Breast_Mammary_Tissue
EUR-like	ENSG00000163607.15	GTPBP8	0.897829	0.00893263	0.369277	0.739115	Breast_Mammary_Tissue
EUR-like	ENSG00000136682.14	CBWD2	0.897819	0.0116686	0.369282	0.739115	Breast_Mammary_Tissue
EUR-like	ENSG00000123739.10	PLA2G12A	0.897505	0.0100599	0.369449	0.739115	Breast_Mammary_Tissue
EUR-like	ENSG00000198160.14	MIER1	0.89741	0.0341292	0.3695	0.739115	Breast_Mammary_Tissue
EUR-like	ENSG00000111696.11	NT5DC3	0.896416	0.0173622	0.370031	0.739735	Breast_Mammary_Tissue
EUR-like	ENSG00000107959.15	PITRM1	-0.896398	-0.0101697	0.37004	0.739735	Breast_Mammary_Tissue
EUR-like	ENSG00000219626.8	FAM228B	0.894505	0.00584866	0.371052	0.741242	Breast_Mammary_Tissue
EUR-like	ENSG00000144120.12	TMEM177	-0.894388	-0.0329499	0.371114	0.741242	Breast_Mammary_Tissue
EUR-like	ENSG00000100504.16	PYGL	0.894342	0.0561018	0.371139	0.741242	Breast_Mammary_Tissue
EUR-like	ENSG00000099365.10	STX1B	0.893708	0.0300728	0.371478	0.741507	Breast_Mammary_Tissue
EUR-like	ENSG00000108384.14	RAD51C	-0.893663	-0.0119029	0.371502	0.741507	Breast_Mammary_Tissue
EUR-like	ENSG00000100767.15	PAPLN	-0.893114	-0.0439566	0.371796	0.741864	Breast_Mammary_Tissue
EUR-like	ENSG00000070269.13	TMEM260	0.892291	0.0380522	0.372237	0.742349	Breast_Mammary_Tissue
EUR-like	ENSG00000187049.9	TMEM216	-0.892229	-0.0211553	0.37227	0.742349	Breast_Mammary_Tissue
EUR-like	ENSG00000170122.5	FOXD4	0.891229	0.014083	0.372806	0.743188	Breast_Mammary_Tissue
EUR-like	ENSG00000081665.13	ZNF506	0.891015	0.0132902	0.372921	0.743188	Breast_Mammary_Tissue
EUR-like	ENSG00000064655.18	EYA2	-0.890671	-0.0227855	0.373106	0.743326	Breast_Mammary_Tissue
EUR-like	ENSG00000146707.14	POMZP3	-0.8901	-0.00375449	0.373412	0.743706	Breast_Mammary_Tissue
EUR-like	ENSG00000124588.19	NQO2	-0.889767	-0.00561458	0.373591	0.743832	Breast_Mammary_Tissue
EUR-like	ENSG00000184164.14	CRELD2	-0.889296	-0.0283077	0.373844	0.74398	Breast_Mammary_Tissue
EUR-like	ENSG00000266967.6	AARSD1	-0.889063	-0.0318672	0.373969	0.74398	Breast_Mammary_Tissue
EUR-like	ENSG00000118855.18	MFSD1	-0.888864	-0.017465	0.374076	0.74398	Breast_Mammary_Tissue
EUR-like	ENSG00000160886.13	LY6K	0.888769	0.0101403	0.374127	0.74398	Breast_Mammary_Tissue
EUR-like	ENSG00000186409.14	CCDC30	0.888489	0.0217379	0.374278	0.744031	Breast_Mammary_Tissue
EUR-like	ENSG00000091073.19	DTX2	0.88811	0.0169894	0.374482	0.744031	Breast_Mammary_Tissue
EUR-like	ENSG00000198818.9	SFT2D1	0.888076	0.0188359	0.3745	0.744031	Breast_Mammary_Tissue
EUR-like	ENSG00000133313.14	CNDP2	0.887548	0.0230795	0.374784	0.744362	Breast_Mammary_Tissue
EUR-like	ENSG00000230510.6	PPP5D1	0.887124	0.0138673	0.375012	0.744362	Breast_Mammary_Tissue
EUR-like	ENSG00000136874.10	STX17	0.88699	0.0114294	0.375084	0.744362	Breast_Mammary_Tissue
EUR-like	ENSG00000127311.9	HELB	-0.886771	-0.00870308	0.375202	0.744362	Breast_Mammary_Tissue
EUR-like	ENSG00000109323.8	MANBA	-0.886607	-0.0238486	0.37529	0.744362	Breast_Mammary_Tissue
EUR-like	ENSG00000268912.1	CTD-2619J13.17	-0.886478	-0.0230393	0.37536	0.744362	Breast_Mammary_Tissue
EUR-like	ENSG00000197818.11	SLC9A8	0.885182	0.0505486	0.376059	0.745518	Breast_Mammary_Tissue
EUR-like	ENSG00000152583.12	SPARCL1	-0.884861	-0.0253012	0.376232	0.745631	Breast_Mammary_Tissue
EUR-like	ENSG00000239697.10	TNFSF12	0.884366	0.0705713	0.376499	0.745751	Breast_Mammary_Tissue
EUR-like	ENSG00000174720.15	LARP7	-0.884319	-0.027109	0.376524	0.745751	Breast_Mammary_Tissue
EUR-like	ENSG00000146243.13	IRAK1BP1	0.883409	0.0180943	0.377016	0.746495	Breast_Mammary_Tissue
EUR-like	ENSG00000117748.9	RPA2	0.883099	0.00498992	0.377183	0.746597	Breast_Mammary_Tissue
EUR-like	ENSG00000007341.18	ST7L	-0.881813	-0.00566242	0.377878	0.747436	Breast_Mammary_Tissue
EUR-like	ENSG00000185019.16	UBOX5	-0.881787	-0.0198586	0.377892	0.747436	Breast_Mammary_Tissue
EUR-like	ENSG00000126005.16	MMP24-AS1	-0.881657	-0.0230886	0.377962	0.747436	Breast_Mammary_Tissue
EUR-like	ENSG00000144043.11	TEX261	0.881456	0.0394806	0.378071	0.747436	Breast_Mammary_Tissue
EUR-like	ENSG00000115365.11	LANCL1	-0.881186	-0.0309089	0.378217	0.747496	Breast_Mammary_Tissue
EUR-like	ENSG00000188976.10	NOC2L	-0.880824	-0.027452	0.378413	0.747653	Breast_Mammary_Tissue
EUR-like	ENSG00000175806.14	MSRA	-0.880518	-0.0201318	0.378579	0.747752	Breast_Mammary_Tissue
EUR-like	ENSG00000241316.6	SUCLG2-AS1	-0.879986	-0.00571795	0.378867	0.748091	Breast_Mammary_Tissue
EUR-like	ENSG00000113303.11	BTNL8	0.87965	0.00868023	0.379049	0.748221	Breast_Mammary_Tissue
EUR-like	ENSG00000196655.11	TRAPPC4	-0.878645	-0.0074084	0.379594	0.749066	Breast_Mammary_Tissue
EUR-like	ENSG00000235387.2	SPAAR	0.878086	0.0149885	0.379897	0.749301	Breast_Mammary_Tissue
EUR-like	ENSG00000254636.1	ARMS2	0.877997	0.0118253	0.379945	0.749301	Breast_Mammary_Tissue
EUR-like	ENSG00000214063.10	TSPAN4	0.877409	0.0260283	0.380264	0.749701	Breast_Mammary_Tissue
EUR-like	ENSG00000140284.10	SLC27A2	0.877185	0.0174826	0.380386	0.749711	Breast_Mammary_Tissue
EUR-like	ENSG00000109794.13	FAM149A	-0.876908	-0.0127559	0.380537	0.749774	Breast_Mammary_Tissue
EUR-like	ENSG00000254648.1	RP11-713P17.4	-0.876697	-0.0209225	0.380651	0.749774	Breast_Mammary_Tissue
EUR-like	ENSG00000108306.11	FBXL20	0.876402	0.0445414	0.380811	0.749861	Breast_Mammary_Tissue
EUR-like	ENSG00000100592.15	DAAM1	-0.875428	-0.0170389	0.381341	0.750552	Breast_Mammary_Tissue
EUR-like	ENSG00000224470.7	ATXN1L	0.875328	0.0652011	0.381395	0.750552	Breast_Mammary_Tissue
EUR-like	ENSG00000233569.1	RP11-500B12.1	-0.874537	-0.00658418	0.381826	0.75117	Breast_Mammary_Tissue
EUR-like	ENSG00000253369.1	RP11-1081M5.1	-0.874301	-0.0246781	0.381954	0.751193	Breast_Mammary_Tissue
EUR-like	ENSG00000143315.6	PIGM	0.872635	0.018295	0.382862	0.752146	Breast_Mammary_Tissue
EUR-like	ENSG00000162365.11	CYP4A22	-0.872581	-0.01523	0.382891	0.752146	Breast_Mammary_Tissue
EUR-like	ENSG00000167191.11	GPRC5B	-0.872251	-0.029948	0.383071	0.752146	Breast_Mammary_Tissue
EUR-like	ENSG00000170954.11	ZNF415	-0.872251	-0.00793048	0.383072	0.752146	Breast_Mammary_Tissue
EUR-like	ENSG00000134265.12	NAPG	0.872235	0.00653223	0.38308	0.752146	Breast_Mammary_Tissue
EUR-like	ENSG00000108469.14	RECQL5	-0.872125	-0.0363809	0.38314	0.752146	Breast_Mammary_Tissue
EUR-like	ENSG00000255374.3	TAS2R43	0.871828	0.00566829	0.383302	0.75217	Breast_Mammary_Tissue
EUR-like	ENSG00000272566.1	RP11-462G22.2	-0.871528	-0.0341221	0.383466	0.75217	Breast_Mammary_Tissue
EUR-like	ENSG00000272823.1	RP11-295M18.6	-0.871443	-0.00424383	0.383512	0.75217	Breast_Mammary_Tissue
EUR-like	ENSG00000105186.15	ANKRD27	-0.871201	-0.0136598	0.383644	0.75217	Breast_Mammary_Tissue
EUR-like	ENSG00000131626.16	PPFIA1	-0.870932	-0.00838967	0.383791	0.75217	Breast_Mammary_Tissue
EUR-like	ENSG00000075826.16	SEC31B	-0.870805	-0.00539011	0.383861	0.75217	Breast_Mammary_Tissue
EUR-like	ENSG00000146021.14	KLHL3	0.870605	0.0556707	0.38397	0.75217	Breast_Mammary_Tissue
EUR-like	ENSG00000100336.17	APOL4	-0.869974	-0.0068605	0.384315	0.752301	Breast_Mammary_Tissue
EUR-like	ENSG00000258998.1	RP11-398E10.1	0.869868	0.00702973	0.384372	0.752301	Breast_Mammary_Tissue
EUR-like	ENSG00000272690.5	LINC02018	-0.869841	-0.0083425	0.384387	0.752301	Breast_Mammary_Tissue
EUR-like	ENSG00000103245.13	NARFL	0.867722	0.0117505	0.385546	0.75434	Breast_Mammary_Tissue
EUR-like	ENSG00000138606.19	SHF	-0.866976	-0.030604	0.385955	0.754712	Breast_Mammary_Tissue
EUR-like	ENSG00000087253.12	LPCAT2	-0.866948	-0.0389963	0.385971	0.754712	Breast_Mammary_Tissue
EUR-like	ENSG00000182568.16	SATB1	0.865682	0.0268311	0.386664	0.755838	Breast_Mammary_Tissue
EUR-like	ENSG00000228421.2	AC005013.5	-0.864916	-0.0137802	0.387085	0.756201	Breast_Mammary_Tissue
EUR-like	ENSG00000143207.19	RFWD2	-0.864719	-0.0299067	0.387193	0.756201	Breast_Mammary_Tissue
EUR-like	ENSG00000108576.9	SLC6A4	0.864518	0.0206214	0.387303	0.756201	Breast_Mammary_Tissue
EUR-like	ENSG00000151353.14	TMEM18	0.86442	0.0102294	0.387357	0.756201	Breast_Mammary_Tissue
EUR-like	ENSG00000226900.1	RP11-432J24.5	-0.864236	-0.0124657	0.387458	0.756201	Breast_Mammary_Tissue
EUR-like	ENSG00000163703.17	CRELD1	0.863999	0.00518076	0.387588	0.756201	Breast_Mammary_Tissue
EUR-like	ENSG00000067191.15	CACNB1	0.863847	0.0605495	0.387672	0.756201	Breast_Mammary_Tissue
EUR-like	ENSG00000151338.18	MIPOL1	0.863277	0.0320194	0.387985	0.756583	Breast_Mammary_Tissue
EUR-like	ENSG00000196867.7	ZFP28	-0.862796	-0.020821	0.38825	0.756643	Breast_Mammary_Tissue
EUR-like	ENSG00000077616.10	NAALAD2	0.862793	0.0110322	0.388251	0.756643	Breast_Mammary_Tissue
EUR-like	ENSG00000143079.14	CTTNBP2NL	0.862402	0.0727714	0.388466	0.756833	Breast_Mammary_Tissue
EUR-like	ENSG00000110455.13	ACCS	0.862146	0.00437989	0.388607	0.756879	Breast_Mammary_Tissue
EUR-like	ENSG00000139055.6	ERP27	-0.861818	-0.0064481	0.388788	0.756919	Breast_Mammary_Tissue
EUR-like	ENSG00000134283.17	PPHLN1	0.861645	0.0104458	0.388883	0.756919	Breast_Mammary_Tissue
EUR-like	ENSG00000165934.12	CPSF2	-0.861277	-0.00823514	0.389085	0.756919	Breast_Mammary_Tissue
EUR-like	ENSG00000134042.12	MRO	0.861255	0.0186388	0.389098	0.756919	Breast_Mammary_Tissue
EUR-like	ENSG00000213077.5	FAM106A	0.860791	0.00297395	0.389353	0.757053	Breast_Mammary_Tissue
EUR-like	ENSG00000104738.16	MCM4	0.860702	0.0181262	0.389402	0.757053	Breast_Mammary_Tissue
EUR-like	ENSG00000240875.5	LINC00886	-0.860193	-0.00454038	0.389683	0.75734	Breast_Mammary_Tissue
EUR-like	ENSG00000167397.14	VKORC1	-0.859966	-0.0343034	0.389808	0.75734	Breast_Mammary_Tissue
EUR-like	ENSG00000164197.11	RNF180	-0.859652	-0.0218699	0.389981	0.75734	Breast_Mammary_Tissue
EUR-like	ENSG00000227482.1	RP11-18B16.2	0.859411	0.00863538	0.390114	0.75734	Breast_Mammary_Tissue
EUR-like	ENSG00000263155.5	MYZAP	-0.859368	-0.0300146	0.390138	0.75734	Breast_Mammary_Tissue
EUR-like	ENSG00000164715.5	LMTK2	0.858545	0.0259848	0.390592	0.757909	Breast_Mammary_Tissue
EUR-like	ENSG00000133884.9	DPF2	0.85841	0.0487343	0.390666	0.757909	Breast_Mammary_Tissue
EUR-like	ENSG00000167920.8	TMEM99	0.857561	0.013118	0.391135	0.75859	Breast_Mammary_Tissue
EUR-like	ENSG00000261600.1	RP11-575H3.1	0.856783	0.0307424	0.391565	0.758949	Breast_Mammary_Tissue
EUR-like	ENSG00000157184.6	CPT2	0.856682	0.0573217	0.391621	0.758949	Breast_Mammary_Tissue
EUR-like	ENSG00000184292.6	TACSTD2	0.856459	0.0207831	0.391744	0.758949	Breast_Mammary_Tissue
EUR-like	ENSG00000260613.1	RP3-522J7.6	0.856176	0.0097112	0.3919	0.758949	Breast_Mammary_Tissue
EUR-like	ENSG00000241954.1	RP1-149A16.17	-0.856047	-0.0158194	0.391972	0.758949	Breast_Mammary_Tissue
EUR-like	ENSG00000170113.15	NIPA1	-0.855946	-0.0129717	0.392027	0.758949	Breast_Mammary_Tissue
EUR-like	ENSG00000126602.10	TRAP1	-0.854847	-0.00455249	0.392636	0.759486	Breast_Mammary_Tissue
EUR-like	ENSG00000189079.15	ARID2	-0.854829	-0.0518473	0.392646	0.759486	Breast_Mammary_Tissue
EUR-like	ENSG00000070476.14	ZXDC	0.854806	0.00651099	0.392659	0.759486	Breast_Mammary_Tissue
EUR-like	ENSG00000013288.8	MAN2B2	0.853945	0.00758103	0.393135	0.759973	Breast_Mammary_Tissue
EUR-like	ENSG00000268621.5	IGFL2-AS1	-0.853743	-0.00846597	0.393248	0.759973	Breast_Mammary_Tissue
EUR-like	ENSG00000188690.12	UROS	0.852759	0.0268212	0.393793	0.759973	Breast_Mammary_Tissue
EUR-like	ENSG00000131446.16	MGAT1	-0.852674	-0.042056	0.39384	0.759973	Breast_Mammary_Tissue
EUR-like	ENSG00000172728.15	FUT10	-0.852673	-0.00651485	0.393841	0.759973	Breast_Mammary_Tissue
EUR-like	ENSG00000186153.16	WWOX	-0.852661	-0.0107313	0.393847	0.759973	Breast_Mammary_Tissue
EUR-like	ENSG00000171847.10	FAM90A1	0.852473	0.0506242	0.393952	0.759973	Breast_Mammary_Tissue
EUR-like	ENSG00000113504.20	SLC12A7	-0.852372	-0.0168607	0.394008	0.759973	Breast_Mammary_Tissue
EUR-like	ENSG00000100614.17	PPM1A	0.852284	0.0179309	0.394057	0.759973	Breast_Mammary_Tissue
EUR-like	ENSG00000280165.1	PCDH20	0.852124	0.0472691	0.394145	0.759973	Breast_Mammary_Tissue
EUR-like	ENSG00000011376.9	LARS2	-0.851809	-0.014005	0.39432	0.759973	Breast_Mammary_Tissue
EUR-like	ENSG00000129219.13	PLD2	0.851588	0.0204713	0.394443	0.759973	Breast_Mammary_Tissue
EUR-like	ENSG00000135926.14	TMBIM1	0.85141	0.0380755	0.394542	0.759973	Breast_Mammary_Tissue
EUR-like	ENSG00000270964.1	RP11-502I4.3	-0.850598	-0.0102502	0.394993	0.759973	Breast_Mammary_Tissue
EUR-like	ENSG00000143196.4	DPT	-0.850492	-0.0162078	0.395052	0.759973	Breast_Mammary_Tissue
EUR-like	ENSG00000260274.1	RP11-817O13.8	-0.850489	-0.00975157	0.395054	0.759973	Breast_Mammary_Tissue
EUR-like	ENSG00000189280.3	GJB5	0.850427	0.00785762	0.395088	0.759973	Breast_Mammary_Tissue
EUR-like	ENSG00000183186.7	C2CD4C	0.850398	0.00761899	0.395104	0.759973	Breast_Mammary_Tissue
EUR-like	ENSG00000130818.11	ZNF426	-0.849996	-0.0231853	0.395327	0.759973	Breast_Mammary_Tissue
EUR-like	ENSG00000138193.15	PLCE1	-0.849897	-0.00919829	0.395382	0.759973	Breast_Mammary_Tissue
EUR-like	ENSG00000248508.6	SRP14-AS1	-0.849886	-0.00538457	0.395389	0.759973	Breast_Mammary_Tissue
EUR-like	ENSG00000244693.1	CTAGE8	-0.84875	-0.00742065	0.39602	0.760959	Breast_Mammary_Tissue
EUR-like	ENSG00000004809.13	SLC22A16	0.848437	0.00689293	0.396195	0.761067	Breast_Mammary_Tissue
EUR-like	ENSG00000242715.7	CCDC169	-0.84809	-0.0120722	0.396388	0.761137	Breast_Mammary_Tissue
EUR-like	ENSG00000120669.15	SOHLH2	0.847729	0.00465589	0.396589	0.761137	Breast_Mammary_Tissue
EUR-like	ENSG00000157214.13	STEAP2	-0.847563	-0.0100986	0.396681	0.761137	Breast_Mammary_Tissue
EUR-like	ENSG00000260259.1	LINC02166	0.847523	0.0116589	0.396704	0.761137	Breast_Mammary_Tissue
EUR-like	ENSG00000108786.10	HSD17B1	-0.847057	-0.00797428	0.396964	0.761409	Breast_Mammary_Tissue
EUR-like	ENSG00000283141.1	RP11-109A6.5	0.846537	0.00866033	0.397253	0.761581	Breast_Mammary_Tissue
EUR-like	ENSG00000005801.16	ZNF195	0.846471	0.0139103	0.39729	0.761581	Breast_Mammary_Tissue
EUR-like	ENSG00000112299.7	VNN1	-0.846244	-0.0225523	0.397417	0.761597	Breast_Mammary_Tissue
EUR-like	ENSG00000125871.13	MGME1	0.845957	0.0177289	0.397576	0.761677	Breast_Mammary_Tissue
EUR-like	ENSG00000163606.10	CD200R1	-0.845726	-0.0345341	0.397706	0.761698	Breast_Mammary_Tissue
EUR-like	ENSG00000164296.6	TIGD6	0.845264	0.0185251	0.397964	0.761721	Breast_Mammary_Tissue
EUR-like	ENSG00000174886.12	NDUFA11	0.845026	0.0205806	0.398096	0.761721	Breast_Mammary_Tissue
EUR-like	ENSG00000173253.15	DMRT2	0.84452	0.024967	0.398379	0.761721	Breast_Mammary_Tissue
EUR-like	ENSG00000092529.23	CAPN3	-0.844408	-0.0212111	0.398442	0.761721	Breast_Mammary_Tissue
EUR-like	ENSG00000162714.12	ZNF496	0.844348	0.00978505	0.398475	0.761721	Breast_Mammary_Tissue
EUR-like	ENSG00000165030.3	NFIL3	0.844333	0.0325419	0.398483	0.761721	Breast_Mammary_Tissue
EUR-like	ENSG00000148341.17	SH3GLB2	0.84403	0.0404322	0.398653	0.761721	Breast_Mammary_Tissue
EUR-like	ENSG00000118655.4	DCLRE1B	0.844009	0.0240528	0.398664	0.761721	Breast_Mammary_Tissue
EUR-like	ENSG00000172795.15	DCP2	-0.841225	-0.0133948	0.400222	0.764061	Breast_Mammary_Tissue
EUR-like	ENSG00000260388.2	LINC00562	-0.840745	-0.0266938	0.400491	0.764061	Breast_Mammary_Tissue
EUR-like	ENSG00000182512.4	GLRX5	0.840684	0.0133043	0.400525	0.764061	Breast_Mammary_Tissue
EUR-like	ENSG00000196199.13	MPHOSPH8	-0.840616	-0.0235564	0.400563	0.764061	Breast_Mammary_Tissue
EUR-like	ENSG00000104324.15	CPQ	-0.840548	-0.0288611	0.400601	0.764061	Breast_Mammary_Tissue
EUR-like	ENSG00000129667.12	RHBDF2	-0.84031	-0.0452727	0.400735	0.764061	Breast_Mammary_Tissue
EUR-like	ENSG00000166004.14	CEP295	0.840268	0.0276585	0.400758	0.764061	Breast_Mammary_Tissue
EUR-like	ENSG00000131100.12	ATP6V1E1	0.840125	0.0709841	0.400838	0.764061	Breast_Mammary_Tissue
EUR-like	ENSG00000196549.10	MME	-0.839177	-0.0213111	0.40137	0.764848	Breast_Mammary_Tissue
EUR-like	ENSG00000141252.19	VPS53	-0.837554	-0.00497882	0.402281	0.765675	Breast_Mammary_Tissue
EUR-like	ENSG00000116688.16	MFN2	-0.837276	-0.0394011	0.402437	0.765675	Breast_Mammary_Tissue
EUR-like	ENSG00000124562.9	SNRPC	-0.837013	-0.0188688	0.402585	0.765675	Breast_Mammary_Tissue
EUR-like	ENSG00000054523.17	KIF1B	0.836726	0.0199774	0.402747	0.765675	Breast_Mammary_Tissue
EUR-like	ENSG00000011485.14	PPP5C	0.836596	0.0105748	0.40282	0.765675	Breast_Mammary_Tissue
EUR-like	ENSG00000226091.7	LINC00937	-0.836195	-0.00987137	0.403045	0.765675	Breast_Mammary_Tissue
EUR-like	ENSG00000064763.10	FAR2	0.836178	0.0249641	0.403055	0.765675	Breast_Mammary_Tissue
EUR-like	ENSG00000114200.9	BCHE	0.836092	0.0192982	0.403103	0.765675	Breast_Mammary_Tissue
EUR-like	ENSG00000107819.13	SFXN3	-0.835984	-0.0181445	0.403164	0.765675	Breast_Mammary_Tissue
EUR-like	ENSG00000111671.9	SPSB2	-0.835911	-0.00565275	0.403205	0.765675	Breast_Mammary_Tissue
EUR-like	ENSG00000165895.17	ARHGAP42	-0.835855	-0.0347161	0.403236	0.765675	Breast_Mammary_Tissue
EUR-like	ENSG00000204588.5	LINC01123	-0.835578	-0.0253756	0.403392	0.765675	Breast_Mammary_Tissue
EUR-like	ENSG00000163961.4	RNF168	-0.835552	-0.0397832	0.403407	0.765675	Breast_Mammary_Tissue
EUR-like	ENSG00000187871.2	GFRAL	-0.835442	-0.0102532	0.403469	0.765675	Breast_Mammary_Tissue
EUR-like	ENSG00000129187.14	DCTD	-0.834802	-0.0163984	0.403829	0.766134	Breast_Mammary_Tissue
EUR-like	ENSG00000124490.13	CRISP2	-0.834252	-0.0141897	0.404139	0.766495	Breast_Mammary_Tissue
EUR-like	ENSG00000122512.14	PMS2	0.833803	0.00642145	0.404392	0.766749	Breast_Mammary_Tissue
EUR-like	ENSG00000120693.13	SMAD9	-0.833314	-0.0167566	0.404667	0.767046	Breast_Mammary_Tissue
EUR-like	ENSG00000240771.6	ARHGEF25	0.832576	0.0114379	0.405084	0.767609	Breast_Mammary_Tissue
EUR-like	ENSG00000169972.11	PUSL1	-0.832065	-0.020377	0.405372	0.767929	Breast_Mammary_Tissue
EUR-like	ENSG00000171943.11	SRGAP2C	-0.831468	-0.0353625	0.405709	0.768318	Breast_Mammary_Tissue
EUR-like	ENSG00000242516.1	LINC00960	0.831161	0.0132814	0.405883	0.768318	Breast_Mammary_Tissue
EUR-like	ENSG00000169660.15	HEXDC	-0.830902	-0.0186737	0.406029	0.768318	Breast_Mammary_Tissue
EUR-like	ENSG00000005379.15	TSPOAP1	0.830857	0.0679674	0.406055	0.768318	Breast_Mammary_Tissue
EUR-like	ENSG00000186479.4	RGS7BP	-0.830594	-0.00907898	0.406203	0.768373	Breast_Mammary_Tissue
EUR-like	ENSG00000116117.17	PARD3B	0.829526	0.0551277	0.406807	0.76904	Breast_Mammary_Tissue
EUR-like	ENSG00000150394.13	CDH8	0.829458	0.0182244	0.406845	0.76904	Breast_Mammary_Tissue
EUR-like	ENSG00000143178.12	TBX19	-0.829267	-0.0445259	0.406953	0.76904	Breast_Mammary_Tissue
EUR-like	ENSG00000103148.15	NPRL3	-0.829125	-0.00567365	0.407034	0.76904	Breast_Mammary_Tissue
EUR-like	ENSG00000183207.13	RUVBL2	0.82877	0.0514078	0.407234	0.769083	Breast_Mammary_Tissue
EUR-like	ENSG00000198146.4	ZNF770	0.828458	0.0306805	0.407411	0.769083	Breast_Mammary_Tissue
EUR-like	ENSG00000171766.15	GATM	-0.828375	-0.239812	0.407458	0.769083	Breast_Mammary_Tissue
EUR-like	ENSG00000119632.3	IFI27L2	0.828241	0.0150036	0.407534	0.769083	Breast_Mammary_Tissue
EUR-like	ENSG00000174130.12	TLR6	-0.827037	-0.0131831	0.408216	0.770145	Breast_Mammary_Tissue
EUR-like	ENSG00000188958.9	UTS2B	-0.826697	-0.00845085	0.408409	0.770282	Breast_Mammary_Tissue
EUR-like	ENSG00000008130.15	NADK	-0.826283	-0.0662453	0.408644	0.7705	Breast_Mammary_Tissue
EUR-like	ENSG00000176624.10	MEX3C	-0.824182	-0.0152337	0.409836	0.77224	Breast_Mammary_Tissue
EUR-like	ENSG00000012048.20	BRCA1	-0.824088	-0.0119897	0.40989	0.77224	Breast_Mammary_Tissue
EUR-like	ENSG00000124614.13	RPS10	0.823525	0.0169647	0.410209	0.77224	Breast_Mammary_Tissue
EUR-like	ENSG00000183891.5	TTC32	0.823476	0.00746591	0.410237	0.77224	Breast_Mammary_Tissue
EUR-like	ENSG00000103260.8	METRN	0.823448	0.0405336	0.410253	0.77224	Breast_Mammary_Tissue
EUR-like	ENSG00000122515.14	ZMIZ2	0.82315	0.0398604	0.410422	0.77224	Breast_Mammary_Tissue
EUR-like	ENSG00000239839.6	DEFA3	0.823102	0.00873874	0.41045	0.77224	Breast_Mammary_Tissue
EUR-like	ENSG00000137497.17	NUMA1	-0.822969	-0.0541722	0.410526	0.77224	Breast_Mammary_Tissue
EUR-like	ENSG00000167363.13	FN3K	0.82219	0.019091	0.410969	0.772847	Breast_Mammary_Tissue
EUR-like	ENSG00000198355.4	PIM3	0.821527	0.0224718	0.411346	0.773128	Breast_Mammary_Tissue
EUR-like	ENSG00000227388.2	RP11-112J3.16	-0.82141	-0.0237529	0.411413	0.773128	Breast_Mammary_Tissue
EUR-like	ENSG00000198131.13	ZNF544	0.821295	0.0121087	0.411478	0.773128	Breast_Mammary_Tissue
EUR-like	ENSG00000143226.13	FCGR2A	-0.820901	-0.0300436	0.411702	0.77324	Breast_Mammary_Tissue
EUR-like	ENSG00000127080.9	IPPK	0.820768	0.010653	0.411778	0.77324	Breast_Mammary_Tissue
EUR-like	ENSG00000275152.4	CCL16	0.819963	0.134839	0.412237	0.773876	Breast_Mammary_Tissue
EUR-like	ENSG00000077585.13	GPR137B	0.818688	0.0117469	0.412964	0.775015	Breast_Mammary_Tissue
EUR-like	ENSG00000270972.1	RP11-326C3.15	0.818433	0.00516477	0.41311	0.775062	Breast_Mammary_Tissue
EUR-like	ENSG00000249487.6	LINC01586	0.817128	0.0161071	0.413855	0.775302	Breast_Mammary_Tissue
EUR-like	ENSG00000259673.5	IQCH-AS1	-0.817079	-0.0228749	0.413883	0.775302	Breast_Mammary_Tissue
EUR-like	ENSG00000105088.8	OLFM2	-0.816782	-0.018535	0.414053	0.775302	Breast_Mammary_Tissue
EUR-like	ENSG00000175390.13	EIF3F	-0.816484	-0.0182291	0.414224	0.775302	Breast_Mammary_Tissue
EUR-like	ENSG00000039650.11	PNKP	-0.816181	-0.0175631	0.414396	0.775302	Breast_Mammary_Tissue
EUR-like	ENSG00000183648.9	NDUFB1	-0.816072	-0.0256911	0.414459	0.775302	Breast_Mammary_Tissue
EUR-like	ENSG00000273160.1	RP11-104L21.3	0.815737	0.0313927	0.414651	0.775302	Breast_Mammary_Tissue
EUR-like	ENSG00000140564.11	FURIN	0.815522	0.0862672	0.414773	0.775302	Breast_Mammary_Tissue
EUR-like	ENSG00000152932.7	RAB3C	0.815408	0.0313141	0.414839	0.775302	Breast_Mammary_Tissue
EUR-like	ENSG00000107779.13	BMPR1A	-0.815039	-0.00885269	0.41505	0.775302	Breast_Mammary_Tissue
EUR-like	ENSG00000107984.9	DKK1	0.814757	0.0187203	0.415211	0.775302	Breast_Mammary_Tissue
EUR-like	ENSG00000110851.11	PRDM4	-0.814447	-0.0186792	0.415389	0.775302	Breast_Mammary_Tissue
EUR-like	ENSG00000160336.14	ZNF761	0.814183	0.0080701	0.41554	0.775302	Breast_Mammary_Tissue
EUR-like	ENSG00000077454.15	LRCH4	-0.814167	-0.0348319	0.415549	0.775302	Breast_Mammary_Tissue
EUR-like	ENSG00000215912.12	TTC34	0.813876	0.0294629	0.415716	0.775302	Breast_Mammary_Tissue
EUR-like	ENSG00000171291.8	ZNF439	0.813826	0.0257065	0.415744	0.775302	Breast_Mammary_Tissue
EUR-like	ENSG00000160213.6	CSTB	-0.813432	-0.0132202	0.41597	0.775302	Breast_Mammary_Tissue
EUR-like	ENSG00000143028.8	SYPL2	-0.813138	-0.0145025	0.416139	0.775302	Breast_Mammary_Tissue
EUR-like	ENSG00000104731.13	KLHDC4	0.813125	0.0151059	0.416147	0.775302	Breast_Mammary_Tissue
EUR-like	ENSG00000171714.10	ANO5	0.8131	0.0054012	0.416161	0.775302	Breast_Mammary_Tissue
EUR-like	ENSG00000261652.2	C15orf65	-0.812963	-0.0306793	0.416239	0.775302	Breast_Mammary_Tissue
EUR-like	ENSG00000131379.9	C3orf20	-0.812934	-0.0129487	0.416256	0.775302	Breast_Mammary_Tissue
EUR-like	ENSG00000224810.1	RP11-538D16.2	-0.812662	-0.0127125	0.416412	0.775302	Breast_Mammary_Tissue
EUR-like	ENSG00000230836.1	LINC01293	-0.812297	-0.00506078	0.416621	0.775302	Breast_Mammary_Tissue
EUR-like	ENSG00000168255.19	POLR2J3	0.812243	0.00586384	0.416652	0.775302	Breast_Mammary_Tissue
EUR-like	ENSG00000185298.12	CCDC137	-0.812142	-0.0171085	0.41671	0.775302	Breast_Mammary_Tissue
EUR-like	ENSG00000272143.1	FGF14-AS2	-0.811741	-0.0174194	0.41694	0.775302	Breast_Mammary_Tissue
EUR-like	ENSG00000104472.9	CHRAC1	-0.811722	-0.00959527	0.416951	0.775302	Breast_Mammary_Tissue
EUR-like	ENSG00000243955.5	GSTA1	-0.811718	-0.0148061	0.416954	0.775302	Breast_Mammary_Tissue
EUR-like	ENSG00000105185.11	PDCD5	0.811695	0.0177764	0.416967	0.775302	Breast_Mammary_Tissue
EUR-like	ENSG00000145781.8	COMMD10	0.811656	0.0117835	0.416989	0.775302	Breast_Mammary_Tissue
EUR-like	ENSG00000162461.7	SLC25A34	0.811434	0.00845792	0.417117	0.775302	Breast_Mammary_Tissue
EUR-like	ENSG00000120451.10	SNX19	0.81127	0.0070949	0.417211	0.775302	Breast_Mammary_Tissue
EUR-like	ENSG00000167720.12	SRR	0.810791	0.00395787	0.417486	0.775589	Breast_Mammary_Tissue
EUR-like	ENSG00000019102.11	VSIG2	-0.809811	-0.018212	0.418049	0.776311	Breast_Mammary_Tissue
EUR-like	ENSG00000117151.12	CTBS	0.809499	0.0140517	0.418228	0.776311	Breast_Mammary_Tissue
EUR-like	ENSG00000157326.18	DHRS4	0.809258	0.019284	0.418367	0.776311	Breast_Mammary_Tissue
EUR-like	ENSG00000115607.9	IL18RAP	-0.809163	-0.0208619	0.418421	0.776311	Breast_Mammary_Tissue
EUR-like	ENSG00000162669.15	HFM1	-0.809066	-0.00476778	0.418477	0.776311	Breast_Mammary_Tissue
EUR-like	ENSG00000145416.13	2025-03-01	0.808316	0.00745648	0.418909	0.77681	Breast_Mammary_Tissue
EUR-like	ENSG00000141504.11	SAT2	0.808179	0.0270435	0.418988	0.77681	Breast_Mammary_Tissue
EUR-like	ENSG00000100427.15	MLC1	0.807682	0.0194482	0.419273	0.777116	Breast_Mammary_Tissue
EUR-like	ENSG00000178809.11	TRIM73	-0.806773	-0.0117241	0.419798	0.777864	Breast_Mammary_Tissue
EUR-like	ENSG00000100242.15	SUN2	-0.805911	-0.0420762	0.420294	0.777951	Breast_Mammary_Tissue
EUR-like	ENSG00000227107.1	AC096574.5	-0.805819	-0.0151138	0.420347	0.777951	Breast_Mammary_Tissue
EUR-like	ENSG00000077800.11	FKBP6	0.805736	0.00576016	0.420395	0.777951	Breast_Mammary_Tissue
EUR-like	ENSG00000153029.14	MR1	0.805656	0.0144116	0.420441	0.777951	Breast_Mammary_Tissue
EUR-like	ENSG00000258947.6	TUBB3	0.805447	0.0287592	0.420562	0.777951	Breast_Mammary_Tissue
EUR-like	ENSG00000105518.13	TMEM205	-0.804988	-0.0191673	0.420827	0.777951	Breast_Mammary_Tissue
EUR-like	ENSG00000171786.5	NHLH1	0.80456	0.0208911	0.421074	0.777951	Breast_Mammary_Tissue
EUR-like	ENSG00000105122.12	RASAL3	0.804323	0.0368895	0.42121	0.777951	Breast_Mammary_Tissue
EUR-like	ENSG00000180902.17	D2HGDH	0.804255	0.00586048	0.421249	0.777951	Breast_Mammary_Tissue
EUR-like	ENSG00000127362.2	TAS2R3	0.804127	0.0242399	0.421324	0.777951	Breast_Mammary_Tissue
EUR-like	ENSG00000166664.13	CHRFAM7A	0.804121	0.00514288	0.421327	0.777951	Breast_Mammary_Tissue
EUR-like	ENSG00000149218.4	ENDOD1	-0.80398	-0.0138959	0.421409	0.777951	Breast_Mammary_Tissue
EUR-like	ENSG00000111450.13	STX2	-0.803968	-0.00678469	0.421415	0.777951	Breast_Mammary_Tissue
EUR-like	ENSG00000142039.3	CCDC97	0.803401	0.017306	0.421743	0.778066	Breast_Mammary_Tissue
EUR-like	ENSG00000175395.15	ZNF25	-0.803086	-0.013213	0.421925	0.778066	Breast_Mammary_Tissue
EUR-like	ENSG00000197771.12	MCMBP	-0.802851	-0.0514795	0.422061	0.778066	Breast_Mammary_Tissue
EUR-like	ENSG00000272733.1	KB-208E9.1	-0.802716	-0.00409946	0.422139	0.778066	Breast_Mammary_Tissue
EUR-like	ENSG00000272341.1	RP1-151F17.2	0.80242	0.0290384	0.42231	0.778066	Breast_Mammary_Tissue
EUR-like	ENSG00000230310.1	CTD-2192J16.11	0.802246	0.00710059	0.422411	0.778066	Breast_Mammary_Tissue
EUR-like	ENSG00000205085.10	FAM71F2	-0.802223	-0.0125632	0.422424	0.778066	Breast_Mammary_Tissue
EUR-like	ENSG00000244482.10	LILRA6	0.802188	0.0462343	0.422444	0.778066	Breast_Mammary_Tissue
EUR-like	ENSG00000090060.17	PAPOLA	0.801023	0.0132186	0.423118	0.778877	Breast_Mammary_Tissue
EUR-like	ENSG00000105519.15	CAPS	0.801009	0.0216576	0.423127	0.778877	Breast_Mammary_Tissue
EUR-like	ENSG00000116205.12	TCEANC2	0.799789	0.0230632	0.423833	0.77936	Breast_Mammary_Tissue
EUR-like	ENSG00000122417.15	ODF2L	0.799773	0.00918251	0.423842	0.77936	Breast_Mammary_Tissue
EUR-like	ENSG00000185442.12	FAM174B	-0.799687	-0.0279066	0.423892	0.77936	Breast_Mammary_Tissue
EUR-like	ENSG00000167994.11	RAB3IL1	0.79966	0.0532008	0.423908	0.77936	Breast_Mammary_Tissue
EUR-like	ENSG00000196611.4	MMP1	0.799379	0.0170857	0.424071	0.77936	Breast_Mammary_Tissue
EUR-like	ENSG00000273771.1	RP11-236L14.2	0.799218	0.0194693	0.424164	0.77936	Breast_Mammary_Tissue
EUR-like	ENSG00000107521.18	HPS1	0.799093	0.0147131	0.424236	0.77936	Breast_Mammary_Tissue
EUR-like	ENSG00000198093.10	ZNF649	0.798881	0.0214348	0.42436	0.779364	Breast_Mammary_Tissue
EUR-like	ENSG00000247373.3	RP11-486O12.2	-0.798288	-0.0324673	0.424704	0.779661	Breast_Mammary_Tissue
EUR-like	ENSG00000148803.11	FUOM	-0.798185	-0.0152305	0.424763	0.779661	Breast_Mammary_Tissue
EUR-like	ENSG00000214194.8	LINC00998	0.797761	0.027337	0.425009	0.77989	Breast_Mammary_Tissue
EUR-like	ENSG00000143318.12	CASQ1	-0.797501	-0.0102755	0.42516	0.779945	Breast_Mammary_Tissue
EUR-like	ENSG00000177757.2	FAM87B	0.797114	0.0973335	0.425385	0.780134	Breast_Mammary_Tissue
EUR-like	ENSG00000093072.15	CECR1	0.796861	0.00309203	0.425532	0.780182	Breast_Mammary_Tissue
EUR-like	ENSG00000115084.13	SLC35F5	-0.796357	-0.0111501	0.425824	0.780221	Breast_Mammary_Tissue
EUR-like	ENSG00000204147.9	ASAH2B	0.796275	0.0131211	0.425872	0.780221	Breast_Mammary_Tissue
EUR-like	ENSG00000108239.8	TBC1D12	0.796199	0.0132182	0.425916	0.780221	Breast_Mammary_Tissue
EUR-like	ENSG00000197629.5	MPEG1	0.795158	0.0321624	0.426522	0.781107	Breast_Mammary_Tissue
EUR-like	ENSG00000109101.7	FOXN1	0.793697	0.0156443	0.427372	0.782442	Breast_Mammary_Tissue
EUR-like	ENSG00000161929.14	SCIMP	0.793412	0.020018	0.427538	0.782523	Breast_Mammary_Tissue
EUR-like	ENSG00000182093.14	WRB	0.792735	0.00435325	0.427932	0.783023	Breast_Mammary_Tissue
EUR-like	ENSG00000259363.5	CTD-2054N24.2	-0.792382	-0.00407806	0.428138	0.783176	Breast_Mammary_Tissue
EUR-like	ENSG00000161996.18	WDR90	-0.791998	-0.0158663	0.428362	0.783187	Breast_Mammary_Tissue
EUR-like	ENSG00000283787.1	PRR33	-0.791955	-0.0459714	0.428387	0.783187	Breast_Mammary_Tissue
EUR-like	ENSG00000259070.5	LINC00639	-0.79135	-0.0122088	0.42874	0.783543	Breast_Mammary_Tissue
EUR-like	ENSG00000137269.14	LRRC1	0.791204	0.0215905	0.428825	0.783543	Breast_Mammary_Tissue
EUR-like	ENSG00000124440.15	HIF3A	-0.790919	-0.0462664	0.428991	0.783624	Breast_Mammary_Tissue
EUR-like	ENSG00000117593.9	DARS2	0.790469	0.0410679	0.429254	0.783882	Breast_Mammary_Tissue
EUR-like	ENSG00000146574.15	CCZ1B	-0.790166	-0.00363203	0.429431	0.783982	Breast_Mammary_Tissue
EUR-like	ENSG00000159445.12	THEM4	0.789259	0.0112712	0.429961	0.784727	Breast_Mammary_Tissue
EUR-like	ENSG00000137675.4	MMP27	0.788972	0.0101157	0.430129	0.784811	Breast_Mammary_Tissue
EUR-like	ENSG00000185015.7	CA13	0.788639	0.0508329	0.430323	0.784944	Breast_Mammary_Tissue
EUR-like	ENSG00000236961.1	RP1-261G23.5	-0.788082	-0.0245396	0.430649	0.785315	Breast_Mammary_Tissue
EUR-like	ENSG00000173124.14	ACSM6	0.787353	0.00459142	0.431075	0.785865	Breast_Mammary_Tissue
EUR-like	ENSG00000182866.16	LCK	0.78707	0.0574981	0.431241	0.785865	Breast_Mammary_Tissue
EUR-like	ENSG00000124406.16	ATP8A1	0.786763	0.0049034	0.43142	0.785865	Breast_Mammary_Tissue
EUR-like	ENSG00000171649.11	ZIK1	0.786733	0.00923749	0.431438	0.785865	Breast_Mammary_Tissue
EUR-like	ENSG00000204792.2	LINC01291	-0.785558	-0.00320555	0.432127	0.786755	Breast_Mammary_Tissue
EUR-like	ENSG00000137076.20	TLN1	-0.785151	-0.0302094	0.432365	0.786755	Breast_Mammary_Tissue
EUR-like	ENSG00000167207.11	NOD2	0.784963	0.0497295	0.432475	0.786755	Breast_Mammary_Tissue
EUR-like	ENSG00000198420.9	TCAF1	0.784891	0.0103209	0.432518	0.786755	Breast_Mammary_Tissue
EUR-like	ENSG00000267107.6	PCAT19	0.784855	0.0102054	0.432538	0.786755	Breast_Mammary_Tissue
EUR-like	ENSG00000105963.13	ADAP1	0.784648	0.0073525	0.43266	0.786755	Breast_Mammary_Tissue
EUR-like	ENSG00000121940.15	CLCC1	0.784375	0.0224935	0.43282	0.786824	Breast_Mammary_Tissue
EUR-like	ENSG00000139168.7	ZCRB1	0.783804	0.0244857	0.433155	0.78721	Breast_Mammary_Tissue
EUR-like	ENSG00000132199.18	ENOSF1	0.78329	0.0117933	0.433457	0.787536	Breast_Mammary_Tissue
EUR-like	ENSG00000198492.15	YTHDF2	-0.783058	-0.0444879	0.433593	0.787561	Breast_Mammary_Tissue
EUR-like	ENSG00000117697.14	NSL1	0.782721	0.0200463	0.433791	0.787699	Breast_Mammary_Tissue
EUR-like	ENSG00000154945.6	ANKRD40	-0.782299	-0.0301939	0.434039	0.787824	Breast_Mammary_Tissue
EUR-like	ENSG00000170540.14	ARL6IP1	0.782147	0.0217512	0.434128	0.787824	Breast_Mammary_Tissue
EUR-like	ENSG00000122375.11	OPN4	-0.781979	-0.00781007	0.434227	0.787824	Breast_Mammary_Tissue
EUR-like	ENSG00000172890.11	NADSYN1	-0.781587	-0.00779538	0.434457	0.78802	Breast_Mammary_Tissue
EUR-like	ENSG00000169410.9	PTPN9	-0.779686	-0.0210316	0.435576	0.789768	Breast_Mammary_Tissue
EUR-like	ENSG00000090432.6	MUL1	-0.779385	-0.00774289	0.435753	0.789768	Breast_Mammary_Tissue
EUR-like	ENSG00000164983.7	TMEM65	0.779323	0.0261742	0.435789	0.789768	Breast_Mammary_Tissue
EUR-like	ENSG00000157884.10	CIB4	0.778957	0.00820159	0.436005	0.789919	Breast_Mammary_Tissue
EUR-like	ENSG00000273038.2	RP11-479G22.8	0.778765	0.00804306	0.436118	0.789919	Breast_Mammary_Tissue
EUR-like	ENSG00000132744.7	ACY3	-0.778312	-0.0142732	0.436385	0.790181	Breast_Mammary_Tissue
EUR-like	ENSG00000181104.6	F2R	0.777827	0.00677431	0.436671	0.790476	Breast_Mammary_Tissue
EUR-like	ENSG00000179195.15	ZNF664	-0.777476	-0.0440768	0.436878	0.790492	Breast_Mammary_Tissue
EUR-like	ENSG00000196427.13	NBPF4	-0.777396	-0.0174526	0.436925	0.790492	Breast_Mammary_Tissue
EUR-like	ENSG00000074201.8	CLNS1A	-0.776582	-0.0203675	0.437405	0.791138	Breast_Mammary_Tissue
EUR-like	ENSG00000138039.14	LHCGR	0.775942	0.0100329	0.437783	0.791599	Breast_Mammary_Tissue
EUR-like	ENSG00000163131.10	CTSS	0.775626	0.0104778	0.43797	0.791715	Breast_Mammary_Tissue
EUR-like	ENSG00000204463.12	BAG6	-0.775315	-0.0288208	0.438154	0.79172	Breast_Mammary_Tissue
EUR-like	ENSG00000060709.14	RIMBP2	0.775197	0.0143651	0.438223	0.79172	Breast_Mammary_Tissue
EUR-like	ENSG00000175087.9	PDIK1L	0.774997	0.0207522	0.438342	0.79172	Breast_Mammary_Tissue
EUR-like	ENSG00000154380.17	ENAH	-0.774777	-0.0208742	0.438472	0.791733	Breast_Mammary_Tissue
EUR-like	ENSG00000167775.10	CD320	-0.77425	-0.0336901	0.438783	0.791796	Breast_Mammary_Tissue
EUR-like	ENSG00000167311.13	ART5	-0.774058	-0.0118703	0.438896	0.791796	Breast_Mammary_Tissue
EUR-like	ENSG00000175634.14	RPS6KB2	-0.773793	-0.0226342	0.439053	0.791796	Breast_Mammary_Tissue
EUR-like	ENSG00000070087.13	PFN2	-0.773734	-0.0135403	0.439088	0.791796	Breast_Mammary_Tissue
EUR-like	ENSG00000100014.19	SPECC1L	-0.772973	-0.0237609	0.439538	0.791796	Breast_Mammary_Tissue
EUR-like	ENSG00000158987.20	RAPGEF6	0.772902	0.0244871	0.43958	0.791796	Breast_Mammary_Tissue
EUR-like	ENSG00000172216.5	CEBPB	-0.772877	-0.0523433	0.439595	0.791796	Breast_Mammary_Tissue
EUR-like	ENSG00000241322.10	CDRT1	-0.772792	-0.023017	0.439646	0.791796	Breast_Mammary_Tissue
EUR-like	ENSG00000162585.16	FAAP20	-0.772729	-0.00999179	0.439683	0.791796	Breast_Mammary_Tissue
EUR-like	ENSG00000174744.13	BRMS1	-0.772638	-0.0317112	0.439737	0.791796	Breast_Mammary_Tissue
EUR-like	ENSG00000137221.14	TJAP1	-0.772121	-0.02176	0.440043	0.792127	Breast_Mammary_Tissue
EUR-like	ENSG00000178084.1	HTR3C	0.770954	0.014067	0.440734	0.793149	Breast_Mammary_Tissue
EUR-like	ENSG00000165813.18	CCDC186	0.770663	0.0307209	0.440907	0.793238	Breast_Mammary_Tissue
EUR-like	ENSG00000152291.13	TGOLN2	0.770179	0.0300736	0.441194	0.793287	Breast_Mammary_Tissue
EUR-like	ENSG00000130731.15	METTL26	-0.77006	-0.0086852	0.441265	0.793287	Breast_Mammary_Tissue
EUR-like	ENSG00000145715.14	RASA1	-0.769994	-0.0116242	0.441304	0.793287	Breast_Mammary_Tissue
EUR-like	ENSG00000162851.7	TFB2M	-0.769416	-0.0259283	0.441647	0.79353	Breast_Mammary_Tissue
EUR-like	ENSG00000101574.14	METTL4	0.768853	0.0134759	0.44198	0.79353	Breast_Mammary_Tissue
EUR-like	ENSG00000253304.1	TMEM200B	0.768487	0.0253688	0.442198	0.79353	Breast_Mammary_Tissue
EUR-like	ENSG00000170214.3	ADRA1B	0.768284	0.0354065	0.442319	0.79353	Breast_Mammary_Tissue
EUR-like	ENSG00000133739.15	LRRCC1	-0.768261	-0.00922243	0.442332	0.79353	Breast_Mammary_Tissue
EUR-like	ENSG00000042753.11	AP2S1	-0.768222	-0.0969499	0.442355	0.79353	Breast_Mammary_Tissue
EUR-like	ENSG00000196209.12	SIRPB2	0.768138	0.0153662	0.442405	0.79353	Breast_Mammary_Tissue
EUR-like	ENSG00000232977.6	LINC00327	-0.768104	-0.00925605	0.442425	0.79353	Breast_Mammary_Tissue
EUR-like	ENSG00000129480.12	DTD2	0.767898	0.0266744	0.442548	0.79353	Breast_Mammary_Tissue
EUR-like	ENSG00000260778.5	RP11-304L19.13	0.7674	0.0121815	0.442844	0.793839	Breast_Mammary_Tissue
EUR-like	ENSG00000140265.12	ZSCAN29	0.766995	0.00998789	0.443085	0.793953	Breast_Mammary_Tissue
EUR-like	ENSG00000197498.12	RPF2	-0.766878	-0.0229972	0.443154	0.793953	Breast_Mammary_Tissue
EUR-like	ENSG00000106153.12	CHCHD2	-0.766288	-0.0210872	0.443505	0.79421	Breast_Mammary_Tissue
EUR-like	ENSG00000104973.16	MED25	-0.766206	-0.0364856	0.443554	0.79421	Breast_Mammary_Tissue
EUR-like	ENSG00000138036.18	DYNC2LI1	-0.766015	-0.0121141	0.443667	0.79421	Breast_Mammary_Tissue
EUR-like	ENSG00000186496.10	ZNF396	0.765775	0.0192649	0.44381	0.794245	Breast_Mammary_Tissue
EUR-like	ENSG00000175787.16	ZNF169	-0.764856	-0.0314164	0.444357	0.794955	Breast_Mammary_Tissue
EUR-like	ENSG00000185100.10	ADSSL1	0.764377	0.016019	0.444643	0.794955	Breast_Mammary_Tissue
EUR-like	ENSG00000253276.2	CCDC71L	-0.764265	-0.0401087	0.444709	0.794955	Breast_Mammary_Tissue
EUR-like	ENSG00000173110.7	HSPA6	-0.763936	-0.0226501	0.444905	0.794955	Breast_Mammary_Tissue
EUR-like	ENSG00000236849.5	LINC01474	0.763666	0.00822422	0.445066	0.794955	Breast_Mammary_Tissue
EUR-like	ENSG00000184182.18	UBE2F	-0.763595	-0.0459417	0.445108	0.794955	Breast_Mammary_Tissue
EUR-like	ENSG00000126775.8	ATG14	0.763347	0.0381742	0.445256	0.794955	Breast_Mammary_Tissue
EUR-like	ENSG00000272810.1	U91328.22	-0.763262	-0.00612634	0.445307	0.794955	Breast_Mammary_Tissue
EUR-like	ENSG00000068796.16	KIF2A	0.763157	0.0196297	0.44537	0.794955	Breast_Mammary_Tissue
EUR-like	ENSG00000188199.10	NUTM2B	0.763036	0.00536461	0.445442	0.794955	Breast_Mammary_Tissue
EUR-like	ENSG00000153786.12	ZDHHC7	-0.761957	-0.019102	0.446086	0.795172	Breast_Mammary_Tissue
EUR-like	ENSG00000173218.14	VANGL1	-0.761313	-0.0151266	0.44647	0.795172	Breast_Mammary_Tissue
EUR-like	ENSG00000214113.10	LYRM4	0.761132	0.017219	0.446578	0.795172	Breast_Mammary_Tissue
EUR-like	ENSG00000137767.13	SQRDL	0.761121	0.0180297	0.446585	0.795172	Breast_Mammary_Tissue
EUR-like	ENSG00000188549.12	C15orf52	0.761118	0.0314754	0.446587	0.795172	Breast_Mammary_Tissue
EUR-like	ENSG00000242474.2	AC093627.9	-0.760954	-0.0225608	0.446685	0.795172	Breast_Mammary_Tissue
EUR-like	ENSG00000136098.16	NEK3	0.760946	0.00880409	0.446689	0.795172	Breast_Mammary_Tissue
EUR-like	ENSG00000266265.2	KLF14	-0.760757	-0.0440903	0.446802	0.795172	Breast_Mammary_Tissue
EUR-like	ENSG00000177917.10	ARL6IP6	0.760682	0.0287382	0.446847	0.795172	Breast_Mammary_Tissue
EUR-like	ENSG00000236682.1	AC068282.3	-0.760544	-0.00278018	0.446929	0.795172	Breast_Mammary_Tissue
EUR-like	ENSG00000170153.10	RNF150	0.760419	0.0151223	0.447004	0.795172	Breast_Mammary_Tissue
EUR-like	ENSG00000219481.10	NBPF1	0.760296	0.010635	0.447077	0.795172	Breast_Mammary_Tissue
EUR-like	ENSG00000125741.4	OPA3	-0.760144	-0.0457668	0.447169	0.795172	Breast_Mammary_Tissue
EUR-like	ENSG00000122674.11	CCZ1	0.759723	0.00293685	0.44742	0.7954	Breast_Mammary_Tissue
EUR-like	ENSG00000125734.15	GPR108	0.758376	0.00558815	0.448226	0.79657	Breast_Mammary_Tissue
EUR-like	ENSG00000099956.18	SMARCB1	0.758167	0.00905114	0.448351	0.79657	Breast_Mammary_Tissue
EUR-like	ENSG00000187715.13	KBTBD12	-0.758002	-0.0188521	0.44845	0.79657	Breast_Mammary_Tissue
EUR-like	ENSG00000172403.10	SYNPO2	-0.757418	-0.0169442	0.4488	0.796682	Breast_Mammary_Tissue
EUR-like	ENSG00000007520.3	TSR3	-0.7574	-0.0223644	0.44881	0.796682	Breast_Mammary_Tissue
EUR-like	ENSG00000141294.9	LRRC46	-0.757277	-0.00915319	0.448884	0.796682	Breast_Mammary_Tissue
EUR-like	ENSG00000116791.13	CRYZ	0.756469	0.00337757	0.449368	0.797322	Breast_Mammary_Tissue
EUR-like	ENSG00000166598.14	HSP90B1	-0.756089	-0.0488231	0.449596	0.797506	Breast_Mammary_Tissue
EUR-like	ENSG00000108379.9	WNT3	-0.75565	-0.00653731	0.449859	0.797753	Breast_Mammary_Tissue
EUR-like	ENSG00000166313.18	APBB1	-0.755343	-0.0267006	0.450043	0.79786	Breast_Mammary_Tissue
EUR-like	ENSG00000104450.12	SPAG1	0.755136	0.00701453	0.450167	0.79786	Breast_Mammary_Tissue
EUR-like	ENSG00000124074.11	ENKD1	-0.754706	-0.0313159	0.450425	0.797992	Breast_Mammary_Tissue
EUR-like	ENSG00000108523.15	RNF167	-0.75443	-0.0353236	0.450591	0.797992	Breast_Mammary_Tissue
EUR-like	ENSG00000270020.1	RP11-463O9.9	-0.754245	-0.00514969	0.450702	0.797992	Breast_Mammary_Tissue
EUR-like	ENSG00000282860.1	RP11-153F10.2	0.754186	0.0179404	0.450737	0.797992	Breast_Mammary_Tissue
EUR-like	ENSG00000161204.11	ABCF3	-0.753892	-0.0141009	0.450914	0.798086	Breast_Mammary_Tissue
EUR-like	ENSG00000112667.12	DNPH1	0.753459	0.0242809	0.451174	0.798327	Breast_Mammary_Tissue
EUR-like	ENSG00000148943.11	LIN7C	-0.753116	-0.0182458	0.45138	0.798471	Breast_Mammary_Tissue
EUR-like	ENSG00000091409.14	ITGA6	0.752747	0.0194114	0.451602	0.798645	Breast_Mammary_Tissue
EUR-like	ENSG00000128284.19	APOL3	-0.751992	-0.0152393	0.452056	0.799228	Breast_Mammary_Tissue
EUR-like	ENSG00000103199.13	ZNF500	0.751375	0.00627061	0.452427	0.799664	Breast_Mammary_Tissue
EUR-like	ENSG00000099377.13	HSD3B7	-0.751141	-0.029042	0.452568	0.799686	Breast_Mammary_Tissue
EUR-like	ENSG00000000457.13	SCYL3	0.750942	0.0236723	0.452688	0.799686	Breast_Mammary_Tissue
EUR-like	ENSG00000154277.12	UCHL1	0.750718	0.0497667	0.452823	0.799705	Breast_Mammary_Tissue
EUR-like	ENSG00000250722.5	SELENOP	0.750349	0.0288994	0.453045	0.799878	Breast_Mammary_Tissue
EUR-like	ENSG00000164896.19	FASTK	0.749864	0.0200771	0.453337	0.800163	Breast_Mammary_Tissue
EUR-like	ENSG00000256128.5	LINC00944	0.74944	0.0157609	0.453592	0.800163	Breast_Mammary_Tissue
EUR-like	ENSG00000198755.10	RPL10A	0.749267	0.0164416	0.453696	0.800163	Breast_Mammary_Tissue
EUR-like	ENSG00000153066.12	TXNDC11	-0.749193	-0.0289458	0.453741	0.800163	Breast_Mammary_Tissue
EUR-like	ENSG00000135914.5	HTR2B	0.749049	0.0136684	0.453828	0.800163	Breast_Mammary_Tissue
EUR-like	ENSG00000228049.7	POLR2J2	-0.748831	-0.0040803	0.453959	0.800175	Breast_Mammary_Tissue
EUR-like	ENSG00000137806.8	NDUFAF1	-0.748213	-0.0194287	0.454332	0.800464	Breast_Mammary_Tissue
EUR-like	ENSG00000203546.7	RP11-176H8.1	0.747778	0.0142274	0.454594	0.800464	Breast_Mammary_Tissue
EUR-like	ENSG00000126231.13	PROZ	0.747762	0.0109279	0.454604	0.800464	Breast_Mammary_Tissue
EUR-like	ENSG00000120008.15	WDR11	-0.747541	-0.00814998	0.454737	0.800464	Breast_Mammary_Tissue
EUR-like	ENSG00000270547.5	LINC01235	0.747529	0.0208536	0.454744	0.800464	Breast_Mammary_Tissue
EUR-like	ENSG00000004897.11	CDC27	0.747136	0.0201692	0.454982	0.800476	Breast_Mammary_Tissue
EUR-like	ENSG00000248487.8	ABHD14A	-0.747106	-0.0200354	0.455	0.800476	Breast_Mammary_Tissue
EUR-like	ENSG00000141314.12	RHBDL3	0.745886	0.028939	0.455736	0.801553	Breast_Mammary_Tissue
EUR-like	ENSG00000185024.16	BRF1	0.745005	0.0257351	0.456269	0.801971	Breast_Mammary_Tissue
EUR-like	ENSG00000170584.10	NUDCD2	0.744939	0.0459322	0.456309	0.801971	Breast_Mammary_Tissue
EUR-like	ENSG00000124422.11	USP22	0.744874	0.026601	0.456348	0.801971	Breast_Mammary_Tissue
EUR-like	ENSG00000238078.1	LINC01352	-0.743375	-0.0029737	0.457254	0.803345	Breast_Mammary_Tissue
EUR-like	ENSG00000158864.12	NDUFS2	0.742993	0.0188378	0.457486	0.803436	Breast_Mammary_Tissue
EUR-like	ENSG00000165275.9	TRMT10B	-0.74286	-0.0344588	0.457567	0.803436	Breast_Mammary_Tissue
EUR-like	ENSG00000139343.10	SNRPF	-0.742468	-0.0221525	0.457804	0.803436	Breast_Mammary_Tissue
EUR-like	ENSG00000104497.13	SNX16	0.742466	0.00359984	0.457805	0.803436	Breast_Mammary_Tissue
EUR-like	ENSG00000153037.13	SRP19	0.742226	0.0320239	0.45795	0.803472	Breast_Mammary_Tissue
EUR-like	ENSG00000198933.9	TBKBP1	0.74126	0.0123653	0.458536	0.804194	Breast_Mammary_Tissue
EUR-like	ENSG00000128872.9	TMOD2	0.741135	0.0191105	0.458611	0.804194	Breast_Mammary_Tissue
EUR-like	ENSG00000130255.12	RPL36	0.74072	0.0362744	0.458863	0.804416	Breast_Mammary_Tissue
EUR-like	ENSG00000109501.13	WFS1	0.740267	0.0139514	0.459138	0.804679	Breast_Mammary_Tissue
EUR-like	ENSG00000168765.16	GSTM4	-0.740046	-0.00445107	0.459272	0.804695	Breast_Mammary_Tissue
EUR-like	ENSG00000100099.20	HPS4	0.738702	0.0195196	0.460088	0.805905	Breast_Mammary_Tissue
EUR-like	ENSG00000138166.5	DUSP5	-0.73769	-0.0293713	0.460703	0.806706	Breast_Mammary_Tissue
EUR-like	ENSG00000164934.13	DCAF13	-0.737537	-0.0258657	0.460796	0.806706	Breast_Mammary_Tissue
EUR-like	ENSG00000237560.5	LINC01497	0.737005	0.00853666	0.461119	0.807053	Breast_Mammary_Tissue
EUR-like	ENSG00000169071.14	ROR2	-0.736371	-0.0202894	0.461505	0.807289	Breast_Mammary_Tissue
EUR-like	ENSG00000249797.1	LINC02147	-0.736257	-0.00673663	0.461574	0.807289	Breast_Mammary_Tissue
EUR-like	ENSG00000115486.11	GGCX	0.736164	0.00900442	0.461631	0.807289	Breast_Mammary_Tissue
EUR-like	ENSG00000213347.10	MXD3	0.735834	0.00653122	0.461832	0.807409	Breast_Mammary_Tissue
EUR-like	ENSG00000162631.18	NTNG1	-0.735243	-0.00677764	0.462191	0.807409	Breast_Mammary_Tissue
EUR-like	ENSG00000261794.1	GOLGA8H	0.735227	0.00442207	0.462201	0.807409	Breast_Mammary_Tissue
EUR-like	ENSG00000130640.13	TUBGCP2	0.735156	0.0284541	0.462244	0.807409	Breast_Mammary_Tissue
EUR-like	ENSG00000150656.14	CNDP1	0.735022	0.0232083	0.462326	0.807409	Breast_Mammary_Tissue
EUR-like	ENSG00000128536.15	CDHR3	-0.734603	-0.0143142	0.462581	0.807636	Breast_Mammary_Tissue
EUR-like	ENSG00000277587.1	CTD-3116E22.8	-0.733847	-0.0114343	0.463042	0.80807	Breast_Mammary_Tissue
EUR-like	ENSG00000171126.7	KCNG3	-0.733655	-0.0109065	0.463159	0.80807	Breast_Mammary_Tissue
EUR-like	ENSG00000149403.12	GRIK4	-0.733566	-0.0159401	0.463213	0.80807	Breast_Mammary_Tissue
EUR-like	ENSG00000183317.16	EPHA10	0.733371	0.0172502	0.463332	0.80807	Breast_Mammary_Tissue
EUR-like	ENSG00000149313.10	AASDHPPT	0.732887	0.0240075	0.463627	0.808366	Breast_Mammary_Tissue
EUR-like	ENSG00000164109.13	MAD2L1	0.732589	0.0323659	0.463809	0.808465	Breast_Mammary_Tissue
EUR-like	ENSG00000048544.5	MRPS10	-0.732201	-0.00769623	0.464046	0.808658	Breast_Mammary_Tissue
EUR-like	ENSG00000172456.17	FGGY	0.731919	0.0294481	0.464218	0.808739	Breast_Mammary_Tissue
EUR-like	ENSG00000204525.16	HLA-C	-0.730501	-0.00594156	0.465084	0.809657	Breast_Mammary_Tissue
EUR-like	ENSG00000233421.4	LINC01783	-0.730482	-0.010045	0.465096	0.809657	Breast_Mammary_Tissue
EUR-like	ENSG00000183155.4	RABIF	-0.730439	-0.0191469	0.465122	0.809657	Breast_Mammary_Tissue
EUR-like	ENSG00000164880.15	INTS1	0.729936	0.0047351	0.465429	0.809973	Breast_Mammary_Tissue
EUR-like	ENSG00000107679.14	PLEKHA1	-0.729149	-0.0111763	0.46591	0.810591	Breast_Mammary_Tissue
EUR-like	ENSG00000054392.12	HHAT	0.728849	0.0268945	0.466094	0.810691	Breast_Mammary_Tissue
EUR-like	ENSG00000189269.12	DRICH1	-0.728554	-0.00306273	0.466275	0.810714	Breast_Mammary_Tissue
EUR-like	ENSG00000142303.13	ADAMTS10	0.728417	0.016838	0.466359	0.810714	Breast_Mammary_Tissue
EUR-like	ENSG00000213762.11	ZNF134	0.727818	0.0277737	0.466725	0.811132	Breast_Mammary_Tissue
EUR-like	ENSG00000188687.17	SLC4A5	-0.727589	-0.0103653	0.466865	0.811156	Breast_Mammary_Tissue
EUR-like	ENSG00000254772.9	EEF1G	0.726082	0.0424256	0.467789	0.812094	Breast_Mammary_Tissue
EUR-like	ENSG00000044090.8	CUL7	-0.725988	-0.017917	0.467846	0.812094	Breast_Mammary_Tissue
EUR-like	ENSG00000171916.16	LGALS9C	-0.725817	-0.0107605	0.467951	0.812094	Breast_Mammary_Tissue
EUR-like	ENSG00000108510.9	MED13	0.725746	0.0179747	0.467994	0.812094	Breast_Mammary_Tissue
EUR-like	ENSG00000137700.17	SLC37A4	-0.725504	-0.0165705	0.468143	0.812094	Breast_Mammary_Tissue
EUR-like	ENSG00000198105.13	ZNF248	-0.725473	-0.0302279	0.468162	0.812094	Breast_Mammary_Tissue
EUR-like	ENSG00000132205.10	EMILIN2	0.725039	0.0140203	0.468428	0.812338	Breast_Mammary_Tissue
EUR-like	ENSG00000114771.13	AADAC	0.724661	0.00350077	0.46866	0.812365	Breast_Mammary_Tissue
EUR-like	ENSG00000115274.14	INO80B	-0.724602	-0.0126453	0.468696	0.812365	Breast_Mammary_Tissue
EUR-like	ENSG00000278740.1	RP11-147L13.14	0.724367	0.00577665	0.46884	0.812396	Breast_Mammary_Tissue
EUR-like	ENSG00000186453.12	FAM228A	0.72405	0.00603746	0.469035	0.812515	Breast_Mammary_Tissue
EUR-like	ENSG00000141027.20	NCOR1	0.723802	0.0140919	0.469188	0.81256	Breast_Mammary_Tissue
EUR-like	ENSG00000009830.11	POMT2	-0.723169	-0.0126917	0.469576	0.81288	Breast_Mammary_Tissue
EUR-like	ENSG00000103275.19	UBE2I	-0.722992	-0.0242132	0.469685	0.81288	Breast_Mammary_Tissue
EUR-like	ENSG00000155254.12	MARVELD1	-0.722883	-0.0129241	0.469752	0.81288	Breast_Mammary_Tissue
EUR-like	ENSG00000227345.8	PARG	0.722522	0.0181933	0.469974	0.81288	Breast_Mammary_Tissue
EUR-like	ENSG00000100731.15	PCNX1	0.722474	0.00771382	0.470003	0.81288	Breast_Mammary_Tissue
EUR-like	ENSG00000165233.17	CARD19	0.722179	0.0149824	0.470184	0.812882	Breast_Mammary_Tissue
EUR-like	ENSG00000196268.11	ZNF493	0.72206	0.0137749	0.470257	0.812882	Breast_Mammary_Tissue
EUR-like	ENSG00000255693.1	RP11-766N7.3	0.721652	0.00818952	0.470509	0.812917	Breast_Mammary_Tissue
EUR-like	ENSG00000225973.3	PIGBOS1	0.721376	0.024733	0.470678	0.812917	Breast_Mammary_Tissue
EUR-like	ENSG00000173898.11	SPTBN2	-0.72133	-0.0297132	0.470707	0.812917	Breast_Mammary_Tissue
EUR-like	ENSG00000133048.12	CHI3L1	-0.72076	-0.0197144	0.471057	0.812917	Breast_Mammary_Tissue
EUR-like	ENSG00000258366.7	RTEL1	0.719832	0.0131324	0.471628	0.812917	Breast_Mammary_Tissue
EUR-like	ENSG00000233590.1	RP11-153K11.3	-0.719649	-0.012241	0.471741	0.812917	Breast_Mammary_Tissue
EUR-like	ENSG00000114988.11	LMAN2L	-0.71958	-0.019272	0.471784	0.812917	Breast_Mammary_Tissue
EUR-like	ENSG00000184144.11	CNTN2	0.719561	0.0113717	0.471795	0.812917	Breast_Mammary_Tissue
EUR-like	ENSG00000101158.13	NELFCD	-0.719529	-0.00490025	0.471815	0.812917	Breast_Mammary_Tissue
EUR-like	ENSG00000161714.11	PLCD3	-0.719515	-0.0163065	0.471823	0.812917	Breast_Mammary_Tissue
EUR-like	ENSG00000110203.8	FOLR3	0.719449	0.00646861	0.471864	0.812917	Breast_Mammary_Tissue
EUR-like	ENSG00000143498.17	TAF1A	0.719429	0.0155799	0.471876	0.812917	Breast_Mammary_Tissue
EUR-like	ENSG00000141622.13	RNF165	0.719361	0.0116477	0.471919	0.812917	Breast_Mammary_Tissue
EUR-like	ENSG00000196458.10	ZNF605	-0.719033	-0.011236	0.472121	0.813048	Breast_Mammary_Tissue
EUR-like	ENSG00000149260.15	CAPN5	0.718815	0.0293567	0.472255	0.813061	Breast_Mammary_Tissue
EUR-like	ENSG00000100804.18	PSMB5	0.718377	0.0298136	0.472525	0.813309	Breast_Mammary_Tissue
EUR-like	ENSG00000130529.15	TRPM4	0.717747	0.0105215	0.472913	0.813751	Breast_Mammary_Tissue
EUR-like	ENSG00000125510.15	OPRL1	-0.71755	-0.0126123	0.473035	0.813751	Breast_Mammary_Tissue
EUR-like	ENSG00000188986.6	NELFB	-0.717137	-0.0139211	0.47329	0.813888	Breast_Mammary_Tissue
EUR-like	ENSG00000106236.3	NPTX2	0.71683	0.0181141	0.473479	0.813888	Breast_Mammary_Tissue
EUR-like	ENSG00000128989.10	ARPP19	0.716735	0.0182658	0.473537	0.813888	Breast_Mammary_Tissue
EUR-like	ENSG00000203705.10	TATDN3	-0.71642	-0.0143463	0.473732	0.813888	Breast_Mammary_Tissue
EUR-like	ENSG00000172785.18	CBWD1	0.716217	0.0057032	0.473858	0.813888	Breast_Mammary_Tissue
EUR-like	ENSG00000179922.5	ZNF784	-0.716192	-0.0151453	0.473873	0.813888	Breast_Mammary_Tissue
EUR-like	ENSG00000108349.16	CASC3	0.715595	0.00655576	0.474241	0.813955	Breast_Mammary_Tissue
EUR-like	ENSG00000136840.18	ST6GALNAC4	0.71547	0.0189163	0.474319	0.813955	Breast_Mammary_Tissue
EUR-like	ENSG00000110060.8	PUS3	-0.715383	-0.0377026	0.474372	0.813955	Breast_Mammary_Tissue
EUR-like	ENSG00000242220.6	TCP10L	-0.71531	-0.00916123	0.474418	0.813955	Breast_Mammary_Tissue
EUR-like	ENSG00000136872.17	ALDOB	0.714807	0.0105398	0.474728	0.814085	Breast_Mammary_Tissue
EUR-like	ENSG00000181074.3	OR52N4	-0.714539	-0.0121265	0.474894	0.814085	Breast_Mammary_Tissue
EUR-like	ENSG00000235687.8	LINC00993	-0.714366	-0.0272193	0.475001	0.814085	Breast_Mammary_Tissue
EUR-like	ENSG00000165626.16	BEND7	0.714334	0.0145817	0.475021	0.814085	Breast_Mammary_Tissue
EUR-like	ENSG00000157601.13	MX1	0.713982	0.0121872	0.475238	0.814085	Breast_Mammary_Tissue
EUR-like	ENSG00000179023.8	KLHDC7A	0.713827	0.0102826	0.475334	0.814085	Breast_Mammary_Tissue
EUR-like	ENSG00000120907.17	ADRA1A	-0.713476	-0.011016	0.475551	0.814085	Breast_Mammary_Tissue
EUR-like	ENSG00000069943.9	PIGB	0.713369	0.00622339	0.475618	0.814085	Breast_Mammary_Tissue
EUR-like	ENSG00000115239.21	ASB3	0.713184	0.0193691	0.475732	0.814085	Breast_Mammary_Tissue
EUR-like	ENSG00000197451.11	HNRNPAB	-0.713143	-0.0307273	0.475757	0.814085	Breast_Mammary_Tissue
EUR-like	ENSG00000213185.6	FAM24B	-0.712768	-0.015431	0.475989	0.814225	Breast_Mammary_Tissue
EUR-like	ENSG00000007255.10	TRAPPC6A	-0.712602	-0.0504152	0.476092	0.814225	Breast_Mammary_Tissue
EUR-like	ENSG00000023608.4	SNAPC1	-0.712295	-0.0138307	0.476282	0.814334	Breast_Mammary_Tissue
EUR-like	ENSG00000077463.14	SIRT6	0.711275	0.0238909	0.476914	0.815098	Breast_Mammary_Tissue
EUR-like	ENSG00000183386.9	FHL3	0.711165	0.0103553	0.476982	0.815098	Breast_Mammary_Tissue
EUR-like	ENSG00000166394.14	CYB5R2	-0.710708	-0.0142037	0.477265	0.815303	Breast_Mammary_Tissue
EUR-like	ENSG00000261456.5	TUBB8	-0.710372	-0.00557437	0.477474	0.815303	Breast_Mammary_Tissue
EUR-like	ENSG00000183695.2	MRGPRX2	-0.710358	-0.00840193	0.477482	0.815303	Breast_Mammary_Tissue
EUR-like	ENSG00000104852.14	SNRNP70	-0.709795	-0.0236226	0.477832	0.815646	Breast_Mammary_Tissue
EUR-like	ENSG00000222041.10	CYTOR	-0.709626	-0.0194155	0.477936	0.815646	Breast_Mammary_Tissue
EUR-like	ENSG00000100209.9	HSCB	-0.708806	-0.0185366	0.478445	0.816211	Breast_Mammary_Tissue
EUR-like	ENSG00000277135.1	RP11-327J17.9	-0.70852	-0.00917383	0.478622	0.816211	Breast_Mammary_Tissue
EUR-like	ENSG00000130684.13	ZNF337	0.708359	0.00796985	0.478722	0.816211	Breast_Mammary_Tissue
EUR-like	ENSG00000281404.1	LINC01176	-0.708136	-0.00971091	0.478861	0.816211	Breast_Mammary_Tissue
EUR-like	ENSG00000182054.9	IDH2	-0.707913	-0.0580547	0.479	0.816211	Breast_Mammary_Tissue
EUR-like	ENSG00000226453.1	RP11-379B8.1	0.707757	0.00502473	0.479096	0.816211	Breast_Mammary_Tissue
EUR-like	ENSG00000280303.2	ERICD	0.707663	0.00926836	0.479155	0.816211	Breast_Mammary_Tissue
EUR-like	ENSG00000214872.8	SMTNL1	-0.707252	-0.00335319	0.47941	0.816336	Breast_Mammary_Tissue
EUR-like	ENSG00000167535.7	CACNB3	-0.707137	-0.0216184	0.479482	0.816336	Breast_Mammary_Tissue
EUR-like	ENSG00000170248.13	PDCD6IP	-0.706704	-0.0120563	0.47975	0.816578	Breast_Mammary_Tissue
EUR-like	ENSG00000161381.13	PLXDC1	-0.706185	-0.017907	0.480073	0.816614	Breast_Mammary_Tissue
EUR-like	ENSG00000215440.11	NPEPL1	-0.706138	-0.0138724	0.480103	0.816614	Breast_Mammary_Tissue
EUR-like	ENSG00000272031.2	ANKRD34A	0.706058	0.0222529	0.480152	0.816614	Breast_Mammary_Tissue
EUR-like	ENSG00000235314.1	LINC00957	0.705091	0.0122029	0.480754	0.817357	Breast_Mammary_Tissue
EUR-like	ENSG00000166573.5	GALR1	-0.704834	-0.00626618	0.480914	0.817357	Breast_Mammary_Tissue
EUR-like	ENSG00000241697.4	TMEFF1	0.70458	0.015424	0.481072	0.817357	Breast_Mammary_Tissue
EUR-like	ENSG00000145736.14	GTF2H2	-0.70454	-0.00250765	0.481097	0.817357	Breast_Mammary_Tissue
EUR-like	ENSG00000121966.6	CXCR4	-0.703916	-0.0517912	0.481485	0.817622	Breast_Mammary_Tissue
EUR-like	ENSG00000250790.4	RP11-46H11.3	0.703881	0.0182613	0.481507	0.817622	Breast_Mammary_Tissue
EUR-like	ENSG00000119383.19	PTPA	-0.702975	-0.0154895	0.482071	0.818338	Breast_Mammary_Tissue
EUR-like	ENSG00000159110.19	IFNAR2	-0.702796	-0.0149404	0.482183	0.818338	Breast_Mammary_Tissue
EUR-like	ENSG00000128944.13	KNSTRN	-0.702509	-0.00393564	0.482362	0.818426	Breast_Mammary_Tissue
EUR-like	ENSG00000115145.9	STAM2	-0.7011	-0.0202093	0.483241	0.819702	Breast_Mammary_Tissue
EUR-like	ENSG00000160310.17	PRMT2	-0.700124	-0.0112097	0.48385	0.820519	Breast_Mammary_Tissue
EUR-like	ENSG00000041880.14	PARP3	-0.699225	-0.0260348	0.484411	0.820793	Breast_Mammary_Tissue
EUR-like	ENSG00000268658.5	LINC00664	0.699016	0.00445144	0.484542	0.820793	Breast_Mammary_Tissue
EUR-like	ENSG00000233942.1	AC004012.1	0.698941	0.00578231	0.484589	0.820793	Breast_Mammary_Tissue
EUR-like	ENSG00000119718.10	EIF2B2	0.698686	0.00786079	0.484748	0.820793	Breast_Mammary_Tissue
EUR-like	ENSG00000172594.12	SMPDL3A	0.698512	0.0198399	0.484857	0.820793	Breast_Mammary_Tissue
EUR-like	ENSG00000197008.9	ZNF138	0.698468	0.0118765	0.484885	0.820793	Breast_Mammary_Tissue
EUR-like	ENSG00000166508.17	MCM7	-0.698437	-0.0326153	0.484904	0.820793	Breast_Mammary_Tissue
EUR-like	ENSG00000117013.14	KCNQ4	-0.697349	-0.0448825	0.485585	0.821486	Breast_Mammary_Tissue
EUR-like	ENSG00000100908.13	EMC9	0.697052	0.00729432	0.48577	0.821486	Breast_Mammary_Tissue
EUR-like	ENSG00000152689.17	RASGRP3	-0.69701	-0.0178419	0.485797	0.821486	Breast_Mammary_Tissue
EUR-like	ENSG00000186364.11	NUDT17	0.69687	0.00766628	0.485884	0.821486	Breast_Mammary_Tissue
EUR-like	ENSG00000166716.9	ZNF592	-0.696725	-0.0180286	0.485975	0.821486	Breast_Mammary_Tissue
EUR-like	ENSG00000227533.5	SLC2A1-AS1	0.696401	0.00522697	0.486178	0.821486	Breast_Mammary_Tissue
EUR-like	ENSG00000268655.2	CTB-60B18.10	0.696355	0.0160075	0.486207	0.821486	Breast_Mammary_Tissue
EUR-like	ENSG00000271538.5	RP11-326I11.4	0.695974	0.00469314	0.486445	0.821674	Breast_Mammary_Tissue
EUR-like	ENSG00000187695.8	RP11-723O4.6	-0.695415	-0.0116	0.486796	0.82205	Breast_Mammary_Tissue
EUR-like	ENSG00000153208.16	MERTK	0.695129	0.010621	0.486974	0.822136	Breast_Mammary_Tissue
EUR-like	ENSG00000120868.13	APAF1	-0.694711	-0.00968941	0.487236	0.822363	Breast_Mammary_Tissue
EUR-like	ENSG00000170500.12	LONRF2	0.694466	0.00721685	0.48739	0.822407	Breast_Mammary_Tissue
EUR-like	ENSG00000134014.16	ELP3	-0.694063	-0.00558293	0.487643	0.822618	Breast_Mammary_Tissue
EUR-like	ENSG00000144810.15	COL8A1	-0.693734	-0.0210121	0.487849	0.822641	Breast_Mammary_Tissue
EUR-like	ENSG00000161594.6	KLHL10	-0.693569	-0.076395	0.487953	0.822641	Breast_Mammary_Tissue
EUR-like	ENSG00000170160.17	CCDC144A	0.69343	0.00976907	0.48804	0.822641	Breast_Mammary_Tissue
EUR-like	ENSG00000258711.2	RP11-218E20.3	-0.693044	-0.0108428	0.488282	0.822647	Breast_Mammary_Tissue
EUR-like	ENSG00000270074.1	RP11-351I21.11	-0.693017	-0.00716705	0.488299	0.822647	Breast_Mammary_Tissue
EUR-like	ENSG00000250312.6	ZNF718	0.692642	0.00249488	0.488534	0.822828	Breast_Mammary_Tissue
EUR-like	ENSG00000261135.1	RP4-798A10.7	0.692402	0.0103084	0.488685	0.822832	Breast_Mammary_Tissue
EUR-like	ENSG00000248698.5	LINC01085	0.692231	0.00752056	0.488792	0.822832	Breast_Mammary_Tissue
EUR-like	ENSG00000146416.17	AIG1	0.691667	0.029631	0.489147	0.823069	Breast_Mammary_Tissue
EUR-like	ENSG00000108064.10	TFAM	-0.6916	-0.0224263	0.489189	0.823069	Breast_Mammary_Tissue
EUR-like	ENSG00000157927.16	RADIL	-0.691355	-0.0115994	0.489343	0.823113	Breast_Mammary_Tissue
EUR-like	ENSG00000153574.8	RPIA	0.691043	0.0141377	0.489538	0.823227	Breast_Mammary_Tissue
EUR-like	ENSG00000104728.15	ARHGEF10	0.689777	0.00956296	0.490334	0.824196	Breast_Mammary_Tissue
EUR-like	ENSG00000106733.20	NMRK1	0.689595	0.00304186	0.490449	0.824196	Breast_Mammary_Tissue
EUR-like	ENSG00000145335.15	SNCA	0.689516	0.00969661	0.490499	0.824196	Breast_Mammary_Tissue
EUR-like	ENSG00000106460.18	TMEM106B	-0.689151	-0.018458	0.490728	0.824367	Breast_Mammary_Tissue
EUR-like	ENSG00000050327.14	ARHGEF5	0.68881	0.0153009	0.490943	0.824513	Breast_Mammary_Tissue
EUR-like	ENSG00000230623.4	RP11-469A15.2	0.688095	0.0158392	0.491393	0.824805	Breast_Mammary_Tissue
EUR-like	ENSG00000144369.12	FAM171B	0.688021	0.0121119	0.49144	0.824805	Breast_Mammary_Tissue
EUR-like	ENSG00000146530.11	VWDE	-0.687923	-0.00794909	0.491502	0.824805	Breast_Mammary_Tissue
EUR-like	ENSG00000162869.15	PPP1R21	-0.687541	-0.00954923	0.491742	0.824825	Breast_Mammary_Tissue
EUR-like	ENSG00000197134.11	ZNF257	-0.687498	-0.00388311	0.491769	0.824825	Breast_Mammary_Tissue
EUR-like	ENSG00000122687.17	MRM2	-0.68704	-0.0270158	0.492057	0.825048	Breast_Mammary_Tissue
EUR-like	ENSG00000185271.7	KLHL33	0.686687	0.0106231	0.49228	0.825048	Breast_Mammary_Tissue
EUR-like	ENSG00000010610.9	CD4	-0.686676	-0.0206966	0.492287	0.825048	Breast_Mammary_Tissue
EUR-like	ENSG00000134815.18	DHX34	0.686178	0.0380778	0.492601	0.82536	Breast_Mammary_Tissue
EUR-like	ENSG00000163394.5	CCKAR	-0.685785	-0.0161088	0.492849	0.825475	Breast_Mammary_Tissue
EUR-like	ENSG00000204538.3	PSORS1C2	-0.685662	-0.00369144	0.492926	0.825475	Breast_Mammary_Tissue
EUR-like	ENSG00000189182.9	KRT77	-0.68506	-0.00755775	0.493306	0.825777	Breast_Mammary_Tissue
EUR-like	ENSG00000170260.8	ZNF212	-0.684369	-0.015124	0.493742	0.825777	Breast_Mammary_Tissue
EUR-like	ENSG00000196792.11	STRN3	-0.684207	-0.0137129	0.493844	0.825777	Breast_Mammary_Tissue
EUR-like	ENSG00000198961.9	PJA2	0.68409	0.0135771	0.493918	0.825777	Breast_Mammary_Tissue
EUR-like	ENSG00000177565.16	TBL1XR1	0.684041	0.018204	0.493949	0.825777	Breast_Mammary_Tissue
EUR-like	ENSG00000125826.20	RBCK1	-0.683908	-0.0109175	0.494033	0.825777	Breast_Mammary_Tissue
EUR-like	ENSG00000167723.14	TRPV3	-0.683828	-0.0129877	0.494084	0.825777	Breast_Mammary_Tissue
EUR-like	ENSG00000270607.1	RP11-359E10.1	-0.683585	-0.0229222	0.494237	0.825777	Breast_Mammary_Tissue
EUR-like	ENSG00000138433.15	CIR1	-0.683363	-0.0457721	0.494378	0.825777	Breast_Mammary_Tissue
EUR-like	ENSG00000136280.15	CCM2	0.683336	0.0314475	0.494394	0.825777	Breast_Mammary_Tissue
EUR-like	ENSG00000108528.13	SLC25A11	0.682935	0.0276268	0.494648	0.825777	Breast_Mammary_Tissue
EUR-like	ENSG00000183117.18	CSMD1	-0.682443	-0.00366251	0.494959	0.825777	Breast_Mammary_Tissue
EUR-like	ENSG00000119878.5	CRIPT	0.68208	0.00726938	0.495188	0.825777	Breast_Mammary_Tissue
EUR-like	ENSG00000119661.14	DNAL1	-0.681742	-0.00989753	0.495402	0.825777	Breast_Mammary_Tissue
EUR-like	ENSG00000145703.15	IQGAP2	0.681378	0.0236658	0.495632	0.825777	Breast_Mammary_Tissue
EUR-like	ENSG00000166415.14	WDR72	0.681174	0.00674912	0.495761	0.825777	Breast_Mammary_Tissue
EUR-like	ENSG00000057593.13	F7	0.681144	0.0111016	0.49578	0.825777	Breast_Mammary_Tissue
EUR-like	ENSG00000104524.13	PYCRL	0.681143	0.0787939	0.495781	0.825777	Breast_Mammary_Tissue
EUR-like	ENSG00000172901.19	LVRN	-0.680756	-0.0305176	0.496026	0.825777	Breast_Mammary_Tissue
EUR-like	ENSG00000226281.2	RP1-80N2.2	-0.680507	-0.0093574	0.496183	0.825777	Breast_Mammary_Tissue
EUR-like	ENSG00000054611.13	TBC1D22A	0.680339	0.0186934	0.49629	0.825777	Breast_Mammary_Tissue
EUR-like	ENSG00000250508.1	RP11-757G1.6	-0.680286	-0.00526821	0.496323	0.825777	Breast_Mammary_Tissue
EUR-like	ENSG00000178761.14	FAM219B	0.679927	0.0283221	0.496551	0.825777	Breast_Mammary_Tissue
EUR-like	ENSG00000125629.14	INSIG2	0.679825	0.0101513	0.496615	0.825777	Breast_Mammary_Tissue
EUR-like	ENSG00000164211.12	STARD4	0.679823	0.0125877	0.496617	0.825777	Breast_Mammary_Tissue
EUR-like	ENSG00000065057.7	NTHL1	0.679718	0.0319004	0.496683	0.825777	Breast_Mammary_Tissue
EUR-like	ENSG00000204228.3	HSD17B8	-0.679527	-0.0133454	0.496804	0.825777	Breast_Mammary_Tissue
EUR-like	ENSG00000168824.14	NSG1	0.679418	0.0431343	0.496873	0.825777	Breast_Mammary_Tissue
EUR-like	ENSG00000175115.11	PACS1	-0.679372	-0.0109303	0.496902	0.825777	Breast_Mammary_Tissue
EUR-like	ENSG00000106537.7	TSPAN13	-0.679005	-0.0142534	0.497135	0.825777	Breast_Mammary_Tissue
EUR-like	ENSG00000110619.17	CARS	0.678628	0.0121517	0.497374	0.825777	Breast_Mammary_Tissue
EUR-like	ENSG00000101190.12	TCFL5	-0.67832	-0.00628711	0.497569	0.825777	Breast_Mammary_Tissue
EUR-like	ENSG00000152518.7	ZFP36L2	0.678227	0.0450642	0.497627	0.825777	Breast_Mammary_Tissue
EUR-like	ENSG00000165055.15	METTL2B	-0.678073	-0.00579437	0.497726	0.825777	Breast_Mammary_Tissue
EUR-like	ENSG00000138115.13	CYP2C8	0.677696	0.0142873	0.497965	0.825777	Breast_Mammary_Tissue
EUR-like	ENSG00000239264.8	TXNDC5	-0.677547	-0.0126385	0.498059	0.825777	Breast_Mammary_Tissue
EUR-like	ENSG00000176222.8	ZNF404	-0.677461	-0.00691291	0.498114	0.825777	Breast_Mammary_Tissue
EUR-like	ENSG00000277149.4	TYW1B	-0.67726	-0.00245453	0.498241	0.825777	Breast_Mammary_Tissue
EUR-like	ENSG00000136048.13	DRAM1	0.677222	0.0180202	0.498265	0.825777	Breast_Mammary_Tissue
EUR-like	ENSG00000134852.14	CLOCK	0.677067	0.02565	0.498363	0.825777	Breast_Mammary_Tissue
EUR-like	ENSG00000089558.8	KCNH4	0.676926	0.0112052	0.498453	0.825777	Breast_Mammary_Tissue
EUR-like	ENSG00000140905.10	GCSH	-0.676299	-0.0136253	0.498851	0.825777	Breast_Mammary_Tissue
EUR-like	ENSG00000178980.14	SELENOW	-0.675961	-0.00545809	0.499065	0.825777	Breast_Mammary_Tissue
EUR-like	ENSG00000130396.20	AFDN	-0.675822	-0.0202748	0.499154	0.825777	Breast_Mammary_Tissue
EUR-like	ENSG00000101639.18	CEP192	-0.67569	-0.00262629	0.499237	0.825777	Breast_Mammary_Tissue
EUR-like	ENSG00000283071.1	RP11-736N17.11	0.675524	0.0114689	0.499343	0.825777	Breast_Mammary_Tissue
EUR-like	ENSG00000149451.17	ADAM33	-0.675511	-0.013039	0.499351	0.825777	Breast_Mammary_Tissue
EUR-like	ENSG00000114125.13	RNF7	0.675255	0.019023	0.499514	0.825777	Breast_Mammary_Tissue
EUR-like	ENSG00000161999.11	JMJD8	-0.675153	-0.0158016	0.499579	0.825777	Breast_Mammary_Tissue
EUR-like	ENSG00000198885.9	ITPRIPL1	0.674968	0.0114521	0.499696	0.825777	Breast_Mammary_Tissue
EUR-like	ENSG00000163257.10	DCAF16	0.674884	0.0129423	0.49975	0.825777	Breast_Mammary_Tissue
EUR-like	ENSG00000095574.11	IKZF5	-0.674394	-0.0151199	0.500061	0.825777	Breast_Mammary_Tissue
EUR-like	ENSG00000167644.11	C19orf33	-0.674378	-0.00737788	0.500071	0.825777	Breast_Mammary_Tissue
EUR-like	ENSG00000134324.11	LPIN1	0.674197	0.0143688	0.500186	0.825777	Breast_Mammary_Tissue
EUR-like	ENSG00000111981.4	ULBP1	-0.674154	-0.00859674	0.500214	0.825777	Breast_Mammary_Tissue
EUR-like	ENSG00000063241.7	ISOC2	-0.673633	-0.033928	0.500544	0.825777	Breast_Mammary_Tissue
EUR-like	ENSG00000130332.14	LSM7	-0.673553	-0.017393	0.500595	0.825777	Breast_Mammary_Tissue
EUR-like	ENSG00000144741.17	SLC25A26	0.673409	0.0191788	0.500687	0.825777	Breast_Mammary_Tissue
EUR-like	ENSG00000175356.12	SCUBE2	0.673312	0.012794	0.500749	0.825777	Breast_Mammary_Tissue
EUR-like	ENSG00000066855.15	MTFR1	-0.67323	-0.0161753	0.500801	0.825777	Breast_Mammary_Tissue
EUR-like	ENSG00000116157.5	GPX7	0.672682	0.00357425	0.501149	0.826039	Breast_Mammary_Tissue
EUR-like	ENSG00000168961.16	LGALS9	-0.672576	-0.0118065	0.501217	0.826039	Breast_Mammary_Tissue
EUR-like	ENSG00000144747.15	TMF1	-0.672214	-0.036553	0.501448	0.826208	Breast_Mammary_Tissue
EUR-like	ENSG00000125945.14	ZNF436	0.671771	0.00814775	0.50173	0.826461	Breast_Mammary_Tissue
EUR-like	ENSG00000197713.14	RPE	0.671243	0.0168744	0.502066	0.826656	Breast_Mammary_Tissue
EUR-like	ENSG00000077935.16	SMC1B	-0.671182	-0.0046374	0.502104	0.826656	Breast_Mammary_Tissue
EUR-like	ENSG00000176720.4	BOK	-0.670732	-0.026373	0.502391	0.826781	Breast_Mammary_Tissue
EUR-like	ENSG00000116663.10	FBXO6	0.67066	0.0108977	0.502437	0.826781	Breast_Mammary_Tissue
EUR-like	ENSG00000146425.10	DYNLT1	0.670417	0.0108371	0.502592	0.826825	Breast_Mammary_Tissue
EUR-like	ENSG00000231861.2	OR5K2	0.670198	0.0181528	0.502731	0.826842	Breast_Mammary_Tissue
EUR-like	ENSG00000182858.13	ALG12	-0.669301	-0.0260238	0.503303	0.827206	Breast_Mammary_Tissue
EUR-like	ENSG00000183741.11	CBX6	-0.669249	-0.0249046	0.503337	0.827206	Breast_Mammary_Tissue
EUR-like	ENSG00000171984.14	C20orf196	-0.669247	-0.0181299	0.503338	0.827206	Breast_Mammary_Tissue
EUR-like	ENSG00000025708.13	TYMP	-0.668867	-0.0118955	0.50358	0.827267	Breast_Mammary_Tissue
EUR-like	ENSG00000156990.14	RPUSD3	-0.668786	-0.017133	0.503632	0.827267	Breast_Mammary_Tissue
EUR-like	ENSG00000275302.1	CCL4	-0.668411	-0.380597	0.503871	0.827449	Breast_Mammary_Tissue
EUR-like	ENSG00000141161.11	UNC45B	-0.668175	-0.00783613	0.504022	0.827467	Breast_Mammary_Tissue
EUR-like	ENSG00000151655.18	ITIH2	0.667968	0.00656204	0.504154	0.827467	Breast_Mammary_Tissue
EUR-like	ENSG00000242866.9	STRC	0.667665	0.0119967	0.504348	0.827467	Breast_Mammary_Tissue
EUR-like	ENSG00000230366.9	DSCR9	-0.667443	-0.00869185	0.504489	0.827467	Breast_Mammary_Tissue
EUR-like	ENSG00000158560.14	DYNC1I1	0.667387	0.0201569	0.504525	0.827467	Breast_Mammary_Tissue
EUR-like	ENSG00000131873.5	CHSY1	-0.66717	-0.019721	0.504663	0.827483	Breast_Mammary_Tissue
EUR-like	ENSG00000213171.2	LINGO4	-0.666959	-0.0130988	0.504798	0.827494	Breast_Mammary_Tissue
EUR-like	ENSG00000005421.8	PON1	0.666435	0.00764921	0.505133	0.827651	Breast_Mammary_Tissue
EUR-like	ENSG00000092607.13	TBX15	0.665563	0.0367959	0.50569	0.827651	Breast_Mammary_Tissue
EUR-like	ENSG00000167065.13	DUSP18	-0.665509	-0.00884272	0.505725	0.827651	Breast_Mammary_Tissue
EUR-like	ENSG00000138161.13	CUZD1	0.665447	0.0141806	0.505764	0.827651	Breast_Mammary_Tissue
EUR-like	ENSG00000122642.10	FKBP9	0.665419	0.0161596	0.505783	0.827651	Breast_Mammary_Tissue
EUR-like	ENSG00000214517.9	PPME1	0.665348	0.0179844	0.505828	0.827651	Breast_Mammary_Tissue
EUR-like	ENSG00000161692.17	DBF4B	0.665207	0.00414266	0.505918	0.827651	Breast_Mammary_Tissue
EUR-like	ENSG00000129055.12	ANAPC13	-0.665183	-0.00366505	0.505934	0.827651	Breast_Mammary_Tissue
EUR-like	ENSG00000236255.1	AC009404.2	-0.664707	-0.00688255	0.506238	0.827651	Breast_Mammary_Tissue
EUR-like	ENSG00000105982.16	RNF32	-0.664445	-0.0173204	0.506406	0.827651	Breast_Mammary_Tissue
EUR-like	ENSG00000049541.10	RFC2	-0.664412	-0.0204507	0.506427	0.827651	Breast_Mammary_Tissue
EUR-like	ENSG00000106367.13	AP1S1	0.664397	0.0193099	0.506436	0.827651	Breast_Mammary_Tissue
EUR-like	ENSG00000187583.10	PLEKHN1	-0.664179	-0.0247225	0.506576	0.827668	Breast_Mammary_Tissue
EUR-like	ENSG00000127481.14	UBR4	-0.663788	-0.0104066	0.506826	0.827867	Breast_Mammary_Tissue
EUR-like	ENSG00000173809.17	TDRD12	-0.663298	-0.0187697	0.50714	0.82817	Breast_Mammary_Tissue
EUR-like	ENSG00000056487.15	PHF21B	-0.662367	-0.0272195	0.507736	0.828759	Breast_Mammary_Tissue
EUR-like	ENSG00000263105.1	RP11-95P2.3	-0.662333	-0.0161091	0.507758	0.828759	Breast_Mammary_Tissue
EUR-like	ENSG00000176732.6	PFN4	0.662005	0.00605837	0.507968	0.828802	Breast_Mammary_Tissue
EUR-like	ENSG00000143442.21	POGZ	0.66189	0.0187521	0.508042	0.828802	Breast_Mammary_Tissue
EUR-like	ENSG00000162998.4	FRZB	0.661131	0.024074	0.508529	0.829386	Breast_Mammary_Tissue
EUR-like	ENSG00000281538.1	RP4-669P10.20	0.660768	0.0124255	0.508761	0.829459	Breast_Mammary_Tissue
EUR-like	ENSG00000136816.15	TOR1B	0.660659	0.01736	0.508831	0.829459	Breast_Mammary_Tissue
EUR-like	ENSG00000069493.14	CLEC2D	0.660143	0.00789546	0.509162	0.82949	Breast_Mammary_Tissue
EUR-like	ENSG00000117122.13	MFAP2	0.659333	0.0120337	0.509682	0.82949	Breast_Mammary_Tissue
EUR-like	ENSG00000170027.6	YWHAG	-0.658747	-0.182177	0.510058	0.82949	Breast_Mammary_Tissue
EUR-like	ENSG00000153560.11	UBP1	-0.658537	-0.0249304	0.510193	0.82949	Breast_Mammary_Tissue
EUR-like	ENSG00000196735.11	HLA-DQA1	-0.658429	-0.00446445	0.510262	0.82949	Breast_Mammary_Tissue
EUR-like	ENSG00000164483.16	SAMD3	0.658418	0.0194285	0.510269	0.82949	Breast_Mammary_Tissue
EUR-like	ENSG00000164620.8	RELL2	-0.658341	-0.0107775	0.510319	0.82949	Breast_Mammary_Tissue
EUR-like	ENSG00000243244.5	STON1	-0.658201	-0.0197132	0.510409	0.82949	Breast_Mammary_Tissue
EUR-like	ENSG00000196704.11	AMZ2	-0.658169	-0.0279361	0.51043	0.82949	Breast_Mammary_Tissue
EUR-like	ENSG00000115593.14	SMYD1	0.657625	0.0153727	0.510779	0.82949	Breast_Mammary_Tissue
EUR-like	ENSG00000104953.19	TLE6	0.657345	0.0153584	0.510959	0.82949	Breast_Mammary_Tissue
EUR-like	ENSG00000169371.13	SNUPN	0.657245	0.0124235	0.511023	0.82949	Breast_Mammary_Tissue
EUR-like	ENSG00000260698.1	RP11-439E19.9	0.657209	0.0105039	0.511046	0.82949	Breast_Mammary_Tissue
EUR-like	ENSG00000131844.15	MCCC2	0.657121	0.0146237	0.511103	0.82949	Breast_Mammary_Tissue
EUR-like	ENSG00000214357.8	NEURL1B	0.656891	0.0171888	0.511251	0.82949	Breast_Mammary_Tissue
EUR-like	ENSG00000261327.4	RP11-863P13.3	0.656762	0.02435	0.511334	0.82949	Breast_Mammary_Tissue
EUR-like	ENSG00000233927.4	RPS28	-0.656761	-0.00873834	0.511335	0.82949	Breast_Mammary_Tissue
EUR-like	ENSG00000116830.11	TTF2	-0.656751	-0.0111409	0.511341	0.82949	Breast_Mammary_Tissue
EUR-like	ENSG00000160307.9	S100B	-0.65655	-0.00906831	0.51147	0.82949	Breast_Mammary_Tissue
EUR-like	ENSG00000165271.16	NOL6	0.656148	0.014844	0.511729	0.82949	Breast_Mammary_Tissue
EUR-like	ENSG00000204316.12	MRPL38	-0.655974	-0.0164861	0.511841	0.82949	Breast_Mammary_Tissue
EUR-like	ENSG00000025800.13	KPNA6	0.655882	0.039058	0.5119	0.82949	Breast_Mammary_Tissue
EUR-like	ENSG00000278611.1	CTC-543D15.8	-0.65588	-0.0102515	0.511901	0.82949	Breast_Mammary_Tissue
EUR-like	ENSG00000272983.1	RP11-508N22.12	0.655817	0.00957441	0.511942	0.82949	Breast_Mammary_Tissue
EUR-like	ENSG00000245330.4	KB-1471A8.1	0.655157	0.0103842	0.512366	0.829969	Breast_Mammary_Tissue
EUR-like	ENSG00000137462.6	TLR2	-0.654606	-0.0264712	0.512721	0.830103	Breast_Mammary_Tissue
EUR-like	ENSG00000211584.13	SLC48A1	-0.654457	-0.0195382	0.512818	0.830103	Breast_Mammary_Tissue
EUR-like	ENSG00000122786.19	CALD1	0.65438	0.0244415	0.512867	0.830103	Breast_Mammary_Tissue
EUR-like	ENSG00000150627.15	WDR17	0.65411	0.029297	0.513041	0.830103	Breast_Mammary_Tissue
EUR-like	ENSG00000206561.12	COLQ	-0.654028	-0.00684644	0.513094	0.830103	Breast_Mammary_Tissue
EUR-like	ENSG00000166548.15	TK2	-0.653201	-0.0180882	0.513627	0.830386	Breast_Mammary_Tissue
EUR-like	ENSG00000177042.14	TMEM80	0.653083	0.00386792	0.513703	0.830386	Breast_Mammary_Tissue
EUR-like	ENSG00000165650.11	PDZD8	-0.652569	-0.00781837	0.514034	0.830386	Breast_Mammary_Tissue
EUR-like	ENSG00000162438.11	CTRC	0.652408	0.0406681	0.514138	0.830386	Breast_Mammary_Tissue
EUR-like	ENSG00000099290.15	WASHC2A	-0.65236	-0.00918492	0.514169	0.830386	Breast_Mammary_Tissue
EUR-like	ENSG00000130193.7	THEM6	-0.652285	-0.016782	0.514218	0.830386	Breast_Mammary_Tissue
EUR-like	ENSG00000164080.13	RAD54L2	-0.652101	-0.0143122	0.514336	0.830386	Breast_Mammary_Tissue
EUR-like	ENSG00000261390.5	MAFTRR	-0.651915	-0.00358003	0.514456	0.830386	Breast_Mammary_Tissue
EUR-like	ENSG00000148832.15	PAOX	-0.651912	-0.00708475	0.514458	0.830386	Breast_Mammary_Tissue
EUR-like	ENSG00000254986.7	DPP3	-0.651756	-0.012516	0.514558	0.830386	Breast_Mammary_Tissue
EUR-like	ENSG00000184361.12	SPATA32	0.651337	0.00614569	0.514829	0.83039	Breast_Mammary_Tissue
EUR-like	ENSG00000171119.2	NRTN	0.651299	0.0111116	0.514853	0.83039	Breast_Mammary_Tissue
EUR-like	ENSG00000104613.11	INTS10	0.651153	0.0108799	0.514948	0.83039	Breast_Mammary_Tissue
EUR-like	ENSG00000196366.3	C9orf163	-0.650752	-0.0153088	0.515207	0.830466	Breast_Mammary_Tissue
EUR-like	ENSG00000267058.1	RP11-15A1.3	-0.650681	-0.0135412	0.515252	0.830466	Breast_Mammary_Tissue
EUR-like	ENSG00000180611.6	MB21D2	-0.650313	-0.0103791	0.51549	0.830526	Breast_Mammary_Tissue
EUR-like	ENSG00000186838.13	SELENOV	0.650224	0.0142914	0.515548	0.830526	Breast_Mammary_Tissue
EUR-like	ENSG00000253251.2	CTC-534A2.2	-0.649904	-0.0176597	0.515754	0.830651	Breast_Mammary_Tissue
EUR-like	ENSG00000155729.12	KCTD18	-0.649167	-0.0159615	0.51623	0.831209	Breast_Mammary_Tissue
EUR-like	ENSG00000205710.3	C17orf107	0.648605	0.00772285	0.516594	0.831449	Breast_Mammary_Tissue
EUR-like	ENSG00000149489.8	ROM1	0.648528	0.0112855	0.516643	0.831449	Breast_Mammary_Tissue
EUR-like	ENSG00000091972.18	CD200	0.648337	0.0134606	0.516767	0.831449	Breast_Mammary_Tissue
EUR-like	ENSG00000155275.18	TRMT44	0.647953	0.00676385	0.517015	0.83159	Breast_Mammary_Tissue
EUR-like	ENSG00000101197.12	BIRC7	-0.647803	-0.0041684	0.517112	0.83159	Breast_Mammary_Tissue
EUR-like	ENSG00000189067.12	LITAF	-0.646827	-0.0119658	0.517744	0.832398	Breast_Mammary_Tissue
EUR-like	ENSG00000005882.11	PDK2	0.646284	0.0138574	0.518096	0.832755	Breast_Mammary_Tissue
EUR-like	ENSG00000138050.14	THUMPD2	0.645456	0.0244688	0.518632	0.833409	Breast_Mammary_Tissue
EUR-like	ENSG00000187608.8	ISG15	0.645038	0.0223001	0.518902	0.833513	Breast_Mammary_Tissue
EUR-like	ENSG00000106113.18	CRHR2	0.644808	0.0031589	0.519052	0.833513	Breast_Mammary_Tissue
EUR-like	ENSG00000277782.1	RP11-775C24.5	-0.644757	-0.00681684	0.519085	0.833513	Breast_Mammary_Tissue
EUR-like	ENSG00000135698.9	MPHOSPH6	0.644217	0.0149783	0.519435	0.833734	Breast_Mammary_Tissue
EUR-like	ENSG00000091136.13	LAMB1	0.644145	0.00901909	0.519481	0.833734	Breast_Mammary_Tissue
EUR-like	ENSG00000204839.8	MROH6	0.643178	0.00701209	0.520109	0.83394	Breast_Mammary_Tissue
EUR-like	ENSG00000140043.11	PTGR2	-0.643072	-0.00680856	0.520178	0.83394	Breast_Mammary_Tissue
EUR-like	ENSG00000109320.11	NFKB1	0.642846	0.0337101	0.520324	0.83394	Breast_Mammary_Tissue
EUR-like	ENSG00000173517.10	PEAK1	-0.642827	-0.0151745	0.520337	0.83394	Breast_Mammary_Tissue
EUR-like	ENSG00000160439.15	RDH13	0.642798	0.00830822	0.520355	0.83394	Breast_Mammary_Tissue
EUR-like	ENSG00000213626.11	LBH	-0.642621	-0.010487	0.52047	0.83394	Breast_Mammary_Tissue
EUR-like	ENSG00000164587.11	RPS14	-0.641888	-0.021357	0.520946	0.83394	Breast_Mammary_Tissue
EUR-like	ENSG00000248727.5	LINC01948	-0.641709	-0.0202286	0.521062	0.83394	Breast_Mammary_Tissue
EUR-like	ENSG00000272732.1	RP5-1159O4.2	-0.641672	-0.0116462	0.521086	0.83394	Breast_Mammary_Tissue
EUR-like	ENSG00000213886.3	UBD	-0.641639	-0.0245815	0.521108	0.83394	Breast_Mammary_Tissue
EUR-like	ENSG00000092200.12	RPGRIP1	-0.641321	-0.00879581	0.521314	0.83394	Breast_Mammary_Tissue
EUR-like	ENSG00000088756.12	ARHGAP28	-0.641193	-0.0135454	0.521398	0.83394	Breast_Mammary_Tissue
EUR-like	ENSG00000117601.13	SERPINC1	0.641021	0.00510716	0.521509	0.83394	Breast_Mammary_Tissue
EUR-like	ENSG00000272692.1	RP11-399K21.14	0.640983	0.0191272	0.521534	0.83394	Breast_Mammary_Tissue
EUR-like	ENSG00000110321.16	EIF4G2	0.64095	0.029597	0.521555	0.83394	Breast_Mammary_Tissue
EUR-like	ENSG00000179913.10	B3GNT3	-0.640449	-0.0190833	0.521881	0.83394	Breast_Mammary_Tissue
EUR-like	ENSG00000198130.15	HIBCH	0.640164	0.00735023	0.522066	0.83394	Breast_Mammary_Tissue
EUR-like	ENSG00000130413.15	STK33	0.639652	0.0108529	0.522399	0.83394	Breast_Mammary_Tissue
EUR-like	ENSG00000130517.13	PGPEP1	-0.639645	-0.00470901	0.522404	0.83394	Breast_Mammary_Tissue
EUR-like	ENSG00000151773.12	CCDC122	-0.639482	-0.00406668	0.52251	0.83394	Breast_Mammary_Tissue
EUR-like	ENSG00000106624.10	AEBP1	-0.639129	-0.0149942	0.522739	0.83394	Breast_Mammary_Tissue
EUR-like	ENSG00000259820.1	AC083843.1	-0.639028	-0.0266009	0.522805	0.83394	Breast_Mammary_Tissue
EUR-like	ENSG00000008853.16	RHOBTB2	0.638892	0.00932028	0.522893	0.83394	Breast_Mammary_Tissue
EUR-like	ENSG00000213903.8	LTB4R	0.63885	0.0107391	0.522921	0.83394	Breast_Mammary_Tissue
EUR-like	ENSG00000143434.15	SEMA6C	-0.638843	-0.00797019	0.522925	0.83394	Breast_Mammary_Tissue
EUR-like	ENSG00000053108.16	FSTL4	0.63857	0.0131058	0.523103	0.83394	Breast_Mammary_Tissue
EUR-like	ENSG00000138944.7	KIAA1644	0.638212	0.00494624	0.523336	0.83394	Breast_Mammary_Tissue
EUR-like	ENSG00000169618.6	PROKR1	-0.637806	-0.0226312	0.5236	0.83394	Breast_Mammary_Tissue
EUR-like	ENSG00000163687.13	DNASE1L3	0.637717	0.00696316	0.523658	0.83394	Breast_Mammary_Tissue
EUR-like	ENSG00000124641.15	MED20	0.637664	0.0111009	0.523692	0.83394	Breast_Mammary_Tissue
EUR-like	ENSG00000141519.14	CCDC40	-0.63744	-0.0043949	0.523838	0.83394	Breast_Mammary_Tissue
EUR-like	ENSG00000113240.12	CLK4	-0.637355	-0.00960265	0.523894	0.83394	Breast_Mammary_Tissue
EUR-like	ENSG00000163393.12	SLC22A15	-0.637291	-0.0112615	0.523935	0.83394	Breast_Mammary_Tissue
EUR-like	ENSG00000178202.12	KDELC2	0.637053	0.0123792	0.52409	0.83394	Breast_Mammary_Tissue
EUR-like	ENSG00000268362.5	CTD-2017D11.1	-0.636731	-0.00301042	0.5243	0.83394	Breast_Mammary_Tissue
EUR-like	ENSG00000120949.14	TNFRSF8	-0.636522	-0.0322009	0.524436	0.83394	Breast_Mammary_Tissue
EUR-like	ENSG00000269343.6	ZNF587B	0.636232	0.0226355	0.524626	0.83394	Breast_Mammary_Tissue
EUR-like	ENSG00000165661.16	QSOX2	-0.636139	-0.0136974	0.524686	0.83394	Breast_Mammary_Tissue
EUR-like	ENSG00000083444.16	PLOD1	0.636135	0.0303707	0.524688	0.83394	Breast_Mammary_Tissue
EUR-like	ENSG00000077044.10	DGKD	-0.635979	-0.0308207	0.52479	0.83394	Breast_Mammary_Tissue
EUR-like	ENSG00000119685.19	TTLL5	-0.635223	-0.0110529	0.525283	0.83432	Breast_Mammary_Tissue
EUR-like	ENSG00000167656.4	LY6D	0.635215	0.0103707	0.525288	0.83432	Breast_Mammary_Tissue
EUR-like	ENSG00000233117.2	LINC00702	0.634926	0.0137172	0.525476	0.834413	Breast_Mammary_Tissue
EUR-like	ENSG00000256713.7	PGA5	0.634446	0.0131203	0.52579	0.834704	Breast_Mammary_Tissue
EUR-like	ENSG00000180881.19	CAPS2	0.634111	0.00785886	0.526009	0.834846	Breast_Mammary_Tissue
EUR-like	ENSG00000146409.10	SLC18B1	0.633725	0.0113539	0.526261	0.834893	Breast_Mammary_Tissue
EUR-like	ENSG00000158710.14	TAGLN2	-0.633346	-0.0273105	0.526508	0.834893	Breast_Mammary_Tissue
EUR-like	ENSG00000164199.16	ADGRV1	0.633	0.040711	0.526733	0.834893	Breast_Mammary_Tissue
EUR-like	ENSG00000215114.8	UBXN2B	-0.632951	-0.0110616	0.526766	0.834893	Breast_Mammary_Tissue
EUR-like	ENSG00000129204.16	USP6	0.632924	0.00485575	0.526783	0.834893	Breast_Mammary_Tissue
EUR-like	ENSG00000147419.17	CCDC25	-0.632712	-0.0239248	0.526922	0.834893	Breast_Mammary_Tissue
EUR-like	ENSG00000284526.1	RP11-666A8.13	0.632675	0.0155193	0.526946	0.834893	Breast_Mammary_Tissue
EUR-like	ENSG00000137801.10	THBS1	-0.631859	-0.0173605	0.527479	0.835532	Breast_Mammary_Tissue
EUR-like	ENSG00000158793.13	NIT1	0.631493	0.0110718	0.527719	0.835655	Breast_Mammary_Tissue
EUR-like	ENSG00000245812.2	LINC02202	-0.631343	-0.0201905	0.527816	0.835655	Breast_Mammary_Tissue
EUR-like	ENSG00000141524.15	TMC6	0.630363	0.020226	0.528457	0.836143	Breast_Mammary_Tissue
EUR-like	ENSG00000281655.1	RP11-817J15.3	0.630121	0.0146993	0.528615	0.836143	Breast_Mammary_Tissue
EUR-like	ENSG00000198478.7	SH3BGRL2	-0.629852	-0.0160095	0.528791	0.836143	Breast_Mammary_Tissue
EUR-like	ENSG00000064703.11	DDX20	0.629366	0.0125725	0.52911	0.836143	Breast_Mammary_Tissue
EUR-like	ENSG00000167608.11	TMC4	-0.629316	-0.0117074	0.529142	0.836143	Breast_Mammary_Tissue
EUR-like	ENSG00000088298.12	EDEM2	0.629276	0.0164797	0.529169	0.836143	Breast_Mammary_Tissue
EUR-like	ENSG00000156239.11	N6AMT1	0.629263	0.02396	0.529177	0.836143	Breast_Mammary_Tissue
EUR-like	ENSG00000163138.18	PACRGL	-0.629166	-0.00958319	0.52924	0.836143	Breast_Mammary_Tissue
EUR-like	ENSG00000173262.11	SLC2A14	-0.628981	-0.00943737	0.529361	0.836143	Breast_Mammary_Tissue
EUR-like	ENSG00000134996.11	OSTF1	0.628754	0.0344657	0.52951	0.836143	Breast_Mammary_Tissue
EUR-like	ENSG00000128908.15	INO80	0.628688	0.0355273	0.529553	0.836143	Breast_Mammary_Tissue
EUR-like	ENSG00000079974.17	RABL2B	-0.628051	-0.012084	0.529971	0.836437	Breast_Mammary_Tissue
EUR-like	ENSG00000168539.3	CHRM1	0.628007	0.023305	0.529999	0.836437	Breast_Mammary_Tissue
EUR-like	ENSG00000129467.13	ADCY4	-0.62759	-0.0180356	0.530273	0.836664	Breast_Mammary_Tissue
EUR-like	ENSG00000164733.20	CTSB	-0.626772	-0.018898	0.530808	0.836946	Breast_Mammary_Tissue
EUR-like	ENSG00000138376.10	BARD1	-0.626631	-0.00823734	0.530901	0.836946	Breast_Mammary_Tissue
EUR-like	ENSG00000110092.3	CCND1	0.626531	0.0112002	0.530966	0.836946	Breast_Mammary_Tissue
EUR-like	ENSG00000243667.6	WDR92	-0.626252	-0.0139787	0.531149	0.836946	Breast_Mammary_Tissue
EUR-like	ENSG00000244733.5	RP11-506M13.3	0.626098	0.00505918	0.531251	0.836946	Breast_Mammary_Tissue
EUR-like	ENSG00000144152.12	FBLN7	0.626056	0.0126635	0.531278	0.836946	Breast_Mammary_Tissue
EUR-like	ENSG00000144815.15	NXPE3	-0.625744	-0.00901269	0.531483	0.836946	Breast_Mammary_Tissue
EUR-like	ENSG00000247970.2	RP11-543C4.1	-0.625731	-0.013527	0.531491	0.836946	Breast_Mammary_Tissue
EUR-like	ENSG00000047056.14	WDR37	-0.62463	-0.0235533	0.532214	0.837134	Breast_Mammary_Tissue
EUR-like	ENSG00000144712.11	CAND2	0.624524	0.0274187	0.532284	0.837134	Breast_Mammary_Tissue
EUR-like	ENSG00000168476.11	REEP4	0.624521	0.0193432	0.532286	0.837134	Breast_Mammary_Tissue
EUR-like	ENSG00000215014.4	RP5-832C2.5	0.624451	0.0125855	0.532331	0.837134	Breast_Mammary_Tissue
EUR-like	ENSG00000272444.1	RP11-1017G21.6	-0.624365	-0.00717819	0.532388	0.837134	Breast_Mammary_Tissue
EUR-like	ENSG00000137975.7	CLCA2	0.624204	0.0121941	0.532494	0.837134	Breast_Mammary_Tissue
EUR-like	ENSG00000115944.14	COX7A2L	-0.624163	-0.0257727	0.532521	0.837134	Breast_Mammary_Tissue
EUR-like	ENSG00000189007.15	ADAT2	0.623737	0.00959209	0.5328	0.837338	Breast_Mammary_Tissue
EUR-like	ENSG00000160953.15	MUM1	0.623569	0.0139219	0.53291	0.837338	Breast_Mammary_Tissue
EUR-like	ENSG00000011405.13	PIK3C2A	0.623282	0.0283167	0.533099	0.837412	Breast_Mammary_Tissue
EUR-like	ENSG00000133275.15	CSNK1G2	0.623102	0.0203332	0.533218	0.837412	Breast_Mammary_Tissue
EUR-like	ENSG00000196363.9	WDR5	-0.622867	-0.0274074	0.533372	0.837449	Breast_Mammary_Tissue
EUR-like	ENSG00000083099.10	LYRM2	0.622417	0.00873853	0.533668	0.83771	Breast_Mammary_Tissue
EUR-like	ENSG00000257986.1	RP11-314P15.2	-0.62221	-0.0260899	0.533804	0.83772	Breast_Mammary_Tissue
EUR-like	ENSG00000177697.17	CD151	-0.62172	-0.0152747	0.534126	0.83778	Breast_Mammary_Tissue
EUR-like	ENSG00000156381.8	ANKRD9	-0.621555	-0.00649246	0.534234	0.83778	Breast_Mammary_Tissue
EUR-like	ENSG00000138744.14	NAAA	0.62143	0.00360863	0.534317	0.83778	Breast_Mammary_Tissue
EUR-like	ENSG00000246430.6	LINC00968	0.62136	0.0310877	0.534363	0.83778	Breast_Mammary_Tissue
EUR-like	ENSG00000184908.17	CLCNKB	-0.620903	-0.0171719	0.534663	0.837813	Breast_Mammary_Tissue
EUR-like	ENSG00000110074.10	FOXRED1	0.620742	0.00381944	0.534769	0.837813	Breast_Mammary_Tissue
EUR-like	ENSG00000114790.12	ARHGEF26	-0.620734	-0.0184171	0.534774	0.837813	Breast_Mammary_Tissue
EUR-like	ENSG00000249846.6	LINC02021	-0.620403	-0.00480701	0.534992	0.837838	Breast_Mammary_Tissue
EUR-like	ENSG00000007933.12	FMO3	0.619915	0.0157406	0.535314	0.837838	Breast_Mammary_Tissue
EUR-like	ENSG00000177989.13	ODF3B	-0.619855	-0.0112209	0.535354	0.837838	Breast_Mammary_Tissue
EUR-like	ENSG00000277420.1	CH17-408M7.1	0.619849	0.00780163	0.535357	0.837838	Breast_Mammary_Tissue
EUR-like	ENSG00000005981.12	ASB4	-0.619722	-0.00445868	0.535441	0.837838	Breast_Mammary_Tissue
EUR-like	ENSG00000160613.12	PCSK7	0.619387	0.0105329	0.535661	0.837979	Breast_Mammary_Tissue
EUR-like	ENSG00000087365.15	SF3B2	-0.618972	-0.0123546	0.535935	0.838203	Breast_Mammary_Tissue
EUR-like	ENSG00000172590.18	MRPL52	0.618729	0.0458342	0.536095	0.838251	Breast_Mammary_Tissue
EUR-like	ENSG00000188321.13	ZNF559	-0.618102	-0.00368214	0.536508	0.838632	Breast_Mammary_Tissue
EUR-like	ENSG00000172661.17	WASHC2C	0.617652	0.00492526	0.536805	0.838632	Breast_Mammary_Tissue
EUR-like	ENSG00000143376.12	SNX27	-0.61753	-0.00611518	0.536885	0.838632	Breast_Mammary_Tissue
EUR-like	ENSG00000139220.16	PPFIA2	0.617459	0.00958624	0.536932	0.838632	Breast_Mammary_Tissue
EUR-like	ENSG00000232388.4	LINC00493	-0.617187	-0.018793	0.537111	0.838632	Breast_Mammary_Tissue
EUR-like	ENSG00000230563.2	RP5-828H9.1	-0.61713	-0.00242288	0.537149	0.838632	Breast_Mammary_Tissue
EUR-like	ENSG00000236740.6	RP11-411K7.1	0.616976	0.00420951	0.53725	0.838632	Breast_Mammary_Tissue
EUR-like	ENSG00000101194.17	SLC17A9	-0.616764	-0.0144308	0.53739	0.838646	Breast_Mammary_Tissue
EUR-like	ENSG00000277851.1	RP11-756G20.1	0.616213	0.0155682	0.537754	0.838727	Breast_Mammary_Tissue
EUR-like	ENSG00000072134.15	EPN2	0.615937	0.00784842	0.537936	0.838727	Breast_Mammary_Tissue
EUR-like	ENSG00000107242.17	PIP5K1B	-0.615676	-0.017699	0.538108	0.838727	Breast_Mammary_Tissue
EUR-like	ENSG00000272636.3	DOC2B	0.61567	0.00922391	0.538112	0.838727	Breast_Mammary_Tissue
EUR-like	ENSG00000244617.2	ASPRV1	-0.615647	-0.0131785	0.538128	0.838727	Breast_Mammary_Tissue
EUR-like	ENSG00000165392.9	WRN	0.615399	0.00674107	0.538291	0.838727	Breast_Mammary_Tissue
EUR-like	ENSG00000137714.2	FDX1	0.614679	0.0112933	0.538767	0.838727	Breast_Mammary_Tissue
EUR-like	ENSG00000122367.19	LDB3	-0.614603	-0.00764693	0.538817	0.838727	Breast_Mammary_Tissue
EUR-like	ENSG00000140988.15	RPS2	0.614498	0.0225158	0.538886	0.838727	Breast_Mammary_Tissue
EUR-like	ENSG00000079335.18	CDC14A	0.614452	0.0195344	0.538917	0.838727	Breast_Mammary_Tissue
EUR-like	ENSG00000269720.2	CTD-2521M24.13	-0.614279	-0.00487482	0.539031	0.838727	Breast_Mammary_Tissue
EUR-like	ENSG00000128272.14	ATF4	-0.613652	-0.0191836	0.539445	0.838727	Breast_Mammary_Tissue
EUR-like	ENSG00000151006.7	PRSS53	0.613368	0.0219315	0.539633	0.838727	Breast_Mammary_Tissue
EUR-like	ENSG00000215041.9	NEURL4	0.613091	0.02702	0.539816	0.838727	Breast_Mammary_Tissue
EUR-like	ENSG00000196357.11	ZNF565	0.612788	0.00790412	0.540017	0.838727	Breast_Mammary_Tissue
EUR-like	ENSG00000170322.14	NFRKB	0.612716	0.00920008	0.540064	0.838727	Breast_Mammary_Tissue
EUR-like	ENSG00000204149.10	AGAP6	0.612629	0.00508633	0.540122	0.838727	Breast_Mammary_Tissue
EUR-like	ENSG00000174938.14	SEZ6L2	-0.612605	-0.0619515	0.540138	0.838727	Breast_Mammary_Tissue
EUR-like	ENSG00000109670.13	FBXW7	-0.612587	-0.0321699	0.540149	0.838727	Breast_Mammary_Tissue
EUR-like	ENSG00000136108.14	CKAP2	-0.612496	-0.00373144	0.54021	0.838727	Breast_Mammary_Tissue
EUR-like	ENSG00000189046.10	ALKBH2	-0.612348	-0.0284819	0.540307	0.838727	Breast_Mammary_Tissue
EUR-like	ENSG00000266256.1	LINC00683	-0.612348	-0.0111184	0.540308	0.838727	Breast_Mammary_Tissue
EUR-like	ENSG00000166478.9	ZNF143	-0.611961	-0.0101058	0.540564	0.838922	Breast_Mammary_Tissue
EUR-like	ENSG00000116774.11	OLFML3	0.610949	0.0210393	0.541233	0.839494	Breast_Mammary_Tissue
EUR-like	ENSG00000164323.12	CFAP97	0.610441	0.00869067	0.541569	0.839494	Breast_Mammary_Tissue
EUR-like	ENSG00000167461.11	RAB8A	0.610177	0.0242743	0.541745	0.839494	Breast_Mammary_Tissue
EUR-like	ENSG00000163568.14	AIM2	-0.610118	-0.00591987	0.541784	0.839494	Breast_Mammary_Tissue
EUR-like	ENSG00000103876.11	FAH	0.609986	0.0232681	0.541871	0.839494	Breast_Mammary_Tissue
EUR-like	ENSG00000123892.11	RAB38	-0.609966	-0.00842997	0.541884	0.839494	Breast_Mammary_Tissue
EUR-like	ENSG00000196235.13	SUPT5H	0.609888	0.0145664	0.541936	0.839494	Breast_Mammary_Tissue
EUR-like	ENSG00000152527.13	PLEKHH2	-0.609829	-0.00733736	0.541975	0.839494	Breast_Mammary_Tissue
EUR-like	ENSG00000158850.14	B4GALT3	0.608949	0.0103624	0.542558	0.840023	Breast_Mammary_Tissue
EUR-like	ENSG00000258479.5	LINC00640	-0.60892	-0.00556684	0.542577	0.840023	Breast_Mammary_Tissue
EUR-like	ENSG00000174177.12	CTU2	0.608017	0.0117445	0.543176	0.840748	Breast_Mammary_Tissue
EUR-like	ENSG00000061676.14	NCKAP1	-0.607729	-0.0202097	0.543367	0.840842	Breast_Mammary_Tissue
EUR-like	ENSG00000198892.6	SHISA4	-0.607404	-0.0124666	0.543583	0.840973	Breast_Mammary_Tissue
EUR-like	ENSG00000077380.15	DYNC1I2	-0.60684	-0.0180066	0.543957	0.841054	Breast_Mammary_Tissue
EUR-like	ENSG00000188051.6	TMEM221	0.606799	0.00672238	0.543984	0.841054	Breast_Mammary_Tissue
EUR-like	ENSG00000162910.18	MRPL55	0.606501	0.0102699	0.544182	0.841054	Breast_Mammary_Tissue
EUR-like	ENSG00000168263.8	KCNV2	-0.606441	-0.0108932	0.544222	0.841054	Breast_Mammary_Tissue
EUR-like	ENSG00000103249.17	CLCN7	0.606341	0.00593821	0.544288	0.841054	Breast_Mammary_Tissue
EUR-like	ENSG00000070061.14	IKBKAP	0.605768	0.0238994	0.544669	0.841129	Breast_Mammary_Tissue
EUR-like	ENSG00000112761.20	WISP3	-0.605723	-0.0118428	0.544699	0.841129	Breast_Mammary_Tissue
EUR-like	ENSG00000172301.10	COPRS	0.605678	0.0337938	0.544729	0.841129	Breast_Mammary_Tissue
EUR-like	ENSG00000112234.8	FBXL4	0.60488	0.0148182	0.545259	0.841412	Breast_Mammary_Tissue
EUR-like	ENSG00000152760.9	TCTEX1D1	-0.604879	-0.00833889	0.545259	0.841412	Breast_Mammary_Tissue
EUR-like	ENSG00000078579.8	FGF20	-0.604812	-0.0133444	0.545304	0.841412	Breast_Mammary_Tissue
EUR-like	ENSG00000180155.19	LYNX1	-0.604547	-0.00415389	0.54548	0.841482	Breast_Mammary_Tissue
EUR-like	ENSG00000165699.13	TSC1	0.604099	0.0109212	0.545778	0.84174	Breast_Mammary_Tissue
EUR-like	ENSG00000135535.15	CD164	-0.603718	-0.0137319	0.546031	0.841929	Breast_Mammary_Tissue
EUR-like	ENSG00000130244.12	FAM98C	-0.603506	-0.0241486	0.546172	0.841944	Breast_Mammary_Tissue
EUR-like	ENSG00000198931.10	APRT	-0.602955	-0.0280087	0.546538	0.842177	Breast_Mammary_Tissue
EUR-like	ENSG00000197479.6	PCDHB11	-0.602885	-0.00515325	0.546585	0.842177	Breast_Mammary_Tissue
EUR-like	ENSG00000169026.12	MFSD7	0.602627	0.0230838	0.546757	0.842177	Breast_Mammary_Tissue
EUR-like	ENSG00000047932.13	GOPC	-0.602493	-0.0209308	0.546846	0.842177	Breast_Mammary_Tissue
EUR-like	ENSG00000273301.1	RP11-314B1.2	-0.602059	-0.00468517	0.547135	0.84242	Breast_Mammary_Tissue
EUR-like	ENSG00000155749.12	ALS2CR12	0.601211	0.00551223	0.5477	0.843033	Breast_Mammary_Tissue
EUR-like	ENSG00000197614.10	MFAP5	-0.601068	-0.015786	0.547795	0.843033	Breast_Mammary_Tissue
EUR-like	ENSG00000165406.15	2025-03-08	0.600737	0.0186944	0.548015	0.843171	Breast_Mammary_Tissue
EUR-like	ENSG00000255727.1	LINC01489	-0.60053	-0.00993243	0.548153	0.843181	Breast_Mammary_Tissue
EUR-like	ENSG00000234199.2	LINC01191	0.600286	0.00841019	0.548315	0.84323	Breast_Mammary_Tissue
EUR-like	ENSG00000176681.14	LRRC37A	-0.599917	-0.00219229	0.548562	0.843407	Breast_Mammary_Tissue
EUR-like	ENSG00000255910.1	RP11-405A12.2	-0.599708	-0.00781133	0.548701	0.84342	Breast_Mammary_Tissue
EUR-like	ENSG00000140465.13	CYP1A1	-0.599246	-0.00644072	0.549009	0.843596	Breast_Mammary_Tissue
EUR-like	ENSG00000111676.14	ATN1	-0.598949	-0.0058441	0.549207	0.843596	Breast_Mammary_Tissue
EUR-like	ENSG00000232774.7	FLJ22447	0.598946	0.00836675	0.549209	0.843596	Breast_Mammary_Tissue
EUR-like	ENSG00000223812.5	RP11-197K6.1	-0.597962	-0.0248861	0.549865	0.84412	Breast_Mammary_Tissue
EUR-like	ENSG00000189306.10	RRP7A	-0.597895	-0.00689397	0.54991	0.84412	Breast_Mammary_Tissue
EUR-like	ENSG00000110104.11	CCDC86	0.597846	0.0203303	0.549943	0.84412	Breast_Mammary_Tissue
EUR-like	ENSG00000188004.9	C1orf204	-0.597277	-0.0104919	0.550322	0.844501	Breast_Mammary_Tissue
EUR-like	ENSG00000134470.20	IL15RA	-0.596629	-0.0110862	0.550755	0.844668	Breast_Mammary_Tissue
EUR-like	ENSG00000149231.11	CCDC82	0.596524	0.00312459	0.550826	0.844668	Breast_Mammary_Tissue
EUR-like	ENSG00000269246.1	CTC-246B18.10	-0.596407	-0.00437005	0.550903	0.844668	Breast_Mammary_Tissue
EUR-like	ENSG00000061455.10	PRDM6	0.596329	0.0203314	0.550956	0.844668	Breast_Mammary_Tissue
EUR-like	ENSG00000182013.17	PNMAL1	0.595524	0.00435954	0.551493	0.845127	Breast_Mammary_Tissue
EUR-like	ENSG00000149743.13	TRPT1	-0.595352	-0.0109201	0.551608	0.845127	Breast_Mammary_Tissue
EUR-like	ENSG00000127220.5	ABHD8	-0.595291	-0.0135744	0.551649	0.845127	Breast_Mammary_Tissue
EUR-like	ENSG00000276093.1	RP5-1017F8.2	-0.594439	-0.00324063	0.552219	0.845799	Breast_Mammary_Tissue
EUR-like	ENSG00000166452.11	AKIP1	0.593947	0.00742946	0.552547	0.845876	Breast_Mammary_Tissue
EUR-like	ENSG00000112294.12	ALDH5A1	-0.593827	-0.0308975	0.552628	0.845876	Breast_Mammary_Tissue
EUR-like	ENSG00000203872.6	C6orf163	-0.593773	-0.00540623	0.552664	0.845876	Breast_Mammary_Tissue
EUR-like	ENSG00000119431.9	HDHD3	0.59347	0.0100967	0.552866	0.845985	Breast_Mammary_Tissue
EUR-like	ENSG00000164850.14	GPER1	0.593141	0.0237051	0.553087	0.846121	Breast_Mammary_Tissue
EUR-like	ENSG00000158286.12	RNF207	0.59267	0.0125864	0.553402	0.846202	Breast_Mammary_Tissue
EUR-like	ENSG00000138029.13	HADHB	-0.59267	-0.0309502	0.553402	0.846202	Breast_Mammary_Tissue
EUR-like	ENSG00000010072.15	SPRTN	0.592281	0.00919658	0.553663	0.84623	Breast_Mammary_Tissue
EUR-like	ENSG00000138614.14	INTS14	-0.591979	-0.0158043	0.553865	0.84623	Breast_Mammary_Tissue
EUR-like	ENSG00000084676.15	NCOA1	-0.591731	-0.00862162	0.554031	0.84623	Breast_Mammary_Tissue
EUR-like	ENSG00000182831.11	C16orf72	-0.591673	-0.0426847	0.554069	0.84623	Breast_Mammary_Tissue
EUR-like	ENSG00000274922.1	RP11-88E10.5	0.591494	0.0109462	0.55419	0.84623	Breast_Mammary_Tissue
EUR-like	ENSG00000177432.6	NAP1L5	0.591039	0.0119567	0.554494	0.84623	Breast_Mammary_Tissue
EUR-like	ENSG00000106066.14	CPVL	0.590981	0.00557662	0.554533	0.84623	Breast_Mammary_Tissue
EUR-like	ENSG00000186994.11	KANK3	-0.59087	-0.0316377	0.554607	0.84623	Breast_Mammary_Tissue
EUR-like	ENSG00000139624.12	CERS5	0.590692	0.0142186	0.554727	0.84623	Breast_Mammary_Tissue
EUR-like	ENSG00000123427.16	METTL21B	0.59068	0.00423224	0.554735	0.84623	Breast_Mammary_Tissue
EUR-like	ENSG00000188833.9	ENTPD8	0.590196	0.0361677	0.555059	0.846484	Breast_Mammary_Tissue
EUR-like	ENSG00000180509.11	KCNE1	-0.589767	-0.00820458	0.555347	0.846484	Breast_Mammary_Tissue
EUR-like	ENSG00000204001.9	LCN8	-0.589737	-0.00610984	0.555367	0.846484	Breast_Mammary_Tissue
EUR-like	ENSG00000141469.16	SLC14A1	0.589647	0.00618432	0.555427	0.846484	Breast_Mammary_Tissue
EUR-like	ENSG00000273257.1	RP11-177J6.1	0.588787	0.00572987	0.556004	0.847163	Breast_Mammary_Tissue
EUR-like	ENSG00000204442.3	FAM155A	0.588302	0.0116201	0.55633	0.847268	Breast_Mammary_Tissue
EUR-like	ENSG00000213366.12	GSTM2	0.587666	0.0219508	0.556756	0.847268	Breast_Mammary_Tissue
EUR-like	ENSG00000154642.10	C21orf91	0.587591	0.0135288	0.556807	0.847268	Breast_Mammary_Tissue
EUR-like	ENSG00000101407.12	TTI1	-0.587364	-0.0149307	0.556959	0.847268	Breast_Mammary_Tissue
EUR-like	ENSG00000133433.10	GSTT2B	0.587277	0.00317122	0.557018	0.847268	Breast_Mammary_Tissue
EUR-like	ENSG00000168309.16	FAM107A	-0.586921	-0.0180498	0.557257	0.847268	Breast_Mammary_Tissue
EUR-like	ENSG00000261672.1	RP11-475B2.1	-0.586889	-0.00879996	0.557278	0.847268	Breast_Mammary_Tissue
EUR-like	ENSG00000036448.9	MYOM2	0.586873	0.00366842	0.557289	0.847268	Breast_Mammary_Tissue
EUR-like	ENSG00000121680.15	PEX16	0.586806	0.0327035	0.557334	0.847268	Breast_Mammary_Tissue
EUR-like	ENSG00000187068.2	C3orf70	0.586542	0.0184829	0.557511	0.847268	Breast_Mammary_Tissue
EUR-like	ENSG00000204866.8	IGFL2	-0.586528	-0.0135898	0.55752	0.847268	Breast_Mammary_Tissue
EUR-like	ENSG00000087884.14	AAMDC	-0.586121	-0.0111627	0.557794	0.847484	Breast_Mammary_Tissue
EUR-like	ENSG00000205659.10	LIN52	-0.585681	-0.00596678	0.55809	0.847493	Breast_Mammary_Tissue
EUR-like	ENSG00000183605.16	SFXN4	0.585311	0.00306598	0.558339	0.847493	Breast_Mammary_Tissue
EUR-like	ENSG00000176022.4	B3GALT6	0.585111	0.0105002	0.558473	0.847493	Breast_Mammary_Tissue
EUR-like	ENSG00000226051.6	ZNF503-AS1	0.584807	0.00389648	0.558677	0.847493	Breast_Mammary_Tissue
EUR-like	ENSG00000236780.5	LINC01829	0.584429	0.00806024	0.558932	0.847493	Breast_Mammary_Tissue
EUR-like	ENSG00000188227.12	ZNF793	-0.584403	-0.0173404	0.558949	0.847493	Breast_Mammary_Tissue
EUR-like	ENSG00000142615.7	CELA2A	0.584388	0.0151673	0.558959	0.847493	Breast_Mammary_Tissue
EUR-like	ENSG00000172167.7	MTBP	0.584267	0.00910029	0.559041	0.847493	Breast_Mammary_Tissue
EUR-like	ENSG00000104964.14	AES	0.58421	0.0267398	0.559079	0.847493	Breast_Mammary_Tissue
EUR-like	ENSG00000197147.13	LRRC8B	0.58395	0.0107126	0.559254	0.847493	Breast_Mammary_Tissue
EUR-like	ENSG00000162174.12	ASRGL1	0.58385	0.019568	0.559321	0.847493	Breast_Mammary_Tissue
EUR-like	ENSG00000011028.13	MRC2	0.583576	0.0260473	0.559506	0.847493	Breast_Mammary_Tissue
EUR-like	ENSG00000148482.11	SLC39A12	-0.583567	-0.00827903	0.559512	0.847493	Breast_Mammary_Tissue
EUR-like	ENSG00000196151.10	WDSUB1	-0.582685	-0.00546263	0.560106	0.848014	Breast_Mammary_Tissue
EUR-like	ENSG00000185414.19	MRPL30	0.582666	0.0115286	0.560118	0.848014	Breast_Mammary_Tissue
EUR-like	ENSG00000111832.12	RWDD1	0.582257	0.0245149	0.560394	0.848231	Breast_Mammary_Tissue
EUR-like	ENSG00000132554.19	RGS22	-0.58189	-0.0178059	0.560641	0.848265	Breast_Mammary_Tissue
EUR-like	ENSG00000223891.5	OSER1-AS1	-0.581832	-0.0069401	0.56068	0.848265	Breast_Mammary_Tissue
EUR-like	ENSG00000205076.4	LGALS7	0.580945	0.00309286	0.561278	0.848651	Breast_Mammary_Tissue
EUR-like	ENSG00000118292.8	C1orf54	-0.580804	-0.0245898	0.561373	0.848651	Breast_Mammary_Tissue
EUR-like	ENSG00000166173.10	LARP6	0.580746	0.00763762	0.561412	0.848651	Breast_Mammary_Tissue
EUR-like	ENSG00000014164.6	ZC3H3	0.580672	0.00245108	0.561462	0.848651	Breast_Mammary_Tissue
EUR-like	ENSG00000048471.13	SNX29	0.579355	0.015791	0.56235	0.849622	Breast_Mammary_Tissue
EUR-like	ENSG00000161036.12	LRWD1	0.578779	0.00976968	0.562738	0.849622	Breast_Mammary_Tissue
EUR-like	ENSG00000138326.18	RPS24	-0.578718	-0.016187	0.56278	0.849622	Breast_Mammary_Tissue
EUR-like	ENSG00000229425.2	AJ006998.2	-0.578716	-0.00512686	0.562781	0.849622	Breast_Mammary_Tissue
EUR-like	ENSG00000236532.5	LINC01695	-0.578581	-0.00500884	0.562872	0.849622	Breast_Mammary_Tissue
EUR-like	ENSG00000006652.13	IFRD1	-0.578545	-0.0107565	0.562896	0.849622	Breast_Mammary_Tissue
EUR-like	ENSG00000163848.19	ZNF148	-0.578046	-0.0314985	0.563233	0.849843	Breast_Mammary_Tissue
EUR-like	ENSG00000172175.12	MALT1	0.577937	0.014665	0.563306	0.849843	Breast_Mammary_Tissue
EUR-like	ENSG00000127415.12	IDUA	-0.577728	-0.00953544	0.563448	0.849857	Breast_Mammary_Tissue
EUR-like	ENSG00000163155.11	LYSMD1	0.57706	0.0122495	0.563899	0.850205	Breast_Mammary_Tissue
EUR-like	ENSG00000105393.15	BABAM1	0.576996	0.0360152	0.563942	0.850205	Breast_Mammary_Tissue
EUR-like	ENSG00000196526.10	AFAP1	-0.576048	-0.0162678	0.564583	0.850971	Breast_Mammary_Tissue
EUR-like	ENSG00000176049.15	JAKMIP2	-0.575557	-0.00845453	0.564915	0.851272	Breast_Mammary_Tissue
EUR-like	ENSG00000146755.10	TRIM50	0.575234	0.0146029	0.565133	0.851402	Breast_Mammary_Tissue
EUR-like	ENSG00000169641.13	LUZP1	0.574623	0.0242451	0.565546	0.851771	Breast_Mammary_Tissue
EUR-like	ENSG00000165061.14	ZMAT4	-0.574133	-0.0106452	0.565878	0.851771	Breast_Mammary_Tissue
EUR-like	ENSG00000262877.4	RP11-1055B8.4	0.574107	0.00241273	0.565896	0.851771	Breast_Mammary_Tissue
EUR-like	ENSG00000089050.15	RBBP9	-0.574089	-0.0131642	0.565907	0.851771	Breast_Mammary_Tissue
EUR-like	ENSG00000106605.10	BLVRA	0.573351	0.0286202	0.566407	0.851938	Breast_Mammary_Tissue
EUR-like	ENSG00000148773.13	MKI67	0.573034	0.0297694	0.566622	0.851938	Breast_Mammary_Tissue
EUR-like	ENSG00000130173.13	ANGPTL8	-0.572634	-0.0172074	0.566893	0.851938	Breast_Mammary_Tissue
EUR-like	ENSG00000010704.18	HFE	-0.572511	-0.0178425	0.566976	0.851938	Breast_Mammary_Tissue
EUR-like	ENSG00000173950.15	XXYLT1	-0.572499	-0.00757748	0.566984	0.851938	Breast_Mammary_Tissue
EUR-like	ENSG00000177576.11	C18orf32	-0.572484	-0.0125868	0.566994	0.851938	Breast_Mammary_Tissue
EUR-like	ENSG00000135775.13	COG2	-0.572463	-0.0217266	0.567008	0.851938	Breast_Mammary_Tissue
EUR-like	ENSG00000142197.12	DOPEY2	-0.572363	-0.0090839	0.567076	0.851938	Breast_Mammary_Tissue
EUR-like	ENSG00000170439.6	METTL7B	-0.571796	-0.0104699	0.56746	0.852315	Breast_Mammary_Tissue
EUR-like	ENSG00000139835.13	GRTP1	-0.570635	-0.0199351	0.568247	0.853125	Breast_Mammary_Tissue
EUR-like	ENSG00000230658.1	KLHL7-AS1	0.57061	0.00196445	0.568264	0.853125	Breast_Mammary_Tissue
EUR-like	ENSG00000141485.16	SLC13A5	-0.570017	-0.00968996	0.568666	0.853509	Breast_Mammary_Tissue
EUR-like	ENSG00000069849.10	ATP1B3	-0.569636	-0.0396505	0.568925	0.853509	Breast_Mammary_Tissue
EUR-like	ENSG00000213906.9	LTB4R2	0.569552	0.0136613	0.568982	0.853509	Breast_Mammary_Tissue
EUR-like	ENSG00000164081.12	TEX264	0.569327	0.00991427	0.569134	0.853509	Breast_Mammary_Tissue
EUR-like	ENSG00000271811.1	RP1-79C4.4	-0.569256	-0.00457422	0.569183	0.853509	Breast_Mammary_Tissue
EUR-like	ENSG00000087250.8	MT3	-0.568672	-0.0122056	0.569579	0.853904	Breast_Mammary_Tissue
EUR-like	ENSG00000163933.9	RFT1	-0.568359	-0.00738598	0.569791	0.853911	Breast_Mammary_Tissue
EUR-like	ENSG00000178209.14	PLEC	0.568274	0.00503349	0.569849	0.853911	Breast_Mammary_Tissue
EUR-like	ENSG00000169016.16	E2F6	-0.567858	-0.0301024	0.570131	0.853962	Breast_Mammary_Tissue
EUR-like	ENSG00000270876.1	ZNF30-AS1	0.567834	0.0102806	0.570148	0.853962	Breast_Mammary_Tissue
EUR-like	ENSG00000135686.12	KLHL36	-0.566735	-0.00943092	0.570894	0.854881	Breast_Mammary_Tissue
EUR-like	ENSG00000266714.6	MYO15B	-0.566244	-0.00749277	0.571228	0.855182	Breast_Mammary_Tissue
EUR-like	ENSG00000275720.1	CTB-75G16.3	-0.565639	-0.163372	0.571639	0.855453	Breast_Mammary_Tissue
EUR-like	ENSG00000137218.10	FRS3	0.565427	0.0126414	0.571783	0.855453	Breast_Mammary_Tissue
EUR-like	ENSG00000061273.17	HDAC7	-0.565364	-0.0166942	0.571826	0.855453	Breast_Mammary_Tissue
EUR-like	ENSG00000233878.1	AC073133.1	0.56507	0.00379537	0.572026	0.855453	Breast_Mammary_Tissue
EUR-like	ENSG00000269086.2	CTC-523E23.5	0.565	0.00796001	0.572074	0.855453	Breast_Mammary_Tissue
EUR-like	ENSG00000173825.6	TIGD3	-0.564015	-0.0115432	0.572744	0.855739	Breast_Mammary_Tissue
EUR-like	ENSG00000182118.7	FAM89A	0.563886	0.0315663	0.572831	0.855739	Breast_Mammary_Tissue
EUR-like	ENSG00000168297.15	PXK	0.563883	0.0176304	0.572834	0.855739	Breast_Mammary_Tissue
EUR-like	ENSG00000144119.3	C1QL2	0.56347	0.0146622	0.573115	0.855739	Breast_Mammary_Tissue
EUR-like	ENSG00000197937.12	ZNF347	-0.563451	-0.0229166	0.573128	0.855739	Breast_Mammary_Tissue
EUR-like	ENSG00000088930.7	XRN2	-0.563428	-0.0346924	0.573143	0.855739	Breast_Mammary_Tissue
EUR-like	ENSG00000121413.12	ZSCAN18	0.563124	0.0220891	0.57335	0.855739	Breast_Mammary_Tissue
EUR-like	ENSG00000066185.12	ZMYND12	-0.563006	-0.00605476	0.573431	0.855739	Breast_Mammary_Tissue
EUR-like	ENSG00000138600.9	SPPL2A	0.562962	0.00926442	0.573461	0.855739	Breast_Mammary_Tissue
EUR-like	ENSG00000255362.1	RP11-619A14.3	0.562569	0.00792809	0.573728	0.855774	Breast_Mammary_Tissue
EUR-like	ENSG00000204130.12	RUFY2	0.56244	0.0156371	0.573816	0.855774	Breast_Mammary_Tissue
EUR-like	ENSG00000109016.17	DHRS7B	0.562307	0.0154528	0.573907	0.855774	Breast_Mammary_Tissue
EUR-like	ENSG00000100726.14	TELO2	0.562147	0.00499596	0.574016	0.855774	Breast_Mammary_Tissue
EUR-like	ENSG00000228022.5	HCG20	0.561587	0.00768582	0.574397	0.856144	Breast_Mammary_Tissue
EUR-like	ENSG00000101247.17	NDUFAF5	0.561317	0.0054415	0.574581	0.85622	Breast_Mammary_Tissue
EUR-like	ENSG00000176953.12	NFATC2IP	-0.560467	-0.0195575	0.575161	0.856274	Breast_Mammary_Tissue
EUR-like	ENSG00000145284.11	SCD5	-0.560461	-0.0127551	0.575165	0.856274	Breast_Mammary_Tissue
EUR-like	ENSG00000006715.15	VPS41	0.560452	0.00817861	0.575171	0.856274	Breast_Mammary_Tissue
EUR-like	ENSG00000246375.2	RP11-10L7.1	-0.560336	-0.00390493	0.57525	0.856274	Breast_Mammary_Tissue
EUR-like	ENSG00000164707.15	SLC13A4	-0.56029	-0.0092138	0.575282	0.856274	Breast_Mammary_Tissue
EUR-like	ENSG00000140829.11	DHX38	-0.559929	-0.0149126	0.575528	0.856442	Breast_Mammary_Tissue
EUR-like	ENSG00000125755.18	SYMPK	0.559637	0.0168225	0.575727	0.85649	Breast_Mammary_Tissue
EUR-like	ENSG00000177383.4	MAGEF1	-0.559408	-0.0446926	0.575883	0.85649	Breast_Mammary_Tissue
EUR-like	ENSG00000118849.9	RARRES1	-0.559297	-0.0200547	0.575959	0.85649	Breast_Mammary_Tissue
EUR-like	ENSG00000182077.10	PTCHD3	0.558664	0.00307671	0.576391	0.856934	Breast_Mammary_Tissue
EUR-like	ENSG00000137955.15	RABGGTB	-0.558269	-0.0150149	0.576661	0.856974	Breast_Mammary_Tissue
EUR-like	ENSG00000185567.6	AHNAK2	-0.558235	-0.0147078	0.576684	0.856974	Breast_Mammary_Tissue
EUR-like	ENSG00000283992.1	LYNX1	-0.557951	-0.00564209	0.576878	0.857004	Breast_Mammary_Tissue
EUR-like	ENSG00000204977.9	TRIM13	0.557736	0.00887674	0.577025	0.857004	Breast_Mammary_Tissue
EUR-like	ENSG00000197417.7	SHPK	-0.557523	-0.0036139	0.57717	0.857004	Breast_Mammary_Tissue
EUR-like	ENSG00000273175.1	RP11-11N7.4	0.557372	0.00402823	0.577273	0.857004	Breast_Mammary_Tissue
EUR-like	ENSG00000269473.1	CTD-2619J13.19	0.557172	0.00428227	0.57741	0.857004	Breast_Mammary_Tissue
EUR-like	ENSG00000155970.11	MICU3	-0.556858	-0.0200412	0.577624	0.857004	Breast_Mammary_Tissue
EUR-like	ENSG00000064313.11	TAF2	-0.556553	-0.0210872	0.577833	0.857004	Breast_Mammary_Tissue
EUR-like	ENSG00000155229.20	MMS19	0.556412	0.0247049	0.577929	0.857004	Breast_Mammary_Tissue
EUR-like	ENSG00000160360.12	GPSM1	-0.556256	-0.011049	0.578036	0.857004	Breast_Mammary_Tissue
EUR-like	ENSG00000146587.17	RBAK	0.556225	0.0292516	0.578057	0.857004	Breast_Mammary_Tissue
EUR-like	ENSG00000158483.15	FAM86C1	0.556062	0.00366255	0.578169	0.857004	Breast_Mammary_Tissue
EUR-like	ENSG00000139637.13	C12orf10	-0.555289	-0.0226728	0.578697	0.857591	Breast_Mammary_Tissue
EUR-like	ENSG00000120675.5	DNAJC15	0.554879	0.00343464	0.578978	0.857809	Breast_Mammary_Tissue
EUR-like	ENSG00000274211.4	SOCS7	0.554594	0.119416	0.579172	0.857813	Breast_Mammary_Tissue
EUR-like	ENSG00000198715.11	GLMP	-0.554485	-0.0133406	0.579247	0.857813	Breast_Mammary_Tissue
EUR-like	ENSG00000113360.16	DROSHA	-0.553552	-0.00555084	0.579886	0.858561	Breast_Mammary_Tissue
EUR-like	ENSG00000093000.18	NUP50	-0.552965	-0.00830512	0.580288	0.858685	Breast_Mammary_Tissue
EUR-like	ENSG00000180398.11	MCFD2	0.552736	0.00710677	0.580444	0.858685	Breast_Mammary_Tissue
EUR-like	ENSG00000105576.15	TNPO2	-0.552734	-0.0112005	0.580445	0.858685	Breast_Mammary_Tissue
EUR-like	ENSG00000197291.8	RAMP2-AS1	0.552651	0.0166308	0.580503	0.858685	Breast_Mammary_Tissue
EUR-like	ENSG00000175662.17	TOM1L2	0.552161	0.0141312	0.580838	0.858972	Breast_Mammary_Tissue
EUR-like	ENSG00000158321.15	AUTS2	-0.551978	-0.00776674	0.580963	0.858972	Breast_Mammary_Tissue
EUR-like	ENSG00000099991.17	CABIN1	0.551567	0.00791963	0.581245	0.859051	Breast_Mammary_Tissue
EUR-like	ENSG00000116031.8	CD207	-0.551511	-0.00849671	0.581283	0.859051	Breast_Mammary_Tissue
EUR-like	ENSG00000259005.1	RP3-449M8.6	0.55122	0.00494446	0.581483	0.859148	Breast_Mammary_Tissue
EUR-like	ENSG00000138757.14	G3BP2	0.550959	0.0144956	0.581662	0.859216	Breast_Mammary_Tissue
EUR-like	ENSG00000115677.16	HDLBP	0.55066	0.00799186	0.581867	0.859321	Breast_Mammary_Tissue
EUR-like	ENSG00000273674.4	CTD-2378E12.1	0.54954	0.00759012	0.582635	0.860229	Breast_Mammary_Tissue
EUR-like	ENSG00000187860.10	CCDC157	0.549375	0.0220479	0.582748	0.860229	Breast_Mammary_Tissue
EUR-like	ENSG00000239779.6	WBP1	-0.549049	-0.0192562	0.582972	0.860361	Breast_Mammary_Tissue
EUR-like	ENSG00000138002.14	IFT172	0.548492	0.0151524	0.583354	0.860633	Breast_Mammary_Tissue
EUR-like	ENSG00000165006.13	UBAP1	-0.548391	-0.0133089	0.583423	0.860633	Breast_Mammary_Tissue
EUR-like	ENSG00000117597.17	DIEXF	0.547808	0.028172	0.583824	0.860776	Breast_Mammary_Tissue
EUR-like	ENSG00000124116.18	WFDC3	-0.547734	-0.00224102	0.583874	0.860776	Breast_Mammary_Tissue
EUR-like	ENSG00000138162.18	TACC2	0.547447	0.00675376	0.584072	0.860776	Breast_Mammary_Tissue
EUR-like	ENSG00000173511.9	VEGFB	-0.547329	-0.0197249	0.584152	0.860776	Breast_Mammary_Tissue
EUR-like	ENSG00000094963.13	FMO2	0.547277	0.0150189	0.584188	0.860776	Breast_Mammary_Tissue
EUR-like	ENSG00000129932.7	DOHH	-0.546116	-0.0332432	0.584986	0.861754	Breast_Mammary_Tissue
EUR-like	ENSG00000143036.16	SLC44A3	0.545241	0.0222134	0.585588	0.862415	Breast_Mammary_Tissue
EUR-like	ENSG00000246640.1	RP11-1094H24.4	-0.544774	-0.00714882	0.585909	0.862415	Breast_Mammary_Tissue
EUR-like	ENSG00000109063.14	MYH3	0.544757	0.0109819	0.58592	0.862415	Breast_Mammary_Tissue
EUR-like	ENSG00000213516.9	RBMXL1	-0.54426	-0.00673929	0.586263	0.862415	Breast_Mammary_Tissue
EUR-like	ENSG00000243480.7	AMY2A	-0.544232	-0.0056488	0.586282	0.862415	Breast_Mammary_Tissue
EUR-like	ENSG00000198677.10	TTC37	0.543812	0.00673885	0.586571	0.862415	Breast_Mammary_Tissue
EUR-like	ENSG00000105223.19	PLD3	0.543627	0.0117266	0.586698	0.862415	Breast_Mammary_Tissue
EUR-like	ENSG00000135250.16	SRPK2	0.543586	0.00937216	0.586726	0.862415	Breast_Mammary_Tissue
EUR-like	ENSG00000243678.11	NME2	-0.543534	-0.0111407	0.586762	0.862415	Breast_Mammary_Tissue
EUR-like	ENSG00000259803.6	SLC22A31	-0.543517	-0.00322733	0.586774	0.862415	Breast_Mammary_Tissue
EUR-like	ENSG00000119977.20	TCTN3	0.542793	0.0179546	0.587273	0.86286	Breast_Mammary_Tissue
EUR-like	ENSG00000226479.3	TMEM185B	-0.542435	-0.0170128	0.587519	0.86286	Breast_Mammary_Tissue
EUR-like	ENSG00000123329.17	ARHGAP9	0.542349	0.0141897	0.587578	0.86286	Breast_Mammary_Tissue
EUR-like	ENSG00000162769.12	FLVCR1	0.542298	0.00930991	0.587613	0.86286	Breast_Mammary_Tissue
EUR-like	ENSG00000112877.7	CEP72	0.542037	0.00812733	0.587793	0.862928	Breast_Mammary_Tissue
EUR-like	ENSG00000247157.6	LINC01252	-0.541775	-0.00234196	0.587974	0.862996	Breast_Mammary_Tissue
EUR-like	ENSG00000119471.14	HSDL2	0.540551	0.0130358	0.588817	0.863901	Breast_Mammary_Tissue
EUR-like	ENSG00000161267.11	BDH1	-0.540334	-0.00894294	0.588966	0.863901	Breast_Mammary_Tissue
EUR-like	ENSG00000167526.13	RPL13	0.540296	0.0112165	0.588993	0.863901	Breast_Mammary_Tissue
EUR-like	ENSG00000255455.2	RP11-890B15.3	-0.540043	-0.00811437	0.589168	0.863952	Breast_Mammary_Tissue
EUR-like	ENSG00000072832.14	CRMP1	0.539856	0.0196976	0.589296	0.863952	Breast_Mammary_Tissue
EUR-like	ENSG00000104131.12	EIF3J	0.538937	0.0149532	0.58993	0.864535	Breast_Mammary_Tissue
EUR-like	ENSG00000138780.14	GSTCD	0.538729	0.0284541	0.590074	0.864535	Breast_Mammary_Tissue
EUR-like	ENSG00000178425.13	NT5DC1	-0.538501	-0.017191	0.590231	0.864535	Breast_Mammary_Tissue
EUR-like	ENSG00000138592.13	USP8	0.538319	0.0100275	0.590357	0.864535	Breast_Mammary_Tissue
EUR-like	ENSG00000078018.19	MAP2	-0.538307	-0.00947634	0.590365	0.864535	Breast_Mammary_Tissue
EUR-like	ENSG00000104691.14	UBXN8	-0.538065	-0.0169221	0.590532	0.864583	Breast_Mammary_Tissue
EUR-like	ENSG00000010030.13	ETV7	-0.53726	-0.040341	0.591088	0.865201	Breast_Mammary_Tissue
EUR-like	ENSG00000159905.14	ZNF221	-0.536553	-0.0178515	0.591576	0.865718	Breast_Mammary_Tissue
EUR-like	ENSG00000142002.16	DPP9	0.535948	0.0116366	0.591995	0.866133	Breast_Mammary_Tissue
EUR-like	ENSG00000158623.14	COPG2	-0.535102	-0.00506131	0.592579	0.866792	Breast_Mammary_Tissue
EUR-like	ENSG00000100814.17	CCNB1IP1	-0.534762	-0.0184408	0.592815	0.866939	Breast_Mammary_Tissue
EUR-like	ENSG00000156411.9	C14orf2	0.534383	0.0116696	0.593077	0.867126	Breast_Mammary_Tissue
EUR-like	ENSG00000258561.1	RP11-72M17.1	0.533869	0.0167215	0.593432	0.867176	Breast_Mammary_Tissue
EUR-like	ENSG00000104921.14	FCER2	0.533837	0.00661183	0.593454	0.867176	Breast_Mammary_Tissue
EUR-like	ENSG00000168575.9	SLC20A2	0.53368	0.0115315	0.593563	0.867176	Breast_Mammary_Tissue
EUR-like	ENSG00000189366.9	ALG1L	0.533364	0.00227762	0.593781	0.867176	Breast_Mammary_Tissue
EUR-like	ENSG00000274286.1	ADRA2B	0.53336	0.0120209	0.593784	0.867176	Breast_Mammary_Tissue
EUR-like	ENSG00000020922.12	MRE11	0.53266	0.00289666	0.594269	0.867593	Breast_Mammary_Tissue
EUR-like	ENSG00000167371.17	PRRT2	0.532558	0.0182743	0.59434	0.867593	Breast_Mammary_Tissue
EUR-like	ENSG00000173597.8	SULT1B1	0.532276	0.0188775	0.594535	0.867681	Breast_Mammary_Tissue
EUR-like	ENSG00000231236.2	AP001604.3	-0.531114	-0.00514164	0.59534	0.868659	Breast_Mammary_Tissue
EUR-like	ENSG00000155363.18	MOV10	-0.53052	-0.0206291	0.595751	0.868693	Breast_Mammary_Tissue
EUR-like	ENSG00000135480.15	KRT7	0.530074	0.0157044	0.596061	0.868693	Breast_Mammary_Tissue
EUR-like	ENSG00000162782.15	TDRD5	0.529903	0.0072851	0.596179	0.868693	Breast_Mammary_Tissue
EUR-like	ENSG00000033800.13	PIAS1	0.52965	0.00611991	0.596355	0.868693	Breast_Mammary_Tissue
EUR-like	ENSG00000271324.1	RP11-10C24.2	0.529625	0.006609	0.596372	0.868693	Breast_Mammary_Tissue
EUR-like	ENSG00000204947.8	ZNF425	-0.52944	-0.00948563	0.5965	0.868693	Breast_Mammary_Tissue
EUR-like	ENSG00000105989.8	WNT2	0.52923	0.0132353	0.596646	0.868693	Breast_Mammary_Tissue
EUR-like	ENSG00000221944.6	TIGD1	-0.5292	-0.0159488	0.596667	0.868693	Breast_Mammary_Tissue
EUR-like	ENSG00000238243.3	OR2W3	0.5291	0.00528952	0.596736	0.868693	Breast_Mammary_Tissue
EUR-like	ENSG00000176974.19	SHMT1	-0.529036	-0.0181432	0.59678	0.868693	Breast_Mammary_Tissue
EUR-like	ENSG00000177646.18	ACAD9	-0.528908	-0.0107941	0.596869	0.868693	Breast_Mammary_Tissue
EUR-like	ENSG00000077458.12	FAM76B	-0.528745	-0.0265736	0.596982	0.868693	Breast_Mammary_Tissue
EUR-like	ENSG00000107443.15	CCNJ	-0.528522	-0.0156606	0.597137	0.868722	Breast_Mammary_Tissue
EUR-like	ENSG00000079691.17	CARMIL1	-0.527716	-0.0105487	0.597696	0.86934	Breast_Mammary_Tissue
EUR-like	ENSG00000165272.14	AQP3	-0.526625	-0.00487301	0.598454	0.870245	Breast_Mammary_Tissue
EUR-like	ENSG00000204991.10	SPIRE2	0.526265	0.00668746	0.598704	0.870302	Breast_Mammary_Tissue
EUR-like	ENSG00000108771.12	DHX58	0.52618	0.00589669	0.598763	0.870302	Breast_Mammary_Tissue
EUR-like	ENSG00000151233.10	GXYLT1	0.525495	0.0101454	0.599239	0.87046	Breast_Mammary_Tissue
EUR-like	ENSG00000203711.11	C6orf99	-0.524211	-0.0177299	0.600132	0.87046	Breast_Mammary_Tissue
EUR-like	ENSG00000161533.11	ACOX1	-0.5242	-0.0346104	0.60014	0.87046	Breast_Mammary_Tissue
EUR-like	ENSG00000161048.11	NAPEPLD	-0.523906	-0.0220522	0.600344	0.87046	Breast_Mammary_Tissue
EUR-like	ENSG00000259511.2	UBE2Q2L	-0.523906	-0.00384929	0.600344	0.87046	Breast_Mammary_Tissue
EUR-like	ENSG00000101463.5	SYNDIG1	-0.52375	-0.00658485	0.600452	0.87046	Breast_Mammary_Tissue
EUR-like	ENSG00000135636.13	DYSF	-0.523718	-0.0170904	0.600474	0.87046	Breast_Mammary_Tissue
EUR-like	ENSG00000162618.13	ADGRL4	0.523566	0.0381252	0.600581	0.87046	Breast_Mammary_Tissue
EUR-like	ENSG00000232098.3	CTD-2619J13.14	-0.523527	-0.0252396	0.600608	0.87046	Breast_Mammary_Tissue
EUR-like	ENSG00000138639.17	ARHGAP24	-0.523406	-0.0210075	0.600692	0.87046	Breast_Mammary_Tissue
EUR-like	ENSG00000008838.19	MED24	-0.523393	-0.00389098	0.600701	0.87046	Breast_Mammary_Tissue
EUR-like	ENSG00000105137.12	SYDE1	-0.52331	-0.0375445	0.600758	0.87046	Breast_Mammary_Tissue
EUR-like	ENSG00000139132.14	FGD4	-0.523225	-0.0218967	0.600817	0.87046	Breast_Mammary_Tissue
EUR-like	ENSG00000181619.11	GPR135	-0.523174	-0.00795853	0.600853	0.87046	Breast_Mammary_Tissue
EUR-like	ENSG00000124098.9	FAM210B	-0.523106	-0.0168081	0.6009	0.87046	Breast_Mammary_Tissue
EUR-like	ENSG00000196104.10	SPOCK3	-0.522655	-0.00759099	0.601214	0.870629	Breast_Mammary_Tissue
EUR-like	ENSG00000204978.2	ERICH4	0.522466	0.0120707	0.601346	0.870629	Breast_Mammary_Tissue
EUR-like	ENSG00000170175.10	CHRNB1	-0.522356	-0.00637296	0.601422	0.870629	Breast_Mammary_Tissue
EUR-like	ENSG00000254531.1	FLJ20021	-0.521578	-0.00702867	0.601964	0.87108	Breast_Mammary_Tissue
EUR-like	ENSG00000119326.14	CTNNAL1	-0.521439	-0.00760909	0.602061	0.87108	Breast_Mammary_Tissue
EUR-like	ENSG00000155324.9	GRAMD3	0.521326	0.0382545	0.602139	0.87108	Breast_Mammary_Tissue
EUR-like	ENSG00000271868.1	RP11-1293J14.1	0.52072	0.0151437	0.602562	0.871495	Breast_Mammary_Tissue
EUR-like	ENSG00000272316.1	XXbac-BPGBPG55C20.2	0.520469	0.00764657	0.602737	0.871552	Breast_Mammary_Tissue
EUR-like	ENSG00000160305.17	DIP2A	0.519561	0.01149	0.60337	0.871855	Breast_Mammary_Tissue
EUR-like	ENSG00000256060.2	TRAPPC2B	0.519548	0.0154833	0.603379	0.871855	Breast_Mammary_Tissue
EUR-like	ENSG00000183850.13	ZNF730	0.519531	0.0098293	0.60339	0.871855	Breast_Mammary_Tissue
EUR-like	ENSG00000130714.15	POMT1	0.519391	0.0219027	0.603488	0.871855	Breast_Mammary_Tissue
EUR-like	ENSG00000175279.21	CENPS	0.51871	0.0079806	0.603963	0.872192	Breast_Mammary_Tissue
EUR-like	ENSG00000180347.13	CCDC129	-0.518669	-0.013962	0.603992	0.872192	Breast_Mammary_Tissue
EUR-like	ENSG00000112992.16	NNT	-0.518333	-0.0381594	0.604226	0.872335	Breast_Mammary_Tissue
EUR-like	ENSG00000236209.1	AC104135.2	-0.517931	-0.00221938	0.604506	0.872544	Breast_Mammary_Tissue
EUR-like	ENSG00000144895.11	EIF2A	0.517374	0.00537053	0.604895	0.872909	Breast_Mammary_Tissue
EUR-like	ENSG00000154845.15	PPP4R1	-0.516929	-0.0169475	0.605206	0.872986	Breast_Mammary_Tissue
EUR-like	ENSG00000166796.11	LDHC	-0.516909	-0.00220513	0.60522	0.872986	Breast_Mammary_Tissue
EUR-like	ENSG00000239704.10	CDRT4	0.516289	0.00691982	0.605653	0.873146	Breast_Mammary_Tissue
EUR-like	ENSG00000188732.10	FAM221A	0.516236	0.00522504	0.60569	0.873146	Breast_Mammary_Tissue
EUR-like	ENSG00000166704.11	ZNF606	0.516167	0.0252487	0.605738	0.873146	Breast_Mammary_Tissue
EUR-like	ENSG00000128563.13	PRKRIP1	-0.515688	-0.00871294	0.606073	0.873169	Breast_Mammary_Tissue
EUR-like	ENSG00000100445.17	SDR39U1	0.515356	0.0129588	0.606305	0.873169	Breast_Mammary_Tissue
EUR-like	ENSG00000157426.13	AASDH	-0.515237	-0.00486434	0.606388	0.873169	Breast_Mammary_Tissue
EUR-like	ENSG00000272864.1	RP11-17E13.2	0.514826	0.0025001	0.606674	0.873169	Breast_Mammary_Tissue
EUR-like	ENSG00000203326.11	ZNF525	-0.514773	-0.0257244	0.606712	0.873169	Breast_Mammary_Tissue
EUR-like	ENSG00000251136.8	RP11-37B2.1	0.514502	0.00499447	0.606901	0.873169	Breast_Mammary_Tissue
EUR-like	ENSG00000162999.12	DUSP19	-0.514429	-0.0154995	0.606952	0.873169	Breast_Mammary_Tissue
EUR-like	ENSG00000148814.17	LRRC27	0.514317	0.00336763	0.60703	0.873169	Breast_Mammary_Tissue
EUR-like	ENSG00000186867.10	QRFPR	0.514166	0.00600246	0.607136	0.873169	Breast_Mammary_Tissue
EUR-like	ENSG00000124302.12	CHST8	-0.513976	-0.00446933	0.607269	0.873169	Breast_Mammary_Tissue
EUR-like	ENSG00000185689.15	C6orf201	-0.51388	-0.00514716	0.607336	0.873169	Breast_Mammary_Tissue
EUR-like	ENSG00000143786.7	CNIH3	0.513816	0.0125111	0.60738	0.873169	Breast_Mammary_Tissue
EUR-like	ENSG00000135144.7	DTX1	-0.513571	-0.0449235	0.607552	0.87322	Breast_Mammary_Tissue
EUR-like	ENSG00000057294.14	PKP2	0.513255	0.00854545	0.607773	0.873343	Breast_Mammary_Tissue
EUR-like	ENSG00000101236.16	RNF24	0.51291	0.00760535	0.608014	0.873495	Breast_Mammary_Tissue
EUR-like	ENSG00000138061.11	CYP1B1	-0.512484	-0.00730694	0.608312	0.873584	Breast_Mammary_Tissue
EUR-like	ENSG00000132383.11	RPA1	-0.512138	-0.0064664	0.608554	0.873584	Breast_Mammary_Tissue
EUR-like	ENSG00000108602.17	ALDH3A1	-0.512058	-0.011822	0.608611	0.873584	Breast_Mammary_Tissue
EUR-like	ENSG00000135976.17	ANKRD36	0.512037	0.00578654	0.608625	0.873584	Breast_Mammary_Tissue
EUR-like	ENSG00000114841.17	DNAH1	0.511852	0.0189937	0.608755	0.873584	Breast_Mammary_Tissue
EUR-like	ENSG00000174004.5	NRROS	-0.511288	-0.0119628	0.609149	0.873955	Breast_Mammary_Tissue
EUR-like	ENSG00000060642.10	PIGV	-0.510952	-0.0132713	0.609384	0.874098	Breast_Mammary_Tissue
EUR-like	ENSG00000078140.13	UBE2K	-0.510551	-0.0449098	0.609666	0.874157	Breast_Mammary_Tissue
EUR-like	ENSG00000239521.7	GATS	0.510172	0.00668363	0.609931	0.874157	Breast_Mammary_Tissue
EUR-like	ENSG00000138032.20	PPM1B	0.510097	0.0234768	0.609983	0.874157	Breast_Mammary_Tissue
EUR-like	ENSG00000101098.12	RIMS4	-0.51003	-0.0132839	0.61003	0.874157	Breast_Mammary_Tissue
EUR-like	ENSG00000156261.12	CCT8	-0.509924	-0.00563524	0.610104	0.874157	Breast_Mammary_Tissue
EUR-like	ENSG00000153391.15	INO80C	0.509306	0.00972012	0.610538	0.874377	Breast_Mammary_Tissue
EUR-like	ENSG00000103351.12	CLUAP1	-0.509043	-0.00320839	0.610722	0.874377	Breast_Mammary_Tissue
EUR-like	ENSG00000267651.1	RP11-95O2.1	0.509043	0.0129539	0.610722	0.874377	Breast_Mammary_Tissue
EUR-like	ENSG00000204677.10	FAM153C	-0.508767	-0.00548761	0.610916	0.874377	Breast_Mammary_Tissue
EUR-like	ENSG00000260261.1	RP11-480A16.1	-0.508416	-0.00818559	0.611161	0.874377	Breast_Mammary_Tissue
EUR-like	ENSG00000177239.14	MAN1B1	-0.508324	-0.0111834	0.611226	0.874377	Breast_Mammary_Tissue
EUR-like	ENSG00000137819.13	PAQR5	-0.508168	-0.00950866	0.611336	0.874377	Breast_Mammary_Tissue
EUR-like	ENSG00000119943.12	PYROXD2	0.508068	0.00449781	0.611406	0.874377	Breast_Mammary_Tissue
EUR-like	ENSG00000103966.10	EHD4	-0.507949	-0.0129604	0.611489	0.874377	Breast_Mammary_Tissue
EUR-like	ENSG00000253764.1	RP11-439C15.4	0.507768	0.00807559	0.611616	0.874377	Breast_Mammary_Tissue
EUR-like	ENSG00000264727.1	RP11-680C21.1	-0.50739	-0.0175212	0.611881	0.874562	Breast_Mammary_Tissue
EUR-like	ENSG00000184990.12	SIVA1	0.506549	0.0110074	0.612471	0.874955	Breast_Mammary_Tissue
EUR-like	ENSG00000140403.12	DNAJA4	-0.506098	-0.0148222	0.612788	0.874955	Breast_Mammary_Tissue
EUR-like	ENSG00000234602.7	MCIDAS	0.506042	0.00859118	0.612827	0.874955	Breast_Mammary_Tissue
EUR-like	ENSG00000156113.22	KCNMA1	0.505729	0.00937647	0.613047	0.874955	Breast_Mammary_Tissue
EUR-like	ENSG00000124784.8	RIOK1	0.505699	0.0276531	0.613068	0.874955	Breast_Mammary_Tissue
EUR-like	ENSG00000258811.1	CTD-3051D23.1	0.505614	0.0112678	0.613127	0.874955	Breast_Mammary_Tissue
EUR-like	ENSG00000115568.15	ZNF142	0.505378	0.0108545	0.613293	0.874955	Breast_Mammary_Tissue
EUR-like	ENSG00000052802.12	MSMO1	0.505345	0.00949194	0.613316	0.874955	Breast_Mammary_Tissue
EUR-like	ENSG00000188786.9	MTF1	-0.505256	-0.023105	0.613379	0.874955	Breast_Mammary_Tissue
EUR-like	ENSG00000105173.13	CCNE1	-0.504981	-0.00528802	0.613572	0.874957	Breast_Mammary_Tissue
EUR-like	ENSG00000149177.12	PTPRJ	0.504729	0.0104645	0.613749	0.874957	Breast_Mammary_Tissue
EUR-like	ENSG00000249242.7	TMEM150C	0.504673	0.00726118	0.613788	0.874957	Breast_Mammary_Tissue
EUR-like	ENSG00000197355.10	UAP1L1	-0.504457	-0.0215433	0.61394	0.87498	Breast_Mammary_Tissue
EUR-like	ENSG00000158716.8	DUSP23	-0.503674	-0.0252303	0.61449	0.875145	Breast_Mammary_Tissue
EUR-like	ENSG00000169180.11	XPO6	0.503616	0.00869095	0.614531	0.875145	Breast_Mammary_Tissue
EUR-like	ENSG00000104064.16	GABPB1	0.503531	0.00852842	0.614591	0.875145	Breast_Mammary_Tissue
EUR-like	ENSG00000272463.1	RP11-532F6.3	0.503394	0.00351112	0.614688	0.875145	Breast_Mammary_Tissue
EUR-like	ENSG00000234630.1	LL22NC03-2H8.4	-0.503145	-0.059007	0.614862	0.875145	Breast_Mammary_Tissue
EUR-like	ENSG00000270091.1	RP11-78O7.2	0.503132	0.00961934	0.614871	0.875145	Breast_Mammary_Tissue
EUR-like	ENSG00000121101.15	TEX14	0.502259	0.010189	0.615486	0.875826	Breast_Mammary_Tissue
EUR-like	ENSG00000228106.5	RP11-452F19.3	-0.501623	-0.00603625	0.615933	0.876268	Breast_Mammary_Tissue
EUR-like	ENSG00000196312.12	MFSD14C	0.500865	0.0038465	0.616466	0.876809	Breast_Mammary_Tissue
EUR-like	ENSG00000227542.1	AC092614.2	-0.500156	-0.00754974	0.616965	0.876809	Breast_Mammary_Tissue
EUR-like	ENSG00000264968.1	RP11-387H17.4	0.500047	0.00833405	0.617042	0.876809	Breast_Mammary_Tissue
EUR-like	ENSG00000163608.14	NEPRO	0.499992	0.0142767	0.617081	0.876809	Breast_Mammary_Tissue
EUR-like	ENSG00000165152.8	TMEM246	-0.499932	-0.0111361	0.617123	0.876809	Breast_Mammary_Tissue
EUR-like	ENSG00000167840.13	ZNF232	0.499901	0.00484764	0.617145	0.876809	Breast_Mammary_Tissue
EUR-like	ENSG00000081277.12	PKP1	0.49965	0.0102059	0.617322	0.876809	Breast_Mammary_Tissue
EUR-like	ENSG00000103381.11	CPPED1	-0.499535	-0.0178431	0.617402	0.876809	Breast_Mammary_Tissue
EUR-like	ENSG00000198826.10	ARHGAP11A	-0.498604	-0.0150399	0.618058	0.877548	Breast_Mammary_Tissue
EUR-like	ENSG00000136870.10	ZNF189	0.498304	0.00976287	0.61827	0.877654	Breast_Mammary_Tissue
EUR-like	ENSG00000161640.15	SIGLEC11	0.497818	0.0162122	0.618612	0.877851	Breast_Mammary_Tissue
EUR-like	ENSG00000158815.10	FGF17	0.49772	0.0109354	0.618681	0.877851	Breast_Mammary_Tissue
EUR-like	ENSG00000267659.5	LINC01482	0.497213	0.00786845	0.619039	0.878037	Breast_Mammary_Tissue
EUR-like	ENSG00000119537.15	KDSR	0.497112	0.0127007	0.61911	0.878037	Breast_Mammary_Tissue
EUR-like	ENSG00000164002.11	EXO5	-0.496954	-0.00885892	0.619221	0.878037	Breast_Mammary_Tissue
EUR-like	ENSG00000160908.14	ZNF394	0.496536	0.0161516	0.619516	0.878084	Breast_Mammary_Tissue
EUR-like	ENSG00000130768.14	SMPDL3B	-0.49652	-0.0194593	0.619527	0.878084	Breast_Mammary_Tissue
EUR-like	ENSG00000005339.14	CREBBP	0.496215	0.0238908	0.619742	0.878115	Breast_Mammary_Tissue
EUR-like	ENSG00000249740.2	OSMR-AS1	0.496103	0.00808509	0.619822	0.878115	Breast_Mammary_Tissue
EUR-like	ENSG00000164684.13	ZNF704	-0.495602	-0.0103893	0.620176	0.878423	Breast_Mammary_Tissue
EUR-like	ENSG00000185252.18	ZNF74	0.495144	0.00991038	0.620498	0.878471	Breast_Mammary_Tissue
EUR-like	ENSG00000161981.10	SNRNP25	0.494999	0.0083663	0.620601	0.878471	Breast_Mammary_Tissue
EUR-like	ENSG00000185290.3	NUPR2	0.494936	0.00328735	0.620645	0.878471	Breast_Mammary_Tissue
EUR-like	ENSG00000167984.17	NLRC3	-0.494516	-0.00474827	0.620942	0.878471	Breast_Mammary_Tissue
EUR-like	ENSG00000249628.2	LINC00942	0.494501	0.00603393	0.620952	0.878471	Breast_Mammary_Tissue
EUR-like	ENSG00000112218.8	GPR63	0.494335	0.00516068	0.62107	0.878471	Breast_Mammary_Tissue
EUR-like	ENSG00000118402.5	ELOVL4	0.4942	0.00828042	0.621165	0.878471	Breast_Mammary_Tissue
EUR-like	ENSG00000213793.5	ZNF888	-0.493799	-0.0213637	0.621448	0.878679	Breast_Mammary_Tissue
EUR-like	ENSG00000166928.10	MS4A14	0.493591	0.00407798	0.621595	0.878694	Breast_Mammary_Tissue
EUR-like	ENSG00000139725.7	RHOF	-0.492501	-0.0165403	0.622365	0.87956	Breast_Mammary_Tissue
EUR-like	ENSG00000166035.10	LIPC	-0.492337	-0.0081134	0.622481	0.87956	Breast_Mammary_Tissue
EUR-like	ENSG00000262165.2	RP11-81A22.5	-0.491446	-0.00563207	0.623111	0.880257	Breast_Mammary_Tissue
EUR-like	ENSG00000135407.10	AVIL	0.491097	0.018487	0.623358	0.880413	Breast_Mammary_Tissue
EUR-like	ENSG00000104518.10	GSDMD	0.490379	0.00952124	0.623866	0.880848	Breast_Mammary_Tissue
EUR-like	ENSG00000104059.4	FAM189A1	-0.489953	-0.00798272	0.624167	0.880848	Breast_Mammary_Tissue
EUR-like	ENSG00000087502.17	ERGIC2	-0.489564	-0.0229287	0.624443	0.880848	Breast_Mammary_Tissue
EUR-like	ENSG00000166788.9	SAAL1	-0.48952	-0.00534058	0.624474	0.880848	Breast_Mammary_Tissue
EUR-like	ENSG00000085276.17	MECOM	-0.48947	-0.0309626	0.624509	0.880848	Breast_Mammary_Tissue
EUR-like	ENSG00000197980.12	LEKR1	-0.489254	-0.00584379	0.624662	0.880848	Breast_Mammary_Tissue
EUR-like	ENSG00000161813.21	LARP4	0.489237	0.0170771	0.624674	0.880848	Breast_Mammary_Tissue
EUR-like	ENSG00000256061.7	DYX1C1	-0.488856	-0.0174003	0.624944	0.880848	Breast_Mammary_Tissue
EUR-like	ENSG00000198517.9	MAFK	0.488636	0.0246241	0.625099	0.880848	Breast_Mammary_Tissue
EUR-like	ENSG00000159648.11	TEPP	-0.488336	-0.00614372	0.625312	0.880848	Breast_Mammary_Tissue
EUR-like	ENSG00000166750.9	SLFN5	-0.488038	-0.00403854	0.625523	0.880848	Breast_Mammary_Tissue
EUR-like	ENSG00000141956.13	PRDM15	0.488012	0.00465944	0.625541	0.880848	Breast_Mammary_Tissue
EUR-like	ENSG00000158296.13	SLC13A3	0.488005	0.0122642	0.625546	0.880848	Breast_Mammary_Tissue
EUR-like	ENSG00000197599.12	CCDC154	-0.487438	-0.00386297	0.625948	0.880848	Breast_Mammary_Tissue
EUR-like	ENSG00000157322.17	CLEC18A	-0.48735	-0.00202662	0.62601	0.880848	Breast_Mammary_Tissue
EUR-like	ENSG00000177868.11	SVBP	0.487323	0.00650375	0.62603	0.880848	Breast_Mammary_Tissue
EUR-like	ENSG00000205863.10	C1QTNF9B	-0.487231	-0.00663066	0.626094	0.880848	Breast_Mammary_Tissue
EUR-like	ENSG00000255418.5	RP11-266A24.1	0.487097	0.00410724	0.62619	0.880848	Breast_Mammary_Tissue
EUR-like	ENSG00000115561.15	CHMP3	0.486668	0.0158751	0.626494	0.880848	Breast_Mammary_Tissue
EUR-like	ENSG00000246898.1	LINC00920	0.486531	0.00736861	0.626591	0.880848	Breast_Mammary_Tissue
EUR-like	ENSG00000145911.5	N4BP3	-0.486433	-0.0586975	0.62666	0.880848	Breast_Mammary_Tissue
EUR-like	ENSG00000166263.13	STXBP4	0.486411	0.00500504	0.626676	0.880848	Breast_Mammary_Tissue
EUR-like	ENSG00000162415.6	ZSWIM5	0.48564	0.0113264	0.627223	0.881194	Breast_Mammary_Tissue
EUR-like	ENSG00000149499.11	EML3	-0.485485	-0.0104577	0.627332	0.881194	Breast_Mammary_Tissue
EUR-like	ENSG00000184787.18	UBE2G2	-0.485348	-0.00972226	0.62743	0.881194	Breast_Mammary_Tissue
EUR-like	ENSG00000234928.1	LINC01659	0.484945	0.00722792	0.627715	0.881194	Breast_Mammary_Tissue
EUR-like	ENSG00000113621.14	TXNDC15	-0.484874	-0.023612	0.627765	0.881194	Breast_Mammary_Tissue
EUR-like	ENSG00000204435.13	CSNK2B	-0.484589	-0.0100404	0.627968	0.881194	Breast_Mammary_Tissue
EUR-like	ENSG00000235151.1	AC114730.2	0.484353	0.00361956	0.628135	0.881194	Breast_Mammary_Tissue
EUR-like	ENSG00000254427.1	RP11-430H10.1	-0.484332	-0.00339141	0.62815	0.881194	Breast_Mammary_Tissue
EUR-like	ENSG00000164385.8	LINC01600	0.484327	0.0112113	0.628154	0.881194	Breast_Mammary_Tissue
EUR-like	ENSG00000144730.17	IL17RD	-0.48338	-0.0490879	0.628826	0.881697	Breast_Mammary_Tissue
EUR-like	ENSG00000099817.11	POLR2E	-0.483005	-0.011399	0.629093	0.881697	Breast_Mammary_Tissue
EUR-like	ENSG00000138496.16	PARP9	0.482998	0.012638	0.629097	0.881697	Breast_Mammary_Tissue
EUR-like	ENSG00000125875.13	TBC1D20	-0.482984	-0.0179864	0.629107	0.881697	Breast_Mammary_Tissue
EUR-like	ENSG00000262468.5	LINC01569	-0.482629	-0.00630655	0.629359	0.881697	Breast_Mammary_Tissue
EUR-like	ENSG00000167280.16	ENGASE	-0.482491	-0.0036998	0.629457	0.881697	Breast_Mammary_Tissue
EUR-like	ENSG00000196981.3	WDR5B	-0.482027	-0.00530693	0.629787	0.881697	Breast_Mammary_Tissue
EUR-like	ENSG00000175581.13	MRPL48	-0.481983	-0.00640801	0.629818	0.881697	Breast_Mammary_Tissue
EUR-like	ENSG00000134864.10	GGACT	0.481833	0.190652	0.629925	0.881697	Breast_Mammary_Tissue
EUR-like	ENSG00000178201.4	VN1R1	-0.48162	-0.00953567	0.630076	0.881697	Breast_Mammary_Tissue
EUR-like	ENSG00000182903.15	ZNF721	0.481345	0.0136541	0.630271	0.881697	Breast_Mammary_Tissue
EUR-like	ENSG00000273270.1	RP11-212P7.2	0.481232	0.00341862	0.630352	0.881697	Breast_Mammary_Tissue
EUR-like	ENSG00000010626.14	LRRC23	-0.481026	-0.00323986	0.630498	0.881697	Breast_Mammary_Tissue
EUR-like	ENSG00000204172.12	AGAP9	-0.481015	-0.00334081	0.630506	0.881697	Breast_Mammary_Tissue
EUR-like	ENSG00000109814.11	UGDH	-0.480808	-0.0167892	0.630653	0.881697	Breast_Mammary_Tissue
EUR-like	ENSG00000163220.10	S100A9	0.48061	0.0170185	0.630794	0.881697	Breast_Mammary_Tissue
EUR-like	ENSG00000184381.18	PLA2G6	-0.480545	-0.0163695	0.63084	0.881697	Breast_Mammary_Tissue
EUR-like	ENSG00000122432.17	SPATA1	0.479887	0.00445032	0.631308	0.88189	Breast_Mammary_Tissue
EUR-like	ENSG00000227017.1	AC007036.6	0.479858	0.00649413	0.631329	0.88189	Breast_Mammary_Tissue
EUR-like	ENSG00000175315.2	CST6	-0.479501	-0.00782094	0.631582	0.88189	Breast_Mammary_Tissue
EUR-like	ENSG00000182333.14	LIPF	-0.479497	-0.00370346	0.631585	0.88189	Breast_Mammary_Tissue
EUR-like	ENSG00000169169.14	CPT1C	-0.479045	-0.00540119	0.631907	0.88189	Breast_Mammary_Tissue
EUR-like	ENSG00000186567.12	CEACAM19	-0.478906	-0.00717345	0.632006	0.88189	Breast_Mammary_Tissue
EUR-like	ENSG00000086475.14	SEPHS1	-0.478792	-0.015799	0.632086	0.88189	Breast_Mammary_Tissue
EUR-like	ENSG00000175348.10	TMEM9B	0.478436	0.0103654	0.63234	0.88189	Breast_Mammary_Tissue
EUR-like	ENSG00000198538.10	ZNF28	-0.478275	-0.00919327	0.632455	0.88189	Breast_Mammary_Tissue
EUR-like	ENSG00000162520.14	SYNC	-0.477746	-0.0116791	0.632831	0.88189	Breast_Mammary_Tissue
EUR-like	ENSG00000111684.10	LPCAT3	-0.477602	-0.0107886	0.632934	0.88189	Breast_Mammary_Tissue
EUR-like	ENSG00000187166.1	H1FNT	0.477262	0.00419699	0.633176	0.88189	Breast_Mammary_Tissue
EUR-like	ENSG00000197191.4	CYSRT1	0.477222	0.00916042	0.633204	0.88189	Breast_Mammary_Tissue
EUR-like	ENSG00000224413.1	AP001476.2	-0.477104	-0.00765548	0.633288	0.88189	Breast_Mammary_Tissue
EUR-like	ENSG00000163728.10	TTC14	-0.476726	-0.018934	0.633557	0.88189	Breast_Mammary_Tissue
EUR-like	ENSG00000105793.15	GTPBP10	0.476631	0.00444909	0.633625	0.88189	Breast_Mammary_Tissue
EUR-like	ENSG00000171643.13	S100Z	-0.476518	-0.016995	0.633706	0.88189	Breast_Mammary_Tissue
EUR-like	ENSG00000243725.6	TTC4	0.476408	0.00392812	0.633783	0.88189	Breast_Mammary_Tissue
EUR-like	ENSG00000142634.12	EFHD2	-0.476309	-0.0116326	0.633854	0.88189	Breast_Mammary_Tissue
EUR-like	ENSG00000156194.17	PPEF2	-0.476143	-0.00780628	0.633973	0.88189	Breast_Mammary_Tissue
EUR-like	ENSG00000008735.13	MAPK8IP2	0.476005	0.00601971	0.634071	0.88189	Breast_Mammary_Tissue
EUR-like	ENSG00000162885.12	B3GALNT2	0.475559	0.00433021	0.634388	0.88189	Breast_Mammary_Tissue
EUR-like	ENSG00000275023.4	MLLT6	0.47547	0.0967403	0.634452	0.88189	Breast_Mammary_Tissue
EUR-like	ENSG00000182853.11	VMO1	-0.475253	-0.00995622	0.634607	0.88189	Breast_Mammary_Tissue
EUR-like	ENSG00000169902.13	TPST1	0.475077	0.00794919	0.634732	0.88189	Breast_Mammary_Tissue
EUR-like	ENSG00000111906.17	HDDC2	0.474834	0.00848376	0.634905	0.88189	Breast_Mammary_Tissue
EUR-like	ENSG00000261754.2	CTC-523E23.1	-0.474812	-0.0160218	0.634921	0.88189	Breast_Mammary_Tissue
EUR-like	ENSG00000213096.10	ZNF254	-0.474686	-0.0198442	0.635011	0.88189	Breast_Mammary_Tissue
EUR-like	ENSG00000037757.13	MRI1	0.474552	0.00253555	0.635107	0.88189	Breast_Mammary_Tissue
EUR-like	ENSG00000001617.11	SEMA3F	0.474412	0.0115461	0.635206	0.88189	Breast_Mammary_Tissue
EUR-like	ENSG00000138073.13	PREB	0.474358	-0.00361073	0.635244	0.88189	Breast_Mammary_Tissue
EUR-like	ENSG00000206535.7	LNP1	0.474084	0.0069736	0.63544	0.88189	Breast_Mammary_Tissue
EUR-like	ENSG00000198171.12	DDRGK1	0.474003	0.00991498	0.635498	0.88189	Breast_Mammary_Tissue
EUR-like	ENSG00000171488.14	LRRC8C	-0.473477	-0.0231678	0.635873	0.882074	Breast_Mammary_Tissue
EUR-like	ENSG00000007129.17	CEACAM21	0.473305	0.0034886	0.635995	0.882074	Breast_Mammary_Tissue
EUR-like	ENSG00000182168.14	UNC5C	0.473003	0.00631122	0.636211	0.882074	Breast_Mammary_Tissue
EUR-like	ENSG00000136732.14	GYPC	0.472889	0.0312789	0.636292	0.882074	Breast_Mammary_Tissue
EUR-like	ENSG00000168101.14	NUDT16L1	-0.472546	-0.0140366	0.636537	0.882074	Breast_Mammary_Tissue
EUR-like	ENSG00000168228.14	ZCCHC4	0.472371	0.0120422	0.636662	0.882074	Breast_Mammary_Tissue
EUR-like	ENSG00000163803.12	PLB1	0.472289	0.00973073	0.63672	0.882074	Breast_Mammary_Tissue
EUR-like	ENSG00000130595.17	TNNT3	-0.472189	-0.00982202	0.636792	0.882074	Breast_Mammary_Tissue
EUR-like	ENSG00000196071.4	OR2L13	-0.472082	-0.0102332	0.636868	0.882074	Breast_Mammary_Tissue
EUR-like	ENSG00000108823.15	SGCA	-0.471698	-0.00607254	0.637143	0.882074	Breast_Mammary_Tissue
EUR-like	ENSG00000120784.15	ZFP30	-0.471677	-0.00612536	0.637157	0.882074	Breast_Mammary_Tissue
EUR-like	ENSG00000213853.9	EMP2	-0.471508	-0.00622339	0.637278	0.882074	Breast_Mammary_Tissue
EUR-like	ENSG00000124143.10	ARHGAP40	-0.470704	-0.0135376	0.637852	0.882074	Breast_Mammary_Tissue
EUR-like	ENSG00000076344.15	RGS11	0.470662	0.00494155	0.637882	0.882074	Breast_Mammary_Tissue
EUR-like	ENSG00000156689.6	GLYATL2	0.47051	0.0124795	0.637991	0.882074	Breast_Mammary_Tissue
EUR-like	ENSG00000086619.13	ERO1B	-0.470473	-0.00731591	0.638017	0.882074	Breast_Mammary_Tissue
EUR-like	ENSG00000134115.12	CNTN6	-0.470435	-0.00693748	0.638045	0.882074	Breast_Mammary_Tissue
EUR-like	ENSG00000127561.14	SYNGR3	-0.470125	-0.00713156	0.638266	0.882074	Breast_Mammary_Tissue
EUR-like	ENSG00000255243.1	CTD-2507G9.1	-0.470081	-0.0104939	0.638297	0.882074	Breast_Mammary_Tissue
EUR-like	ENSG00000139163.15	ETNK1	0.46986	0.0352705	0.638455	0.882074	Breast_Mammary_Tissue
EUR-like	ENSG00000181192.11	DHTKD1	0.469788	0.0231129	0.638507	0.882074	Breast_Mammary_Tissue
EUR-like	ENSG00000261039.2	RP11-417E7.2	-0.468134	-0.00367042	0.639689	0.883367	Breast_Mammary_Tissue
EUR-like	ENSG00000154654.14	NCAM2	-0.468094	-0.00973253	0.639717	0.883367	Breast_Mammary_Tissue
EUR-like	ENSG00000112699.10	GMDS	0.467682	0.00704935	0.640012	0.883499	Breast_Mammary_Tissue
EUR-like	ENSG00000151470.12	C4orf33	-0.467366	-0.00489279	0.640238	0.883499	Breast_Mammary_Tissue
EUR-like	ENSG00000168813.16	ZNF507	0.467173	0.0127495	0.640376	0.883499	Breast_Mammary_Tissue
EUR-like	ENSG00000160961.11	ZNF333	-0.46715	-0.00678417	0.640392	0.883499	Breast_Mammary_Tissue
EUR-like	ENSG00000136878.12	USP20	-0.467001	-0.0214043	0.640499	0.883499	Breast_Mammary_Tissue
EUR-like	ENSG00000106415.12	GLCCI1	-0.466317	-0.00497939	0.640988	0.883985	Breast_Mammary_Tissue
EUR-like	ENSG00000173171.14	MTX1	-0.465379	-0.018936	0.64166	0.884634	Breast_Mammary_Tissue
EUR-like	ENSG00000007171.16	NOS2	0.465197	0.00226504	0.641791	0.884634	Breast_Mammary_Tissue
EUR-like	ENSG00000127507.17	ADGRE2	-0.465084	-0.00866719	0.641871	0.884634	Breast_Mammary_Tissue
EUR-like	ENSG00000272209.1	RP3-500L14.2	0.464692	0.00304642	0.642152	0.884756	Breast_Mammary_Tissue
EUR-like	ENSG00000142208.15	AKT1	0.464485	0.0127785	0.642301	0.884756	Breast_Mammary_Tissue
EUR-like	ENSG00000133665.12	DYDC2	0.464289	0.00618911	0.642441	0.884756	Breast_Mammary_Tissue
EUR-like	ENSG00000267079.1	RP11-820I16.1	0.464193	0.00255239	0.64251	0.884756	Breast_Mammary_Tissue
EUR-like	ENSG00000146918.19	NCAPG2	-0.463536	-0.00828228	0.64298	0.885215	Breast_Mammary_Tissue
EUR-like	ENSG00000116957.12	TBCE	0.46316	0.00703445	0.64325	0.885235	Breast_Mammary_Tissue
EUR-like	ENSG00000148459.15	PDSS1	0.462943	0.00584456	0.643405	0.885235	Breast_Mammary_Tissue
EUR-like	ENSG00000166682.10	TMPRSS5	-0.462771	-0.00939568	0.643529	0.885235	Breast_Mammary_Tissue
EUR-like	ENSG00000126217.20	MCF2L	0.462635	0.00977363	0.643626	0.885235	Breast_Mammary_Tissue
EUR-like	ENSG00000137877.9	SPTBN5	-0.462473	-0.00307429	0.643742	0.885235	Breast_Mammary_Tissue
EUR-like	ENSG00000164292.12	RHOBTB3	0.462365	0.0272468	0.643819	0.885235	Breast_Mammary_Tissue
EUR-like	ENSG00000162496.8	DHRS3	-0.461992	-0.0228262	0.644087	0.885333	Breast_Mammary_Tissue
EUR-like	ENSG00000175857.8	GAPT	-0.461882	-0.00863513	0.644166	0.885333	Breast_Mammary_Tissue
EUR-like	ENSG00000255398.2	HCAR3	-0.461679	-0.00804197	0.644311	0.885338	Breast_Mammary_Tissue
EUR-like	ENSG00000125637.15	PSD4	-0.461406	-0.0110202	0.644507	0.885338	Breast_Mammary_Tissue
EUR-like	ENSG00000134825.15	TMEM258	0.461302	0.00998614	0.644582	0.885338	Breast_Mammary_Tissue
EUR-like	ENSG00000105894.11	PTN	0.460736	0.0167467	0.644988	0.885553	Breast_Mammary_Tissue
EUR-like	ENSG00000108433.16	GOSR2	0.4607	0.0109644	0.645014	0.885553	Breast_Mammary_Tissue
EUR-like	ENSG00000257743.8	MGAM2	-0.460325	-0.0299827	0.645283	0.885574	Breast_Mammary_Tissue
EUR-like	ENSG00000088682.13	COQ9	-0.460295	-0.0412352	0.645304	0.885574	Breast_Mammary_Tissue
EUR-like	ENSG00000102804.14	TSC22D1	-0.459606	-0.0193791	0.645799	0.885889	Breast_Mammary_Tissue
EUR-like	ENSG00000198721.12	ECI2	-0.459592	-0.0225042	0.645809	0.885889	Breast_Mammary_Tissue
EUR-like	ENSG00000157540.19	DYRK1A	0.458642	0.0112975	0.646491	0.886636	Breast_Mammary_Tissue
EUR-like	ENSG00000182612.10	TSPAN10	0.458375	0.00446742	0.646683	0.886637	Breast_Mammary_Tissue
EUR-like	ENSG00000178222.12	RNF212	0.458068	0.00417484	0.646904	0.886637	Breast_Mammary_Tissue
EUR-like	ENSG00000105486.13	LIG1	0.458066	0.0324712	0.646905	0.886637	Breast_Mammary_Tissue
EUR-like	ENSG00000123454.10	DBH	-0.457637	-0.00643187	0.647213	0.886739	Breast_Mammary_Tissue
EUR-like	ENSG00000021300.13	PLEKHB1	0.457579	0.0256877	0.647255	0.886739	Breast_Mammary_Tissue
EUR-like	ENSG00000158113.12	LRRC43	-0.457377	-0.0140656	0.6474	0.886749	Breast_Mammary_Tissue
EUR-like	ENSG00000259869.1	AL022344.7	0.456766	0.00563065	0.647839	0.887064	Breast_Mammary_Tissue
EUR-like	ENSG00000126218.11	F10	-0.456413	-0.0101765	0.648093	0.887064	Breast_Mammary_Tissue
EUR-like	ENSG00000228889.6	UBAC2-AS1	-0.456114	-0.0114539	0.648308	0.887064	Breast_Mammary_Tissue
EUR-like	ENSG00000198792.12	TMEM184B	0.456026	0.0157028	0.648372	0.887064	Breast_Mammary_Tissue
EUR-like	ENSG00000090054.13	SPTLC1	-0.455995	-0.00910332	0.648393	0.887064	Breast_Mammary_Tissue
EUR-like	ENSG00000078618.21	NRDC	-0.455775	-0.0109525	0.648552	0.887064	Breast_Mammary_Tissue
EUR-like	ENSG00000122696.13	SLC25A51	-0.455639	-0.0055178	0.64865	0.887064	Breast_Mammary_Tissue
EUR-like	ENSG00000161798.6	AQP5	0.455525	0.0108225	0.648732	0.887064	Breast_Mammary_Tissue
EUR-like	ENSG00000121716.20	PILRB	0.454784	0.00228314	0.649265	0.887604	Breast_Mammary_Tissue
EUR-like	ENSG00000108352.11	RAPGEFL1	0.454211	0.00352396	0.649677	0.887752	Breast_Mammary_Tissue
EUR-like	ENSG00000160321.14	ZNF208	0.454064	0.00523961	0.649783	0.887752	Breast_Mammary_Tissue
EUR-like	ENSG00000130695.14	CEP85	-0.453951	-0.00931218	0.649864	0.887752	Breast_Mammary_Tissue
EUR-like	ENSG00000179598.5	PLD6	0.453867	0.0123375	0.649924	0.887752	Breast_Mammary_Tissue
EUR-like	ENSG00000214046.8	SMIM7	0.453101	0.0138595	0.650476	0.888317	Breast_Mammary_Tissue
EUR-like	ENSG00000259321.1	RP11-468E2.5	-0.452709	-0.00371911	0.650759	0.888514	Breast_Mammary_Tissue
EUR-like	ENSG00000197935.6	ZNF311	-0.452131	-0.00700082	0.651175	0.888678	Breast_Mammary_Tissue
EUR-like	ENSG00000106348.16	IMPDH1	0.452035	0.00880524	0.651244	0.888678	Breast_Mammary_Tissue
EUR-like	ENSG00000131697.17	NPHP4	-0.451968	-0.00649177	0.651292	0.888678	Breast_Mammary_Tissue
EUR-like	ENSG00000198056.13	PRIM1	0.451632	0.00658016	0.651534	0.88882	Breast_Mammary_Tissue
EUR-like	ENSG00000273172.1	LINC02091	-0.450952	-0.00327458	0.652024	0.8893	Breast_Mammary_Tissue
EUR-like	ENSG00000163875.15	MEAF6	-0.450708	-0.0125016	0.6522	0.889351	Breast_Mammary_Tissue
EUR-like	ENSG00000275765.5	RP11-54C4.3	-0.450337	-0.00538649	0.652467	0.889527	Breast_Mammary_Tissue
EUR-like	ENSG00000163945.15	UVSSA	-0.449003	-0.00275012	0.653429	0.890081	Breast_Mammary_Tissue
EUR-like	ENSG00000122034.14	GTF3A	0.449	0.0492271	0.653432	0.890081	Breast_Mammary_Tissue
EUR-like	ENSG00000156642.16	NPTN	0.448876	0.0201249	0.653521	0.890081	Breast_Mammary_Tissue
EUR-like	ENSG00000138346.14	DNA2	-0.448653	-0.00295932	0.653682	0.890081	Breast_Mammary_Tissue
EUR-like	ENSG00000171444.17	MCC	0.448641	0.0087949	0.653691	0.890081	Breast_Mammary_Tissue
EUR-like	ENSG00000243708.10	PLA2G4B	-0.448624	-0.00952201	0.653703	0.890081	Breast_Mammary_Tissue
EUR-like	ENSG00000171115.3	GIMAP8	-0.447916	-0.00456459	0.654214	0.890394	Breast_Mammary_Tissue
EUR-like	ENSG00000243885.1	RP11-278L15.2	-0.447589	-0.0115653	0.65445	0.890394	Breast_Mammary_Tissue
EUR-like	ENSG00000186777.11	ZNF732	-0.447406	-0.00578315	0.654582	0.890394	Breast_Mammary_Tissue
EUR-like	ENSG00000129103.17	SUMF2	0.447386	0.00765205	0.654597	0.890394	Breast_Mammary_Tissue
EUR-like	ENSG00000178397.12	FAM220A	-0.447348	-0.00712904	0.654624	0.890394	Breast_Mammary_Tissue
EUR-like	ENSG00000232859.9	LYRM9	-0.447112	-0.00492816	0.654794	0.890423	Breast_Mammary_Tissue
EUR-like	ENSG00000196943.12	NOP9	0.446935	0.0121281	0.654922	0.890423	Breast_Mammary_Tissue
EUR-like	ENSG00000163554.12	SPTA1	0.446579	0.00279899	0.655179	0.890567	Breast_Mammary_Tissue
EUR-like	ENSG00000165983.14	PTER	-0.446186	-0.0053719	0.655463	0.890567	Breast_Mammary_Tissue
EUR-like	ENSG00000187688.14	TRPV2	-0.445808	-0.00622347	0.655736	0.890567	Breast_Mammary_Tissue
EUR-like	ENSG00000100258.17	LMF2	-0.445433	-0.0129111	0.656007	0.890567	Breast_Mammary_Tissue
EUR-like	ENSG00000184635.14	ZNF93	-0.445396	-0.0061133	0.656034	0.890567	Breast_Mammary_Tissue
EUR-like	ENSG00000002016.17	RAD52	0.4452	0.0061878	0.656176	0.890567	Breast_Mammary_Tissue
EUR-like	ENSG00000135655.15	USP15	-0.44504	-0.00784944	0.656291	0.890567	Breast_Mammary_Tissue
EUR-like	ENSG00000095564.13	BTAF1	-0.444993	-0.031474	0.656325	0.890567	Breast_Mammary_Tissue
EUR-like	ENSG00000167555.13	ZNF528	-0.444812	-0.00303127	0.656456	0.890567	Breast_Mammary_Tissue
EUR-like	ENSG00000170632.13	ARMC10	-0.444521	-0.00726258	0.656666	0.890567	Breast_Mammary_Tissue
EUR-like	ENSG00000113119.12	TMCO6	0.444322	0.0145421	0.65681	0.890567	Breast_Mammary_Tissue
EUR-like	ENSG00000156136.9	DCK	0.444282	0.0129214	0.656839	0.890567	Breast_Mammary_Tissue
EUR-like	ENSG00000152254.10	G6PC2	0.44401	0.00167877	0.657035	0.890567	Breast_Mammary_Tissue
EUR-like	ENSG00000123992.18	DNPEP	-0.443999	-0.028889	0.657043	0.890567	Breast_Mammary_Tissue
EUR-like	ENSG00000100299.17	ARSA	0.443917	0.00258992	0.657102	0.890567	Breast_Mammary_Tissue
EUR-like	ENSG00000225028.1	RP11-330M19.1	0.44354	0.0191214	0.657375	0.890624	Breast_Mammary_Tissue
EUR-like	ENSG00000272505.1	RP11-981G7.6	-0.443399	-0.00570015	0.657477	0.890624	Breast_Mammary_Tissue
EUR-like	ENSG00000281560.1	LSINCT5	-0.443285	-0.0173389	0.65756	0.890624	Breast_Mammary_Tissue
EUR-like	ENSG00000091490.10	SEL1L3	-0.442517	-0.00669517	0.658115	0.890951	Breast_Mammary_Tissue
EUR-like	ENSG00000136213.9	CHST12	0.442334	0.0087078	0.658247	0.890951	Breast_Mammary_Tissue
EUR-like	ENSG00000180383.3	DEFB124	0.442155	0.00374977	0.658377	0.890951	Breast_Mammary_Tissue
EUR-like	ENSG00000173272.15	MZT2A	0.442148	0.00351137	0.658382	0.890951	Breast_Mammary_Tissue
EUR-like	ENSG00000125901.5	MRPS26	-0.441963	-0.0112331	0.658516	0.890951	Breast_Mammary_Tissue
EUR-like	ENSG00000149557.12	FEZ1	-0.441803	-0.0162408	0.658631	0.890951	Breast_Mammary_Tissue
EUR-like	ENSG00000164172.18	MOCS2	-0.441544	-0.00854699	0.658819	0.891018	Breast_Mammary_Tissue
EUR-like	ENSG00000169299.13	PGM2	-0.440455	-0.00597964	0.659608	0.891851	Breast_Mammary_Tissue
EUR-like	ENSG00000272989.1	LINC02012	0.44031	0.00670823	0.659712	0.891851	Breast_Mammary_Tissue
EUR-like	ENSG00000115350.11	POLE4	-0.440092	-0.0134113	0.659871	0.891878	Breast_Mammary_Tissue
EUR-like	ENSG00000164924.17	YWHAZ	0.439778	0.00780358	0.660098	0.891998	Breast_Mammary_Tissue
EUR-like	ENSG00000112303.13	VNN2	0.439303	0.00701024	0.660442	0.892164	Breast_Mammary_Tissue
EUR-like	ENSG00000241837.6	ATP5O	0.439221	0.011523	0.660502	0.892164	Breast_Mammary_Tissue
EUR-like	ENSG00000151640.12	DPYSL4	0.438907	0.00129594	0.660729	0.892164	Breast_Mammary_Tissue
EUR-like	ENSG00000213339.8	QTRT1	-0.438843	-0.0511779	0.660775	0.892164	Breast_Mammary_Tissue
EUR-like	ENSG00000166821.8	PEX11A	0.438513	0.0112391	0.661014	0.892237	Breast_Mammary_Tissue
EUR-like	ENSG00000197168.11	NEK5	0.438386	0.00512189	0.661106	0.892237	Breast_Mammary_Tissue
EUR-like	ENSG00000250427.1	LINC02148	0.437711	0.0078107	0.661596	0.892711	Breast_Mammary_Tissue
EUR-like	ENSG00000128791.11	TWSG1	-0.437324	-0.00544037	0.661877	0.892791	Breast_Mammary_Tissue
EUR-like	ENSG00000184206.11	GOLGA6L4	0.437203	0.00203299	0.661964	0.892791	Breast_Mammary_Tissue
EUR-like	ENSG00000170509.11	HSD17B13	-0.436971	-0.00504345	0.662132	0.892791	Breast_Mammary_Tissue
EUR-like	ENSG00000166997.7	CNPY4	0.436696	0.010078	0.662332	0.892791	Breast_Mammary_Tissue
EUR-like	ENSG00000073169.13	SELENOO	-0.436673	-0.0139919	0.662349	0.892791	Breast_Mammary_Tissue
EUR-like	ENSG00000163013.11	FBXO41	0.43578	0.0108346	0.662996	0.892841	Breast_Mammary_Tissue
EUR-like	ENSG00000149503.12	INCENP	0.435763	0.00653272	0.663009	0.892841	Breast_Mammary_Tissue
EUR-like	ENSG00000123545.5	NDUFAF4	0.435574	0.0110514	0.663146	0.892841	Breast_Mammary_Tissue
EUR-like	ENSG00000168439.16	STIP1	-0.435491	-0.0260658	0.663206	0.892841	Breast_Mammary_Tissue
EUR-like	ENSG00000125846.15	ZNF133	0.435392	0.0161196	0.663278	0.892841	Breast_Mammary_Tissue
EUR-like	ENSG00000237491.8	RP11-206L10.9	0.435133	0.0136704	0.663466	0.892841	Breast_Mammary_Tissue
EUR-like	ENSG00000143882.10	ATP6V1C2	-0.435112	-0.00608716	0.663481	0.892841	Breast_Mammary_Tissue
EUR-like	ENSG00000103196.11	CRISPLD2	-0.435034	-0.00923967	0.663538	0.892841	Breast_Mammary_Tissue
EUR-like	ENSG00000110042.7	DTX4	-0.434776	-0.0098762	0.663725	0.892841	Breast_Mammary_Tissue
EUR-like	ENSG00000157193.15	LRP8	0.434585	0.00481228	0.663864	0.892841	Breast_Mammary_Tissue
EUR-like	ENSG00000141582.14	CBX4	0.434519	0.0218405	0.663911	0.892841	Breast_Mammary_Tissue
EUR-like	ENSG00000196678.13	ERI2	-0.43338	-0.0110838	0.664738	0.893423	Breast_Mammary_Tissue
EUR-like	ENSG00000117425.13	PTCH2	0.433289	0.0279415	0.664805	0.893423	Breast_Mammary_Tissue
EUR-like	ENSG00000086159.12	AQP6	-0.433266	-0.00702327	0.664822	0.893423	Breast_Mammary_Tissue
EUR-like	ENSG00000278685.4	IQCA1L	0.433054	0.0122853	0.664976	0.893423	Breast_Mammary_Tissue
EUR-like	ENSG00000164049.14	FBXW12	-0.432969	-0.00742106	0.665037	0.893423	Breast_Mammary_Tissue
EUR-like	ENSG00000168385.17	2025-09-02	0.432527	0.00377436	0.665358	0.893542	Breast_Mammary_Tissue
EUR-like	ENSG00000139734.17	DIAPH3	0.432465	0.00746054	0.665404	0.893542	Breast_Mammary_Tissue
EUR-like	ENSG00000183397.5	C19orf71	-0.432198	-0.0070345	0.665598	0.893616	Breast_Mammary_Tissue
EUR-like	ENSG00000189144.13	ZNF573	-0.431025	-0.00904178	0.66645	0.894437	Breast_Mammary_Tissue
EUR-like	ENSG00000243137.7	PSG4	-0.430731	-0.00356625	0.666664	0.894437	Breast_Mammary_Tissue
EUR-like	ENSG00000157637.12	SLC38A10	0.430181	0.00618825	0.667064	0.894437	Breast_Mammary_Tissue
EUR-like	ENSG00000116035.2	VAX2	0.430153	0.00963795	0.667084	0.894437	Breast_Mammary_Tissue
EUR-like	ENSG00000137145.20	DENND4C	-0.429717	-0.00984967	0.667402	0.894437	Breast_Mammary_Tissue
EUR-like	ENSG00000075884.13	ARHGAP15	0.429306	0.0188758	0.667701	0.894437	Breast_Mammary_Tissue
EUR-like	ENSG00000184983.9	NDUFA6	-0.429289	-0.00486612	0.667713	0.894437	Breast_Mammary_Tissue
EUR-like	ENSG00000163743.13	RCHY1	0.429196	0.00939693	0.667781	0.894437	Breast_Mammary_Tissue
EUR-like	ENSG00000188766.12	SPRED3	0.429143	0.0147544	0.66782	0.894437	Breast_Mammary_Tissue
EUR-like	ENSG00000197217.12	ENTPD4	-0.428958	-0.0119265	0.667954	0.894437	Breast_Mammary_Tissue
EUR-like	ENSG00000169914.5	OTUD3	-0.428333	-0.0198984	0.668408	0.894437	Breast_Mammary_Tissue
EUR-like	ENSG00000205572.9	SERF1B	-0.42795	-0.00573817	0.668687	0.894437	Breast_Mammary_Tissue
EUR-like	ENSG00000142556.18	ZNF614	0.427932	0.0133061	0.668701	0.894437	Breast_Mammary_Tissue
EUR-like	ENSG00000143452.15	HORMAD1	0.427677	0.00209835	0.668886	0.894437	Breast_Mammary_Tissue
EUR-like	ENSG00000100483.13	VCPKMT	0.427656	0.0124093	0.668901	0.894437	Breast_Mammary_Tissue
EUR-like	ENSG00000234147.1	RP3-460G2.2	-0.427562	-0.0044949	0.66897	0.894437	Breast_Mammary_Tissue
EUR-like	ENSG00000271820.1	RP5-894D12.5	-0.427548	-0.00338691	0.66898	0.894437	Breast_Mammary_Tissue
EUR-like	ENSG00000135314.12	KHDC1	-0.427217	-0.00364613	0.669221	0.894437	Breast_Mammary_Tissue
EUR-like	ENSG00000231925.11	TAPBP	-0.427079	-0.00937578	0.669322	0.894437	Breast_Mammary_Tissue
EUR-like	ENSG00000099338.22	CATSPERG	0.427074	0.0093005	0.669325	0.894437	Breast_Mammary_Tissue
EUR-like	ENSG00000164494.11	PDSS2	0.426478	0.00895766	0.66976	0.894437	Breast_Mammary_Tissue
EUR-like	ENSG00000163697.16	APBB2	0.426445	0.00940988	0.669784	0.894437	Breast_Mammary_Tissue
EUR-like	ENSG00000157107.13	FCHO2	-0.426417	-0.0167731	0.669804	0.894437	Breast_Mammary_Tissue
EUR-like	ENSG00000196460.12	RFX8	-0.426403	-0.00571806	0.669814	0.894437	Breast_Mammary_Tissue
EUR-like	ENSG00000004700.15	RECQL	-0.426402	-0.0136008	0.669815	0.894437	Breast_Mammary_Tissue
EUR-like	ENSG00000169221.13	TBC1D10B	-0.426394	-0.0104189	0.669821	0.894437	Breast_Mammary_Tissue
EUR-like	ENSG00000197442.9	MAP3K5	-0.426104	-0.00567067	0.670032	0.894534	Breast_Mammary_Tissue
EUR-like	ENSG00000163864.15	NMNAT3	-0.4254	-0.00614545	0.670545	0.894906	Breast_Mammary_Tissue
EUR-like	ENSG00000188000.3	OR7D2	-0.425306	-0.00307436	0.670614	0.894906	Breast_Mammary_Tissue
EUR-like	ENSG00000214309.4	MBLAC1	-0.425149	-0.013185	0.670728	0.894906	Breast_Mammary_Tissue
EUR-like	ENSG00000013306.15	SLC25A39	-0.424553	-0.00498479	0.671162	0.8953	Breast_Mammary_Tissue
EUR-like	ENSG00000268416.1	CTD-2626G11.2	0.424002	0.0132644	0.671564	0.895645	Breast_Mammary_Tissue
EUR-like	ENSG00000119242.8	CCDC92	0.423508	0.00632917	0.671924	0.895645	Breast_Mammary_Tissue
EUR-like	ENSG00000139567.12	ACVRL1	0.423353	0.0183758	0.672038	0.895645	Breast_Mammary_Tissue
EUR-like	ENSG00000154229.11	PRKCA	0.42325	0.00279011	0.672113	0.895645	Breast_Mammary_Tissue
EUR-like	ENSG00000153291.15	SLC25A27	-0.423246	-0.00574055	0.672116	0.895645	Breast_Mammary_Tissue
EUR-like	ENSG00000105364.13	MRPL4	0.422531	0.0152735	0.672637	0.896086	Breast_Mammary_Tissue
EUR-like	ENSG00000006282.20	SPATA20	0.422189	0.00231853	0.672887	0.896086	Breast_Mammary_Tissue
EUR-like	ENSG00000205106.4	DKFZp779M0652	-0.421938	-0.00680793	0.67307	0.896086	Breast_Mammary_Tissue
EUR-like	ENSG00000215251.3	FASTKD5	-0.421776	-0.0214223	0.673189	0.896086	Breast_Mammary_Tissue
EUR-like	ENSG00000182307.12	C8orf33	-0.421276	-0.0102986	0.673553	0.896086	Breast_Mammary_Tissue
EUR-like	ENSG00000152219.4	ARL14EP	0.420845	0.0118626	0.673868	0.896086	Breast_Mammary_Tissue
EUR-like	ENSG00000111328.6	CDK2AP1	-0.420705	-0.00563311	0.673971	0.896086	Breast_Mammary_Tissue
EUR-like	ENSG00000143891.16	GALM	0.420103	0.00530607	0.67441	0.896086	Breast_Mammary_Tissue
EUR-like	ENSG00000113361.12	CDH6	0.420091	0.00512191	0.674419	0.896086	Breast_Mammary_Tissue
EUR-like	ENSG00000164082.14	GRM2	0.420071	0.0079424	0.674433	0.896086	Breast_Mammary_Tissue
EUR-like	ENSG00000174197.16	MGA	-0.419924	-0.00529545	0.674541	0.896086	Breast_Mammary_Tissue
EUR-like	ENSG00000134184.12	GSTM1	0.419851	0.00195039	0.674594	0.896086	Breast_Mammary_Tissue
EUR-like	ENSG00000135447.16	PPP1R1A	-0.419824	-0.0115995	0.674614	0.896086	Breast_Mammary_Tissue
EUR-like	ENSG00000160685.13	ZBTB7B	0.419645	0.0249115	0.674745	0.896086	Breast_Mammary_Tissue
EUR-like	ENSG00000089351.14	GRAMD1A	0.41961	0.0100796	0.67477	0.896086	Breast_Mammary_Tissue
EUR-like	ENSG00000069998.12	HDHD5	0.419387	0.00946066	0.674933	0.896086	Breast_Mammary_Tissue
EUR-like	ENSG00000260645.1	RP11-250B2.5	-0.419006	-0.0110136	0.675212	0.896086	Breast_Mammary_Tissue
EUR-like	ENSG00000162722.8	TRIM58	0.418912	0.00260288	0.675281	0.896086	Breast_Mammary_Tissue
EUR-like	ENSG00000101134.11	DOK5	0.418885	0.0159738	0.6753	0.896086	Breast_Mammary_Tissue
EUR-like	ENSG00000133103.16	COG6	0.418851	0.00544496	0.675325	0.896086	Breast_Mammary_Tissue
EUR-like	ENSG00000170627.10	GTSF1	0.41879	0.00313073	0.67537	0.896086	Breast_Mammary_Tissue
EUR-like	ENSG00000166925.8	TSC22D4	0.418093	0.0102574	0.675879	0.896524	Breast_Mammary_Tissue
EUR-like	ENSG00000227471.8	AKR1B15	0.417469	0.00919963	0.676336	0.896524	Breast_Mammary_Tissue
EUR-like	ENSG00000138363.14	ATIC	0.417353	0.00457077	0.67642	0.896524	Breast_Mammary_Tissue
EUR-like	ENSG00000196096.3	AC079610.2	-0.4173	-0.00605749	0.676459	0.896524	Breast_Mammary_Tissue
EUR-like	ENSG00000136444.9	RSAD1	0.417272	0.0165915	0.67648	0.896524	Breast_Mammary_Tissue
EUR-like	ENSG00000106638.15	TBL2	0.417163	0.00479699	0.676559	0.896524	Breast_Mammary_Tissue
EUR-like	ENSG00000168268.10	NT5DC2	0.417005	0.00458121	0.676675	0.896524	Breast_Mammary_Tissue
EUR-like	ENSG00000068097.14	HEATR6	0.416394	0.00528724	0.677121	0.896855	Breast_Mammary_Tissue
EUR-like	ENSG00000129596.4	CDO1	-0.416283	-0.00790127	0.677203	0.896855	Breast_Mammary_Tissue
EUR-like	ENSG00000114405.10	C3orf14	-0.415827	-0.0280817	0.677536	0.897112	Breast_Mammary_Tissue
EUR-like	ENSG00000166938.12	DIS3L	0.415462	0.00638237	0.677804	0.897282	Breast_Mammary_Tissue
EUR-like	ENSG00000115840.13	SLC25A12	-0.415166	-0.00967334	0.678021	0.897384	Breast_Mammary_Tissue
EUR-like	ENSG00000133731.9	IMPA1	0.414539	0.00580414	0.678479	0.897549	Breast_Mammary_Tissue
EUR-like	ENSG00000170381.12	SEMA3E	-0.414169	-0.00554613	0.678751	0.897549	Breast_Mammary_Tissue
EUR-like	ENSG00000236036.1	LINC00445	-0.413929	-0.00588658	0.678926	0.897549	Breast_Mammary_Tissue
EUR-like	ENSG00000112679.14	DUSP22	0.413915	0.0247078	0.678937	0.897549	Breast_Mammary_Tissue
EUR-like	ENSG00000153989.7	NUS1	-0.413914	-0.0237477	0.678937	0.897549	Breast_Mammary_Tissue
EUR-like	ENSG00000158717.10	RNF166	0.413742	0.00466264	0.679063	0.897549	Breast_Mammary_Tissue
EUR-like	ENSG00000087301.8	TXNDC16	0.413663	0.00878012	0.679121	0.897549	Breast_Mammary_Tissue
EUR-like	ENSG00000001461.16	NIPAL3	0.412528	0.027571	0.679952	0.898058	Breast_Mammary_Tissue
EUR-like	ENSG00000183066.14	WBP2NL	-0.412458	-0.00903768	0.680004	0.898058	Breast_Mammary_Tissue
EUR-like	ENSG00000166164.15	BRD7	0.412189	0.0118646	0.680201	0.898058	Breast_Mammary_Tissue
EUR-like	ENSG00000120519.14	SLC10A7	0.412049	0.0135369	0.680304	0.898058	Breast_Mammary_Tissue
EUR-like	ENSG00000134780.9	DAGLA	0.411917	0.00355662	0.680401	0.898058	Breast_Mammary_Tissue
EUR-like	ENSG00000182446.13	NPLOC4	0.411906	0.0059231	0.680408	0.898058	Breast_Mammary_Tissue
EUR-like	ENSG00000072840.12	EVC	-0.411661	-0.0163027	0.680588	0.898058	Breast_Mammary_Tissue
EUR-like	ENSG00000154252.11	GAL3ST2	0.411615	0.00328424	0.680622	0.898058	Breast_Mammary_Tissue
EUR-like	ENSG00000213024.11	NUP62	0.411333	0.0116571	0.680829	0.898147	Breast_Mammary_Tissue
EUR-like	ENSG00000260947.1	RP11-384P7.7	0.410694	0.00156063	0.681297	0.898581	Breast_Mammary_Tissue
EUR-like	ENSG00000118017.3	A4GNT	0.409982	0.0030249	0.68182	0.899086	Breast_Mammary_Tissue
EUR-like	ENSG00000180884.9	ZNF792	0.409415	0.00656932	0.682235	0.899139	Breast_Mammary_Tissue
EUR-like	ENSG00000275830.1	RP11-403A3.3	-0.409123	-0.0102524	0.68245	0.899139	Breast_Mammary_Tissue
EUR-like	ENSG00000066248.14	NGEF	-0.409044	-0.0120525	0.682507	0.899139	Breast_Mammary_Tissue
EUR-like	ENSG00000261037.1	CTC-471C19.1	-0.409005	-0.00198483	0.682536	0.899139	Breast_Mammary_Tissue
EUR-like	ENSG00000140682.18	TGFB1I1	-0.408975	-0.016019	0.682558	0.899139	Breast_Mammary_Tissue
EUR-like	ENSG00000186132.14	C2orf76	-0.408492	-0.0136303	0.682913	0.899422	Breast_Mammary_Tissue
EUR-like	ENSG00000186854.10	TRABD2A	-0.40827	-0.0138081	0.683075	0.899453	Breast_Mammary_Tissue
EUR-like	ENSG00000134716.9	CYP2J2	-0.407672	-0.00470031	0.683514	0.899847	Breast_Mammary_Tissue
EUR-like	ENSG00000143252.14	SDHC	-0.407304	-0.00861419	0.683785	0.900018	Breast_Mammary_Tissue
EUR-like	ENSG00000117262.18	GPR89A	-0.406827	-0.0100841	0.684135	0.900295	Breast_Mammary_Tissue
EUR-like	ENSG00000169612.3	FAM103A1	0.405876	0.00768708	0.684834	0.901031	Breast_Mammary_Tissue
EUR-like	ENSG00000139344.7	AMDHD1	-0.4054	-0.0031142	0.685184	0.901307	Breast_Mammary_Tissue
EUR-like	ENSG00000197363.9	ZNF517	0.405151	0.00700186	0.685367	0.901322	Breast_Mammary_Tissue
EUR-like	ENSG00000156232.7	WHAMM	0.404983	0.00306298	0.68549	0.901322	Breast_Mammary_Tissue
EUR-like	ENSG00000164251.4	F2RL1	0.404813	0.0243167	0.685615	0.901322	Breast_Mammary_Tissue
EUR-like	ENSG00000232104.3	RFX3-AS1	0.404293	0.00538673	0.685998	0.901339	Breast_Mammary_Tissue
EUR-like	ENSG00000272282.1	LINC02084	-0.404058	-0.00697813	0.68617	0.901339	Breast_Mammary_Tissue
EUR-like	ENSG00000197780.9	TAF13	0.403997	0.0131816	0.686215	0.901339	Breast_Mammary_Tissue
EUR-like	ENSG00000144659.10	SLC25A38	-0.403882	-0.0183533	0.6863	0.901339	Breast_Mammary_Tissue
EUR-like	ENSG00000260743.1	RP11-255C15.3	0.403843	0.00574696	0.686328	0.901339	Breast_Mammary_Tissue
EUR-like	ENSG00000107771.15	CCSER2	0.40333	0.0155005	0.686706	0.901651	Breast_Mammary_Tissue
EUR-like	ENSG00000077063.10	CTTNBP2	-0.402993	-0.0170628	0.686954	0.901793	Breast_Mammary_Tissue
EUR-like	ENSG00000175414.6	ARL10	-0.402427	-0.0191056	0.68737	0.902156	Breast_Mammary_Tissue
EUR-like	ENSG00000158457.5	TSPAN33	-0.402162	-0.00477442	0.687565	0.902227	Breast_Mammary_Tissue
EUR-like	ENSG00000034533.11	ASTE1	-0.401867	-0.00570756	0.687782	0.902328	Breast_Mammary_Tissue
EUR-like	ENSG00000115275.11	MOGS	-0.401202	-0.0124013	0.688271	0.902787	Breast_Mammary_Tissue
EUR-like	ENSG00000005206.16	SPPL2B	0.400996	0.0101967	0.688423	0.902802	Breast_Mammary_Tissue
EUR-like	ENSG00000204954.9	C12orf73	-0.400239	-0.00456149	0.688981	0.903273	Breast_Mammary_Tissue
EUR-like	ENSG00000259865.1	RP11-488L18.10	-0.400127	-0.00412191	0.689063	0.903273	Breast_Mammary_Tissue
EUR-like	ENSG00000116539.12	ASH1L	-0.399148	-0.0131579	0.689784	0.904034	Breast_Mammary_Tissue
EUR-like	ENSG00000172548.14	NIPAL4	-0.397885	-0.00273918	0.690715	0.904981	Breast_Mammary_Tissue
EUR-like	ENSG00000167766.18	ZNF83	-0.397787	-0.00256594	0.690787	0.904981	Breast_Mammary_Tissue
EUR-like	ENSG00000270777.1	RP11-103J8.2	0.39711	0.00947727	0.691286	0.905007	Breast_Mammary_Tissue
EUR-like	ENSG00000174606.13	ANGEL2	-0.397004	-0.00421295	0.691364	0.905007	Breast_Mammary_Tissue
EUR-like	ENSG00000144504.15	ANKMY1	0.396875	0.0149637	0.69146	0.905007	Breast_Mammary_Tissue
EUR-like	ENSG00000237753.1	AC079922.3	0.396743	0.00237775	0.691557	0.905007	Breast_Mammary_Tissue
EUR-like	ENSG00000026297.15	RNASET2	-0.396639	-0.00924829	0.691633	0.905007	Breast_Mammary_Tissue
EUR-like	ENSG00000125944.18	HNRNPR	-0.396426	-0.0484232	0.691791	0.905007	Breast_Mammary_Tissue
EUR-like	ENSG00000116213.15	WRAP73	-0.396246	-0.00263612	0.691923	0.905007	Breast_Mammary_Tissue
EUR-like	ENSG00000163161.12	ERCC3	-0.396217	-0.0030059	0.691945	0.905007	Breast_Mammary_Tissue
EUR-like	ENSG00000142794.18	NBPF3	-0.396044	-0.00128016	0.692073	0.905007	Breast_Mammary_Tissue
EUR-like	ENSG00000108448.20	TRIM16L	-0.395743	-0.00467351	0.692295	0.905114	Breast_Mammary_Tissue
EUR-like	ENSG00000232653.8	GOLGA8N	-0.395436	-0.00365195	0.692521	0.905206	Breast_Mammary_Tissue
EUR-like	ENSG00000163879.10	DNALI1	-0.395204	-0.0100215	0.692693	0.905206	Breast_Mammary_Tissue
EUR-like	ENSG00000261455.1	LINC01003	-0.395076	-0.00342147	0.692787	0.905206	Breast_Mammary_Tissue
EUR-like	ENSG00000160678.11	S100A1	-0.394769	-0.00235202	0.693013	0.905282	Breast_Mammary_Tissue
EUR-like	ENSG00000119227.7	PIGZ	0.394484	0.00345557	0.693223	0.905282	Breast_Mammary_Tissue
EUR-like	ENSG00000077312.8	SNRPA	0.394239	0.0143698	0.693405	0.905282	Breast_Mammary_Tissue
EUR-like	ENSG00000063176.15	SPHK2	-0.39417	-0.00910457	0.693456	0.905282	Breast_Mammary_Tissue
EUR-like	ENSG00000180113.15	TDRD6	0.394005	0.00267882	0.693577	0.905282	Breast_Mammary_Tissue
EUR-like	ENSG00000136710.9	CCDC115	-0.393837	-0.022166	0.693701	0.905282	Breast_Mammary_Tissue
EUR-like	ENSG00000161542.16	PRPSAP1	-0.39354	-0.00995349	0.693921	0.905282	Breast_Mammary_Tissue
EUR-like	ENSG00000243789.10	JMJD7	-0.393389	-0.00413674	0.694032	0.905282	Breast_Mammary_Tissue
EUR-like	ENSG00000265933.5	LINC00668	0.393283	0.00725503	0.69411	0.905282	Breast_Mammary_Tissue
EUR-like	ENSG00000104219.12	ZDHHC2	-0.392705	-0.00604427	0.694538	0.905643	Breast_Mammary_Tissue
EUR-like	ENSG00000165125.19	TRPV6	-0.392359	-0.00673602	0.694793	0.905643	Breast_Mammary_Tissue
EUR-like	ENSG00000196418.12	ZNF124	0.392334	0.0036462	0.694812	0.905643	Breast_Mammary_Tissue
EUR-like	ENSG00000085465.12	OVGP1	0.392147	0.0063549	0.69495	0.905643	Breast_Mammary_Tissue
EUR-like	ENSG00000152475.6	ZNF837	0.39171	0.0113106	0.695272	0.905823	Breast_Mammary_Tissue
EUR-like	ENSG00000073670.13	ADAM11	-0.39135	-0.00710615	0.695539	0.905823	Breast_Mammary_Tissue
EUR-like	ENSG00000005156.11	LIG3	0.391189	0.00501163	0.695658	0.905823	Breast_Mammary_Tissue
EUR-like	ENSG00000144115.16	THNSL2	0.391034	0.00142153	0.695772	0.905823	Breast_Mammary_Tissue
EUR-like	ENSG00000158825.5	CDA	0.39099	0.00259706	0.695804	0.905823	Breast_Mammary_Tissue
EUR-like	ENSG00000262370.5	RP11-473M20.9	0.390817	0.00783018	0.695932	0.905823	Breast_Mammary_Tissue
EUR-like	ENSG00000172955.17	ADH6	0.390306	0.00472432	0.696311	0.905862	Breast_Mammary_Tissue
EUR-like	ENSG00000099974.7	DDTL	-0.390024	-0.00405565	0.696519	0.905862	Breast_Mammary_Tissue
EUR-like	ENSG00000160221.16	C21orf33	-0.389889	-0.00111425	0.696619	0.905862	Breast_Mammary_Tissue
EUR-like	ENSG00000178342.4	KCNG2	0.389778	0.00714117	0.696701	0.905862	Breast_Mammary_Tissue
EUR-like	ENSG00000163902.11	RPN1	0.389609	0.0127893	0.696826	0.905862	Breast_Mammary_Tissue
EUR-like	ENSG00000140471.16	LINS1	0.389538	0.00485453	0.696878	0.905862	Breast_Mammary_Tissue
EUR-like	ENSG00000274312.1	RP11-167B3.2	-0.389445	-0.00642284	0.696947	0.905862	Breast_Mammary_Tissue
EUR-like	ENSG00000171823.6	FBXL14	-0.388652	-0.0195792	0.697534	0.90622	Breast_Mammary_Tissue
EUR-like	ENSG00000153363.12	LINC00467	0.388454	0.0130011	0.69768	0.90622	Breast_Mammary_Tissue
EUR-like	ENSG00000114738.10	MAPKAPK3	-0.388213	-0.0217273	0.697858	0.90622	Breast_Mammary_Tissue
EUR-like	ENSG00000148672.8	GLUD1	0.38809	0.0128124	0.69795	0.90622	Breast_Mammary_Tissue
EUR-like	ENSG00000114395.10	CYB561D2	0.387925	0.011325	0.698072	0.90622	Breast_Mammary_Tissue
EUR-like	ENSG00000111348.8	ARHGDIB	0.387675	0.0185783	0.698257	0.90622	Breast_Mammary_Tissue
EUR-like	ENSG00000175106.16	TVP23C	0.387671	0.0059005	0.698259	0.90622	Breast_Mammary_Tissue
EUR-like	ENSG00000162078.11	ZG16B	-0.387552	-0.00981882	0.698348	0.90622	Breast_Mammary_Tissue
EUR-like	ENSG00000166924.8	NYAP1	-0.387236	-0.00635164	0.698581	0.90634	Breast_Mammary_Tissue
EUR-like	ENSG00000232677.6	LINC00665	-0.38673	-0.00664506	0.698956	0.906644	Breast_Mammary_Tissue
EUR-like	ENSG00000172927.7	MYEOV	-0.385459	-0.0148141	0.699897	0.907535	Breast_Mammary_Tissue
EUR-like	ENSG00000175213.2	ZNF408	-0.385421	-0.0060739	0.699926	0.907535	Breast_Mammary_Tissue
EUR-like	ENSG00000171234.13	UGT2B7	0.384878	0.00397724	0.700328	0.90769	Breast_Mammary_Tissue
EUR-like	ENSG00000270761.1	RP11-385F7.1	-0.384812	-0.00686738	0.700377	0.90769	Breast_Mammary_Tissue
EUR-like	ENSG00000040487.12	PQLC2	0.384689	0.00616536	0.700467	0.90769	Breast_Mammary_Tissue
EUR-like	ENSG00000027001.9	MIPEP	0.384304	0.00396935	0.700753	0.907855	Breast_Mammary_Tissue
EUR-like	ENSG00000164124.10	TMEM144	-0.384136	-0.00468073	0.700877	0.907855	Breast_Mammary_Tissue
EUR-like	ENSG00000101310.14	SEC23B	-0.383697	-0.00624317	0.701203	0.908094	Breast_Mammary_Tissue
EUR-like	ENSG00000153774.8	CFDP1	-0.383385	-0.0083029	0.701434	0.908111	Breast_Mammary_Tissue
EUR-like	ENSG00000172058.15	SERF1A	-0.383299	-0.00139856	0.701498	0.908111	Breast_Mammary_Tissue
EUR-like	ENSG00000151693.9	ASAP2	-0.38231	-0.0210601	0.702232	0.90868	Breast_Mammary_Tissue
EUR-like	ENSG00000166436.15	TRIM66	0.382172	0.00233908	0.702333	0.90868	Breast_Mammary_Tissue
EUR-like	ENSG00000273243.1	CTA-217C2.2	-0.382136	-0.00499278	0.702361	0.90868	Breast_Mammary_Tissue
EUR-like	ENSG00000262663.1	RP11-497H17.1	-0.381748	-0.00362647	0.702649	0.90887	Breast_Mammary_Tissue
EUR-like	ENSG00000144182.16	LIPT1	0.381369	0.00268637	0.70293	0.909051	Breast_Mammary_Tissue
EUR-like	ENSG00000179218.13	CALR	0.380919	0.0261593	0.703264	0.909253	Breast_Mammary_Tissue
EUR-like	ENSG00000161980.5	POLR3K	-0.380621	-0.0342909	0.703485	0.909253	Breast_Mammary_Tissue
EUR-like	ENSG00000260302.1	RP11-973H7.1	-0.380587	-0.00462078	0.70351	0.909253	Breast_Mammary_Tissue
EUR-like	ENSG00000170899.10	GSTA4	0.380117	0.00895628	0.703859	0.909522	Breast_Mammary_Tissue
EUR-like	ENSG00000185619.18	PCGF3	-0.379211	-0.00198899	0.704531	0.910142	Breast_Mammary_Tissue
EUR-like	ENSG00000136628.17	EPRS	0.378981	0.0133425	0.704702	0.910142	Breast_Mammary_Tissue
EUR-like	ENSG00000119147.9	C2orf40	0.378899	0.00436503	0.704763	0.910142	Breast_Mammary_Tissue
EUR-like	ENSG00000172113.8	NME6	-0.378358	-0.00654634	0.705165	0.910478	Breast_Mammary_Tissue
EUR-like	ENSG00000198765.11	SYCP1	0.377381	0.0105469	0.70589	0.91108	Breast_Mammary_Tissue
EUR-like	ENSG00000230487.7	PSMG3-AS1	0.37735	0.00301637	0.705914	0.91108	Breast_Mammary_Tissue
EUR-like	ENSG00000185274.11	WBSCR17	-0.376989	-0.010467	0.706181	0.911243	Breast_Mammary_Tissue
EUR-like	ENSG00000069812.11	HES2	-0.376661	-0.00333788	0.706425	0.911375	Breast_Mammary_Tissue
EUR-like	ENSG00000117533.14	VAMP4	0.376309	0.0088471	0.706687	0.911479	Breast_Mammary_Tissue
EUR-like	ENSG00000279278.1	CH17-264L24.1	0.376172	0.0119004	0.706789	0.911479	Breast_Mammary_Tissue
EUR-like	ENSG00000157017.15	GHRL	-0.375695	-0.00563393	0.707144	0.911754	Breast_Mammary_Tissue
EUR-like	ENSG00000115947.13	ORC4	0.375229	0.011242	0.70749	0.911864	Breast_Mammary_Tissue
EUR-like	ENSG00000146733.13	PSPH	0.374989	0.00297119	0.707669	0.911864	Breast_Mammary_Tissue
EUR-like	ENSG00000238005.2	RP11-443B7.1	-0.374889	-0.0084451	0.707743	0.911864	Breast_Mammary_Tissue
EUR-like	ENSG00000142252.10	GEMIN7	-0.374817	-0.0113335	0.707796	0.911864	Breast_Mammary_Tissue
EUR-like	ENSG00000174226.8	SNX31	-0.374511	-0.00139919	0.708024	0.911864	Breast_Mammary_Tissue
EUR-like	ENSG00000260517.2	RP11-426C22.5	-0.374438	-0.00431059	0.708079	0.911864	Breast_Mammary_Tissue
EUR-like	ENSG00000127054.20	INTS11	-0.373704	-0.0152014	0.708625	0.912307	Breast_Mammary_Tissue
EUR-like	ENSG00000164603.11	BMT2	0.373595	0.0145393	0.708706	0.912307	Breast_Mammary_Tissue
EUR-like	ENSG00000140470.13	ADAMTS17	-0.373309	-0.00872391	0.708918	0.91235	Breast_Mammary_Tissue
EUR-like	ENSG00000214279.13	SCART1	-0.373168	-0.00382737	0.709023	0.91235	Breast_Mammary_Tissue
EUR-like	ENSG00000269190.5	FBXO17	0.372256	0.008187	0.709703	0.913042	Breast_Mammary_Tissue
EUR-like	ENSG00000198754.5	OXCT2	-0.371954	-0.00531873	0.709927	0.913054	Breast_Mammary_Tissue
EUR-like	ENSG00000277559.1	RP11-434E6.4	-0.371833	-0.00850276	0.710017	0.913054	Breast_Mammary_Tissue
EUR-like	ENSG00000078814.15	MYH7B	0.371671	0.00783139	0.710137	0.913054	Breast_Mammary_Tissue
EUR-like	ENSG00000269736.1	CTD-2521M24.11	0.370954	0.0134468	0.710672	0.913342	Breast_Mammary_Tissue
EUR-like	ENSG00000100053.9	CRYBB3	-0.370672	-0.00285369	0.710882	0.913342	Breast_Mammary_Tissue
EUR-like	ENSG00000154889.16	MPPE1	-0.370616	-0.00465172	0.710924	0.913342	Breast_Mammary_Tissue
EUR-like	ENSG00000146085.7	MUT	0.37045	0.00814123	0.711047	0.913342	Breast_Mammary_Tissue
EUR-like	ENSG00000196584.2	XRCC2	-0.370418	-0.00499493	0.711071	0.913342	Breast_Mammary_Tissue
EUR-like	ENSG00000174721.9	FGFBP3	0.370065	0.0160385	0.711334	0.913386	Breast_Mammary_Tissue
EUR-like	ENSG00000013297.10	CLDN11	-0.369849	-0.0163234	0.711495	0.913386	Breast_Mammary_Tissue
EUR-like	ENSG00000142655.12	PEX14	0.369801	0.0140326	0.711531	0.913386	Breast_Mammary_Tissue
EUR-like	ENSG00000130881.13	LRP3	-0.369581	-0.0129883	0.711695	0.913415	Breast_Mammary_Tissue
EUR-like	ENSG00000063761.15	ADCK1	-0.368406	-0.00926668	0.71257	0.914192	Breast_Mammary_Tissue
EUR-like	ENSG00000057468.6	MSH4	-0.368388	-0.00271377	0.712584	0.914192	Breast_Mammary_Tissue
EUR-like	ENSG00000227057.9	WDR46	0.368137	0.0384247	0.712771	0.91425	Breast_Mammary_Tissue
EUR-like	ENSG00000174446.12	SNAPC5	-0.367774	-0.0096779	0.713041	0.914276	Breast_Mammary_Tissue
EUR-like	ENSG00000130702.15	LAMA5	0.36695	0.0098448	0.713656	0.914276	Breast_Mammary_Tissue
EUR-like	ENSG00000253797.2	UTP14C	0.36694	0.0112866	0.713664	0.914276	Breast_Mammary_Tissue
EUR-like	ENSG00000250490.1	LINC02145	-0.366889	-0.00172813	0.713702	0.914276	Breast_Mammary_Tissue
EUR-like	ENSG00000123146.19	ADGRE5	-0.366718	-0.0174804	0.713829	0.914276	Breast_Mammary_Tissue
EUR-like	ENSG00000179163.11	FUCA1	0.366718	0.00474237	0.71383	0.914276	Breast_Mammary_Tissue
EUR-like	ENSG00000178115.11	GOLGA8Q	0.366713	0.00423246	0.713833	0.914276	Breast_Mammary_Tissue
EUR-like	ENSG00000215915.9	ATAD3C	0.366477	0.005681	0.714009	0.914276	Breast_Mammary_Tissue
EUR-like	ENSG00000214530.8	STARD10	-0.366396	-0.0168667	0.714069	0.914276	Breast_Mammary_Tissue
EUR-like	ENSG00000172554.11	SNTG2	-0.365946	-0.00382394	0.714406	0.914361	Breast_Mammary_Tissue
EUR-like	ENSG00000182836.9	PLCXD3	0.365926	0.0110569	0.71442	0.914361	Breast_Mammary_Tissue
EUR-like	ENSG00000151704.15	KCNJ1	0.364943	0.00699525	0.715154	0.914874	Breast_Mammary_Tissue
EUR-like	ENSG00000170615.14	SLC26A5	-0.364883	-0.0124194	0.715199	0.914874	Breast_Mammary_Tissue
EUR-like	ENSG00000274736.4	CCL23	0.364795	0.0375761	0.715265	0.914874	Breast_Mammary_Tissue
EUR-like	ENSG00000065183.15	WDR3	0.364628	0.0132173	0.715389	0.914874	Breast_Mammary_Tissue
EUR-like	ENSG00000167842.15	MIS12	-0.364339	-0.00276557	0.715605	0.914969	Breast_Mammary_Tissue
EUR-like	ENSG00000221923.8	ZNF880	-0.363799	-0.00148874	0.716008	0.915302	Breast_Mammary_Tissue
EUR-like	ENSG00000182372.9	CLN8	0.363529	0.00548959	0.71621	0.915378	Breast_Mammary_Tissue
EUR-like	ENSG00000006607.13	FARP2	-0.362221	-0.00438019	0.717187	0.915479	Breast_Mammary_Tissue
EUR-like	ENSG00000160294.10	MCM3AP	-0.362203	-0.00724483	0.7172	0.915479	Breast_Mammary_Tissue
EUR-like	ENSG00000168397.16	ATG4B	0.361857	0.0145067	0.717459	0.915479	Breast_Mammary_Tissue
EUR-like	ENSG00000256092.2	RP13-942N8.1	0.361412	0.00829093	0.717791	0.915479	Breast_Mammary_Tissue
EUR-like	ENSG00000111850.10	SMIM8	0.361324	-0.00312681	0.717857	0.915479	Breast_Mammary_Tissue
EUR-like	ENSG00000100162.14	CENPM	-0.361278	-0.00543705	0.717891	0.915479	Breast_Mammary_Tissue
EUR-like	ENSG00000224877.3	NDUFAF8	0.361233	0.0144357	0.717925	0.915479	Breast_Mammary_Tissue
EUR-like	ENSG00000198203.9	SULT1C2	0.361162	0.00138791	0.717978	0.915479	Breast_Mammary_Tissue
EUR-like	ENSG00000137474.19	MYO7A	-0.361038	-0.00855065	0.718071	0.915479	Breast_Mammary_Tissue
EUR-like	ENSG00000128313.2	APOL5	-0.360873	-0.00401633	0.718194	0.915479	Breast_Mammary_Tissue
EUR-like	ENSG00000235072.2	AC012074.2	0.360866	0.00870501	0.7182	0.915479	Breast_Mammary_Tissue
EUR-like	ENSG00000079337.15	RAPGEF3	-0.360528	-0.008332	0.718452	0.915479	Breast_Mammary_Tissue
EUR-like	ENSG00000106399.11	RPA3	-0.360401	-0.0138286	0.718548	0.915479	Breast_Mammary_Tissue
EUR-like	ENSG00000227359.1	AC017074.2	0.360347	0.00497107	0.718588	0.915479	Breast_Mammary_Tissue
EUR-like	ENSG00000243056.1	EIF4EBP3	-0.360148	-0.0110593	0.718736	0.915479	Breast_Mammary_Tissue
EUR-like	ENSG00000111262.5	KCNA1	0.360146	0.0111532	0.718738	0.915479	Breast_Mammary_Tissue
EUR-like	ENSG00000170469.10	SPATA24	0.360115	0.00950382	0.718761	0.915479	Breast_Mammary_Tissue
EUR-like	ENSG00000178163.7	ZNF518B	-0.359871	-0.00653385	0.718944	0.915479	Breast_Mammary_Tissue
EUR-like	ENSG00000105373.18	GLTSCR2	0.359809	0.00959654	0.71899	0.915479	Breast_Mammary_Tissue
EUR-like	ENSG00000008282.8	SYPL1	0.358945	0.0227463	0.719636	0.915974	Breast_Mammary_Tissue
EUR-like	ENSG00000112584.13	FAM120B	-0.358909	-0.00403217	0.719663	0.915974	Breast_Mammary_Tissue
EUR-like	ENSG00000144136.10	SLC20A1	0.358669	0.00464881	0.719843	0.916022	Breast_Mammary_Tissue
EUR-like	ENSG00000161896.11	IP6K3	0.358211	0.0107614	0.720186	0.916131	Breast_Mammary_Tissue
EUR-like	ENSG00000204305.13	AGER	0.358174	0.00611658	0.720213	0.916131	Breast_Mammary_Tissue
EUR-like	ENSG00000272087.1	RP11-379F4.7	0.357398	0.00437879	0.720794	0.916642	Breast_Mammary_Tissue
EUR-like	ENSG00000149262.16	INTS4	-0.357256	-0.00632566	0.7209	0.916642	Breast_Mammary_Tissue
EUR-like	ENSG00000188042.7	ARL4C	-0.356897	-0.0153662	0.721169	0.916802	Breast_Mammary_Tissue
EUR-like	ENSG00000249464.5	LINC01091	0.356447	0.00906062	0.721506	0.91705	Breast_Mammary_Tissue
EUR-like	ENSG00000154429.10	CCSAP	0.356163	0.0152493	0.721718	0.917139	Breast_Mammary_Tissue
EUR-like	ENSG00000135845.9	PIGC	0.355382	0.0101788	0.722303	0.917613	Breast_Mammary_Tissue
EUR-like	ENSG00000129003.15	VPS13C	-0.355285	-0.00944125	0.722376	0.917613	Breast_Mammary_Tissue
EUR-like	ENSG00000204104.11	TRAF3IP1	0.354384	0.00617837	0.723051	0.918289	Breast_Mammary_Tissue
EUR-like	ENSG00000109654.14	TRIM2	0.354123	0.0131281	0.723246	0.918356	Breast_Mammary_Tissue
EUR-like	ENSG00000196689.11	TRPV1	0.353761	0.00657584	0.723518	0.918431	Breast_Mammary_Tissue
EUR-like	ENSG00000081320.10	STK17B	-0.353664	-0.00710114	0.72359	0.918431	Breast_Mammary_Tissue
EUR-like	ENSG00000203801.8	LINC00222	-0.352879	-0.00785704	0.724179	0.918851	Breast_Mammary_Tissue
EUR-like	ENSG00000145555.14	MYO10	-0.352842	-0.00341216	0.724207	0.918851	Breast_Mammary_Tissue
EUR-like	ENSG00000260088.1	RP11-92G12.3	0.352286	0.00198614	0.724624	0.919086	Breast_Mammary_Tissue
EUR-like	ENSG00000160124.9	CCDC58	0.352214	0.00659105	0.724678	0.919086	Breast_Mammary_Tissue
EUR-like	ENSG00000256124.5	LINC01152	-0.351814	-0.0102279	0.724978	0.919194	Breast_Mammary_Tissue
EUR-like	ENSG00000254333.1	NDST1-AS1	0.35172	0.00308125	0.725048	0.919194	Breast_Mammary_Tissue
EUR-like	ENSG00000198860.11	TSEN15	-0.351029	-0.00540922	0.725567	0.919604	Breast_Mammary_Tissue
EUR-like	ENSG00000186564.5	FOXD2	0.350737	0.0118717	0.725785	0.919604	Breast_Mammary_Tissue
EUR-like	ENSG00000173376.13	NDNF	-0.350703	-0.00206729	0.725811	0.919604	Breast_Mammary_Tissue
EUR-like	ENSG00000249476.1	CTD-2587M2.1	-0.350527	-0.00217855	0.725943	0.919604	Breast_Mammary_Tissue
EUR-like	ENSG00000090316.15	MAEA	-0.350218	-0.00291709	0.726175	0.919717	Breast_Mammary_Tissue
EUR-like	ENSG00000159231.5	CBR3	0.349873	0.0049814	0.726434	0.919835	Breast_Mammary_Tissue
EUR-like	ENSG00000085514.15	PILRA	0.349713	0.00135285	0.726554	0.919835	Breast_Mammary_Tissue
EUR-like	ENSG00000162817.6	C1orf115	-0.349348	-0.0170926	0.726828	0.919893	Breast_Mammary_Tissue
EUR-like	ENSG00000164187.6	LMBRD2	0.349271	0.0154869	0.726886	0.919893	Breast_Mammary_Tissue
EUR-like	ENSG00000106009.15	BRAT1	0.348384	0.0226243	0.727552	0.920461	Breast_Mammary_Tissue
EUR-like	ENSG00000140320.11	BAHD1	0.348293	0.0113505	0.72762	0.920461	Breast_Mammary_Tissue
EUR-like	ENSG00000145777.14	TSLP	0.347553	0.00295365	0.728176	0.920983	Breast_Mammary_Tissue
EUR-like	ENSG00000111707.11	SUDS3	0.347129	0.0147078	0.728494	0.921205	Breast_Mammary_Tissue
EUR-like	ENSG00000118217.5	ATF6	0.346872	0.014533	0.728687	0.921268	Breast_Mammary_Tissue
EUR-like	ENSG00000163520.13	FBLN2	-0.346399	-0.0211864	0.729043	0.921537	Breast_Mammary_Tissue
EUR-like	ENSG00000144681.10	STAC	0.346063	0.010022	0.729295	0.921674	Breast_Mammary_Tissue
EUR-like	ENSG00000177181.14	RIMKLA	0.345624	0.00400798	0.729625	0.921871	Breast_Mammary_Tissue
EUR-like	ENSG00000237489.3	LINC00959	0.345475	0.0102172	0.729737	0.921871	Breast_Mammary_Tissue
EUR-like	ENSG00000183150.7	GPR19	-0.345083	-0.0165778	0.730032	0.922063	Breast_Mammary_Tissue
EUR-like	ENSG00000168806.7	LCMT2	-0.344572	-0.0116085	0.730416	0.922367	Breast_Mammary_Tissue
EUR-like	ENSG00000141258.12	SGSM2	0.343716	0.0161828	0.73106	0.922999	Breast_Mammary_Tissue
EUR-like	ENSG00000176473.13	WDR25	0.343441	0.00449172	0.731266	0.923079	Breast_Mammary_Tissue
EUR-like	ENSG00000187134.13	AKR1C1	0.342561	0.0179008	0.731929	0.923303	Breast_Mammary_Tissue
EUR-like	ENSG00000115221.10	ITGB6	0.342097	0.00593177	0.732278	0.923303	Breast_Mammary_Tissue
EUR-like	ENSG00000111880.15	RNGTT	-0.342062	-0.0139489	0.732304	0.923303	Breast_Mammary_Tissue
EUR-like	ENSG00000110660.14	SLC35F2	0.341858	0.005883	0.732458	0.923303	Breast_Mammary_Tissue
EUR-like	ENSG00000204351.11	SKIV2L	-0.341757	-0.0023598	0.732534	0.923303	Breast_Mammary_Tissue
EUR-like	ENSG00000269973.1	RP11-95D17.1	0.341656	0.00257097	0.73261	0.923303	Breast_Mammary_Tissue
EUR-like	ENSG00000205307.11	SAP25	0.341493	0.00371966	0.732733	0.923303	Breast_Mammary_Tissue
EUR-like	ENSG00000196961.12	AP2A1	-0.34126	-0.00911307	0.732908	0.923303	Breast_Mammary_Tissue
EUR-like	ENSG00000163444.11	TMEM183A	-0.341251	-0.0115264	0.732915	0.923303	Breast_Mammary_Tissue
EUR-like	ENSG00000125107.17	CNOT1	0.341037	0.0144627	0.733076	0.923303	Breast_Mammary_Tissue
EUR-like	ENSG00000121410.11	A1BG	-0.340757	-0.0116898	0.733286	0.923303	Breast_Mammary_Tissue
EUR-like	ENSG00000231742.5	LINC01273	-0.340652	-0.00164819	0.733366	0.923303	Breast_Mammary_Tissue
EUR-like	ENSG00000156172.5	C8orf37	-0.340545	-0.00180533	0.733446	0.923303	Breast_Mammary_Tissue
EUR-like	ENSG00000143153.12	ATP1B1	0.340527	0.0123777	0.73346	0.923303	Breast_Mammary_Tissue
EUR-like	ENSG00000088053.11	GP6	0.340098	0.00320843	0.733783	0.923303	Breast_Mammary_Tissue
EUR-like	ENSG00000115415.18	STAT1	-0.340031	-0.0100059	0.733833	0.923303	Breast_Mammary_Tissue
EUR-like	ENSG00000204176.13	SYT15	0.339801	0.00738562	0.734006	0.923303	Breast_Mammary_Tissue
EUR-like	ENSG00000182993.3	C12orf60	-0.339776	-0.00445544	0.734025	0.923303	Breast_Mammary_Tissue
EUR-like	ENSG00000100288.19	CHKB	0.339264	0.00344917	0.734411	0.923369	Breast_Mammary_Tissue
EUR-like	ENSG00000175894.14	TSPEAR	0.338973	0.0102062	0.73463	0.923369	Breast_Mammary_Tissue
EUR-like	ENSG00000100490.9	CDKL1	0.338842	0.00832826	0.734729	0.923369	Breast_Mammary_Tissue
EUR-like	ENSG00000260470.1	RP11-834C11.11	-0.338783	-0.008839	0.734773	0.923369	Breast_Mammary_Tissue
EUR-like	ENSG00000140511.11	HAPLN3	0.338755	0.00829333	0.734794	0.923369	Breast_Mammary_Tissue
EUR-like	ENSG00000274422.1	LL22NC03-2H8.5	0.338245	0.00743765	0.735179	0.923672	Breast_Mammary_Tissue
EUR-like	ENSG00000197077.13	KIAA1671	0.337946	0.0111782	0.735404	0.923774	Breast_Mammary_Tissue
EUR-like	ENSG00000148700.14	ADD3	0.337406	0.0187041	0.735811	0.924105	Breast_Mammary_Tissue
EUR-like	ENSG00000169258.6	GPRIN1	-0.336712	-0.00815699	0.736334	0.924493	Breast_Mammary_Tissue
EUR-like	ENSG00000002919.14	SNX11	0.336496	0.00525947	0.736497	0.924493	Breast_Mammary_Tissue
EUR-like	ENSG00000008382.15	MPND	0.336396	0.0049754	0.736572	0.924493	Breast_Mammary_Tissue
EUR-like	ENSG00000095787.21	WAC	0.336097	0.0160096	0.736797	0.924493	Breast_Mammary_Tissue
EUR-like	ENSG00000151692.14	RNF144A	-0.335973	-0.00736708	0.736891	0.924493	Breast_Mammary_Tissue
EUR-like	ENSG00000114698.14	PLSCR4	-0.335854	-0.00558161	0.736981	0.924493	Breast_Mammary_Tissue
EUR-like	ENSG00000196378.11	ZNF34	0.335584	0.00167499	0.737185	0.924568	Breast_Mammary_Tissue
EUR-like	ENSG00000213221.4	DNLZ	0.335152	0.00324489	0.737511	0.924619	Breast_Mammary_Tissue
EUR-like	ENSG00000120324.8	PCDHB10	-0.335109	-0.00464562	0.737543	0.924619	Breast_Mammary_Tissue
EUR-like	ENSG00000176428.5	VPS37D	0.334959	0.0105908	0.737656	0.924619	Breast_Mammary_Tissue
EUR-like	ENSG00000131849.11	ZNF132	-0.334606	-0.00266906	0.737922	0.924772	Breast_Mammary_Tissue
EUR-like	ENSG00000165929.12	TC2N	0.334319	0.00641604	0.738139	0.924864	Breast_Mammary_Tissue
EUR-like	ENSG00000108963.17	DPH1	0.333913	0.00596121	0.738446	0.924963	Breast_Mammary_Tissue
EUR-like	ENSG00000106263.17	EIF3B	-0.333593	-0.0101897	0.738687	0.924963	Breast_Mammary_Tissue
EUR-like	ENSG00000105700.10	KXD1	-0.333484	-0.00859281	0.738769	0.924963	Breast_Mammary_Tissue
EUR-like	ENSG00000110931.18	CAMKK2	0.333452	0.00971765	0.738793	0.924963	Breast_Mammary_Tissue
EUR-like	ENSG00000107099.15	DOCK8	-0.332738	-0.00260864	0.739332	0.925293	Breast_Mammary_Tissue
EUR-like	ENSG00000138829.11	FBN2	-0.332723	-0.00184742	0.739343	0.925293	Breast_Mammary_Tissue
EUR-like	ENSG00000233232.6	NPIPB7	-0.331983	-0.00753532	0.739902	0.925749	Breast_Mammary_Tissue
EUR-like	ENSG00000187741.14	FANCA	0.33186	0.00257044	0.739995	0.925749	Breast_Mammary_Tissue
EUR-like	ENSG00000008988.9	RPS20	0.331391	0.0162433	0.740349	0.925854	Breast_Mammary_Tissue
EUR-like	ENSG00000183287.13	CCBE1	-0.331368	-0.00627261	0.740367	0.925854	Breast_Mammary_Tissue
EUR-like	ENSG00000006042.11	TMEM98	0.330668	0.00646451	0.740895	0.926335	Breast_Mammary_Tissue
EUR-like	ENSG00000156096.13	UGT2B4	0.33032	0.00366504	0.741158	0.926358	Breast_Mammary_Tissue
EUR-like	ENSG00000113273.15	ARSB	0.330263	0.00710129	0.741201	0.926358	Breast_Mammary_Tissue
EUR-like	ENSG00000179979.8	CRIPAK	0.329845	0.00152719	0.741517	0.926572	Breast_Mammary_Tissue
EUR-like	ENSG00000167670.15	CHAF1A	0.329483	0.00274816	0.741791	0.926685	Breast_Mammary_Tissue
EUR-like	ENSG00000135074.15	ADAM19	0.329054	0.00355892	0.742115	0.926685	Breast_Mammary_Tissue
EUR-like	ENSG00000099282.9	TSPAN15	0.329034	0.0120821	0.74213	0.926685	Breast_Mammary_Tissue
EUR-like	ENSG00000255284.1	AP006621.5	-0.328964	-0.00242487	0.742183	0.926685	Breast_Mammary_Tissue
EUR-like	ENSG00000283073.1	RP11-834C11.15	0.328154	0.00535931	0.742795	0.92727	Breast_Mammary_Tissue
EUR-like	ENSG00000145425.9	RPS3A	-0.327675	-0.0152896	0.743158	0.927543	Breast_Mammary_Tissue
EUR-like	ENSG00000172602.9	RND1	-0.327379	-0.0110065	0.743381	0.927543	Breast_Mammary_Tissue
EUR-like	ENSG00000133706.17	LARS	0.327125	0.00249067	0.743573	0.927543	Breast_Mammary_Tissue
EUR-like	ENSG00000122678.16	POLM	-0.327103	-0.00312422	0.74359	0.927543	Breast_Mammary_Tissue
EUR-like	ENSG00000237693.4	IRGM	-0.326723	-0.00436434	0.743877	0.927611	Breast_Mammary_Tissue
EUR-like	ENSG00000136250.11	AOAH	0.326527	0.00568206	0.744026	0.927611	Breast_Mammary_Tissue
EUR-like	ENSG00000213967.10	ZNF726	0.326403	0.00892037	0.74412	0.927611	Breast_Mammary_Tissue
EUR-like	ENSG00000141013.16	GAS8	0.326269	0.00561544	0.744221	0.927611	Breast_Mammary_Tissue
EUR-like	ENSG00000120306.9	CYSTM1	0.325737	0.0318207	0.744623	0.927746	Breast_Mammary_Tissue
EUR-like	ENSG00000272908.1	RP11-121A8.1	0.325651	0.00849296	0.744688	0.927746	Breast_Mammary_Tissue
EUR-like	ENSG00000182004.12	SNRPE	-0.325555	-0.00840711	0.744761	0.927746	Breast_Mammary_Tissue
EUR-like	ENSG00000163935.13	SFMBT1	-0.325266	-0.0230452	0.74498	0.92775	Breast_Mammary_Tissue
EUR-like	ENSG00000213523.10	SRA1	0.325015	0.00851665	0.74517	0.92775	Breast_Mammary_Tissue
EUR-like	ENSG00000278716.1	LA16c-352F7.1	0.324863	0.00810144	0.745285	0.92775	Breast_Mammary_Tissue
EUR-like	ENSG00000283267.1	CTB-16J4.1	-0.324788	-0.00457249	0.745341	0.92775	Breast_Mammary_Tissue
EUR-like	ENSG00000271751.1	RP11-110I1.14	-0.324202	-0.00262785	0.745785	0.927866	Breast_Mammary_Tissue
EUR-like	ENSG00000255423.1	EBLN2	-0.323999	-0.0108642	0.745939	0.927866	Breast_Mammary_Tissue
EUR-like	ENSG00000110888.17	CAPRIN2	0.323716	0.00588965	0.746153	0.927866	Breast_Mammary_Tissue
EUR-like	ENSG00000243284.1	VSIG8	0.323363	0.00245631	0.74642	0.927866	Breast_Mammary_Tissue
EUR-like	ENSG00000182636.5	NDN	0.3233	0.0105327	0.746468	0.927866	Breast_Mammary_Tissue
EUR-like	ENSG00000023516.8	AKAP11	0.323083	0.011038	0.746632	0.927866	Breast_Mammary_Tissue
EUR-like	ENSG00000167972.13	ABCA3	-0.323005	-0.00466479	0.746692	0.927866	Breast_Mammary_Tissue
EUR-like	ENSG00000140451.12	PIF1	-0.322961	-0.0079716	0.746725	0.927866	Breast_Mammary_Tissue
EUR-like	ENSG00000228340.5	MIR646HG	-0.322628	-0.00425614	0.746977	0.927866	Breast_Mammary_Tissue
EUR-like	ENSG00000142347.16	MYO1F	-0.322517	-0.00783543	0.747061	0.927866	Breast_Mammary_Tissue
EUR-like	ENSG00000196189.12	SEMA4A	0.322514	0.00591102	0.747063	0.927866	Breast_Mammary_Tissue
EUR-like	ENSG00000141543.9	EIF4A3	-0.322382	-0.0452124	0.747163	0.927866	Breast_Mammary_Tissue
EUR-like	ENSG00000183486.12	MX2	-0.322067	-0.0047779	0.747402	0.927984	Breast_Mammary_Tissue
EUR-like	ENSG00000163382.11	NAXE	0.321506	0.0080197	0.747827	0.928122	Breast_Mammary_Tissue
EUR-like	ENSG00000158869.10	FCER1G	0.321491	0.0219168	0.747838	0.928122	Breast_Mammary_Tissue
EUR-like	ENSG00000177058.11	SLC38A9	-0.321349	-0.0110887	0.747946	0.928122	Breast_Mammary_Tissue
EUR-like	ENSG00000226180.3	RP11-278A23.1	0.320852	0.00381798	0.748323	0.928332	Breast_Mammary_Tissue
EUR-like	ENSG00000182768.8	NGRN	0.320745	0.0091103	0.748404	0.928332	Breast_Mammary_Tissue
EUR-like	ENSG00000106804.7	C5	0.320524	0.00512358	0.748571	0.928361	Breast_Mammary_Tissue
EUR-like	ENSG00000148335.14	NTMT1	-0.320184	-0.0187228	0.748828	0.928501	Breast_Mammary_Tissue
EUR-like	ENSG00000147457.13	CHMP7	-0.319365	-0.00785464	0.74945	0.928631	Breast_Mammary_Tissue
EUR-like	ENSG00000162620.15	LRRIQ3	0.31924	0.00557778	0.749544	0.928631	Breast_Mammary_Tissue
EUR-like	ENSG00000002933.7	TMEM176A	0.319039	0.00388619	0.749697	0.928631	Breast_Mammary_Tissue
EUR-like	ENSG00000144744.16	UBA3	-0.318917	-0.0115205	0.74979	0.928631	Breast_Mammary_Tissue
EUR-like	ENSG00000163166.14	IWS1	-0.318807	-0.020758	0.749873	0.928631	Breast_Mammary_Tissue
EUR-like	ENSG00000177663.13	IL17RA	0.318694	0.00456003	0.749958	0.928631	Breast_Mammary_Tissue
EUR-like	ENSG00000099968.17	BCL2L13	-0.318656	-0.0100954	0.749987	0.928631	Breast_Mammary_Tissue
EUR-like	ENSG00000106327.12	TFR2	-0.318498	-0.0169666	0.750107	0.928631	Breast_Mammary_Tissue
EUR-like	ENSG00000128652.11	HOXD3	-0.31815	-0.00830686	0.750371	0.928631	Breast_Mammary_Tissue
EUR-like	ENSG00000169684.13	CHRNA5	-0.318144	-0.00228774	0.750375	0.928631	Breast_Mammary_Tissue
EUR-like	ENSG00000276409.4	CCL14	0.317606	0.0330719	0.750783	0.928957	Breast_Mammary_Tissue
EUR-like	ENSG00000272465.1	RP1-136B1.1	0.317046	0.00363102	0.751209	0.929233	Breast_Mammary_Tissue
EUR-like	ENSG00000224939.1	LINC00184	0.316852	0.00476544	0.751356	0.929233	Breast_Mammary_Tissue
EUR-like	ENSG00000178078.11	STAP2	0.316737	0.0105389	0.751443	0.929233	Breast_Mammary_Tissue
EUR-like	ENSG00000170647.3	TMEM133	0.316398	0.00653425	0.7517	0.929233	Breast_Mammary_Tissue
EUR-like	ENSG00000255142.1	AP006621.6	0.316362	0.00183426	0.751728	0.929233	Breast_Mammary_Tissue
EUR-like	ENSG00000059769.19	DNAJC25	-0.315979	-0.00571888	0.752018	0.92931	Breast_Mammary_Tissue
EUR-like	ENSG00000237476.1	LINC01637	0.315842	0.00632386	0.752122	0.92931	Breast_Mammary_Tissue
EUR-like	ENSG00000139914.6	FITM1	0.3156	0.00626908	0.752306	0.92931	Breast_Mammary_Tissue
EUR-like	ENSG00000129595.12	EPB41L4A	0.31552	0.00385308	0.752367	0.92931	Breast_Mammary_Tissue
EUR-like	ENSG00000171928.13	TVP23B	0.314696	0.00159901	0.752992	0.929903	Breast_Mammary_Tissue
EUR-like	ENSG00000225434.2	LINC01504	0.314112	0.00107974	0.753436	0.930021	Breast_Mammary_Tissue
EUR-like	ENSG00000076662.9	ICAM3	-0.313528	-0.00993419	0.753879	0.930021	Breast_Mammary_Tissue
EUR-like	ENSG00000175538.10	KCNE3	0.313523	0.00420804	0.753883	0.930021	Breast_Mammary_Tissue
EUR-like	ENSG00000160229.11	ZNF66	-0.313437	-0.00331428	0.753949	0.930021	Breast_Mammary_Tissue
EUR-like	ENSG00000123360.11	PDE1B	0.313376	0.00492521	0.753995	0.930021	Breast_Mammary_Tissue
EUR-like	ENSG00000248174.5	RP11-148L24.1	0.313137	0.00202429	0.754177	0.930021	Breast_Mammary_Tissue
EUR-like	ENSG00000185437.13	SH3BGR	0.313131	0.00306708	0.754181	0.930021	Breast_Mammary_Tissue
EUR-like	ENSG00000187024.13	PTRH1	-0.31305	-0.00896491	0.754243	0.930021	Breast_Mammary_Tissue
EUR-like	ENSG00000231476.1	AC074389.5	-0.312688	-0.0105826	0.754518	0.930111	Breast_Mammary_Tissue
EUR-like	ENSG00000145757.15	SPATA9	-0.312574	-0.00771419	0.754605	0.930111	Breast_Mammary_Tissue
EUR-like	ENSG00000136425.12	CIB2	-0.312289	-0.00526184	0.754821	0.9302	Breast_Mammary_Tissue
EUR-like	ENSG00000181610.12	MRPS23	0.312064	0.0270227	0.754992	0.930232	Breast_Mammary_Tissue
EUR-like	ENSG00000198682.12	PAPSS2	0.311857	0.0073752	0.755149	0.930248	Breast_Mammary_Tissue
EUR-like	ENSG00000100376.11	FAM118A	-0.311578	-0.00107604	0.755361	0.930331	Breast_Mammary_Tissue
EUR-like	ENSG00000197951.8	ZNF71	0.310639	0.00408642	0.756075	0.930913	Breast_Mammary_Tissue
EUR-like	ENSG00000164346.9	NSA2	0.310576	0.00161748	0.756123	0.930913	Breast_Mammary_Tissue
EUR-like	ENSG00000183431.11	SF3A3	0.309291	0.00282168	0.7571	0.93183	Breast_Mammary_Tissue
EUR-like	ENSG00000166402.8	TUB	0.308678	0.00998125	0.757566	0.93183	Breast_Mammary_Tissue
EUR-like	ENSG00000249931.4	GOLGA8K	-0.308665	-0.00378356	0.757577	0.93183	Breast_Mammary_Tissue
EUR-like	ENSG00000127328.21	RAB3IP	-0.308561	-0.0104633	0.757655	0.93183	Breast_Mammary_Tissue
EUR-like	ENSG00000135390.17	ATP5G2	0.308533	0.00685173	0.757677	0.93183	Breast_Mammary_Tissue
EUR-like	ENSG00000083845.8	RPS5	-0.308455	-0.0102127	0.757736	0.93183	Breast_Mammary_Tissue
EUR-like	ENSG00000146469.12	VIP	0.308088	0.00595116	0.758016	0.931856	Breast_Mammary_Tissue
EUR-like	ENSG00000151348.13	EXT2	0.308047	0.00751992	0.758046	0.931856	Breast_Mammary_Tissue
EUR-like	ENSG00000168404.12	MLKL	0.30772	0.00549622	0.758295	0.931865	Breast_Mammary_Tissue
EUR-like	ENSG00000105499.13	PLA2G4C	-0.307657	-0.00234425	0.758344	0.931865	Breast_Mammary_Tissue
EUR-like	ENSG00000136932.13	TRMO	-0.307013	-0.00355242	0.758833	0.932289	Breast_Mammary_Tissue
EUR-like	ENSG00000231389.7	HLA-DPA1	0.306717	0.00910362	0.759059	0.932388	Breast_Mammary_Tissue
EUR-like	ENSG00000198380.12	GFPT1	-0.305789	-0.0219233	0.759766	0.933078	Breast_Mammary_Tissue
EUR-like	ENSG00000112031.15	MTRF1L	0.305423	0.00154454	0.760044	0.933242	Breast_Mammary_Tissue
EUR-like	ENSG00000274248.1	AJ011932.1	0.30512	0.00647845	0.760274	0.933244	Breast_Mammary_Tissue
EUR-like	ENSG00000283148.1	RP11-456N14.4	-0.305041	-0.00387071	0.760335	0.933244	Breast_Mammary_Tissue
EUR-like	ENSG00000136270.13	TBRG4	0.304793	0.0128859	0.760524	0.933298	Breast_Mammary_Tissue
EUR-like	ENSG00000171747.8	LGALS4	0.304451	0.00210441	0.760784	0.933436	Breast_Mammary_Tissue
EUR-like	ENSG00000224577.1	LINC01117	0.303737	0.00344045	0.761328	0.933436	Breast_Mammary_Tissue
EUR-like	ENSG00000231028.8	LINC00271	-0.303398	-0.0119209	0.761587	0.933436	Breast_Mammary_Tissue
EUR-like	ENSG00000163738.18	MTHFD2L	0.303239	0.0153665	0.761708	0.933436	Breast_Mammary_Tissue
EUR-like	ENSG00000154781.15	CCDC174	0.303195	0.00692992	0.761741	0.933436	Breast_Mammary_Tissue
EUR-like	ENSG00000146386.7	ABRACL	-0.303079	-0.0057916	0.76183	0.933436	Breast_Mammary_Tissue
EUR-like	ENSG00000198794.11	SCAMP5	-0.303062	-0.00354828	0.761842	0.933436	Breast_Mammary_Tissue
EUR-like	ENSG00000178460.17	MCMDC2	0.302935	0.00343231	0.76194	0.933436	Breast_Mammary_Tissue
EUR-like	ENSG00000154127.9	UBASH3B	-0.302933	-0.0145466	0.761941	0.933436	Breast_Mammary_Tissue
EUR-like	ENSG00000197128.11	ZNF772	-0.302483	-0.00331367	0.762284	0.933661	Breast_Mammary_Tissue
EUR-like	ENSG00000272894.5	RP5-1159O4.1	-0.302252	-0.00918451	0.76246	0.933661	Breast_Mammary_Tissue
EUR-like	ENSG00000122376.11	FAM35A	0.302011	0.00585861	0.762644	0.933661	Breast_Mammary_Tissue
EUR-like	ENSG00000152413.14	HOMER1	-0.301214	-0.0100242	0.763251	0.933661	Breast_Mammary_Tissue
EUR-like	ENSG00000278175.3	GLIDR	-0.301099	-0.0199863	0.763339	0.933661	Breast_Mammary_Tissue
EUR-like	ENSG00000272541.1	XXbac-BPGBPG55C20.1	-0.301083	-0.0013464	0.763352	0.933661	Breast_Mammary_Tissue
EUR-like	ENSG00000173258.12	ZNF483	0.301066	0.00671112	0.763364	0.933661	Breast_Mammary_Tissue
EUR-like	ENSG00000225498.1	AC002064.5	-0.30096	-0.00234572	0.763445	0.933661	Breast_Mammary_Tissue
EUR-like	ENSG00000168993.14	CPLX1	-0.300791	-0.00319081	0.763574	0.933661	Breast_Mammary_Tissue
EUR-like	ENSG00000103932.11	RPAP1	0.30079	0.00456126	0.763575	0.933661	Breast_Mammary_Tissue
EUR-like	ENSG00000120647.9	CCDC77	0.300049	0.00289139	0.76414	0.933906	Breast_Mammary_Tissue
EUR-like	ENSG00000140319.10	SRP14	0.299968	0.00491075	0.764201	0.933906	Breast_Mammary_Tissue
EUR-like	ENSG00000158604.14	TMED4	-0.299956	-0.00718751	0.764211	0.933906	Breast_Mammary_Tissue
EUR-like	ENSG00000166532.15	RIMKLB	-0.299357	-0.00245188	0.764668	0.934123	Breast_Mammary_Tissue
EUR-like	ENSG00000149346.14	SLX4IP	-0.299163	-0.0139068	0.764816	0.934123	Breast_Mammary_Tissue
EUR-like	ENSG00000072786.12	STK10	-0.299153	-0.0143112	0.764823	0.934123	Breast_Mammary_Tissue
EUR-like	ENSG00000165555.9	NOXRED1	-0.298184	-0.00631025	0.765563	0.93454	Breast_Mammary_Tissue
EUR-like	ENSG00000177025.3	C19orf18	0.297938	0.00687928	0.765751	0.93454	Breast_Mammary_Tissue
EUR-like	ENSG00000204140.9	CLPSL1	0.297913	0.00892799	0.765769	0.93454	Breast_Mammary_Tissue
EUR-like	ENSG00000169738.7	DCXR	0.297669	0.00967268	0.765956	0.93454	Breast_Mammary_Tissue
EUR-like	ENSG00000116198.12	CEP104	-0.297642	-0.00382054	0.765976	0.93454	Breast_Mammary_Tissue
EUR-like	ENSG00000100068.11	LRP5L	0.297565	0.00315343	0.766035	0.93454	Breast_Mammary_Tissue
EUR-like	ENSG00000116783.14	TNNI3K	0.296963	0.00270882	0.766495	0.934815	Breast_Mammary_Tissue
EUR-like	ENSG00000144559.10	TAMM41	0.296696	0.0019236	0.766699	0.934815	Breast_Mammary_Tissue
EUR-like	ENSG00000103037.11	SETD6	-0.296673	-0.00658211	0.766716	0.934815	Breast_Mammary_Tissue
EUR-like	ENSG00000236924.1	RP11-390F4.6	-0.296509	-0.00980218	0.766841	0.934815	Breast_Mammary_Tissue
EUR-like	ENSG00000130590.13	SAMD10	0.296152	0.0355051	0.767114	0.93497	Breast_Mammary_Tissue
EUR-like	ENSG00000170745.11	KCNS3	0.295605	0.00300573	0.767532	0.935193	Breast_Mammary_Tissue
EUR-like	ENSG00000119778.14	ATAD2B	-0.295498	-0.0125123	0.767614	0.935193	Breast_Mammary_Tissue
EUR-like	ENSG00000013810.18	TACC3	-0.295026	-0.00811915	0.767974	0.935193	Breast_Mammary_Tissue
EUR-like	ENSG00000280789.1	PAGR1	0.294998	0.0117808	0.767995	0.935193	Breast_Mammary_Tissue
EUR-like	ENSG00000151445.15	VIPAS39	-0.294508	-0.00908873	0.768369	0.935193	Breast_Mammary_Tissue
EUR-like	ENSG00000183336.8	BOLA2	0.294356	0.00144707	0.768486	0.935193	Breast_Mammary_Tissue
EUR-like	ENSG00000237232.7	ZNF295-AS1	-0.294343	-0.00364324	0.768496	0.935193	Breast_Mammary_Tissue
EUR-like	ENSG00000188747.8	NOXA1	-0.294224	-0.00912614	0.768587	0.935193	Breast_Mammary_Tissue
EUR-like	ENSG00000182551.13	ADI1	-0.294192	-0.00608005	0.768611	0.935193	Breast_Mammary_Tissue
EUR-like	ENSG00000182400.14	TRAPPC6B	0.294012	0.00392587	0.768749	0.935193	Breast_Mammary_Tissue
EUR-like	ENSG00000166578.9	IQCD	0.293637	0.0200234	0.769035	0.935364	Breast_Mammary_Tissue
EUR-like	ENSG00000275052.4	PPP4R3B	-0.292503	-0.00610181	0.769902	0.935616	Breast_Mammary_Tissue
EUR-like	ENSG00000132646.10	PCNA	0.292489	0.00510422	0.769913	0.935616	Breast_Mammary_Tissue
EUR-like	ENSG00000116133.11	DHCR24	0.292382	0.0180722	0.769995	0.935616	Breast_Mammary_Tissue
EUR-like	ENSG00000076258.9	FMO4	-0.292264	-0.00341797	0.770085	0.935616	Breast_Mammary_Tissue
EUR-like	ENSG00000105695.14	MAG	0.291744	0.00254279	0.770482	0.935616	Breast_Mammary_Tissue
EUR-like	ENSG00000254810.1	RP11-672A2.4	0.291736	0.00737403	0.770489	0.935616	Breast_Mammary_Tissue
EUR-like	ENSG00000114491.13	UMPS	-0.291456	-0.0101819	0.770703	0.935616	Breast_Mammary_Tissue
EUR-like	ENSG00000278376.1	RP11-158I9.8	0.291245	0.00130853	0.770864	0.935616	Breast_Mammary_Tissue
EUR-like	ENSG00000182986.12	ZNF320	0.291052	0.00238436	0.771011	0.935616	Breast_Mammary_Tissue
EUR-like	ENSG00000099901.16	RANBP1	0.290937	0.00849847	0.7711	0.935616	Breast_Mammary_Tissue
EUR-like	ENSG00000145692.14	BHMT	0.290891	0.00257271	0.771135	0.935616	Breast_Mammary_Tissue
EUR-like	ENSG00000111879.18	FAM184A	-0.290884	-0.00331952	0.77114	0.935616	Breast_Mammary_Tissue
EUR-like	ENSG00000170889.13	RPS9	0.290879	0.00335516	0.771144	0.935616	Breast_Mammary_Tissue
EUR-like	ENSG00000116151.13	MORN1	0.290293	0.00637928	0.771592	0.935616	Breast_Mammary_Tissue
EUR-like	ENSG00000165633.12	VSTM4	0.290151	0.0273583	0.771701	0.935616	Breast_Mammary_Tissue
EUR-like	ENSG00000085733.15	CTTN	-0.290026	-0.0119524	0.771796	0.935616	Breast_Mammary_Tissue
EUR-like	ENSG00000175575.12	PAAF1	0.289883	0.00284394	0.771906	0.935616	Breast_Mammary_Tissue
EUR-like	ENSG00000125870.10	SNRPB2	-0.289777	-0.00995706	0.771987	0.935616	Breast_Mammary_Tissue
EUR-like	ENSG00000182685.7	BRICD5	-0.289637	-0.00848267	0.772094	0.935616	Breast_Mammary_Tissue
EUR-like	ENSG00000273366.1	CTA-989H11.1	-0.289484	-0.00363382	0.772211	0.935616	Breast_Mammary_Tissue
EUR-like	ENSG00000231507.1	LINC01353	-0.289294	-0.00213308	0.772357	0.935616	Breast_Mammary_Tissue
EUR-like	ENSG00000257261.5	RP11-96H19.1	-0.289171	-0.00158687	0.77245	0.935616	Breast_Mammary_Tissue
EUR-like	ENSG00000153113.23	CAST	-0.288996	-0.00410238	0.772584	0.935616	Breast_Mammary_Tissue
EUR-like	ENSG00000134333.13	LDHA	-0.288724	-0.0114185	0.772793	0.935693	Breast_Mammary_Tissue
EUR-like	ENSG00000187554.11	TLR5	0.288275	0.00873184	0.773136	0.935856	Breast_Mammary_Tissue
EUR-like	ENSG00000214293.8	APTR	-0.288167	-0.00292657	0.773219	0.935856	Breast_Mammary_Tissue
EUR-like	ENSG00000197632.8	SERPINB2	0.287571	0.00825693	0.773675	0.936078	Breast_Mammary_Tissue
EUR-like	ENSG00000177000.10	MTHFR	0.287548	0.0065715	0.773692	0.936078	Breast_Mammary_Tissue
EUR-like	ENSG00000214338.10	SOGA3	-0.287238	-0.00418945	0.77393	0.93611	Breast_Mammary_Tissue
EUR-like	ENSG00000249378.5	LINC01060	0.287134	0.0022354	0.77401	0.93611	Breast_Mammary_Tissue
EUR-like	ENSG00000110719.9	TCIRG1	-0.286796	-0.0106816	0.774268	0.936247	Breast_Mammary_Tissue
EUR-like	ENSG00000115306.15	SPTBN1	0.286565	0.020626	0.774445	0.936285	Breast_Mammary_Tissue
EUR-like	ENSG00000158863.21	FAM160B2	0.286359	0.00837666	0.774603	0.9363	Breast_Mammary_Tissue
EUR-like	ENSG00000283633.1	AC005301.9	0.286015	0.00490304	0.774867	0.936382	Breast_Mammary_Tissue
EUR-like	ENSG00000132906.17	CASP9	0.28589	0.00267561	0.774962	0.936382	Breast_Mammary_Tissue
EUR-like	ENSG00000198791.11	CNOT7	0.285627	0.0074065	0.775164	0.936421	Breast_Mammary_Tissue
EUR-like	ENSG00000164978.17	NUDT2	-0.285469	-0.00113422	0.775285	0.936421	Breast_Mammary_Tissue
EUR-like	ENSG00000250120.6	PCDHA10	-0.284827	-0.00336446	0.775777	0.93668	Breast_Mammary_Tissue
EUR-like	ENSG00000197497.10	ZNF665	-0.284777	-0.00436038	0.775815	0.93668	Breast_Mammary_Tissue
EUR-like	ENSG00000228570.7	NUTM2E	-0.284489	-0.00109838	0.776036	0.93668	Breast_Mammary_Tissue
EUR-like	ENSG00000132305.20	IMMT	-0.284366	-0.00709195	0.77613	0.93668	Breast_Mammary_Tissue
EUR-like	ENSG00000168447.10	SCNN1B	0.283939	0.0112621	0.776457	0.93668	Breast_Mammary_Tissue
EUR-like	ENSG00000130520.10	LSM4	0.283924	0.0043461	0.776469	0.93668	Breast_Mammary_Tissue
EUR-like	ENSG00000127837.9	AAMP	0.283792	0.0106405	0.776569	0.93668	Breast_Mammary_Tissue
EUR-like	ENSG00000184371.13	CSF1	0.28346	0.00687876	0.776824	0.93668	Breast_Mammary_Tissue
EUR-like	ENSG00000111907.20	TPD52L1	0.283271	0.00410673	0.776969	0.93668	Breast_Mammary_Tissue
EUR-like	ENSG00000146729.9	GBAS	0.283078	0.00601708	0.777117	0.93668	Breast_Mammary_Tissue
EUR-like	ENSG00000233967.6	RP11-250B2.3	-0.283	-0.00492519	0.777177	0.93668	Breast_Mammary_Tissue
EUR-like	ENSG00000154767.14	XPC	-0.282911	-0.0183022	0.777245	0.93668	Breast_Mammary_Tissue
EUR-like	ENSG00000143556.8	S100A7	-0.282508	-0.00284815	0.777554	0.93682	Breast_Mammary_Tissue
EUR-like	ENSG00000258701.1	LINC00638	-0.282054	-0.00221366	0.777902	0.93682	Breast_Mammary_Tissue
EUR-like	ENSG00000116977.18	LGALS8	0.282004	0.0146802	0.77794	0.93682	Breast_Mammary_Tissue
EUR-like	ENSG00000053524.12	MCF2L2	0.281816	0.0084178	0.778084	0.93682	Breast_Mammary_Tissue
EUR-like	ENSG00000278318.4	ZNF229	-0.281614	-0.00683259	0.77824	0.93682	Breast_Mammary_Tissue
EUR-like	ENSG00000272911.1	RP11-74E22.6	-0.281457	-0.00230725	0.77836	0.93682	Breast_Mammary_Tissue
EUR-like	ENSG00000205611.4	LINC01597	-0.281431	-0.0022488	0.77838	0.93682	Breast_Mammary_Tissue
EUR-like	ENSG00000272369.1	RP11-446N19.1	-0.281094	-0.0022776	0.778639	0.936956	Breast_Mammary_Tissue
EUR-like	ENSG00000254319.5	RP11-134O21.1	-0.280369	-0.00200949	0.779195	0.937239	Breast_Mammary_Tissue
EUR-like	ENSG00000279968.1	GVQW2	-0.280319	-0.00214777	0.779233	0.937239	Breast_Mammary_Tissue
EUR-like	ENSG00000197894.10	ADH5	-0.280131	-0.0137563	0.779377	0.937239	Breast_Mammary_Tissue
EUR-like	ENSG00000264016.2	CTC-297N7.9	-0.280028	-0.00555055	0.779456	0.937239	Breast_Mammary_Tissue
EUR-like	ENSG00000167965.17	MLST8	-0.279242	-0.00630021	0.780059	0.937518	Breast_Mammary_Tissue
EUR-like	ENSG00000034971.16	MYOC	-0.279171	-0.00895591	0.780113	0.937518	Breast_Mammary_Tissue
EUR-like	ENSG00000260916.7	CCPG1	0.279142	0.0114869	0.780136	0.937518	Breast_Mammary_Tissue
EUR-like	ENSG00000180257.13	ZNF816	0.278967	0.00546965	0.78027	0.937518	Breast_Mammary_Tissue
EUR-like	ENSG00000117643.14	MAN1C1	-0.278601	-0.0111655	0.780551	0.937681	Breast_Mammary_Tissue
EUR-like	ENSG00000187105.8	HEATR4	-0.278235	-0.00324166	0.780832	0.937752	Breast_Mammary_Tissue
EUR-like	ENSG00000101457.12	DNTTIP1	-0.278145	-0.00442896	0.780901	0.937752	Breast_Mammary_Tissue
EUR-like	ENSG00000095539.15	SEMA4G	-0.277748	-0.0113485	0.781206	0.937942	Breast_Mammary_Tissue
EUR-like	ENSG00000095917.13	TPSD1	0.277122	0.00108242	0.781687	0.938047	Breast_Mammary_Tissue
EUR-like	ENSG00000099998.17	GGT5	0.276994	0.0114002	0.781784	0.938047	Breast_Mammary_Tissue
EUR-like	ENSG00000163002.12	NUP35	0.2769	0.0246465	0.781857	0.938047	Breast_Mammary_Tissue
EUR-like	ENSG00000106484.14	MEST	-0.276875	-0.00658448	0.781876	0.938047	Breast_Mammary_Tissue
EUR-like	ENSG00000160785.13	SLC25A44	0.276527	0.00732574	0.782143	0.938193	Breast_Mammary_Tissue
EUR-like	ENSG00000182141.10	ZNF708	-0.276138	-0.00331956	0.782442	0.938377	Breast_Mammary_Tissue
EUR-like	ENSG00000145990.10	GFOD1	0.275399	0.0136266	0.78301	0.938883	Breast_Mammary_Tissue
EUR-like	ENSG00000140950.15	TLDC1	-0.274883	-0.00331073	0.783406	0.939081	Breast_Mammary_Tissue
EUR-like	ENSG00000185519.8	FAM131C	-0.274537	-0.0109527	0.783672	0.939081	Breast_Mammary_Tissue
EUR-like	ENSG00000187122.16	SLIT1	0.274527	0.00145294	0.783679	0.939081	Breast_Mammary_Tissue
EUR-like	ENSG00000239388.8	ASB14	0.274425	0.00803142	0.783758	0.939081	Breast_Mammary_Tissue
EUR-like	ENSG00000249664.1	CTD-2227C6.2	0.274181	0.00146671	0.783945	0.93911	Breast_Mammary_Tissue
EUR-like	ENSG00000151883.17	PARP8	-0.274014	-0.00380245	0.784074	0.93911	Breast_Mammary_Tissue
EUR-like	ENSG00000043143.20	JADE2	-0.273442	-0.00504697	0.784513	0.939304	Breast_Mammary_Tissue
EUR-like	ENSG00000109956.12	B3GAT1	0.273423	0.0101047	0.784528	0.939304	Breast_Mammary_Tissue
EUR-like	ENSG00000066933.15	MYO9A	0.273093	0.00763251	0.784782	0.939331	Breast_Mammary_Tissue
EUR-like	ENSG00000063127.15	SLC6A16	0.273014	0.00428873	0.784842	0.939331	Breast_Mammary_Tissue
EUR-like	ENSG00000157999.5	ANKRD61	0.27244	0.00745315	0.785284	0.939684	Breast_Mammary_Tissue
EUR-like	ENSG00000038219.12	BOD1L1	0.271982	0.00496761	0.785636	0.939726	Breast_Mammary_Tissue
EUR-like	ENSG00000270000.1	RP3-449M8.9	0.271718	0.00241688	0.785839	0.939726	Breast_Mammary_Tissue
EUR-like	ENSG00000151176.7	PLBD2	-0.271552	-0.010454	0.785967	0.939726	Breast_Mammary_Tissue
EUR-like	ENSG00000180988.2	OR52N2	-0.2714	-0.00304284	0.786084	0.939726	Breast_Mammary_Tissue
EUR-like	ENSG00000196917.5	HCAR1	0.271361	0.0223693	0.786114	0.939726	Breast_Mammary_Tissue
EUR-like	ENSG00000180953.11	ST20	0.270761	0.00156609	0.786575	0.939726	Breast_Mammary_Tissue
EUR-like	ENSG00000112309.10	B3GAT2	-0.270621	-0.00374474	0.786682	0.939726	Breast_Mammary_Tissue
EUR-like	ENSG00000171587.14	DSCAM	-0.270317	-0.00282161	0.786917	0.939726	Breast_Mammary_Tissue
EUR-like	ENSG00000197170.9	PSMD12	0.270082	0.0355628	0.787097	0.939726	Breast_Mammary_Tissue
EUR-like	ENSG00000127377.8	CRYGN	0.270042	0.00494161	0.787128	0.939726	Breast_Mammary_Tissue
EUR-like	ENSG00000154856.12	APCDD1	0.26992	0.0107324	0.787222	0.939726	Breast_Mammary_Tissue
EUR-like	ENSG00000187513.8	GJA4	0.269428	0.0115284	0.7876	0.939726	Breast_Mammary_Tissue
EUR-like	ENSG00000147724.11	FAM135B	0.269421	0.00383622	0.787606	0.939726	Breast_Mammary_Tissue
EUR-like	ENSG00000149054.15	ZNF215	0.269082	0.00182515	0.787867	0.939726	Breast_Mammary_Tissue
EUR-like	ENSG00000173821.19	RNF213	0.26893	0.00591714	0.787984	0.939726	Breast_Mammary_Tissue
EUR-like	ENSG00000163645.14	ERICH6	-0.268841	-0.00289483	0.788052	0.939726	Breast_Mammary_Tissue
EUR-like	ENSG00000141574.7	SECTM1	-0.268429	-0.00732203	0.788369	0.939726	Breast_Mammary_Tissue
EUR-like	ENSG00000228623.5	ZNF883	0.268266	0.00907505	0.788495	0.939726	Breast_Mammary_Tissue
EUR-like	ENSG00000178038.16	ALS2CL	0.267948	0.00843723	0.788739	0.939726	Breast_Mammary_Tissue
EUR-like	ENSG00000099899.14	TRMT2A	-0.267914	-0.00808471	0.788766	0.939726	Breast_Mammary_Tissue
EUR-like	ENSG00000198862.13	LTN1	-0.267798	-0.0173447	0.788855	0.939726	Breast_Mammary_Tissue
EUR-like	ENSG00000217455.8	AC091801.1	-0.26754	-0.00255537	0.789053	0.939726	Breast_Mammary_Tissue
EUR-like	ENSG00000111843.13	TMEM14C	-0.267331	-0.0121602	0.789214	0.939726	Breast_Mammary_Tissue
EUR-like	ENSG00000116785.13	CFHR3	-0.267211	-0.0021016	0.789306	0.939726	Breast_Mammary_Tissue
EUR-like	ENSG00000168000.14	BSCL2	-0.267173	-0.00444912	0.789336	0.939726	Breast_Mammary_Tissue
EUR-like	ENSG00000197323.11	TRIM33	-0.267125	-0.0066881	0.789373	0.939726	Breast_Mammary_Tissue
EUR-like	ENSG00000166262.15	FAM227B	-0.267068	-0.0070668	0.789417	0.939726	Breast_Mammary_Tissue
EUR-like	ENSG00000117226.11	GBP3	0.266787	0.0010357	0.789633	0.939726	Breast_Mammary_Tissue
EUR-like	ENSG00000110628.13	SLC22A18	0.266671	0.0027082	0.789722	0.939726	Breast_Mammary_Tissue
EUR-like	ENSG00000160352.15	ZNF714	0.26664	0.00308823	0.789747	0.939726	Breast_Mammary_Tissue
EUR-like	ENSG00000213889.10	PPM1N	-0.266367	-0.0130564	0.789957	0.939726	Breast_Mammary_Tissue
EUR-like	ENSG00000169857.7	AVEN	-0.266325	-0.00387224	0.789989	0.939726	Breast_Mammary_Tissue
EUR-like	ENSG00000183742.12	MACC1	-0.265212	-0.0185175	0.790846	0.939921	Breast_Mammary_Tissue
EUR-like	ENSG00000161800.12	RACGAP1	0.264977	0.00525771	0.791028	0.939921	Breast_Mammary_Tissue
EUR-like	ENSG00000137274.12	BPHL	-0.264702	-0.00766089	0.791239	0.939921	Breast_Mammary_Tissue
EUR-like	ENSG00000078699.21	CBFA2T2	0.264644	0.011665	0.791284	0.939921	Breast_Mammary_Tissue
EUR-like	ENSG00000064687.12	ABCA7	0.26461	0.00332124	0.79131	0.939921	Breast_Mammary_Tissue
EUR-like	ENSG00000134987.11	WDR36	0.264542	0.00488263	0.791362	0.939921	Breast_Mammary_Tissue
EUR-like	ENSG00000142552.7	RCN3	0.264503	0.0140432	0.791392	0.939921	Breast_Mammary_Tissue
EUR-like	ENSG00000255491.2	RP11-1082L8.3	-0.26443	-0.0039743	0.791449	0.939921	Breast_Mammary_Tissue
EUR-like	ENSG00000167136.6	ENDOG	-0.264406	-0.00289497	0.791467	0.939921	Breast_Mammary_Tissue
EUR-like	ENSG00000280279.1	RP11-1228E12.1	-0.263892	-0.00288877	0.791863	0.940219	Breast_Mammary_Tissue
EUR-like	ENSG00000115053.15	NCL	0.263214	0.0167814	0.792386	0.940666	Breast_Mammary_Tissue
EUR-like	ENSG00000146094.13	DOK3	-0.262973	-0.00585843	0.792571	0.940713	Breast_Mammary_Tissue
EUR-like	ENSG00000139197.10	PEX5	-0.262326	-0.00462227	0.79307	0.940832	Breast_Mammary_Tissue
EUR-like	ENSG00000274750.2	HIST1H3E	0.262199	0.00318206	0.793168	0.940832	Breast_Mammary_Tissue
EUR-like	ENSG00000257060.6	RP11-266O8.1	0.262001	0.00170616	0.793321	0.940832	Breast_Mammary_Tissue
EUR-like	ENSG00000160392.13	C19orf47	-0.261696	-0.00490657	0.793555	0.940832	Breast_Mammary_Tissue
EUR-like	ENSG00000144026.11	ZNF514	0.261568	0.00119242	0.793655	0.940832	Breast_Mammary_Tissue
EUR-like	ENSG00000168807.16	SNTB2	-0.261521	-0.00749714	0.793691	0.940832	Breast_Mammary_Tissue
EUR-like	ENSG00000188878.19	FBF1	0.261421	0.00196516	0.793768	0.940832	Breast_Mammary_Tissue
EUR-like	ENSG00000163817.15	SLC6A20	0.261327	0.00760837	0.79384	0.940832	Breast_Mammary_Tissue
EUR-like	ENSG00000101442.9	ACTR5	-0.260813	-0.00719283	0.794236	0.940936	Breast_Mammary_Tissue
EUR-like	ENSG00000124767.6	GLO1	0.260771	0.00221582	0.794269	0.940936	Breast_Mammary_Tissue
EUR-like	ENSG00000110665.11	C11orf21	0.260618	0.00541795	0.794387	0.940936	Breast_Mammary_Tissue
EUR-like	ENSG00000258572.1	RP11-1070N10.3	0.260218	0.0021892	0.794696	0.940936	Breast_Mammary_Tissue
EUR-like	ENSG00000109771.15	LRP2BP	0.259738	0.00621399	0.795066	0.940936	Breast_Mammary_Tissue
EUR-like	ENSG00000255121.2	RP11-110I1.12	0.259413	0.00468545	0.795316	0.940936	Breast_Mammary_Tissue
EUR-like	ENSG00000105321.12	CCDC9	-0.259191	-0.0158614	0.795488	0.940936	Breast_Mammary_Tissue
EUR-like	ENSG00000125733.17	TRIP10	-0.259072	-0.0114006	0.79558	0.940936	Breast_Mammary_Tissue
EUR-like	ENSG00000167792.11	NDUFV1	-0.258899	-0.00616526	0.795713	0.940936	Breast_Mammary_Tissue
EUR-like	ENSG00000101307.15	SIRPB1	0.258823	0.00101718	0.795772	0.940936	Breast_Mammary_Tissue
EUR-like	ENSG00000197020.10	ZNF100	-0.258726	-0.000678446	0.795847	0.940936	Breast_Mammary_Tissue
EUR-like	ENSG00000159339.13	PADI4	-0.258288	-0.00723031	0.796185	0.940936	Breast_Mammary_Tissue
EUR-like	ENSG00000115128.6	SF3B6	0.258186	0.00877271	0.796264	0.940936	Breast_Mammary_Tissue
EUR-like	ENSG00000136717.14	BIN1	0.258135	0.00945219	0.796303	0.940936	Breast_Mammary_Tissue
EUR-like	ENSG00000169967.16	MAP3K2	-0.258121	-0.00433715	0.796314	0.940936	Breast_Mammary_Tissue
EUR-like	ENSG00000011523.13	CEP68	-0.258101	-0.00602682	0.796329	0.940936	Breast_Mammary_Tissue
EUR-like	ENSG00000169567.11	HINT1	-0.257845	-0.00817607	0.796527	0.940936	Breast_Mammary_Tissue
EUR-like	ENSG00000100949.14	RABGGTA	-0.257804	-0.00819212	0.796558	0.940936	Breast_Mammary_Tissue
EUR-like	ENSG00000189334.8	S100A14	-0.257122	-0.00459302	0.797085	0.941079	Breast_Mammary_Tissue
EUR-like	ENSG00000123610.4	TNFAIP6	0.257116	0.00907584	0.797089	0.941079	Breast_Mammary_Tissue
EUR-like	ENSG00000076650.6	GPATCH1	0.257078	0.00502984	0.797118	0.941079	Breast_Mammary_Tissue
EUR-like	ENSG00000161860.7	SYCE2	0.256425	0.00782911	0.797622	0.941324	Breast_Mammary_Tissue
EUR-like	ENSG00000164099.3	PRSS12	-0.25597	-0.00399791	0.797974	0.941324	Breast_Mammary_Tissue
EUR-like	ENSG00000197253.13	TPSB2	0.255442	0.00157238	0.798381	0.941324	Breast_Mammary_Tissue
EUR-like	ENSG00000163428.3	LRRC58	-0.255435	-0.00293484	0.798387	0.941324	Breast_Mammary_Tissue
EUR-like	ENSG00000085063.14	CD59	-0.255129	-0.00322131	0.798623	0.941324	Breast_Mammary_Tissue
EUR-like	ENSG00000197362.14	ZNF786	-0.255115	-0.00372143	0.798635	0.941324	Breast_Mammary_Tissue
EUR-like	ENSG00000087077.13	TRIP6	0.255018	0.0115889	0.798709	0.941324	Breast_Mammary_Tissue
EUR-like	ENSG00000066136.20	NFYC	-0.254838	-0.0098544	0.798848	0.941324	Breast_Mammary_Tissue
EUR-like	ENSG00000133710.15	SPINK5	-0.254819	-0.00137286	0.798863	0.941324	Breast_Mammary_Tissue
EUR-like	ENSG00000273203.1	AC006946.16	-0.254754	-0.00309141	0.798913	0.941324	Breast_Mammary_Tissue
EUR-like	ENSG00000103811.15	CTSH	-0.254562	-0.00102308	0.799061	0.941324	Breast_Mammary_Tissue
EUR-like	ENSG00000172954.13	LCLAT1	0.254528	0.00245996	0.799088	0.941324	Breast_Mammary_Tissue
EUR-like	ENSG00000120915.13	EPHX2	-0.254342	-0.00636621	0.799231	0.941324	Breast_Mammary_Tissue
EUR-like	ENSG00000112685.13	EXOC2	-0.254159	-0.00676407	0.799372	0.941324	Breast_Mammary_Tissue
EUR-like	ENSG00000162341.16	TPCN2	0.253528	0.00290561	0.79986	0.941716	Breast_Mammary_Tissue
EUR-like	ENSG00000110057.7	UNC93B1	-0.25335	-0.000455297	0.799998	0.941716	Breast_Mammary_Tissue
EUR-like	ENSG00000243795.1	LINC02044	-0.252715	-0.00204504	0.800489	0.941983	Breast_Mammary_Tissue
EUR-like	ENSG00000263004.1	RP11-166P13.3	-0.252677	-0.00651198	0.800518	0.941983	Breast_Mammary_Tissue
EUR-like	ENSG00000162976.12	PQLC3	0.252299	0.0192092	0.80081	0.942021	Breast_Mammary_Tissue
EUR-like	ENSG00000231852.6	CYP21A2	-0.252258	-0.0029102	0.800842	0.942021	Breast_Mammary_Tissue
EUR-like	ENSG00000144021.2	CIAO1	0.251762	0.00363456	0.801225	0.94209	Breast_Mammary_Tissue
EUR-like	ENSG00000124019.9	FAM124B	-0.25168	-0.006681	0.801288	0.94209	Breast_Mammary_Tissue
EUR-like	ENSG00000264364.2	DYNLL2	0.251613	0.00685019	0.80134	0.94209	Breast_Mammary_Tissue
EUR-like	ENSG00000231887.6	PRH1	-0.251002	-0.00140253	0.801812	0.942173	Breast_Mammary_Tissue
EUR-like	ENSG00000166483.10	WEE1	-0.251001	-0.00811909	0.801814	0.942173	Breast_Mammary_Tissue
EUR-like	ENSG00000182362.13	YBEY	0.250954	0.00101356	0.80185	0.942173	Breast_Mammary_Tissue
EUR-like	ENSG00000167325.14	RRM1	0.250561	0.00284144	0.802154	0.942359	Breast_Mammary_Tissue
EUR-like	ENSG00000205959.3	RP11-689P11.2	0.250095	0.00182261	0.802514	0.94261	Breast_Mammary_Tissue
EUR-like	ENSG00000148225.15	WDR31	0.24973	0.00736534	0.802796	0.942664	Breast_Mammary_Tissue
EUR-like	ENSG00000184293.7	CLECL1	0.249447	0.00297824	0.803015	0.942664	Breast_Mammary_Tissue
EUR-like	ENSG00000173598.13	NUDT4	0.248617	0.00481537	0.803657	0.942664	Breast_Mammary_Tissue
EUR-like	ENSG00000272551.1	RP11-324L17.1	0.248616	0.00296758	0.803657	0.942664	Breast_Mammary_Tissue
EUR-like	ENSG00000185522.8	LMNTD2	0.248449	0.0298058	0.803787	0.942664	Breast_Mammary_Tissue
EUR-like	ENSG00000184613.10	NELL2	-0.248009	-0.00198542	0.804128	0.942664	Breast_Mammary_Tissue
EUR-like	ENSG00000212719.10	C17orf51	-0.247952	-0.00617864	0.804172	0.942664	Breast_Mammary_Tissue
EUR-like	ENSG00000077549.17	CAPZB	0.247832	0.0249428	0.804265	0.942664	Breast_Mammary_Tissue
EUR-like	ENSG00000183779.6	ZNF703	-0.247393	-0.00553426	0.804604	0.942664	Breast_Mammary_Tissue
EUR-like	ENSG00000272047.1	GTF2H5	-0.247351	-0.0117624	0.804636	0.942664	Breast_Mammary_Tissue
EUR-like	ENSG00000120370.12	GORAB	0.247148	0.00464813	0.804794	0.942664	Breast_Mammary_Tissue
EUR-like	ENSG00000185904.11	LINC00839	-0.247099	-0.00146289	0.804831	0.942664	Breast_Mammary_Tissue
EUR-like	ENSG00000010295.19	IFFO1	-0.246992	-0.00778393	0.804914	0.942664	Breast_Mammary_Tissue
EUR-like	ENSG00000100749.7	VRK1	0.24699	0.00730636	0.804916	0.942664	Breast_Mammary_Tissue
EUR-like	ENSG00000226124.6	FTCDNL1	-0.246918	-0.00178908	0.804972	0.942664	Breast_Mammary_Tissue
EUR-like	ENSG00000234616.8	JRK	0.246914	0.0121492	0.804975	0.942664	Breast_Mammary_Tissue
EUR-like	ENSG00000136536.14	2025-03-07	0.246675	0.00433359	0.80516	0.942664	Breast_Mammary_Tissue
EUR-like	ENSG00000149596.6	JPH2	-0.246629	-0.00279255	0.805195	0.942664	Breast_Mammary_Tissue
EUR-like	ENSG00000170271.10	FAXDC2	0.246079	0.00293033	0.805621	0.942991	Breast_Mammary_Tissue
EUR-like	ENSG00000122335.13	SERAC1	0.245771	0.00439156	0.805859	0.943099	Breast_Mammary_Tissue
EUR-like	ENSG00000075089.9	ACTR6	0.245226	0.00512366	0.806282	0.943377	Breast_Mammary_Tissue
EUR-like	ENSG00000132406.11	TMEM128	0.244957	0.00460158	0.80649	0.943377	Breast_Mammary_Tissue
EUR-like	ENSG00000121039.9	RDH10	-0.244599	-0.00817426	0.806767	0.943377	Breast_Mammary_Tissue
EUR-like	ENSG00000177839.6	PCDHB9	-0.244574	-0.00383265	0.806786	0.943377	Breast_Mammary_Tissue
EUR-like	ENSG00000221983.7	UBA52	-0.244517	-0.00617326	0.80683	0.943377	Breast_Mammary_Tissue
EUR-like	ENSG00000148655.14	C10orf11	-0.244098	-0.00310274	0.807155	0.943586	Breast_Mammary_Tissue
EUR-like	ENSG00000117505.12	DR1	-0.243322	-0.0126815	0.807756	0.944117	Breast_Mammary_Tissue
EUR-like	ENSG00000224790.2	AP000704.5	0.242917	0.00489973	0.80807	0.94426	Breast_Mammary_Tissue
EUR-like	ENSG00000188086.13	PRSS45	0.242644	0.00228722	0.808281	0.94426	Breast_Mammary_Tissue
EUR-like	ENSG00000159388.5	BTG2	-0.242428	-0.0130133	0.808448	0.94426	Breast_Mammary_Tissue
EUR-like	ENSG00000231943.7	PGM5P4-AS1	0.242046	0.00301638	0.808744	0.94426	Breast_Mammary_Tissue
EUR-like	ENSG00000075340.22	ADD2	0.242043	0.00357556	0.808747	0.94426	Breast_Mammary_Tissue
EUR-like	ENSG00000122490.18	PQLC1	-0.242028	-0.00960899	0.808758	0.94426	Breast_Mammary_Tissue
EUR-like	ENSG00000278765.1	RP5-890E16.5	-0.241288	-0.00233252	0.809332	0.944615	Breast_Mammary_Tissue
EUR-like	ENSG00000141295.13	SCRN2	-0.240728	-0.00316258	0.809766	0.944615	Breast_Mammary_Tissue
EUR-like	ENSG00000231246.1	RP5-965F6.2	0.240683	0.00225151	0.809801	0.944615	Breast_Mammary_Tissue
EUR-like	ENSG00000204514.9	ZNF814	0.240631	0.00479016	0.809841	0.944615	Breast_Mammary_Tissue
EUR-like	ENSG00000139668.8	WDFY2	0.240508	0.00840619	0.809937	0.944615	Breast_Mammary_Tissue
EUR-like	ENSG00000182230.11	FAM153B	0.240359	0.00390061	0.810052	0.944615	Breast_Mammary_Tissue
EUR-like	ENSG00000125877.12	ITPA	-0.24021	-0.00250527	0.810167	0.944615	Breast_Mammary_Tissue
EUR-like	ENSG00000196376.10	SLC35F1	0.240122	0.00532012	0.810236	0.944615	Breast_Mammary_Tissue
EUR-like	ENSG00000130508.10	PXDN	0.239777	0.0123379	0.810503	0.944756	Breast_Mammary_Tissue
EUR-like	ENSG00000101596.14	SMCHD1	0.239299	0.0139565	0.810874	0.944876	Breast_Mammary_Tissue
EUR-like	ENSG00000149201.9	CCDC81	-0.239265	-0.00333238	0.8109	0.944876	Breast_Mammary_Tissue
EUR-like	ENSG00000103671.9	TRIP4	-0.238884	-0.00320809	0.811196	0.94505	Breast_Mammary_Tissue
EUR-like	ENSG00000167186.10	COQ7	-0.237909	-0.00523422	0.811952	0.945759	Breast_Mammary_Tissue
EUR-like	ENSG00000157823.16	AP3S2	-0.237425	-0.00197111	0.812327	0.945916	Breast_Mammary_Tissue
EUR-like	ENSG00000204531.17	POU5F1	-0.237207	-0.000990508	0.812496	0.945916	Breast_Mammary_Tissue
EUR-like	ENSG00000204267.13	TAP2	-0.237167	-0.00496631	0.812527	0.945916	Breast_Mammary_Tissue
EUR-like	ENSG00000178718.6	RPP25	0.236444	0.00358289	0.813088	0.946173	Breast_Mammary_Tissue
EUR-like	ENSG00000169885.9	CALML6	-0.235912	-0.0015406	0.813501	0.946173	Breast_Mammary_Tissue
EUR-like	ENSG00000144231.10	POLR2D	0.235783	0.00796053	0.813601	0.946173	Breast_Mammary_Tissue
EUR-like	ENSG00000156876.9	SASS6	-0.235259	-0.00685034	0.814007	0.946173	Breast_Mammary_Tissue
EUR-like	ENSG00000186716.20	BCR	-0.235246	-0.00505908	0.814018	0.946173	Breast_Mammary_Tissue
EUR-like	ENSG00000261584.1	RP11-457M11.5	-0.235213	-0.00208216	0.814043	0.946173	Breast_Mammary_Tissue
EUR-like	ENSG00000250658.1	RP11-138B4.1	0.234936	0.00227753	0.814259	0.946173	Breast_Mammary_Tissue
EUR-like	ENSG00000083097.14	DOPEY1	0.234908	0.00306871	0.81428	0.946173	Breast_Mammary_Tissue
EUR-like	ENSG00000168032.8	ENTPD3	-0.234596	-0.00564832	0.814522	0.946173	Breast_Mammary_Tissue
EUR-like	ENSG00000174780.15	SRP72	0.234458	0.00736527	0.81463	0.946173	Breast_Mammary_Tissue
EUR-like	ENSG00000183454.16	GRIN2A	0.234438	0.00483458	0.814645	0.946173	Breast_Mammary_Tissue
EUR-like	ENSG00000015479.18	MATR3	-0.234349	-0.0153172	0.814714	0.946173	Breast_Mammary_Tissue
EUR-like	ENSG00000162526.6	TSSK3	0.234114	0.0146115	0.814897	0.946173	Breast_Mammary_Tissue
EUR-like	ENSG00000267731.1	RP11-147L13.8	0.233879	0.00176658	0.815079	0.946173	Breast_Mammary_Tissue
EUR-like	ENSG00000251532.1	CTD-2245E15.3	0.233825	0.00221411	0.815121	0.946173	Breast_Mammary_Tissue
EUR-like	ENSG00000050426.15	LETMD1	-0.233772	-0.0140175	0.815162	0.946173	Breast_Mammary_Tissue
EUR-like	ENSG00000126251.6	GPR42	0.233664	0.00569799	0.815246	0.946173	Breast_Mammary_Tissue
EUR-like	ENSG00000162069.14	BICDL2	-0.231977	-0.02527	0.816556	0.947298	Breast_Mammary_Tissue
EUR-like	ENSG00000138075.11	ABCG5	-0.231905	-0.00294989	0.816612	0.947298	Breast_Mammary_Tissue
EUR-like	ENSG00000165985.9	C1QL3	-0.231799	-0.000733559	0.816694	0.947298	Breast_Mammary_Tissue
EUR-like	ENSG00000185808.13	PIGP	0.231528	0.00185975	0.816905	0.947298	Breast_Mammary_Tissue
EUR-like	ENSG00000179698.13	WDR97	0.231469	0.00248478	0.816951	0.947298	Breast_Mammary_Tissue
EUR-like	ENSG00000171953.15	ATPAF2	0.231268	0.00420755	0.817107	0.947308	Breast_Mammary_Tissue
EUR-like	ENSG00000099917.17	MED15	-0.231056	-0.00251899	0.817272	0.947329	Breast_Mammary_Tissue
EUR-like	ENSG00000198646.13	NCOA6	0.230507	0.00534459	0.817698	0.947653	Breast_Mammary_Tissue
EUR-like	ENSG00000272542.1	RP11-255P5.2	0.228697	0.00600395	0.819104	0.948926	Breast_Mammary_Tissue
EUR-like	ENSG00000104899.7	AMH	-0.228557	-0.00152241	0.819214	0.948926	Breast_Mammary_Tissue
EUR-like	ENSG00000134262.12	AP4B1	0.228524	0.01083	0.819239	0.948926	Breast_Mammary_Tissue
EUR-like	ENSG00000114450.9	GNB4	0.227566	0.00855382	0.819984	0.949146	Breast_Mammary_Tissue
EUR-like	ENSG00000214562.14	NUTM2D	-0.227549	-0.00280744	0.819997	0.949146	Breast_Mammary_Tissue
EUR-like	ENSG00000163466.15	ARPC2	0.227519	0.0060493	0.82002	0.949146	Breast_Mammary_Tissue
EUR-like	ENSG00000074527.11	NTN4	-0.227448	-0.0131028	0.820075	0.949146	Breast_Mammary_Tissue
EUR-like	ENSG00000137817.16	PARP6	0.227202	0.00650414	0.820267	0.949146	Breast_Mammary_Tissue
EUR-like	ENSG00000164114.18	MAP9	-0.227142	-0.0050804	0.820313	0.949146	Breast_Mammary_Tissue
EUR-like	ENSG00000178952.10	TUFM	0.22677	0.00599997	0.820603	0.94931	Breast_Mammary_Tissue
EUR-like	ENSG00000035720.7	STAP1	-0.225868	-0.00505013	0.821304	0.949801	Breast_Mammary_Tissue
EUR-like	ENSG00000162913.9	C1orf145	0.225729	0.00500186	0.821412	0.949801	Breast_Mammary_Tissue
EUR-like	ENSG00000178053.17	MLF1	-0.225629	-0.00436152	0.82149	0.949801	Breast_Mammary_Tissue
EUR-like	ENSG00000180481.10	GLIPR1L2	-0.225466	-0.000976247	0.821617	0.949801	Breast_Mammary_Tissue
EUR-like	ENSG00000108061.11	SHOC2	0.225202	0.00497766	0.821822	0.949868	Breast_Mammary_Tissue
EUR-like	ENSG00000131495.8	NDUFA2	0.224531	0.010531	0.822344	0.949987	Breast_Mammary_Tissue
EUR-like	ENSG00000164904.17	ALDH7A1	0.224299	0.00656775	0.822525	0.949987	Breast_Mammary_Tissue
EUR-like	ENSG00000109775.10	UFSP2	-0.224087	-0.00137972	0.822689	0.949987	Breast_Mammary_Tissue
EUR-like	ENSG00000145882.10	PCYOX1L	-0.223905	-0.00326473	0.822831	0.949987	Breast_Mammary_Tissue
EUR-like	ENSG00000167565.12	SERTAD3	-0.223292	-0.00520297	0.823308	0.949987	Breast_Mammary_Tissue
EUR-like	ENSG00000181625.17	SLX1B	0.222975	0.0018695	0.823555	0.949987	Breast_Mammary_Tissue
EUR-like	ENSG00000258768.2	CTD-2292M16.8	-0.222849	-0.0057773	0.823653	0.949987	Breast_Mammary_Tissue
EUR-like	ENSG00000181408.3	UTS2R	-0.222657	-0.00303752	0.823802	0.949987	Breast_Mammary_Tissue
EUR-like	ENSG00000260653.5	RP11-114G11.5	0.222348	0.00284491	0.824043	0.949987	Breast_Mammary_Tissue
EUR-like	ENSG00000146242.8	TPBG	-0.222345	-0.00965319	0.824046	0.949987	Breast_Mammary_Tissue
EUR-like	ENSG00000168374.10	ARF4	-0.222257	-0.00634627	0.824114	0.949987	Breast_Mammary_Tissue
EUR-like	ENSG00000186204.14	CYP4F12	-0.222208	-0.00665633	0.824152	0.949987	Breast_Mammary_Tissue
EUR-like	ENSG00000185684.12	EP400NL	0.222157	0.00172723	0.824191	0.949987	Breast_Mammary_Tissue
EUR-like	ENSG00000231439.4	WASIR2	0.222131	0.00241389	0.824212	0.949987	Breast_Mammary_Tissue
EUR-like	ENSG00000170542.5	SERPINB9	-0.222059	-0.00305025	0.824268	0.949987	Breast_Mammary_Tissue
EUR-like	ENSG00000101337.15	TM9SF4	0.221977	0.00756466	0.824331	0.949987	Breast_Mammary_Tissue
EUR-like	ENSG00000112874.9	NUDT12	-0.221728	-0.00320069	0.824526	0.949987	Breast_Mammary_Tissue
EUR-like	ENSG00000186399.10	GOLGA8R	0.221507	0.0026639	0.824697	0.949987	Breast_Mammary_Tissue
EUR-like	ENSG00000140400.16	MAN2C1	0.221118	0.00111097	0.825001	0.949987	Breast_Mammary_Tissue
EUR-like	ENSG00000147804.9	SLC39A4	-0.221067	-0.00356819	0.82504	0.949987	Breast_Mammary_Tissue
EUR-like	ENSG00000118965.14	WDR35	0.221001	0.00400458	0.825092	0.949987	Breast_Mammary_Tissue
EUR-like	ENSG00000196693.14	ZNF33B	-0.220899	-0.00605181	0.825171	0.949987	Breast_Mammary_Tissue
EUR-like	ENSG00000180176.14	TH	0.220533	0.00996788	0.825456	0.950145	Breast_Mammary_Tissue
EUR-like	ENSG00000197054.11	ZNF763	-0.22023	-0.00313381	0.825692	0.950247	Breast_Mammary_Tissue
EUR-like	ENSG00000138152.8	BTBD16	-0.219849	-0.000777478	0.825989	0.950418	Breast_Mammary_Tissue
EUR-like	ENSG00000176915.14	ANKLE2	-0.219623	-0.00327126	0.826165	0.950452	Breast_Mammary_Tissue
EUR-like	ENSG00000196391.10	ZNF774	-0.218692	-0.0051192	0.82689	0.950892	Breast_Mammary_Tissue
EUR-like	ENSG00000135899.17	SP110	-0.218589	-0.00542197	0.82697	0.950892	Breast_Mammary_Tissue
EUR-like	ENSG00000198846.5	TOX	-0.218453	-0.00509758	0.827077	0.950892	Breast_Mammary_Tissue
EUR-like	ENSG00000182103.4	FAM181B	0.218066	0.00339013	0.827378	0.950892	Breast_Mammary_Tissue
EUR-like	ENSG00000234722.3	LINC01287	0.218054	0.00300046	0.827387	0.950892	Breast_Mammary_Tissue
EUR-like	ENSG00000180104.15	EXOC3	-0.217993	-0.00216296	0.827434	0.950892	Breast_Mammary_Tissue
EUR-like	ENSG00000135424.15	ITGA7	-0.217389	-0.0185766	0.827905	0.951112	Breast_Mammary_Tissue
EUR-like	ENSG00000273559.4	CWC25	0.21726	0.223025	0.828006	0.951112	Breast_Mammary_Tissue
EUR-like	ENSG00000167508.11	MVD	-0.217045	-0.0100106	0.828173	0.951112	Breast_Mammary_Tissue
EUR-like	ENSG00000181894.14	ZNF329	-0.21699	-0.00521549	0.828216	0.951112	Breast_Mammary_Tissue
EUR-like	ENSG00000172006.11	ZNF554	0.216609	0.00323773	0.828513	0.951283	Breast_Mammary_Tissue
EUR-like	ENSG00000121318.2	TAS2R10	0.216244	0.00246898	0.828798	0.95144	Breast_Mammary_Tissue
EUR-like	ENSG00000174106.2	LEMD3	-0.215679	-0.00367797	0.829238	0.951615	Breast_Mammary_Tissue
EUR-like	ENSG00000204174.7	NPY4R	0.215669	0.022476	0.829246	0.951615	Breast_Mammary_Tissue
EUR-like	ENSG00000189339.11	SLC35E2B	0.214682	0.00224911	0.830015	0.952167	Breast_Mammary_Tissue
EUR-like	ENSG00000167642.12	SPINT2	-0.214673	-0.00685105	0.830022	0.952167	Breast_Mammary_Tissue
EUR-like	ENSG00000028839.9	TBPL1	-0.21444	-0.0100246	0.830204	0.952195	Breast_Mammary_Tissue
EUR-like	ENSG00000168522.12	FNTA	-0.214134	-0.00465879	0.830443	0.952195	Breast_Mammary_Tissue
EUR-like	ENSG00000163156.11	SCNM1	-0.213994	-0.00787837	0.830552	0.952195	Breast_Mammary_Tissue
EUR-like	ENSG00000260953.1	RP11-426C22.6	-0.213883	-0.00550802	0.830638	0.952195	Breast_Mammary_Tissue
EUR-like	ENSG00000108395.13	TRIM37	0.213374	0.00205922	0.831035	0.952356	Breast_Mammary_Tissue
EUR-like	ENSG00000178950.16	GAK	0.213323	0.00460393	0.831075	0.952356	Breast_Mammary_Tissue
EUR-like	ENSG00000185811.16	IKZF1	-0.213052	-0.00872018	0.831287	0.95243	Breast_Mammary_Tissue
EUR-like	ENSG00000050130.17	JKAMP	0.212409	0.00482633	0.831788	0.952744	Breast_Mammary_Tissue
EUR-like	ENSG00000167653.4	PSCA	0.212321	0.00137861	0.831857	0.952744	Breast_Mammary_Tissue
EUR-like	ENSG00000139182.13	CLSTN3	0.211421	0.0040112	0.832559	0.952905	Breast_Mammary_Tissue
EUR-like	ENSG00000012124.16	CD22	0.211381	0.00178539	0.83259	0.952905	Breast_Mammary_Tissue
EUR-like	ENSG00000164039.14	BDH2	0.211053	0.0016015	0.832846	0.952905	Breast_Mammary_Tissue
EUR-like	ENSG00000079246.15	XRCC5	0.210955	0.010937	0.832922	0.952905	Breast_Mammary_Tissue
EUR-like	ENSG00000135048.13	TMEM2	-0.21077	-0.00824384	0.833066	0.952905	Breast_Mammary_Tissue
EUR-like	ENSG00000172986.12	GXYLT2	0.210696	0.00333795	0.833125	0.952905	Breast_Mammary_Tissue
EUR-like	ENSG00000260805.2	RP11-61J19.5	0.210322	0.00327305	0.833416	0.952905	Breast_Mammary_Tissue
EUR-like	ENSG00000115085.13	ZAP70	0.210307	0.00340195	0.833428	0.952905	Breast_Mammary_Tissue
EUR-like	ENSG00000169021.5	UQCRFS1	-0.210285	-0.00792366	0.833445	0.952905	Breast_Mammary_Tissue
EUR-like	ENSG00000132953.16	XPO4	-0.210117	-0.0129742	0.833576	0.952905	Breast_Mammary_Tissue
EUR-like	ENSG00000187144.11	SPATA21	0.210055	0.00294292	0.833625	0.952905	Breast_Mammary_Tissue
EUR-like	ENSG00000176293.19	ZNF135	-0.209509	-0.00457626	0.834051	0.952996	Breast_Mammary_Tissue
EUR-like	ENSG00000109184.14	DCUN1D4	0.209346	0.010493	0.834179	0.952996	Breast_Mammary_Tissue
EUR-like	ENSG00000132514.13	CLEC10A	0.209221	0.00571194	0.834276	0.952996	Breast_Mammary_Tissue
EUR-like	ENSG00000171533.11	MAP6	-0.208994	-0.00239818	0.834453	0.952996	Breast_Mammary_Tissue
EUR-like	ENSG00000142632.16	ARHGEF19	-0.208814	-0.00171301	0.834594	0.952996	Breast_Mammary_Tissue
EUR-like	ENSG00000178381.11	ZFAND2A	-0.208745	-0.00165614	0.834647	0.952996	Breast_Mammary_Tissue
EUR-like	ENSG00000143393.16	PI4KB	0.2086	0.00545002	0.83476	0.952996	Breast_Mammary_Tissue
EUR-like	ENSG00000116288.12	PARK7	-0.208019	-0.00577031	0.835214	0.952996	Breast_Mammary_Tissue
EUR-like	ENSG00000146205.13	ANO7	0.20782	0.00140876	0.83537	0.952996	Breast_Mammary_Tissue
EUR-like	ENSG00000099949.18	LZTR1	-0.207665	-0.00230546	0.83549	0.952996	Breast_Mammary_Tissue
EUR-like	ENSG00000137154.12	RPS6	0.207435	0.00968101	0.83567	0.952996	Breast_Mammary_Tissue
EUR-like	ENSG00000132840.9	BHMT2	0.207405	0.00685603	0.835694	0.952996	Breast_Mammary_Tissue
EUR-like	ENSG00000134152.10	KATNBL1	-0.207393	-0.00858511	0.835703	0.952996	Breast_Mammary_Tissue
EUR-like	ENSG00000188176.11	SMTNL2	0.207298	0.00699113	0.835777	0.952996	Breast_Mammary_Tissue
EUR-like	ENSG00000109472.13	CPE	-0.206425	-0.0036516	0.836459	0.953604	Breast_Mammary_Tissue
EUR-like	ENSG00000126870.15	WDR60	-0.205897	-0.00142307	0.836872	0.953825	Breast_Mammary_Tissue
EUR-like	ENSG00000186230.6	ZNF749	-0.205585	-0.00125534	0.837115	0.953825	Breast_Mammary_Tissue
EUR-like	ENSG00000166446.14	CDYL2	-0.205296	-0.00306647	0.837341	0.953825	Breast_Mammary_Tissue
EUR-like	ENSG00000070731.10	ST6GALNAC2	0.20527	0.00356225	0.837361	0.953825	Breast_Mammary_Tissue
EUR-like	ENSG00000149273.14	RPS3	0.205229	0.00593049	0.837393	0.953825	Breast_Mammary_Tissue
EUR-like	ENSG00000278869.1	CITF22-49E9.3	0.202955	0.0043151	0.83917	0.954462	Breast_Mammary_Tissue
EUR-like	ENSG00000079689.13	SCGN	-0.202874	-0.00294615	0.839233	0.954462	Breast_Mammary_Tissue
EUR-like	ENSG00000123179.13	EBPL	0.202829	0.00176588	0.839269	0.954462	Breast_Mammary_Tissue
EUR-like	ENSG00000151458.11	ANKRD50	0.202745	0.00705781	0.839334	0.954462	Breast_Mammary_Tissue
EUR-like	ENSG00000111962.7	UST	0.202503	0.00393646	0.839524	0.954462	Breast_Mammary_Tissue
EUR-like	ENSG00000269893.6	SNHG8	0.201906	0.00221805	0.83999	0.954462	Breast_Mammary_Tissue
EUR-like	ENSG00000033030.13	ZCCHC8	0.201681	0.0084253	0.840166	0.954462	Breast_Mammary_Tissue
EUR-like	ENSG00000082516.8	GEMIN5	-0.201544	-0.00389578	0.840273	0.954462	Breast_Mammary_Tissue
EUR-like	ENSG00000141994.15	DUS3L	0.201319	0.00363184	0.840449	0.954462	Breast_Mammary_Tissue
EUR-like	ENSG00000171806.11	METTL18	0.201222	0.00116744	0.840525	0.954462	Breast_Mammary_Tissue
EUR-like	ENSG00000107021.15	TBC1D13	-0.201136	-0.0139954	0.840592	0.954462	Breast_Mammary_Tissue
EUR-like	ENSG00000156510.12	HKDC1	0.201077	0.00272225	0.840638	0.954462	Breast_Mammary_Tissue
EUR-like	ENSG00000086288.11	NME8	-0.200932	-0.000478115	0.840752	0.954462	Breast_Mammary_Tissue
EUR-like	ENSG00000137968.16	SLC44A5	-0.200874	-0.00263679	0.840797	0.954462	Breast_Mammary_Tissue
EUR-like	ENSG00000198771.10	RCSD1	-0.20072	-0.00649105	0.840918	0.954462	Breast_Mammary_Tissue
EUR-like	ENSG00000115020.16	PIKFYVE	-0.200667	-0.00706104	0.840959	0.954462	Breast_Mammary_Tissue
EUR-like	ENSG00000128789.20	PSMG2	-0.200532	-0.00578566	0.841064	0.954462	Breast_Mammary_Tissue
EUR-like	ENSG00000188385.11	JAKMIP3	-0.200406	-0.00254712	0.841163	0.954462	Breast_Mammary_Tissue
EUR-like	ENSG00000136240.9	KDELR2	-0.200122	-0.0187539	0.841385	0.954462	Breast_Mammary_Tissue
EUR-like	ENSG00000100024.14	UPB1	-0.200109	-0.00266742	0.841395	0.954462	Breast_Mammary_Tissue
EUR-like	ENSG00000166562.8	SEC11C	0.199944	0.004042	0.841525	0.954462	Breast_Mammary_Tissue
EUR-like	ENSG00000249915.7	PDCD6	0.199911	0.00644898	0.84155	0.954462	Breast_Mammary_Tissue
EUR-like	ENSG00000131165.14	CHMP1A	-0.199849	-0.00107021	0.841598	0.954462	Breast_Mammary_Tissue
EUR-like	ENSG00000109919.9	MTCH2	-0.199369	-0.0129879	0.841974	0.954462	Breast_Mammary_Tissue
EUR-like	ENSG00000221886.3	ZBED8	-0.199267	-0.00440333	0.842054	0.954462	Breast_Mammary_Tissue
EUR-like	ENSG00000171502.14	COL24A1	-0.199166	-0.00182143	0.842133	0.954462	Breast_Mammary_Tissue
EUR-like	ENSG00000134873.9	CLDN10	0.199096	0.00146143	0.842188	0.954462	Breast_Mammary_Tissue
EUR-like	ENSG00000198039.11	ZNF273	0.199027	0.00571938	0.842242	0.954462	Breast_Mammary_Tissue
EUR-like	ENSG00000266970.1	RP11-806H10.4	-0.199015	-0.00560488	0.842251	0.954462	Breast_Mammary_Tissue
EUR-like	ENSG00000186594.14	MIR22HG	0.198461	0.00703287	0.842684	0.954462	Breast_Mammary_Tissue
EUR-like	ENSG00000100033.16	PRODH	0.198392	0.00347389	0.842738	0.954462	Breast_Mammary_Tissue
EUR-like	ENSG00000104870.12	FCGRT	0.198254	0.00846037	0.842846	0.954462	Breast_Mammary_Tissue
EUR-like	ENSG00000269028.3	MTRNR2L12	-0.198099	-0.0078776	0.842968	0.954462	Breast_Mammary_Tissue
EUR-like	ENSG00000186814.13	ZSCAN30	-0.198068	-0.00265662	0.842992	0.954462	Breast_Mammary_Tissue
EUR-like	ENSG00000173852.14	DPY19L1	-0.197294	-0.00721962	0.843597	0.95497	Breast_Mammary_Tissue
EUR-like	ENSG00000268555.1	RP11-678G14.3	0.197116	0.00125257	0.843737	0.95497	Breast_Mammary_Tissue
EUR-like	ENSG00000166965.12	RCCD1	0.196726	0.00207804	0.844042	0.955147	Breast_Mammary_Tissue
EUR-like	ENSG00000128039.10	SRD5A3	-0.196225	-0.00124214	0.844434	0.955273	Breast_Mammary_Tissue
EUR-like	ENSG00000177191.2	B3GNT8	0.196201	0.00415401	0.844453	0.955273	Breast_Mammary_Tissue
EUR-like	ENSG00000110675.12	ELMOD1	-0.196015	-0.00325769	0.844598	0.955273	Breast_Mammary_Tissue
EUR-like	ENSG00000206562.11	METTL6	0.195609	0.00326526	0.844916	0.955464	Breast_Mammary_Tissue
EUR-like	ENSG00000173917.10	HOXB2	0.195283	0.00309454	0.845171	0.955551	Breast_Mammary_Tissue
EUR-like	ENSG00000100554.11	ATP6V1D	-0.194969	-0.00356746	0.845418	0.955551	Breast_Mammary_Tissue
EUR-like	ENSG00000186501.14	TMEM222	0.194943	0.0100643	0.845438	0.955551	Breast_Mammary_Tissue
EUR-like	ENSG00000139921.12	TMX1	-0.194418	-0.00324065	0.845849	0.955814	Breast_Mammary_Tissue
EUR-like	ENSG00000118200.14	CAMSAP2	0.194266	0.0104814	0.845967	0.955814	Breast_Mammary_Tissue
EUR-like	ENSG00000162572.20	SCNN1D	-0.193258	-0.00644811	0.846757	0.956417	Breast_Mammary_Tissue
EUR-like	ENSG00000161921.14	CXCL16	0.193205	0.00690773	0.846798	0.956417	Breast_Mammary_Tissue
EUR-like	ENSG00000226067.6	LINC00623	-0.192752	-0.0154557	0.847153	0.956564	Breast_Mammary_Tissue
EUR-like	ENSG00000168653.10	NDUFS5	-0.19266	-0.00184096	0.847225	0.956564	Breast_Mammary_Tissue
EUR-like	ENSG00000137804.12	NUSAP1	-0.192314	-0.00528808	0.847497	0.956648	Breast_Mammary_Tissue
EUR-like	ENSG00000234754.1	C1orf140	0.192186	0.00220316	0.847597	0.956648	Breast_Mammary_Tissue
EUR-like	ENSG00000226380.9	AC058791.1	0.191259	0.00573505	0.848323	0.957299	Breast_Mammary_Tissue
EUR-like	ENSG00000165124.17	SVEP1	0.190889	0.00133047	0.848612	0.957458	Breast_Mammary_Tissue
EUR-like	ENSG00000278259.4	MYO19	-0.19046	-0.0360977	0.848949	0.957623	Breast_Mammary_Tissue
EUR-like	ENSG00000257890.1	RP11-114F10.2	-0.189876	-0.00144697	0.849406	0.957623	Breast_Mammary_Tissue
EUR-like	ENSG00000141012.12	GALNS	-0.189867	-0.00532617	0.849413	0.957623	Breast_Mammary_Tissue
EUR-like	ENSG00000250786.1	SNHG18	0.189707	0.00102613	0.849539	0.957623	Breast_Mammary_Tissue
EUR-like	ENSG00000109445.10	ZNF330	-0.189626	-0.00544892	0.849602	0.957623	Breast_Mammary_Tissue
EUR-like	ENSG00000144407.9	PTH2R	0.189048	0.00166007	0.850055	0.957623	Breast_Mammary_Tissue
EUR-like	ENSG00000163041.9	H3F3A	-0.188906	-0.00145344	0.850167	0.957623	Breast_Mammary_Tissue
EUR-like	ENSG00000114062.18	UBE3A	-0.188729	-0.0085455	0.850305	0.957623	Breast_Mammary_Tissue
EUR-like	ENSG00000136295.14	TTYH3	-0.188641	-0.00619927	0.850374	0.957623	Breast_Mammary_Tissue
EUR-like	ENSG00000008118.9	CAMK1G	0.188466	0.00495718	0.850511	0.957623	Breast_Mammary_Tissue
EUR-like	ENSG00000120217.13	CD274	0.188355	0.0037817	0.850599	0.957623	Breast_Mammary_Tissue
EUR-like	ENSG00000183323.12	CCDC125	0.18832	0.0018979	0.850626	0.957623	Breast_Mammary_Tissue
EUR-like	ENSG00000116138.12	DNAJC16	0.188236	0.00632323	0.850691	0.957623	Breast_Mammary_Tissue
EUR-like	ENSG00000117834.12	SLC5A9	-0.18803	-0.00120777	0.850853	0.957638	Breast_Mammary_Tissue
EUR-like	ENSG00000119509.12	INVS	-0.187674	-0.00323895	0.851132	0.957784	Breast_Mammary_Tissue
EUR-like	ENSG00000160593.18	JAML	0.187181	0.00730091	0.851519	0.958051	Breast_Mammary_Tissue
EUR-like	ENSG00000111581.9	NUP107	-0.186642	-0.00103753	0.851941	0.958154	Breast_Mammary_Tissue
EUR-like	ENSG00000092094.10	OSGEP	-0.186618	-0.00266756	0.85196	0.958154	Breast_Mammary_Tissue
EUR-like	ENSG00000139405.15	RITA1	-0.185941	-0.0037082	0.852491	0.958154	Breast_Mammary_Tissue
EUR-like	ENSG00000073060.15	SCARB1	0.185736	0.00513495	0.852651	0.958154	Breast_Mammary_Tissue
EUR-like	ENSG00000165389.6	SPTSSA	0.185547	0.00636216	0.8528	0.958154	Breast_Mammary_Tissue
EUR-like	ENSG00000273749.4	CYFIP1	-0.18544	-0.982378	0.852884	0.958154	Breast_Mammary_Tissue
EUR-like	ENSG00000171867.16	PRNP	0.18533	0.0103795	0.85297	0.958154	Breast_Mammary_Tissue
EUR-like	ENSG00000153060.7	TEKT5	-0.185266	-0.00418157	0.85302	0.958154	Breast_Mammary_Tissue
EUR-like	ENSG00000135956.8	TMEM127	0.184809	0.00795896	0.853379	0.958154	Breast_Mammary_Tissue
EUR-like	ENSG00000111665.11	CDCA3	0.184427	0.00274537	0.853679	0.958154	Breast_Mammary_Tissue
EUR-like	ENSG00000229921.6	KIF25-AS1	-0.184329	-0.0011292	0.853755	0.958154	Breast_Mammary_Tissue
EUR-like	ENSG00000125170.10	DOK4	0.184272	0.00772152	0.8538	0.958154	Breast_Mammary_Tissue
EUR-like	ENSG00000169136.10	ATF5	0.184241	0.0026881	0.853825	0.958154	Breast_Mammary_Tissue
EUR-like	ENSG00000100441.9	KHNYN	0.18422	0.00151114	0.853841	0.958154	Breast_Mammary_Tissue
EUR-like	ENSG00000128059.8	PPAT	-0.184139	-0.00772677	0.853905	0.958154	Breast_Mammary_Tissue
EUR-like	ENSG00000141425.17	RPRD1A	-0.184029	-0.00579614	0.853991	0.958154	Breast_Mammary_Tissue
EUR-like	ENSG00000263033.2	RP11-396B14.2	0.183766	0.00322996	0.854197	0.958169	Breast_Mammary_Tissue
EUR-like	ENSG00000148513.17	ANKRD30A	-0.183633	-0.00622519	0.854302	0.958169	Breast_Mammary_Tissue
EUR-like	ENSG00000225830.12	ERCC6	-0.183249	-0.00417547	0.854603	0.958243	Breast_Mammary_Tissue
EUR-like	ENSG00000169246.16	NPIPB3	-0.183169	-0.00320726	0.854665	0.958243	Breast_Mammary_Tissue
EUR-like	ENSG00000089063.14	TMEM230	0.182505	0.00324613	0.855186	0.95866	Breast_Mammary_Tissue
EUR-like	ENSG00000186532.11	SMYD4	0.18202	0.00293344	0.855567	0.958771	Breast_Mammary_Tissue
EUR-like	ENSG00000121350.15	PYROXD1	-0.182	-0.00120269	0.855583	0.958771	Breast_Mammary_Tissue
EUR-like	ENSG00000124380.10	SNRNP27	-0.181622	-0.00592705	0.855879	0.958794	Breast_Mammary_Tissue
EUR-like	ENSG00000099330.8	OCEL1	-0.181417	-0.00199683	0.85604	0.958794	Breast_Mammary_Tissue
EUR-like	ENSG00000152223.12	EPG5	-0.1813	-0.00353748	0.856132	0.958794	Breast_Mammary_Tissue
EUR-like	ENSG00000119720.17	NRDE2	0.181192	0.0109862	0.856217	0.958794	Breast_Mammary_Tissue
EUR-like	ENSG00000188610.12	FAM72B	0.181025	0.0294438	0.856348	0.958794	Breast_Mammary_Tissue
EUR-like	ENSG00000197586.12	ENTPD6	-0.180426	-0.00761862	0.856818	0.959153	Breast_Mammary_Tissue
EUR-like	ENSG00000123268.8	ATF1	-0.179802	-0.00553775	0.857308	0.959169	Breast_Mammary_Tissue
EUR-like	ENSG00000165409.16	TSHR	-0.17979	-0.00448173	0.857318	0.959169	Breast_Mammary_Tissue
EUR-like	ENSG00000256436.1	TAS2R31	-0.179654	-0.00478537	0.857424	0.959169	Breast_Mammary_Tissue
EUR-like	ENSG00000112293.14	GPLD1	0.17965	0.00295404	0.857427	0.959169	Breast_Mammary_Tissue
EUR-like	ENSG00000145832.12	SLC25A48	0.179245	0.00343538	0.857745	0.959326	Breast_Mammary_Tissue
EUR-like	ENSG00000100079.6	LGALS2	-0.179091	-0.00767382	0.857866	0.959326	Breast_Mammary_Tissue
EUR-like	ENSG00000102858.12	MGRN1	0.178598	0.000916487	0.858254	0.959467	Breast_Mammary_Tissue
EUR-like	ENSG00000075886.10	TUBA3D	-0.178551	-0.00445451	0.85829	0.959467	Breast_Mammary_Tissue
EUR-like	ENSG00000171302.16	CANT1	0.177727	0.00496579	0.858938	0.959922	Breast_Mammary_Tissue
EUR-like	ENSG00000075651.15	PLD1	0.177653	0.00159549	0.858996	0.959922	Breast_Mammary_Tissue
EUR-like	ENSG00000284237.1	RP11-328D5.4	-0.177195	-0.00168197	0.859355	0.960157	Breast_Mammary_Tissue
EUR-like	ENSG00000058729.10	RIOK2	0.176555	0.00402816	0.859858	0.96028	Breast_Mammary_Tissue
EUR-like	ENSG00000066455.12	GOLGA5	-0.176295	-0.00441118	0.860062	0.96028	Breast_Mammary_Tissue
EUR-like	ENSG00000104312.7	RIPK2	0.176003	0.00496028	0.860291	0.96028	Breast_Mammary_Tissue
EUR-like	ENSG00000164144.15	ARFIP1	-0.17596	-0.00179049	0.860325	0.96028	Breast_Mammary_Tissue
EUR-like	ENSG00000152439.12	ZNF773	-0.175942	-0.00288148	0.860339	0.96028	Breast_Mammary_Tissue
EUR-like	ENSG00000112053.13	SLC26A8	0.175916	0.00121343	0.86036	0.96028	Breast_Mammary_Tissue
EUR-like	ENSG00000145476.15	CYP4V2	-0.175285	-0.00173379	0.860856	0.960298	Breast_Mammary_Tissue
EUR-like	ENSG00000197928.10	ZNF677	-0.175194	-0.00214312	0.860927	0.960298	Breast_Mammary_Tissue
EUR-like	ENSG00000272447.1	RP11-182L21.6	-0.175106	-0.00280331	0.860996	0.960298	Breast_Mammary_Tissue
EUR-like	ENSG00000114115.9	RBP1	-0.174937	-0.00545456	0.861129	0.960298	Breast_Mammary_Tissue
EUR-like	ENSG00000119865.8	CNRIP1	-0.17462	-0.00777192	0.861378	0.960298	Breast_Mammary_Tissue
EUR-like	ENSG00000146842.16	TMEM209	0.174547	0.0026093	0.861436	0.960298	Breast_Mammary_Tissue
EUR-like	ENSG00000260910.1	LINC00565	-0.174531	-0.00269377	0.861448	0.960298	Breast_Mammary_Tissue
EUR-like	ENSG00000184434.7	LRRC19	-0.174377	-0.00210442	0.861569	0.960298	Breast_Mammary_Tissue
EUR-like	ENSG00000100461.17	RBM23	0.173975	0.00214309	0.861885	0.960484	Breast_Mammary_Tissue
EUR-like	ENSG00000057019.15	DCBLD2	-0.173216	-0.00649073	0.862482	0.960768	Breast_Mammary_Tissue
EUR-like	ENSG00000135778.11	NTPCR	-0.172924	-0.00120839	0.862711	0.960768	Breast_Mammary_Tissue
EUR-like	ENSG00000156466.9	GDF6	0.172708	0.00233713	0.862881	0.960768	Breast_Mammary_Tissue
EUR-like	ENSG00000184232.8	OAF	-0.172426	-0.0040507	0.863103	0.960768	Breast_Mammary_Tissue
EUR-like	ENSG00000067836.12	ROGDI	0.172341	0.0131022	0.86317	0.960768	Breast_Mammary_Tissue
EUR-like	ENSG00000130638.16	ATXN10	0.172251	0.00441857	0.86324	0.960768	Breast_Mammary_Tissue
EUR-like	ENSG00000164307.12	ERAP1	-0.171901	-0.00191361	0.863515	0.960768	Breast_Mammary_Tissue
EUR-like	ENSG00000182923.16	CEP63	-0.171828	-0.00150268	0.863573	0.960768	Breast_Mammary_Tissue
EUR-like	ENSG00000156795.6	WDYHV1	-0.17176	-0.00171662	0.863626	0.960768	Breast_Mammary_Tissue
EUR-like	ENSG00000067596.10	DHX8	-0.171574	-0.00628849	0.863772	0.960768	Breast_Mammary_Tissue
EUR-like	ENSG00000171813.13	PWWP2B	0.171253	0.00199273	0.864025	0.960768	Breast_Mammary_Tissue
EUR-like	ENSG00000189171.14	S100A13	-0.170958	-0.00740582	0.864257	0.960768	Breast_Mammary_Tissue
EUR-like	ENSG00000167895.14	TMC8	0.170587	0.00196287	0.864549	0.960768	Breast_Mammary_Tissue
EUR-like	ENSG00000160838.13	LRRC71	0.170515	0.00672	0.864605	0.960768	Breast_Mammary_Tissue
EUR-like	ENSG00000095713.13	CRTAC1	-0.170508	-0.00159977	0.864611	0.960768	Breast_Mammary_Tissue
EUR-like	ENSG00000112365.4	ZBTB24	-0.170481	-0.00389447	0.864632	0.960768	Breast_Mammary_Tissue
EUR-like	ENSG00000155508.13	CNOT8	-0.170425	-0.00226009	0.864676	0.960768	Breast_Mammary_Tissue
EUR-like	ENSG00000229291.1	RP4-580N22.2	-0.170188	-0.00132583	0.864862	0.96079	Breast_Mammary_Tissue
EUR-like	ENSG00000206053.12	HN1L	0.17002	0.00347679	0.864995	0.96079	Breast_Mammary_Tissue
EUR-like	ENSG00000126790.11	L3HYPDH	0.169092	0.000969223	0.865725	0.961073	Breast_Mammary_Tissue
EUR-like	ENSG00000174989.12	FBXW8	-0.168976	-0.00211833	0.865816	0.961073	Breast_Mammary_Tissue
EUR-like	ENSG00000109047.7	RCVRN	0.168835	0.00142488	0.865927	0.961073	Breast_Mammary_Tissue
EUR-like	ENSG00000173436.13	MINOS1	-0.168807	-0.0100578	0.865949	0.961073	Breast_Mammary_Tissue
EUR-like	ENSG00000137713.15	PPP2R1B	-0.168421	-0.00179083	0.866252	0.961073	Breast_Mammary_Tissue
EUR-like	ENSG00000212127.5	TAS2R14	-0.168365	-0.00146552	0.866296	0.961073	Breast_Mammary_Tissue
EUR-like	ENSG00000179826.6	MRGPRX3	0.168319	0.00374789	0.866332	0.961073	Breast_Mammary_Tissue
EUR-like	ENSG00000115129.13	TP53I3	-0.168178	-0.00764283	0.866443	0.961073	Breast_Mammary_Tissue
EUR-like	ENSG00000164404.8	GDF9	-0.167985	-0.00265505	0.866595	0.961076	Breast_Mammary_Tissue
EUR-like	ENSG00000183784.6	C9orf66	-0.167634	-0.000691574	0.866871	0.961217	Breast_Mammary_Tissue
EUR-like	ENSG00000053371.12	AKR7A2	0.166755	0.00255818	0.867563	0.961396	Breast_Mammary_Tissue
EUR-like	ENSG00000161180.10	CCDC116	-0.16675	-0.0013148	0.867567	0.961396	Breast_Mammary_Tissue
EUR-like	ENSG00000205238.9	SPDYE2	-0.166716	-0.00591951	0.867594	0.961396	Breast_Mammary_Tissue
EUR-like	ENSG00000196912.12	ANKRD36B	0.166669	0.0011746	0.867631	0.961396	Breast_Mammary_Tissue
EUR-like	ENSG00000161944.16	ASGR2	0.16592	0.00134967	0.86822	0.961441	Breast_Mammary_Tissue
EUR-like	ENSG00000162591.15	MEGF6	-0.165779	-0.00428602	0.868331	0.961441	Breast_Mammary_Tissue
EUR-like	ENSG00000174032.16	SLC25A30	0.165751	0.0044677	0.868353	0.961441	Breast_Mammary_Tissue
EUR-like	ENSG00000205352.10	PRR13	0.165685	0.00478137	0.868405	0.961441	Breast_Mammary_Tissue
EUR-like	ENSG00000139620.12	KANSL2	-0.165649	-0.00151021	0.868434	0.961441	Breast_Mammary_Tissue
EUR-like	ENSG00000123178.14	SPRYD7	0.16529	0.00456305	0.868715	0.961441	Breast_Mammary_Tissue
EUR-like	ENSG00000133398.3	MED10	0.165289	0.0052803	0.868716	0.961441	Breast_Mammary_Tissue
EUR-like	ENSG00000267372.2	AC005330.2	0.16469	0.00147728	0.869188	0.961504	Breast_Mammary_Tissue
EUR-like	ENSG00000116489.12	CAPZA1	-0.164552	-0.00549418	0.869296	0.961504	Breast_Mammary_Tissue
EUR-like	ENSG00000145734.18	BDP1	0.164526	0.0124607	0.869317	0.961504	Breast_Mammary_Tissue
EUR-like	ENSG00000165475.13	CRYL1	-0.164458	0.00243671	0.869371	0.961504	Breast_Mammary_Tissue
EUR-like	ENSG00000115750.16	TAF1B	0.163792	0.00125542	0.869895	0.961919	Breast_Mammary_Tissue
EUR-like	ENSG00000157379.13	DHRS1	0.163304	0.00186141	0.870279	0.962071	Breast_Mammary_Tissue
EUR-like	ENSG00000272338.2	RP11-722E23.2	0.162823	0.00365192	0.870658	0.962071	Breast_Mammary_Tissue
EUR-like	ENSG00000116898.11	MRPS15	0.162788	0.00531498	0.870685	0.962071	Breast_Mammary_Tissue
EUR-like	ENSG00000167220.11	HDHD2	0.162736	0.0032259	0.870726	0.962071	Breast_Mammary_Tissue
EUR-like	ENSG00000166130.14	IKBIP	-0.162402	-0.00177315	0.870989	0.962071	Breast_Mammary_Tissue
EUR-like	ENSG00000080293.9	SCTR	-0.162318	-0.00200597	0.871056	0.962071	Breast_Mammary_Tissue
EUR-like	ENSG00000164344.15	KLKB1	-0.162289	-0.00127848	0.871078	0.962071	Breast_Mammary_Tissue
EUR-like	ENSG00000147789.15	ZNF7	-0.161746	-0.0056073	0.871506	0.962247	Breast_Mammary_Tissue
EUR-like	ENSG00000161328.10	LRRC56	-0.161707	-0.00621791	0.871536	0.962247	Breast_Mammary_Tissue
EUR-like	ENSG00000018869.16	ZNF582	-0.161436	-0.00129273	0.87175	0.962301	Breast_Mammary_Tissue
EUR-like	ENSG00000100227.17	POLDIP3	-0.161265	-0.0108717	0.871884	0.962301	Breast_Mammary_Tissue
EUR-like	ENSG00000248746.5	ACTN3	-0.160602	-0.00135733	0.872407	0.96268	Breast_Mammary_Tissue
EUR-like	ENSG00000163644.14	PPM1K	-0.160449	-0.00325132	0.872527	0.96268	Breast_Mammary_Tissue
EUR-like	ENSG00000135018.13	UBQLN1	0.159962	0.0039773	0.872911	0.962728	Breast_Mammary_Tissue
EUR-like	ENSG00000180245.4	RRH	-0.159858	-0.00192268	0.872993	0.962728	Breast_Mammary_Tissue
EUR-like	ENSG00000127952.16	STYXL1	-0.159826	-0.000730476	0.873018	0.962728	Breast_Mammary_Tissue
EUR-like	ENSG00000214087.8	ARL16	0.159468	0.000772889	0.8733	0.962732	Breast_Mammary_Tissue
EUR-like	ENSG00000137760.14	ALKBH8	0.159441	0.0070716	0.873322	0.962732	Breast_Mammary_Tissue
EUR-like	ENSG00000100225.17	FBXO7	-0.1583	-0.00216568	0.87422	0.963558	Breast_Mammary_Tissue
EUR-like	ENSG00000129158.10	SERGEF	-0.157444	-0.00293813	0.874895	0.964041	Breast_Mammary_Tissue
EUR-like	ENSG00000172500.12	FIBP	0.157076	0.00404156	0.875185	0.964041	Breast_Mammary_Tissue
EUR-like	ENSG00000170370.11	EMX2	-0.156886	-0.00156939	0.875335	0.964041	Breast_Mammary_Tissue
EUR-like	ENSG00000215252.11	GOLGA8B	0.15677	0.00134029	0.875426	0.964041	Breast_Mammary_Tissue
EUR-like	ENSG00000178665.14	ZNF713	0.156758	0.00155573	0.875435	0.964041	Breast_Mammary_Tissue
EUR-like	ENSG00000223414.2	LINC00473	-0.156604	-0.00363474	0.875557	0.964041	Breast_Mammary_Tissue
EUR-like	ENSG00000067208.14	EVI5	-0.15632	-0.0027761	0.875781	0.964123	Breast_Mammary_Tissue
EUR-like	ENSG00000271109.1	CTC-523E23.11	0.156035	0.0016567	0.876005	0.964168	Breast_Mammary_Tissue
EUR-like	ENSG00000177990.11	DPY19L2	0.155888	0.00560912	0.876121	0.964168	Breast_Mammary_Tissue
EUR-like	ENSG00000168661.14	ZNF30	0.155125	0.00321511	0.876723	0.96417	Breast_Mammary_Tissue
EUR-like	ENSG00000230555.2	RP11-517P14.2	0.15422	0.00505496	0.877436	0.96417	Breast_Mammary_Tissue
EUR-like	ENSG00000081791.8	KIAA0141	-0.154207	-0.00475519	0.877446	0.96417	Breast_Mammary_Tissue
EUR-like	ENSG00000028137.18	TNFRSF1B	-0.154081	-0.0114505	0.877546	0.96417	Breast_Mammary_Tissue
EUR-like	ENSG00000273258.1	RP11-394I13.3	-0.154043	-0.00120638	0.877576	0.96417	Breast_Mammary_Tissue
EUR-like	ENSG00000196935.8	SRGAP1	-0.153976	-0.00267795	0.877629	0.96417	Breast_Mammary_Tissue
EUR-like	ENSG00000144824.20	PHLDB2	0.153892	0.00765666	0.877695	0.96417	Breast_Mammary_Tissue
EUR-like	ENSG00000259124.1	RP11-187O7.3	-0.153685	-0.00260402	0.877858	0.96417	Breast_Mammary_Tissue
EUR-like	ENSG00000248098.11	BCKDHA	0.153349	0.00321982	0.878123	0.96417	Breast_Mammary_Tissue
EUR-like	ENSG00000257431.1	RP11-263K4.3	-0.15314	-0.00103764	0.878288	0.96417	Breast_Mammary_Tissue
EUR-like	ENSG00000180822.11	PSMG4	0.153025	0.00124562	0.878379	0.96417	Breast_Mammary_Tissue
EUR-like	ENSG00000140876.11	NUDT7	-0.152954	-0.00215158	0.878434	0.96417	Breast_Mammary_Tissue
EUR-like	ENSG00000106686.16	SPATA6L	-0.152737	-0.00201154	0.878606	0.96417	Breast_Mammary_Tissue
EUR-like	ENSG00000142168.14	SOD1	-0.15263	-0.00678474	0.87869	0.96417	Breast_Mammary_Tissue
EUR-like	ENSG00000186684.12	CYP27C1	-0.152555	-0.00216583	0.878749	0.96417	Breast_Mammary_Tissue
EUR-like	ENSG00000172757.12	CFL1	0.152447	0.0165436	0.878834	0.96417	Breast_Mammary_Tissue
EUR-like	ENSG00000164291.16	ARSK	0.152199	0.00286044	0.87903	0.96417	Breast_Mammary_Tissue
EUR-like	ENSG00000038002.8	AGA	-0.151948	-0.000875484	0.879228	0.96417	Breast_Mammary_Tissue
EUR-like	ENSG00000117523.15	PRRC2C	-0.151884	-0.00599932	0.879279	0.96417	Breast_Mammary_Tissue
EUR-like	ENSG00000095261.13	PSMD5	-0.151797	-0.00252369	0.879347	0.96417	Breast_Mammary_Tissue
EUR-like	ENSG00000231107.1	LINC01508	0.151776	0.00340236	0.879364	0.96417	Breast_Mammary_Tissue
EUR-like	ENSG00000164778.4	EN2	-0.151581	-0.00201722	0.879518	0.96417	Breast_Mammary_Tissue
EUR-like	ENSG00000167216.16	KATNAL2	-0.151507	-0.0016658	0.879575	0.96417	Breast_Mammary_Tissue
EUR-like	ENSG00000106868.16	SUSD1	0.150629	0.00131143	0.880269	0.96417	Breast_Mammary_Tissue
EUR-like	ENSG00000181444.12	ZNF467	-0.150522	-0.00105741	0.880353	0.96417	Breast_Mammary_Tissue
EUR-like	ENSG00000269713.7	NBPF9	0.150449	0.00159266	0.880411	0.96417	Breast_Mammary_Tissue
EUR-like	ENSG00000179673.4	RPRML	0.15033	0.00317709	0.880504	0.96417	Breast_Mammary_Tissue
EUR-like	ENSG00000197226.12	TBC1D9B	0.150319	0.00356186	0.880513	0.96417	Breast_Mammary_Tissue
EUR-like	ENSG00000163221.8	S100A12	0.149994	0.00327148	0.88077	0.96417	Breast_Mammary_Tissue
EUR-like	ENSG00000060971.17	ACAA1	0.149825	0.0115356	0.880903	0.96417	Breast_Mammary_Tissue
EUR-like	ENSG00000181523.12	SGSH	-0.149637	-0.004579	0.881051	0.96417	Breast_Mammary_Tissue
EUR-like	ENSG00000156931.15	VPS8	0.149631	0.00110386	0.881056	0.96417	Breast_Mammary_Tissue
EUR-like	ENSG00000117477.12	CCDC181	-0.149434	-0.00180317	0.881211	0.96417	Breast_Mammary_Tissue
EUR-like	ENSG00000171243.7	SOSTDC1	-0.149139	-0.00262038	0.881444	0.96417	Breast_Mammary_Tissue
EUR-like	ENSG00000182670.13	TTC3	0.149118	0.0010734	0.88146	0.96417	Breast_Mammary_Tissue
EUR-like	ENSG00000260306.1	RP11-645C24.5	-0.14905	-0.000889932	0.881514	0.96417	Breast_Mammary_Tissue
EUR-like	ENSG00000197345.12	MRPL21	0.148856	0.000897391	0.881667	0.964174	Breast_Mammary_Tissue
EUR-like	ENSG00000188991.3	SLC15A5	-0.14854	-0.0027717	0.881916	0.964274	Breast_Mammary_Tissue
EUR-like	ENSG00000144401.14	METTL21A	0.14836	0.00154961	0.882059	0.964274	Breast_Mammary_Tissue
EUR-like	ENSG00000135637.13	CCDC142	-0.147302	-0.0112431	0.882894	0.964867	Breast_Mammary_Tissue
EUR-like	ENSG00000211460.11	TSN	0.147294	0.0144901	0.8829	0.964867	Breast_Mammary_Tissue
EUR-like	ENSG00000180773.14	SLC36A4	0.146697	0.00623542	0.883371	0.965153	Breast_Mammary_Tissue
EUR-like	ENSG00000156265.15	MAP3K7CL	-0.146543	-0.00669734	0.883493	0.965153	Breast_Mammary_Tissue
EUR-like	ENSG00000175985.9	PLEKHD1	-0.145892	-0.00400098	0.884007	0.965153	Breast_Mammary_Tissue
EUR-like	ENSG00000156171.14	DRAM2	-0.145783	-0.00151947	0.884093	0.965153	Breast_Mammary_Tissue
EUR-like	ENSG00000066230.10	SLC9A3	0.145748	0.000660635	0.884121	0.965153	Breast_Mammary_Tissue
EUR-like	ENSG00000163565.18	IFI16	-0.145371	-0.00757579	0.884418	0.965153	Breast_Mammary_Tissue
EUR-like	ENSG00000138395.14	CDK15	0.145358	0.00818153	0.884428	0.965153	Breast_Mammary_Tissue
EUR-like	ENSG00000140575.12	IQGAP1	0.14529	0.00141826	0.884482	0.965153	Breast_Mammary_Tissue
EUR-like	ENSG00000135341.17	MAP3K7	-0.145253	-0.00742154	0.884511	0.965153	Breast_Mammary_Tissue
EUR-like	ENSG00000144362.11	PHOSPHO2	-0.143783	-0.0015681	0.885672	0.965398	Breast_Mammary_Tissue
EUR-like	ENSG00000256299.1	RP11-989F5.3	0.143564	0.000729757	0.885845	0.965398	Breast_Mammary_Tissue
EUR-like	ENSG00000124140.13	SLC12A5	0.143561	0.00152998	0.885847	0.965398	Breast_Mammary_Tissue
EUR-like	ENSG00000003989.17	SLC7A2	-0.143275	-0.0053449	0.886073	0.965398	Breast_Mammary_Tissue
EUR-like	ENSG00000150316.11	CWC15	-0.14298	-0.00182629	0.886306	0.965398	Breast_Mammary_Tissue
EUR-like	ENSG00000100196.10	KDELR3	-0.142759	-0.003958	0.886481	0.965398	Breast_Mammary_Tissue
EUR-like	ENSG00000139636.15	LMBR1L	-0.142438	-0.00202229	0.886734	0.965398	Breast_Mammary_Tissue
EUR-like	ENSG00000253710.2	ALG11	-0.142314	-0.00183942	0.886832	0.965398	Breast_Mammary_Tissue
EUR-like	ENSG00000160949.16	TONSL	0.142303	0.00303011	0.88684	0.965398	Breast_Mammary_Tissue
EUR-like	ENSG00000120256.9	LRP11	0.1421	0.0034141	0.887001	0.965398	Breast_Mammary_Tissue
EUR-like	ENSG00000144214.9	LYG1	0.141935	0.00193274	0.887132	0.965398	Breast_Mammary_Tissue
EUR-like	ENSG00000141076.17	UTP4	0.141764	0.00397328	0.887266	0.965398	Breast_Mammary_Tissue
EUR-like	ENSG00000125746.16	EML2	0.141725	0.00381487	0.887297	0.965398	Breast_Mammary_Tissue
EUR-like	ENSG00000281920.1	RP11-418H16.1	-0.141545	-0.0012167	0.887439	0.965398	Breast_Mammary_Tissue
EUR-like	ENSG00000105443.13	CYTH2	0.141356	0.00180979	0.887589	0.965398	Breast_Mammary_Tissue
EUR-like	ENSG00000103510.19	KAT8	0.141209	0.0011678	0.887705	0.965398	Breast_Mammary_Tissue
EUR-like	ENSG00000197653.15	DNAH10	0.140685	0.0009161	0.888119	0.965398	Breast_Mammary_Tissue
EUR-like	ENSG00000274897.2	PANO1	0.140639	0.00418165	0.888155	0.965398	Breast_Mammary_Tissue
EUR-like	ENSG00000135269.17	TES	-0.140534	-0.00347494	0.888238	0.965398	Breast_Mammary_Tissue
EUR-like	ENSG00000162836.11	ACP6	-0.140373	-0.00150457	0.888365	0.965398	Breast_Mammary_Tissue
EUR-like	ENSG00000070614.14	NDST1	-0.140186	-0.00319451	0.888513	0.965398	Breast_Mammary_Tissue
EUR-like	ENSG00000099940.11	SNAP29	0.139728	0.00122784	0.888875	0.965398	Breast_Mammary_Tissue
EUR-like	ENSG00000003393.14	ALS2	-0.139718	-0.0011768	0.888883	0.965398	Breast_Mammary_Tissue
EUR-like	ENSG00000183733.6	FIGLA	0.139712	0.00276001	0.888888	0.965398	Breast_Mammary_Tissue
EUR-like	ENSG00000272674.3	PCDHB16	-0.139521	-0.00104336	0.889039	0.965398	Breast_Mammary_Tissue
EUR-like	ENSG00000102699.5	PARP4	0.139443	0.0044111	0.8891	0.965398	Breast_Mammary_Tissue
EUR-like	ENSG00000214021.15	TTLL3	-0.13944	-0.0168315	0.889102	0.965398	Breast_Mammary_Tissue
EUR-like	ENSG00000267605.5	CTD-3220F14.1	0.139016	0.00155424	0.889437	0.965398	Breast_Mammary_Tissue
EUR-like	ENSG00000060491.16	OGFR	-0.138927	-0.00136177	0.889508	0.965398	Breast_Mammary_Tissue
EUR-like	ENSG00000137070.17	IL11RA	-0.138893	-0.00901014	0.889535	0.965398	Breast_Mammary_Tissue
EUR-like	ENSG00000130312.6	MRPL34	0.138883	0.00158121	0.889543	0.965398	Breast_Mammary_Tissue
EUR-like	ENSG00000242485.5	MRPL20	-0.138855	-0.00359997	0.889565	0.965398	Breast_Mammary_Tissue
EUR-like	ENSG00000183060.15	LYSMD4	0.138644	0.000286183	0.889731	0.965398	Breast_Mammary_Tissue
EUR-like	ENSG00000132386.10	SERPINF1	-0.138515	-0.00836188	0.889833	0.965398	Breast_Mammary_Tissue
EUR-like	ENSG00000116473.14	RAP1A	-0.137792	-0.00200502	0.890405	0.965838	Breast_Mammary_Tissue
EUR-like	ENSG00000197576.13	HOXA4	0.137603	0.00588678	0.890554	0.965838	Breast_Mammary_Tissue
EUR-like	ENSG00000157578.13	LCA5L	-0.137432	-0.00103526	0.890689	0.965838	Breast_Mammary_Tissue
EUR-like	ENSG00000253731.2	PCDHGA6	0.136834	0.00324795	0.891162	0.966156	Breast_Mammary_Tissue
EUR-like	ENSG00000173960.13	UBXN2A	-0.136342	-0.00445659	0.891551	0.966156	Breast_Mammary_Tissue
EUR-like	ENSG00000112799.8	LY86	0.136143	0.0027003	0.891708	0.966156	Breast_Mammary_Tissue
EUR-like	ENSG00000115652.14	UXS1	-0.136081	-0.00509961	0.891758	0.966156	Breast_Mammary_Tissue
EUR-like	ENSG00000172938.3	MRGPRD	0.135711	0.00192657	0.89205	0.966156	Breast_Mammary_Tissue
EUR-like	ENSG00000151327.12	FAM177A1	0.135701	0.00281041	0.892058	0.966156	Breast_Mammary_Tissue
EUR-like	ENSG00000103356.15	EARS2	-0.135643	-0.00288004	0.892103	0.966156	Breast_Mammary_Tissue
EUR-like	ENSG00000134444.13	KIAA1468	0.135543	0.00347597	0.892183	0.966156	Breast_Mammary_Tissue
EUR-like	ENSG00000082068.8	WDR70	-0.135178	-0.00273315	0.892471	0.966234	Breast_Mammary_Tissue
EUR-like	ENSG00000277999.1	RP11-426C22.8	0.134798	0.000989074	0.892771	0.966234	Breast_Mammary_Tissue
EUR-like	ENSG00000165502.6	RPL36AL	0.134729	0.000982798	0.892826	0.966234	Breast_Mammary_Tissue
EUR-like	ENSG00000164440.14	TXLNB	0.134693	0.00303359	0.892855	0.966234	Breast_Mammary_Tissue
EUR-like	ENSG00000165060.11	FXN	0.133991	0.00346704	0.89341	0.966653	Breast_Mammary_Tissue
EUR-like	ENSG00000176125.4	UFSP1	-0.133824	-0.0030977	0.893542	0.966653	Breast_Mammary_Tissue
EUR-like	ENSG00000176148.15	TCP11L1	0.133164	0.00155496	0.894064	0.966715	Breast_Mammary_Tissue
EUR-like	ENSG00000188295.14	ZNF669	0.132759	0.00124672	0.894384	0.966715	Breast_Mammary_Tissue
EUR-like	ENSG00000065268.10	WDR18	-0.132652	-0.000537924	0.894468	0.966715	Breast_Mammary_Tissue
EUR-like	ENSG00000168028.13	RPSA	0.132537	0.000796923	0.89456	0.966715	Breast_Mammary_Tissue
EUR-like	ENSG00000188171.15	ZNF626	-0.132097	-0.00416753	0.894908	0.966715	Breast_Mammary_Tissue
EUR-like	ENSG00000205810.8	KLRC3	-0.131911	-0.00439941	0.895055	0.966715	Breast_Mammary_Tissue
EUR-like	ENSG00000106633.15	GCK	0.131883	0.00190751	0.895077	0.966715	Breast_Mammary_Tissue
EUR-like	ENSG00000145868.16	FBXO38	-0.131784	-0.00325071	0.895155	0.966715	Breast_Mammary_Tissue
EUR-like	ENSG00000164045.11	CDC25A	-0.131584	-0.000745006	0.895313	0.966715	Breast_Mammary_Tissue
EUR-like	ENSG00000235098.8	ANKRD65	-0.131531	-0.00191789	0.895355	0.966715	Breast_Mammary_Tissue
EUR-like	ENSG00000139505.11	MTMR6	-0.131508	-0.00110159	0.895374	0.966715	Breast_Mammary_Tissue
EUR-like	ENSG00000122550.17	KLHL7	-0.131473	-0.00255931	0.895401	0.966715	Breast_Mammary_Tissue
EUR-like	ENSG00000112592.13	TBP	-0.131187	-0.0111123	0.895628	0.966798	Breast_Mammary_Tissue
EUR-like	ENSG00000255198.4	SNHG9	-0.130849	-0.00105464	0.895895	0.966871	Breast_Mammary_Tissue
EUR-like	ENSG00000117868.15	ESYT2	0.130721	0.00583059	0.895996	0.966871	Breast_Mammary_Tissue
EUR-like	ENSG00000206127.10	GOLGA8O	-0.129998	-0.000932983	0.896568	0.967183	Breast_Mammary_Tissue
EUR-like	ENSG00000136051.13	WASHC4	0.129956	0.00702497	0.896601	0.967183	Breast_Mammary_Tissue
EUR-like	ENSG00000168275.14	COA6	-0.129786	-0.00152826	0.896736	0.967183	Breast_Mammary_Tissue
EUR-like	ENSG00000053372.4	MRTO4	0.129115	0.00345766	0.897266	0.967446	Breast_Mammary_Tissue
EUR-like	ENSG00000177700.5	POLR2L	-0.129098	-0.0118008	0.89728	0.967446	Breast_Mammary_Tissue
EUR-like	ENSG00000071242.11	RPS6KA2	0.128732	0.00851072	0.89757	0.967596	Breast_Mammary_Tissue
EUR-like	ENSG00000144339.11	TMEFF2	0.128247	0.00102464	0.897953	0.967828	Breast_Mammary_Tissue
EUR-like	ENSG00000133106.14	EPSTI1	-0.12808	-0.00167984	0.898086	0.967828	Breast_Mammary_Tissue
EUR-like	ENSG00000160818.16	GPATCH4	-0.127742	-0.00533936	0.898353	0.967955	Breast_Mammary_Tissue
EUR-like	ENSG00000183807.7	FAM162B	0.127318	0.00223438	0.898689	0.968053	Breast_Mammary_Tissue
EUR-like	ENSG00000154511.11	FAM69A	-0.127136	-0.00730435	0.898833	0.968053	Breast_Mammary_Tissue
EUR-like	ENSG00000130803.14	ZNF317	-0.126904	-0.00379853	0.899016	0.968053	Breast_Mammary_Tissue
EUR-like	ENSG00000245954.6	RP11-18H21.1	0.126866	0.00110673	0.899046	0.968053	Breast_Mammary_Tissue
EUR-like	ENSG00000204070.9	SYS1	-0.126255	-0.00661237	0.89953	0.968412	Breast_Mammary_Tissue
EUR-like	ENSG00000156869.12	FRRS1	0.125843	0.00621278	0.899856	0.968602	Breast_Mammary_Tissue
EUR-like	ENSG00000112787.12	FBRSL1	-0.124752	-0.00218214	0.90072	0.969369	Breast_Mammary_Tissue
EUR-like	ENSG00000025772.7	TOMM34	0.124276	0.00226639	0.901097	0.96947	Breast_Mammary_Tissue
EUR-like	ENSG00000020633.18	RUNX3	-0.124254	-0.00776596	0.901114	0.96947	Breast_Mammary_Tissue
EUR-like	ENSG00000188185.11	LINC00265	0.123846	0.00323317	0.901438	0.969599	Breast_Mammary_Tissue
EUR-like	ENSG00000142534.6	RPS11	0.123597	0.00483498	0.901634	0.969599	Breast_Mammary_Tissue
EUR-like	ENSG00000133466.13	C1QTNF6	0.123215	0.00355996	0.901937	0.969599	Breast_Mammary_Tissue
EUR-like	ENSG00000134245.17	WNT2B	0.1232	0.0020849	0.901949	0.969599	Breast_Mammary_Tissue
EUR-like	ENSG00000257543.1	RP11-321F8.4	-0.123151	-0.00162025	0.901988	0.969599	Breast_Mammary_Tissue
EUR-like	ENSG00000164040.16	PGRMC2	-0.122657	-0.0114697	0.902379	0.969757	Breast_Mammary_Tissue
EUR-like	ENSG00000183833.16	MAATS1	-0.122329	-0.0017737	0.902639	0.969757	Breast_Mammary_Tissue
EUR-like	ENSG00000135632.11	SMYD5	-0.122242	-0.00368475	0.902708	0.969757	Breast_Mammary_Tissue
EUR-like	ENSG00000178248.11	LINC01658	0.122101	0.000106046	0.902819	0.969757	Breast_Mammary_Tissue
EUR-like	ENSG00000094975.13	SUCO	-0.122015	-0.00299129	0.902887	0.969757	Breast_Mammary_Tissue
EUR-like	ENSG00000196214.10	ZNF766	0.121496	0.00595186	0.903298	0.969852	Breast_Mammary_Tissue
EUR-like	ENSG00000108654.13	DDX5	0.121419	0.00373807	0.903359	0.969852	Breast_Mammary_Tissue
EUR-like	ENSG00000085760.14	MTIF2	0.121146	0.0023905	0.903575	0.969852	Breast_Mammary_Tissue
EUR-like	ENSG00000139178.10	C1RL	0.120745	0.00387258	0.903893	0.969852	Breast_Mammary_Tissue
EUR-like	ENSG00000165424.6	ZCCHC24	-0.120737	-0.0136013	0.903899	0.969852	Breast_Mammary_Tissue
EUR-like	ENSG00000213015.8	ZNF580	0.120671	0.00408749	0.903951	0.969852	Breast_Mammary_Tissue
EUR-like	ENSG00000174564.12	IL20RB	-0.120572	-0.00290944	0.90403	0.969852	Breast_Mammary_Tissue
EUR-like	ENSG00000241106.6	HLA-DOB	-0.120245	-0.000391923	0.904289	0.969968	Breast_Mammary_Tissue
EUR-like	ENSG00000165474.5	GJB2	-0.119632	-0.00053201	0.904774	0.970227	Breast_Mammary_Tissue
EUR-like	ENSG00000021762.19	OSBPL5	0.119491	0.00107278	0.904886	0.970227	Breast_Mammary_Tissue
EUR-like	ENSG00000168874.12	ATOH8	-0.119295	-0.000926828	0.905042	0.970227	Breast_Mammary_Tissue
EUR-like	ENSG00000178685.13	PARP10	0.119179	0.0015787	0.905133	0.970227	Breast_Mammary_Tissue
EUR-like	ENSG00000118894.14	EEF2KMT	0.118724	0.00206266	0.905494	0.970452	Breast_Mammary_Tissue
EUR-like	ENSG00000269930.1	RP11-932O9.9	-0.118372	-0.00224625	0.905773	0.970514	Breast_Mammary_Tissue
EUR-like	ENSG00000226363.3	HAGLROS	0.118039	0.00162324	0.906037	0.970514	Breast_Mammary_Tissue
EUR-like	ENSG00000050628.20	PTGER3	-0.118007	-0.0022373	0.906062	0.970514	Breast_Mammary_Tissue
EUR-like	ENSG00000021488.12	SLC7A9	-0.117723	-0.000984088	0.906287	0.970514	Breast_Mammary_Tissue
EUR-like	ENSG00000272783.1	RP13-1016M1.2	0.117557	0.00344854	0.906419	0.970514	Breast_Mammary_Tissue
EUR-like	ENSG00000251417.2	RP11-1348G14.4	0.117453	0.00107729	0.906501	0.970514	Breast_Mammary_Tissue
EUR-like	ENSG00000226816.2	AC005082.12	0.117319	0.00076067	0.906607	0.970514	Breast_Mammary_Tissue
EUR-like	ENSG00000137871.19	ZNF280D	0.117129	0.00474322	0.906758	0.970515	Breast_Mammary_Tissue
EUR-like	ENSG00000213512.1	GBP7	-0.116634	-0.000334741	0.90715	0.970643	Breast_Mammary_Tissue
EUR-like	ENSG00000120322.3	PCDHB8	-0.116504	-0.000924467	0.907253	0.970643	Breast_Mammary_Tissue
EUR-like	ENSG00000212743.2	RP11-563J2.3	-0.116388	-0.00158388	0.907345	0.970643	Breast_Mammary_Tissue
EUR-like	ENSG00000074935.13	TUBE1	0.115989	0.00591802	0.907661	0.970643	Breast_Mammary_Tissue
EUR-like	ENSG00000134851.12	TMEM165	-0.115743	-0.00302211	0.907857	0.970643	Breast_Mammary_Tissue
EUR-like	ENSG00000154227.13	CERS3	-0.115652	-0.00163101	0.907928	0.970643	Breast_Mammary_Tissue
EUR-like	ENSG00000118762.7	PKD2	0.115646	0.00432026	0.907933	0.970643	Breast_Mammary_Tissue
EUR-like	ENSG00000110852.4	CLEC2B	-0.115326	-0.00525374	0.908187	0.970753	Breast_Mammary_Tissue
EUR-like	ENSG00000198633.10	ZNF534	0.114783	0.000506332	0.908617	0.971051	Breast_Mammary_Tissue
EUR-like	ENSG00000163820.14	FYCO1	-0.114344	-0.00178336	0.908965	0.971262	Breast_Mammary_Tissue
EUR-like	ENSG00000120328.6	PCDHB12	-0.113787	-0.000753191	0.909407	0.971573	Breast_Mammary_Tissue
EUR-like	ENSG00000175155.8	YPEL2	0.113451	0.010407	0.909673	0.971696	Breast_Mammary_Tissue
EUR-like	ENSG00000121542.11	SEC22A	0.112938	0.00117066	0.91008	0.97175	Breast_Mammary_Tissue
EUR-like	ENSG00000103942.12	HOMER2	-0.11289	-0.00909739	0.910118	0.97175	Breast_Mammary_Tissue
EUR-like	ENSG00000178075.19	GRAMD1C	-0.112816	-0.00855628	0.910176	0.97175	Breast_Mammary_Tissue
EUR-like	ENSG00000198959.11	TGM2	-0.111815	-0.00161768	0.91097	0.972203	Breast_Mammary_Tissue
EUR-like	ENSG00000169442.8	CD52	-0.111759	-0.00329432	0.911015	0.972203	Breast_Mammary_Tissue
EUR-like	ENSG00000198142.4	SOWAHC	0.11171	0.0021406	0.911054	0.972203	Breast_Mammary_Tissue
EUR-like	ENSG00000254521.6	SIGLEC12	0.111366	0.000690935	0.911326	0.972217	Breast_Mammary_Tissue
EUR-like	ENSG00000250673.2	RP11-6L6.2	0.111313	0.000466754	0.911368	0.972217	Breast_Mammary_Tissue
EUR-like	ENSG00000141965.4	FEM1A	-0.110764	-0.00240144	0.911804	0.972415	Breast_Mammary_Tissue
EUR-like	ENSG00000137841.11	PLCB2	0.110698	0.00205931	0.911856	0.972415	Breast_Mammary_Tissue
EUR-like	ENSG00000142046.14	TMEM91	-0.109947	-0.00128949	0.912452	0.972889	Breast_Mammary_Tissue
EUR-like	ENSG00000270164.1	LINC01480	0.109418	0.00142723	0.912871	0.973175	Breast_Mammary_Tissue
EUR-like	ENSG00000089639.10	GMIP	0.109203	0.00255176	0.913042	0.973196	Breast_Mammary_Tissue
EUR-like	ENSG00000100038.19	TOP3B	0.10831	0.00231315	0.91375	0.973789	Breast_Mammary_Tissue
EUR-like	ENSG00000128050.8	PAICS	-0.107677	-0.00898124	0.914252	0.973964	Breast_Mammary_Tissue
EUR-like	ENSG00000196335.12	STK31	-0.107459	-0.00102849	0.914425	0.973964	Breast_Mammary_Tissue
EUR-like	ENSG00000139433.9	GLTP	-0.107407	-0.00136242	0.914466	0.973964	Breast_Mammary_Tissue
EUR-like	ENSG00000070081.15	NUCB2	-0.10734	-0.00196721	0.914519	0.973964	Breast_Mammary_Tissue
EUR-like	ENSG00000120341.18	SEC16B	-0.106773	-0.0037122	0.914969	0.974282	Breast_Mammary_Tissue
EUR-like	ENSG00000106603.18	COA1	-0.106536	-0.00177914	0.915157	0.974291	Breast_Mammary_Tissue
EUR-like	ENSG00000167100.14	SAMD14	-0.106287	-0.00240779	0.915354	0.974291	Breast_Mammary_Tissue
EUR-like	ENSG00000262155.1	LINC02175	-0.10619	-0.00237091	0.915431	0.974291	Breast_Mammary_Tissue
EUR-like	ENSG00000130226.16	DPP6	-0.105726	-0.00089783	0.915799	0.974522	Breast_Mammary_Tissue
EUR-like	ENSG00000171792.10	RHNO1	-0.105514	-0.00992368	0.915968	0.97454	Breast_Mammary_Tissue
EUR-like	ENSG00000196109.6	ZNF676	-0.104761	-0.00145875	0.916566	0.974695	Breast_Mammary_Tissue
EUR-like	ENSG00000108830.9	RND2	0.104629	0.00332111	0.916671	0.974695	Breast_Mammary_Tissue
EUR-like	ENSG00000267922.1	AC007193.6	-0.104598	-0.00107285	0.916695	0.974695	Breast_Mammary_Tissue
EUR-like	ENSG00000179299.16	NSUN7	-0.104567	-0.00341332	0.916719	0.974695	Breast_Mammary_Tissue
EUR-like	ENSG00000178295.14	GEN1	0.103679	0.000611476	0.917424	0.975284	Breast_Mammary_Tissue
EUR-like	ENSG00000136810.12	TXN	-0.103096	-0.00144947	0.917887	0.975312	Breast_Mammary_Tissue
EUR-like	ENSG00000183628.12	DGCR6	-0.102924	-0.00121553	0.918023	0.975312	Breast_Mammary_Tissue
EUR-like	ENSG00000261064.1	RP11-1000B6.3	0.102593	0.00107181	0.918286	0.975312	Breast_Mammary_Tissue
EUR-like	ENSG00000259675.1	RP11-507B12.1	-0.102592	-0.000853132	0.918287	0.975312	Breast_Mammary_Tissue
EUR-like	ENSG00000217930.7	PAM16	0.101918	0.00617237	0.918822	0.975312	Breast_Mammary_Tissue
EUR-like	ENSG00000243819.4	RN7SL832P	-0.101892	-0.00112727	0.918842	0.975312	Breast_Mammary_Tissue
EUR-like	ENSG00000234362.5	LINC01914	-0.10158	-0.00395952	0.91909	0.975312	Breast_Mammary_Tissue
EUR-like	ENSG00000230606.10	AC159540.1	0.101496	0.000537834	0.919157	0.975312	Breast_Mammary_Tissue
EUR-like	ENSG00000161016.17	RPL8	-0.101329	-0.00121856	0.919289	0.975312	Breast_Mammary_Tissue
EUR-like	ENSG00000240654.6	C1QTNF9	-0.101236	-0.00129887	0.919363	0.975312	Breast_Mammary_Tissue
EUR-like	ENSG00000258647.5	LINC00930	0.100918	0.00171605	0.919615	0.975312	Breast_Mammary_Tissue
EUR-like	ENSG00000134824.13	FADS2	0.100704	0.00118077	0.919785	0.975312	Breast_Mammary_Tissue
EUR-like	ENSG00000260455.1	NBAT1	0.100686	0.00294623	0.9198	0.975312	Breast_Mammary_Tissue
EUR-like	ENSG00000235884.3	LINC00941	-0.100405	-0.000979021	0.920023	0.975312	Breast_Mammary_Tissue
EUR-like	ENSG00000114650.18	SCAP	-0.100271	0.000409954	0.920129	0.975312	Breast_Mammary_Tissue
EUR-like	ENSG00000085491.15	SLC25A24	-0.100248	-0.00509262	0.920147	0.975312	Breast_Mammary_Tissue
EUR-like	ENSG00000251369.8	ZNF550	0.100233	0.00275603	0.920159	0.975312	Breast_Mammary_Tissue
EUR-like	ENSG00000091592.15	NLRP1	-0.100043	-0.00256245	0.92031	0.975312	Breast_Mammary_Tissue
EUR-like	ENSG00000103168.16	TAF1C	0.0999037	0.000646863	0.920421	0.975312	Breast_Mammary_Tissue
EUR-like	ENSG00000170310.14	STX8	0.0997041	0.00202825	0.920579	0.975312	Breast_Mammary_Tissue
EUR-like	ENSG00000118308.15	LRMP	0.0996388	0.00142552	0.920631	0.975312	Breast_Mammary_Tissue
EUR-like	ENSG00000164182.10	NDUFAF2	0.0992827	0.000435391	0.920914	0.975391	Breast_Mammary_Tissue
EUR-like	ENSG00000071575.11	TRIB2	-0.0990688	-0.00347066	0.921084	0.975391	Breast_Mammary_Tissue
EUR-like	ENSG00000254226.5	LINC01933	-0.0988158	-0.00135963	0.921285	0.975391	Breast_Mammary_Tissue
EUR-like	ENSG00000181404.15	WASHC1	-0.0987374	-0.00260595	0.921347	0.975391	Breast_Mammary_Tissue
EUR-like	ENSG00000178734.5	LMO7DN	-0.098188	-0.000962737	0.921783	0.975391	Breast_Mammary_Tissue
EUR-like	ENSG00000112357.12	PEX7	-0.097996	-0.00168153	0.921935	0.975391	Breast_Mammary_Tissue
EUR-like	ENSG00000151617.15	EDNRA	0.0979812	0.00226487	0.921947	0.975391	Breast_Mammary_Tissue
EUR-like	ENSG00000133983.14	COX16	0.0975511	0.00163206	0.922289	0.975391	Breast_Mammary_Tissue
EUR-like	ENSG00000002746.14	HECW1	0.0975259	0.00126315	0.922309	0.975391	Breast_Mammary_Tissue
EUR-like	ENSG00000111215.11	PRR4	-0.0975089	-0.000722543	0.922322	0.975391	Breast_Mammary_Tissue
EUR-like	ENSG00000236094.1	LINC00545	0.0973815	0.00228743	0.922423	0.975391	Breast_Mammary_Tissue
EUR-like	ENSG00000112812.15	PRSS16	0.0972555	0.00246403	0.922524	0.975391	Breast_Mammary_Tissue
EUR-like	ENSG00000178188.14	SH2B1	-0.0960843	-0.0027908	0.923454	0.976214	Breast_Mammary_Tissue
EUR-like	ENSG00000168243.10	GNG4	0.0957126	0.00177867	0.923749	0.976328	Breast_Mammary_Tissue
EUR-like	ENSG00000166927.12	MS4A7	0.0952754	0.00278606	0.924096	0.976328	Breast_Mammary_Tissue
EUR-like	ENSG00000272279.1	RP11-157J24.2	0.0951974	0.000467634	0.924158	0.976328	Breast_Mammary_Tissue
EUR-like	ENSG00000225096.1	XXbac-BPG55C20.7	0.0951842	0.00252343	0.924169	0.976328	Breast_Mammary_Tissue
EUR-like	ENSG00000178802.17	MPI	-0.0946088	0.000345134	0.924626	0.976651	Breast_Mammary_Tissue
EUR-like	ENSG00000150556.16	LYPD6B	-0.0943581	-0.00187294	0.924825	0.976701	Breast_Mammary_Tissue
EUR-like	ENSG00000129038.15	LOXL1	-0.093701	-0.00803851	0.925347	0.976896	Breast_Mammary_Tissue
EUR-like	ENSG00000122970.15	IFT81	0.0936515	0.00531579	0.925386	0.976896	Breast_Mammary_Tissue
EUR-like	ENSG00000157423.17	HYDIN	0.0934361	0.0042126	0.925557	0.976896	Breast_Mammary_Tissue
EUR-like	ENSG00000254469.7	RP11-849H4.2	0.0932441	0.00639685	0.92571	0.976896	Breast_Mammary_Tissue
EUR-like	ENSG00000260423.1	RP13-735L24.1	0.0930265	0.000512757	0.925883	0.976896	Breast_Mammary_Tissue
EUR-like	ENSG00000243709.1	LEFTY1	-0.0929795	-0.000785555	0.92592	0.976896	Breast_Mammary_Tissue
EUR-like	ENSG00000089327.14	FXYD5	-0.0924032	-0.00155293	0.926378	0.977219	Breast_Mammary_Tissue
EUR-like	ENSG00000101189.6	MRGBP	-0.0917438	-0.00189705	0.926902	0.977612	Breast_Mammary_Tissue
EUR-like	ENSG00000146457.14	WTAP	0.091483	0.00182531	0.927109	0.97767	Breast_Mammary_Tissue
EUR-like	ENSG00000270210.1	RP11-373D23.3	0.0908776	0.00104731	0.92759	0.977888	Breast_Mammary_Tissue
EUR-like	ENSG00000163964.14	PIGX	0.090841	0.000823893	0.927619	0.977888	Breast_Mammary_Tissue
EUR-like	ENSG00000163545.8	NUAK2	-0.0903196	-0.00146386	0.928033	0.977933	Breast_Mammary_Tissue
EUR-like	ENSG00000132740.8	IGHMBP2	-0.0902527	-0.00048733	0.928086	0.977933	Breast_Mammary_Tissue
EUR-like	ENSG00000163870.14	TPRA1	-0.090214	-0.0026875	0.928117	0.977933	Breast_Mammary_Tissue
EUR-like	ENSG00000267053.6	CTD-3162L10.1	-0.0895949	-0.00211287	0.928609	0.978291	Breast_Mammary_Tissue
EUR-like	ENSG00000100197.20	CYP2D6	-0.0884487	-0.00106337	0.92952	0.978947	Breast_Mammary_Tissue
EUR-like	ENSG00000240563.1	L1TD1	0.0883994	2.89649e-05	0.929559	0.978947	Breast_Mammary_Tissue
EUR-like	ENSG00000273841.4	TAF9	-0.0882377	-0.00144308	0.929688	0.978947	Breast_Mammary_Tissue
EUR-like	ENSG00000147813.15	NAPRT	0.0876576	0.000286451	0.930149	0.979184	Breast_Mammary_Tissue
EUR-like	ENSG00000118507.15	AKAP7	0.0875721	0.00370157	0.930217	0.979184	Breast_Mammary_Tissue
EUR-like	ENSG00000119782.13	FKBP1B	-0.0866083	-0.00222892	0.930983	0.97983	Breast_Mammary_Tissue
EUR-like	ENSG00000149656.8	LINC00266-1	0.0862401	0.00158952	0.931276	0.979831	Breast_Mammary_Tissue
EUR-like	ENSG00000136243.16	NUPL2	-0.0862238	-0.000886056	0.931289	0.979831	Breast_Mammary_Tissue
EUR-like	ENSG00000180011.6	ZADH2	0.0859353	0.000784699	0.931518	0.979912	Breast_Mammary_Tissue
EUR-like	ENSG00000108774.14	RAB5C	-0.0852352	-0.00450848	0.932074	0.979943	Breast_Mammary_Tissue
EUR-like	ENSG00000118900.14	UBN1	0.0849385	0.00184021	0.93231	0.979943	Breast_Mammary_Tissue
EUR-like	ENSG00000274723.1	RP11-618L22.1	-0.0846611	-0.000686956	0.932531	0.979943	Breast_Mammary_Tissue
EUR-like	ENSG00000197915.5	HRNR	-0.0844197	-0.000479929	0.932723	0.979943	Breast_Mammary_Tissue
EUR-like	ENSG00000072756.16	TRNT1	-0.0843773	-0.00226005	0.932756	0.979943	Breast_Mammary_Tissue
EUR-like	ENSG00000204152.10	TIMM23B	-0.0843041	-0.000758007	0.932815	0.979943	Breast_Mammary_Tissue
EUR-like	ENSG00000119698.11	PPP4R4	-0.0841781	-0.00118658	0.932915	0.979943	Breast_Mammary_Tissue
EUR-like	ENSG00000146830.9	GIGYF1	-0.0841326	-0.00174726	0.932951	0.979943	Breast_Mammary_Tissue
EUR-like	ENSG00000168672.3	FAM84B	-0.0840882	-0.00101792	0.932986	0.979943	Breast_Mammary_Tissue
EUR-like	ENSG00000142065.13	ZFP14	0.0839386	0.00565696	0.933105	0.979943	Breast_Mammary_Tissue
EUR-like	ENSG00000139116.18	KIF21A	0.0833238	0.00249757	0.933594	0.979943	Breast_Mammary_Tissue
EUR-like	ENSG00000110172.11	CHORDC1	0.0832561	0.00584309	0.933648	0.979943	Breast_Mammary_Tissue
EUR-like	ENSG00000197568.13	HHLA3	0.0831289	0.00227415	0.933749	0.979943	Breast_Mammary_Tissue
EUR-like	ENSG00000071967.11	CYBRD1	0.0829752	0.000813767	0.933871	0.979943	Breast_Mammary_Tissue
EUR-like	ENSG00000142661.18	MYOM3	0.0829705	0.0053792	0.933875	0.979943	Breast_Mammary_Tissue
EUR-like	ENSG00000140406.3	MESDC1	-0.0828214	-0.00192119	0.933994	0.979943	Breast_Mammary_Tissue
EUR-like	ENSG00000001460.17	STPG1	0.0826449	0.00108341	0.934134	0.979943	Breast_Mammary_Tissue
EUR-like	ENSG00000156398.12	SFXN2	-0.0818606	0.00305901	0.934758	0.980413	Breast_Mammary_Tissue
EUR-like	ENSG00000153898.12	MCOLN2	-0.0816981	-0.00078479	0.934887	0.980413	Breast_Mammary_Tissue
EUR-like	ENSG00000092036.18	HAUS4	0.0813251	0.000408567	0.935183	0.980564	Breast_Mammary_Tissue
EUR-like	ENSG00000109180.14	OCIAD1	0.080792	0.00220409	0.935607	0.980849	Breast_Mammary_Tissue
EUR-like	ENSG00000275897.1	RP11-94C24.13	0.0796738	0.00158463	0.936497	0.981131	Breast_Mammary_Tissue
EUR-like	ENSG00000100580.7	TMED8	0.0796343	0.000452455	0.936528	0.981131	Breast_Mammary_Tissue
EUR-like	ENSG00000129534.13	MIS18BP1	0.0791899	0.00177435	0.936882	0.981131	Breast_Mammary_Tissue
EUR-like	ENSG00000100023.18	PPIL2	0.0790698	0.00211426	0.936977	0.981131	Breast_Mammary_Tissue
EUR-like	ENSG00000147676.13	MAL2	-0.079062	-0.00474648	0.936983	0.981131	Breast_Mammary_Tissue
EUR-like	ENSG00000135093.12	USP30	-0.0789103	-0.00226423	0.937104	0.981131	Breast_Mammary_Tissue
EUR-like	ENSG00000124496.12	TRERF1	-0.0788237	-0.00597557	0.937173	0.981131	Breast_Mammary_Tissue
EUR-like	ENSG00000235641.4	LINC00484	-0.0787419	-0.000619849	0.937238	0.981131	Breast_Mammary_Tissue
EUR-like	ENSG00000197081.12	IGF2R	-0.0786046	-0.00324133	0.937347	0.981131	Breast_Mammary_Tissue
EUR-like	ENSG00000164649.19	CDCA7L	0.0785381	0.00347946	0.9374	0.981131	Breast_Mammary_Tissue
EUR-like	ENSG00000145214.13	DGKQ	0.0783229	0.000611695	0.937571	0.981151	Breast_Mammary_Tissue
EUR-like	ENSG00000181218.5	HIST3H2A	-0.0781007	-0.00340407	0.937748	0.981162	Breast_Mammary_Tissue
EUR-like	ENSG00000204843.12	DCTN1	-0.0777656	-0.000969521	0.938015	0.981162	Breast_Mammary_Tissue
EUR-like	ENSG00000082212.12	ME2	-0.0777351	-0.00343855	0.938039	0.981162	Breast_Mammary_Tissue
EUR-like	ENSG00000242741.1	LINC02005	-0.0775278	-0.000989028	0.938204	0.981168	Breast_Mammary_Tissue
EUR-like	ENSG00000135744.7	AGT	0.0771551	0.000570277	0.9385	0.981168	Breast_Mammary_Tissue
EUR-like	ENSG00000171451.13	DSEL	-0.0771523	-0.00441845	0.938502	0.981168	Breast_Mammary_Tissue
EUR-like	ENSG00000104901.6	DKKL1	-0.0766526	-0.000733543	0.9389	0.981348	Breast_Mammary_Tissue
EUR-like	ENSG00000104361.9	NIPAL2	0.0765532	0.000548109	0.938979	0.981348	Breast_Mammary_Tissue
EUR-like	ENSG00000134308.13	YWHAQ	-0.0759976	-0.00250931	0.939421	0.981525	Breast_Mammary_Tissue
EUR-like	ENSG00000116874.11	WARS2	-0.0759578	-0.000385778	0.939453	0.981525	Breast_Mammary_Tissue
EUR-like	ENSG00000057608.16	GDI2	0.0754195	0.00158633	0.939881	0.981813	Breast_Mammary_Tissue
EUR-like	ENSG00000277462.1	ZNF670	-0.0739962	-0.000800997	0.941013	0.982671	Breast_Mammary_Tissue
EUR-like	ENSG00000272333.5	KMT2B	0.0738048	0.00245652	0.941166	0.982671	Breast_Mammary_Tissue
EUR-like	ENSG00000150750.7	C11orf53	-0.073794	-0.00121077	0.941174	0.982671	Breast_Mammary_Tissue
EUR-like	ENSG00000100348.9	TXN2	0.0736193	0.00395998	0.941313	0.982671	Breast_Mammary_Tissue
EUR-like	ENSG00000141527.16	CARD14	-0.0731959	-0.00467241	0.94165	0.982723	Breast_Mammary_Tissue
EUR-like	ENSG00000042317.16	SPATA7	-0.0731508	-0.00149022	0.941686	0.982723	Breast_Mammary_Tissue
EUR-like	ENSG00000244094.1	SPRR2F	0.0728075	8.29226e-05	0.941959	0.982723	Breast_Mammary_Tissue
EUR-like	ENSG00000139899.10	CBLN3	0.0724628	0.000388456	0.942234	0.982723	Breast_Mammary_Tissue
EUR-like	ENSG00000154548.8	SRSF12	0.0723229	0.00196531	0.942345	0.982723	Breast_Mammary_Tissue
EUR-like	ENSG00000198182.12	ZNF607	-0.0720602	-0.00491588	0.942554	0.982723	Breast_Mammary_Tissue
EUR-like	ENSG00000124191.17	TOX2	-0.0718894	-0.000539519	0.94269	0.982723	Breast_Mammary_Tissue
EUR-like	ENSG00000184014.7	DENND5A	0.0716078	0.00391833	0.942914	0.982723	Breast_Mammary_Tissue
EUR-like	ENSG00000160223.16	ICOSLG	-0.0715167	-0.000636179	0.942987	0.982723	Breast_Mammary_Tissue
EUR-like	ENSG00000171574.17	ZNF584	0.0714968	0.000585273	0.943002	0.982723	Breast_Mammary_Tissue
EUR-like	ENSG00000179387.9	ELMOD2	0.071447	0.0105503	0.943042	0.982723	Breast_Mammary_Tissue
EUR-like	ENSG00000273125.1	LINC01990	-0.0711308	0.000201061	0.943294	0.982826	Breast_Mammary_Tissue
EUR-like	ENSG00000162994.15	CLHC1	-0.0705528	-0.000212324	0.943754	0.983077	Breast_Mammary_Tissue
EUR-like	ENSG00000180543.4	TSPYL5	0.0703656	0.00102081	0.943903	0.983077	Breast_Mammary_Tissue
EUR-like	ENSG00000248408.1	RP11-452C8.1	-0.0701025	-0.00123947	0.944112	0.983077	Breast_Mammary_Tissue
EUR-like	ENSG00000087191.12	PSMC5	0.0699531	0.00344521	0.944231	0.983077	Breast_Mammary_Tissue
EUR-like	ENSG00000158467.16	AHCYL2	0.0696967	0.000646088	0.944435	0.983077	Breast_Mammary_Tissue
EUR-like	ENSG00000256250.1	RP11-989F5.1	0.0696213	0.000370501	0.944495	0.983077	Breast_Mammary_Tissue
EUR-like	ENSG00000087495.16	PHACTR3	0.0693451	4.82798e-05	0.944715	0.983077	Breast_Mammary_Tissue
EUR-like	ENSG00000197782.14	ZNF780A	-0.0691555	-0.00105558	0.944866	0.983077	Breast_Mammary_Tissue
EUR-like	ENSG00000083223.17	ZCCHC6	0.0691024	0.00397271	0.944908	0.983077	Breast_Mammary_Tissue
EUR-like	ENSG00000143147.14	GPR161	0.0687062	0.0028453	0.945223	0.983246	Breast_Mammary_Tissue
EUR-like	ENSG00000086300.15	SNX10	0.0683692	0.000787064	0.945492	0.983366	Breast_Mammary_Tissue
EUR-like	ENSG00000174871.10	CNIH2	0.0676609	0.00167946	0.946056	0.983744	Breast_Mammary_Tissue
EUR-like	ENSG00000103174.11	NAGPA	0.0673909	0.00114626	0.94627	0.983744	Breast_Mammary_Tissue
EUR-like	ENSG00000226822.2	RP11-356N1.2	0.0673368	0.000865943	0.946314	0.983744	Breast_Mammary_Tissue
EUR-like	ENSG00000100577.18	GSTZ1	-0.0670464	-0.00126079	0.946545	0.983798	Breast_Mammary_Tissue
EUR-like	ENSG00000272462.2	U91328.19	-0.0668886	-0.000304551	0.94667	0.983798	Breast_Mammary_Tissue
EUR-like	ENSG00000185187.12	SIGIRR	-0.0666843	-0.00116106	0.946833	0.983808	Breast_Mammary_Tissue
EUR-like	ENSG00000128040.10	SPINK2	0.0664696	0.000993767	0.947004	0.983827	Breast_Mammary_Tissue
EUR-like	ENSG00000159733.13	ZFYVE28	0.0660004	0.00101658	0.947378	0.983938	Breast_Mammary_Tissue
EUR-like	ENSG00000134070.4	IRAK2	0.0656788	0.00210451	0.947634	0.983938	Breast_Mammary_Tissue
EUR-like	ENSG00000093010.13	COMT	0.0656189	0.000821013	0.947681	0.983938	Breast_Mammary_Tissue
EUR-like	ENSG00000244414.6	CFHR1	-0.0655679	-0.00145081	0.947722	0.983938	Breast_Mammary_Tissue
EUR-like	ENSG00000115252.18	PDE1A	-0.0653246	-0.00125764	0.947916	0.983941	Breast_Mammary_Tissue
EUR-like	ENSG00000112378.11	PERP	0.0651796	0.00156616	0.948031	0.983941	Breast_Mammary_Tissue
EUR-like	ENSG00000279873.2	LINC01126	0.0647931	0.00218891	0.948339	0.984102	Breast_Mammary_Tissue
EUR-like	ENSG00000108592.16	FTSJ3	0.06348	0.000394383	0.949384	0.985028	Breast_Mammary_Tissue
EUR-like	ENSG00000099810.18	MTAP	0.0628236	0.00067063	0.949907	0.985194	Breast_Mammary_Tissue
EUR-like	ENSG00000139651.10	ZNF740	-0.062669	-0.00460561	0.95003	0.985194	Breast_Mammary_Tissue
EUR-like	ENSG00000183134.4	PTGDR2	-0.0625236	-0.000991018	0.950146	0.985194	Breast_Mammary_Tissue
EUR-like	ENSG00000116237.15	ICMT	-0.0625006	-0.00167021	0.950164	0.985194	Breast_Mammary_Tissue
EUR-like	ENSG00000141349.8	G6PC3	-0.0622873	-0.00154709	0.950334	0.985194	Breast_Mammary_Tissue
EUR-like	ENSG00000104522.15	TSTA3	0.0620176	0.00443425	0.950549	0.985194	Breast_Mammary_Tissue
EUR-like	ENSG00000103479.15	RBL2	0.0619345	0.00041164	0.950615	0.985194	Breast_Mammary_Tissue
EUR-like	ENSG00000258890.6	CEP95	-0.0609661	-0.00401138	0.951386	0.985439	Breast_Mammary_Tissue
EUR-like	ENSG00000218510.6	LINC00339	0.060951	0.000247924	0.951398	0.985439	Breast_Mammary_Tissue
EUR-like	ENSG00000125731.12	SH2D3A	0.0608965	0.00160468	0.951442	0.985439	Breast_Mammary_Tissue
EUR-like	ENSG00000185404.16	SP140L	0.0608007	0.0017614	0.951518	0.985439	Breast_Mammary_Tissue
EUR-like	ENSG00000167751.12	KLK2	0.0606769	0.00165187	0.951617	0.985439	Breast_Mammary_Tissue
EUR-like	ENSG00000130943.6	PKDREJ	0.0597638	0.000137862	0.952344	0.985982	Breast_Mammary_Tissue
EUR-like	ENSG00000154719.13	MRPL39	-0.0596342	-0.000692332	0.952447	0.985982	Breast_Mammary_Tissue
EUR-like	ENSG00000259956.1	RBM15B	-0.0590369	-0.00263149	0.952923	0.986316	Breast_Mammary_Tissue
EUR-like	ENSG00000177483.11	RBM44	0.0585763	0.000436541	0.95329	0.986537	Breast_Mammary_Tissue
EUR-like	ENSG00000180279.6	LINC01869	0.0577996	0.000398467	0.953908	0.987018	Breast_Mammary_Tissue
EUR-like	ENSG00000161618.9	ALDH16A1	-0.0574458	-0.00069816	0.95419	0.987036	Breast_Mammary_Tissue
EUR-like	ENSG00000159713.10	TPPP3	0.0571062	5.03261e-05	0.954461	0.987036	Breast_Mammary_Tissue
EUR-like	ENSG00000150687.11	PRSS23	-0.056976	-0.00153328	0.954564	0.987036	Breast_Mammary_Tissue
EUR-like	ENSG00000134809.8	TIMM10	-0.0567275	-0.000601559	0.954762	0.987036	Breast_Mammary_Tissue
EUR-like	ENSG00000156587.15	UBE2L6	0.0566395	0.00164707	0.954832	0.987036	Breast_Mammary_Tissue
EUR-like	ENSG00000260911.2	RP11-196G11.2	0.0566233	0.00018128	0.954845	0.987036	Breast_Mammary_Tissue
EUR-like	ENSG00000140367.11	UBE2Q2	0.0560807	0.000145525	0.955278	0.987325	Breast_Mammary_Tissue
EUR-like	ENSG00000112039.3	FANCE	-0.0557333	0.000648653	0.955554	0.987452	Breast_Mammary_Tissue
EUR-like	ENSG00000198189.10	HSD17B11	0.0550598	0.000799479	0.956091	0.987848	Breast_Mammary_Tissue
EUR-like	ENSG00000141127.14	PRPSAP2	0.0545709	0.0004314	0.95648	0.987956	Breast_Mammary_Tissue
EUR-like	ENSG00000278467.1	RP11-504P24.9	0.0539449	-0.000165432	0.956979	0.987956	Breast_Mammary_Tissue
EUR-like	ENSG00000104313.17	EYA1	-0.0539137	-0.000730802	0.957004	0.987956	Breast_Mammary_Tissue
EUR-like	ENSG00000158163.14	DZIP1L	0.0537051	0.000433268	0.95717	0.987956	Breast_Mammary_Tissue
EUR-like	ENSG00000183617.4	MRPL54	0.0536176	0.00069585	0.95724	0.987956	Breast_Mammary_Tissue
EUR-like	ENSG00000117153.15	KLHL12	-0.0535228	-0.00111748	0.957315	0.987956	Breast_Mammary_Tissue
EUR-like	ENSG00000151725.11	CENPU	-0.0529738	-0.000442684	0.957753	0.987956	Breast_Mammary_Tissue
EUR-like	ENSG00000226101.1	LINC02097	-0.0529646	-0.0021869	0.95776	0.987956	Breast_Mammary_Tissue
EUR-like	ENSG00000204287.13	HLA-DRA	0.0529555	0.00141601	0.957767	0.987956	Breast_Mammary_Tissue
EUR-like	ENSG00000162746.14	FCRLB	-0.0527149	-0.00174334	0.957959	0.987956	Breast_Mammary_Tissue
EUR-like	ENSG00000223396.2	RP11-134G8.5	0.052674	0.00163833	0.957992	0.987956	Breast_Mammary_Tissue
EUR-like	ENSG00000133835.14	HSD17B4	0.0524631	0.00157269	0.95816	0.987956	Breast_Mammary_Tissue
EUR-like	ENSG00000107831.12	FGF8	0.0524253	0.00536862	0.95819	0.987956	Breast_Mammary_Tissue
EUR-like	ENSG00000174808.11	BTC	0.0520829	0.000875016	0.958463	0.987992	Breast_Mammary_Tissue
EUR-like	ENSG00000106404.13	CLDN15	0.0519957	-0.000931153	0.958532	0.987992	Breast_Mammary_Tissue
EUR-like	ENSG00000141698.16	NT5C3B	-0.051365	-0.000346715	0.959035	0.988302	Breast_Mammary_Tissue
EUR-like	ENSG00000132376.19	INPP5K	-0.0511053	-0.00345574	0.959242	0.988302	Breast_Mammary_Tissue
EUR-like	ENSG00000172139.14	SLC9C1	-0.051041	-0.000189439	0.959293	0.988302	Breast_Mammary_Tissue
EUR-like	ENSG00000126266.3	FFAR1	0.0505546	0.000625609	0.95968	0.988432	Breast_Mammary_Tissue
EUR-like	ENSG00000091317.7	CMTM6	0.0502802	0.00207224	0.959899	0.988432	Breast_Mammary_Tissue
EUR-like	ENSG00000113249.12	HAVCR1	0.0502718	0.00150598	0.959906	0.988432	Breast_Mammary_Tissue
EUR-like	ENSG00000166801.15	FAM111A	-0.0501123	-0.0013005	0.960033	0.988432	Breast_Mammary_Tissue
EUR-like	ENSG00000138439.11	FAM117B	-0.0498492	-0.00291258	0.960243	0.98849	Breast_Mammary_Tissue
EUR-like	ENSG00000136490.8	LIMD2	-0.0495162	-0.00217042	0.960508	0.988561	Breast_Mammary_Tissue
EUR-like	ENSG00000152672.7	CLEC4F	0.0493771	0.000668519	0.960619	0.988561	Breast_Mammary_Tissue
EUR-like	ENSG00000145451.12	GLRA3	0.0488783	0.00144582	0.961016	0.988761	Breast_Mammary_Tissue
EUR-like	ENSG00000268945.1	CTD-2192J16.26	0.0487475	0.000995551	0.961121	0.988761	Breast_Mammary_Tissue
EUR-like	ENSG00000174586.10	ZNF497	-0.0483922	-0.00203075	0.961404	0.988894	Breast_Mammary_Tissue
EUR-like	ENSG00000135503.12	ACVR1B	0.0477588	0.00129782	0.961908	0.989019	Breast_Mammary_Tissue
EUR-like	ENSG00000259807.1	RP11-426C22.4	0.0476781	0.00169122	0.961973	0.989019	Breast_Mammary_Tissue
EUR-like	ENSG00000259616.2	RP11-507B12.2	-0.0476619	-0.000475146	0.961986	0.989019	Breast_Mammary_Tissue
EUR-like	ENSG00000245060.6	LINC00847	0.0469533	0.00235062	0.96255	0.989442	Breast_Mammary_Tissue
EUR-like	ENSG00000121933.18	TMIGD3	-0.0466944	-0.00048968	0.962757	0.989496	Breast_Mammary_Tissue
EUR-like	ENSG00000196993.8	NPIPB9	0.0464334	0.000258884	0.962965	0.989498	Breast_Mammary_Tissue
EUR-like	ENSG00000229694.6	LINC00484	-0.0463059	-0.0010189	0.963066	0.989498	Breast_Mammary_Tissue
EUR-like	ENSG00000128218.7	VPREB3	-0.0458771	-0.00181335	0.963408	0.989691	Breast_Mammary_Tissue
EUR-like	ENSG00000171596.6	NMUR1	0.0454257	0.000435887	0.963768	0.989773	Breast_Mammary_Tissue
EUR-like	ENSG00000267583.5	RP11-322E11.5	-0.0453612	0.000806568	0.963819	0.989773	Breast_Mammary_Tissue
EUR-like	ENSG00000197150.12	ABCB8	-0.0451994	-0.0032498	0.963948	0.989773	Breast_Mammary_Tissue
EUR-like	ENSG00000171903.16	CYP4F11	0.0440976	0.000333669	0.964827	0.990035	Breast_Mammary_Tissue
EUR-like	ENSG00000172428.10	COPS9	-0.0438831	-0.00477071	0.964998	0.990035	Breast_Mammary_Tissue
EUR-like	ENSG00000073921.17	PICALM	-0.0430572	-0.00218346	0.965656	0.990035	Breast_Mammary_Tissue
EUR-like	ENSG00000122085.16	MTERF4	0.0430483	0.000598808	0.965663	0.990035	Breast_Mammary_Tissue
EUR-like	ENSG00000149547.14	EI24	-0.0427583	-0.00155724	0.965894	0.990035	Breast_Mammary_Tissue
EUR-like	ENSG00000196705.8	ZNF431	-0.0427183	-0.00080133	0.965926	0.990035	Breast_Mammary_Tissue
EUR-like	ENSG00000174684.6	B4GAT1	-0.0425414	0.000668019	0.966067	0.990035	Breast_Mammary_Tissue
EUR-like	ENSG00000133687.15	TMTC1	-0.0424626	-0.00100426	0.96613	0.990035	Breast_Mammary_Tissue
EUR-like	ENSG00000274265.4	CH17-189H20.1	0.0423775	0.000446558	0.966198	0.990035	Breast_Mammary_Tissue
EUR-like	ENSG00000146700.8	SSC4D	0.0423063	0.00413547	0.966255	0.990035	Breast_Mammary_Tissue
EUR-like	ENSG00000204248.10	COL11A2	-0.0422603	-0.000848361	0.966291	0.990035	Breast_Mammary_Tissue
EUR-like	ENSG00000271344.1	RP11-274B21.9	0.0417406	0.000424161	0.966705	0.990035	Breast_Mammary_Tissue
EUR-like	ENSG00000153976.2	HS3ST3A1	-0.0415909	-0.000480141	0.966825	0.990035	Breast_Mammary_Tissue
EUR-like	ENSG00000160233.7	LRRC3	0.04142	8.24843e-05	0.966961	0.990035	Breast_Mammary_Tissue
EUR-like	ENSG00000187961.13	KLHL17	0.0413397	-1.13493e-05	0.967025	0.990035	Breast_Mammary_Tissue
EUR-like	ENSG00000213390.10	ARHGAP19	-0.0411124	-0.00300215	0.967206	0.990035	Breast_Mammary_Tissue
EUR-like	ENSG00000092020.10	PPP2R3C	0.0409981	0.00204212	0.967297	0.990035	Breast_Mammary_Tissue
EUR-like	ENSG00000267666.2	AC004156.3	-0.0409712	-0.00119725	0.967319	0.990035	Breast_Mammary_Tissue
EUR-like	ENSG00000101019.21	UQCC1	0.0409388	0.000574074	0.967345	0.990035	Breast_Mammary_Tissue
EUR-like	ENSG00000187193.8	MT1X	-0.0409315	-0.000774386	0.96735	0.990035	Breast_Mammary_Tissue
EUR-like	ENSG00000110711.9	AIP	0.0407	0.00185081	0.967535	0.990035	Breast_Mammary_Tissue
EUR-like	ENSG00000271947.1	RP11-439M11.1	0.0405434	0.000458965	0.96766	0.990035	Breast_Mammary_Tissue
EUR-like	ENSG00000129465.15	RIPK3	-0.0401539	-0.000942768	0.96797	0.990035	Breast_Mammary_Tissue
EUR-like	ENSG00000166260.10	COX11	-0.0400247	-0.000642698	0.968073	0.990035	Breast_Mammary_Tissue
EUR-like	ENSG00000085721.12	RRN3	-0.0399907	-0.00124288	0.968101	0.990035	Breast_Mammary_Tissue
EUR-like	ENSG00000132286.11	TIMM10B	0.0397698	0.00104601	0.968277	0.990035	Breast_Mammary_Tissue
EUR-like	ENSG00000133962.7	CATSPERB	0.0395256	0.00118476	0.968471	0.990035	Breast_Mammary_Tissue
EUR-like	ENSG00000130764.9	LRRC47	-0.0394786	-0.00163616	0.968509	0.990035	Breast_Mammary_Tissue
EUR-like	ENSG00000160588.9	MPZL3	0.0389026	0.00134617	0.968968	0.990037	Breast_Mammary_Tissue
EUR-like	ENSG00000183423.11	LRIT3	0.0388635	0.000593978	0.968999	0.990037	Breast_Mammary_Tissue
EUR-like	ENSG00000282851.1	BISPR	0.0386141	0.00314723	0.969198	0.990037	Breast_Mammary_Tissue
EUR-like	ENSG00000265519.1	CTD-3157E16.1	0.0383267	-0.000150675	0.969427	0.990037	Breast_Mammary_Tissue
EUR-like	ENSG00000125166.12	GOT2	-0.0383202	-0.00091646	0.969432	0.990037	Breast_Mammary_Tissue
EUR-like	ENSG00000178015.4	GPR150	0.0383184	0.000282023	0.969434	0.990037	Breast_Mammary_Tissue
EUR-like	ENSG00000197124.11	ZNF682	-0.0377598	0.000734719	0.969879	0.990093	Breast_Mammary_Tissue
EUR-like	ENSG00000158691.14	ZSCAN12	0.0377347	0.0022108	0.969899	0.990093	Breast_Mammary_Tissue
EUR-like	ENSG00000146833.15	TRIM4	0.0373056	0.000199421	0.970241	0.990093	Breast_Mammary_Tissue
EUR-like	ENSG00000087095.12	NLK	0.0371486	0.00137065	0.970367	0.990093	Breast_Mammary_Tissue
EUR-like	ENSG00000085832.16	EPS15	-0.0370307	-0.000173288	0.970461	0.990093	Breast_Mammary_Tissue
EUR-like	ENSG00000188641.12	DPYD	-0.0369731	-0.00231643	0.970506	0.990093	Breast_Mammary_Tissue
EUR-like	ENSG00000146221.9	TCTE1	-0.0369003	0.000294889	0.970565	0.990093	Breast_Mammary_Tissue
EUR-like	ENSG00000113643.8	RARS	0.0354002	-0.000295767	0.971761	0.991156	Breast_Mammary_Tissue
EUR-like	ENSG00000267368.1	UPK3BL	0.0351256	4.33023e-05	0.97198	0.991222	Breast_Mammary_Tissue
EUR-like	ENSG00000225880.5	LINC00115	0.0343408	0.00535078	0.972605	0.991225	Breast_Mammary_Tissue
EUR-like	ENSG00000253853.1	GS1-57L11.1	0.0343281	0.000703732	0.972616	0.991225	Breast_Mammary_Tissue
EUR-like	ENSG00000274386.5	TMEM269	0.034325	0.00204995	0.972618	0.991225	Breast_Mammary_Tissue
EUR-like	ENSG00000260300.5	RP11-505K9.4	-0.0341906	-0.000850955	0.972725	0.991225	Breast_Mammary_Tissue
EUR-like	ENSG00000229178.1	AC069513.4	0.0341572	0.000621148	0.972752	0.991225	Breast_Mammary_Tissue
EUR-like	ENSG00000103226.17	NOMO3	-0.0335801	-0.000305683	0.973212	0.99132	Breast_Mammary_Tissue
EUR-like	ENSG00000168411.13	RFWD3	-0.0335538	-0.00058942	0.973233	0.99132	Breast_Mammary_Tissue
EUR-like	ENSG00000151694.12	ADAM17	0.0332657	0.00094579	0.973463	0.99132	Breast_Mammary_Tissue
EUR-like	ENSG00000165609.12	NUDT5	0.0331506	0.000336036	0.973555	0.99132	Breast_Mammary_Tissue
EUR-like	ENSG00000177683.13	THAP5	-0.0330743	-0.000488218	0.973615	0.99132	Breast_Mammary_Tissue
EUR-like	ENSG00000134817.10	APLNR	0.0325498	0.00195186	0.974034	0.991391	Breast_Mammary_Tissue
EUR-like	ENSG00000110906.12	KCTD10	-0.0324271	-0.000214294	0.974131	0.991391	Breast_Mammary_Tissue
EUR-like	ENSG00000263063.1	RP11-388C12.1	-0.0323134	0.000172751	0.974222	0.991391	Breast_Mammary_Tissue
EUR-like	ENSG00000101282.8	RSPO4	-0.0322146	0.000458864	0.974301	0.991391	Breast_Mammary_Tissue
EUR-like	ENSG00000124459.11	ZNF45	-0.0318578	-0.00153072	0.974585	0.991501	Breast_Mammary_Tissue
EUR-like	ENSG00000272777.1	RP11-571L19.8	-0.031436	-0.000250352	0.974922	0.991501	Breast_Mammary_Tissue
EUR-like	ENSG00000034239.10	EFCAB1	0.0313544	0.000684705	0.974987	0.991501	Breast_Mammary_Tissue
EUR-like	ENSG00000160948.13	VPS28	0.0312833	0.00031399	0.975044	0.991501	Breast_Mammary_Tissue
EUR-like	ENSG00000272902.2	TBC1D8-AS1	0.0310909	0.000319466	0.975197	0.991501	Breast_Mammary_Tissue
EUR-like	ENSG00000176485.11	PLA2G16	0.0306976	0.00164167	0.975511	0.991501	Breast_Mammary_Tissue
EUR-like	ENSG00000133460.19	SLC2A11	0.030535	0.000741935	0.97564	0.991501	Breast_Mammary_Tissue
EUR-like	ENSG00000163882.9	POLR2H	-0.0305345	-0.000943393	0.975641	0.991501	Breast_Mammary_Tissue
EUR-like	ENSG00000167447.12	SMG8	-0.0300647	-0.00190252	0.976015	0.991725	Breast_Mammary_Tissue
EUR-like	ENSG00000273972.1	CTD-2306A12.1	0.029707	0.000264718	0.976301	0.991859	Breast_Mammary_Tissue
EUR-like	ENSG00000116717.11	GADD45A	0.0290911	0.000735679	0.976792	0.992054	Breast_Mammary_Tissue
EUR-like	ENSG00000132603.13	NIP7	-0.0290687	0.0014256	0.97681	0.992054	Breast_Mammary_Tissue
EUR-like	ENSG00000166441.12	RPL27A	0.0288859	0.000681716	0.976956	0.992054	Breast_Mammary_Tissue
EUR-like	ENSG00000187790.10	FANCM	0.0284295	-0.00173845	0.97732	0.992155	Breast_Mammary_Tissue
EUR-like	ENSG00000138378.17	STAT4	-0.0277291	-0.000415452	0.977878	0.992155	Breast_Mammary_Tissue
EUR-like	ENSG00000145217.13	SLC26A1	-0.0275598	-0.000174205	0.978013	0.992155	Breast_Mammary_Tissue
EUR-like	ENSG00000167889.12	MGAT5B	0.027372	0.000342329	0.978163	0.992155	Breast_Mammary_Tissue
EUR-like	ENSG00000147364.16	FBXO25	0.0273631	0.000923306	0.97817	0.992155	Breast_Mammary_Tissue
EUR-like	ENSG00000204540.10	PSORS1C1	0.0272945	7.19542e-05	0.978225	0.992155	Breast_Mammary_Tissue
EUR-like	ENSG00000196365.11	LONP1	-0.027103	-0.000381203	0.978378	0.992155	Breast_Mammary_Tissue
EUR-like	ENSG00000123219.12	CENPK	0.0270796	0.000375742	0.978396	0.992155	Breast_Mammary_Tissue
EUR-like	ENSG00000163918.10	RFC4	0.0270226	0.000551118	0.978442	0.992155	Breast_Mammary_Tissue
EUR-like	ENSG00000171773.2	NXNL1	-0.0263104	-0.000642847	0.97901	0.992476	Breast_Mammary_Tissue
EUR-like	ENSG00000170852.10	KBTBD2	0.0257854	0.000846158	0.979428	0.992476	Breast_Mammary_Tissue
EUR-like	ENSG00000102760.12	RGCC	-0.0256944	0.000341874	0.979501	0.992476	Breast_Mammary_Tissue
EUR-like	ENSG00000277144.1	RP11-59H7.4	0.0254045	0.00169893	0.979732	0.992476	Breast_Mammary_Tissue
EUR-like	ENSG00000155158.20	TTC39B	-0.0250664	-0.000174367	0.980002	0.992476	Breast_Mammary_Tissue
EUR-like	ENSG00000147853.16	AK3	-0.024956	-0.000591372	0.98009	0.992476	Breast_Mammary_Tissue
EUR-like	ENSG00000259905.5	PWRN1	-0.0248995	-0.000728189	0.980135	0.992476	Breast_Mammary_Tissue
EUR-like	ENSG00000164823.9	OSGIN2	0.0245789	0.000948294	0.980391	0.992476	Breast_Mammary_Tissue
EUR-like	ENSG00000011295.15	TTC19	0.0243179	2.93869e-05	0.980599	0.992476	Breast_Mammary_Tissue
EUR-like	ENSG00000106526.10	ACTR3C	-0.024267	0.00343016	0.98064	0.992476	Breast_Mammary_Tissue
EUR-like	ENSG00000159784.17	FAM131B	-0.0240729	-0.00239764	0.980794	0.992476	Breast_Mammary_Tissue
EUR-like	ENSG00000142188.16	TMEM50B	0.0238764	0.000130803	0.980951	0.992476	Breast_Mammary_Tissue
EUR-like	ENSG00000245937.7	LINC01184	-0.0237724	6.16904e-05	0.981034	0.992476	Breast_Mammary_Tissue
EUR-like	ENSG00000185774.14	KCNIP4	0.0235788	3.02007e-05	0.981189	0.992476	Breast_Mammary_Tissue
EUR-like	ENSG00000105607.12	GCDH	-0.0233248	-0.000447799	0.981391	0.992476	Breast_Mammary_Tissue
EUR-like	ENSG00000254731.1	CTD-2005H7.1	-0.0232546	-0.000899019	0.981447	0.992476	Breast_Mammary_Tissue
EUR-like	ENSG00000132275.10	RRP8	0.0232382	-5.6402e-05	0.98146	0.992476	Breast_Mammary_Tissue
EUR-like	ENSG00000085644.13	ZNF213	0.0231015	0.000421497	0.981569	0.992476	Breast_Mammary_Tissue
EUR-like	ENSG00000179397.17	C1orf101	0.0229543	0.000873402	0.981687	0.992476	Breast_Mammary_Tissue
EUR-like	ENSG00000112530.11	PACRG	-0.0226698	-0.000135251	0.981914	0.99255	Breast_Mammary_Tissue
EUR-like	ENSG00000274828.1	RP11-567M16.6	-0.0213343	7.51045e-07	0.982979	0.993349	Breast_Mammary_Tissue
EUR-like	ENSG00000182264.8	IZUMO1	-0.0211942	0.000244575	0.983091	0.993349	Breast_Mammary_Tissue
EUR-like	ENSG00000110079.16	MS4A4A	0.021099	0.00181356	0.983167	0.993349	Breast_Mammary_Tissue
EUR-like	ENSG00000100979.14	PLTP	0.0208216	0.00208268	0.983388	0.993416	Breast_Mammary_Tissue
EUR-like	ENSG00000160226.15	C21orf2	0.019799	0.000156728	0.984204	0.993962	Breast_Mammary_Tissue
EUR-like	ENSG00000106105.13	GARS	0.0197362	-0.000215585	0.984254	0.993962	Breast_Mammary_Tissue
EUR-like	ENSG00000128606.12	LRRC17	0.0189653	4.1856e-06	0.984869	0.993962	Breast_Mammary_Tissue
EUR-like	ENSG00000148483.8	TMEM236	0.0187895	-0.000174596	0.985009	0.993962	Breast_Mammary_Tissue
EUR-like	ENSG00000104886.11	PLEKHJ1	0.0187232	-0.0016835	0.985062	0.993962	Breast_Mammary_Tissue
EUR-like	ENSG00000110700.6	RPS13	-0.0183699	-0.000467145	0.985344	0.993962	Breast_Mammary_Tissue
EUR-like	ENSG00000143437.20	ARNT	-0.0182556	-0.000806361	0.985435	0.993962	Breast_Mammary_Tissue
EUR-like	ENSG00000273136.6	NBPF26	-0.0182191	-0.000647963	0.985464	0.993962	Breast_Mammary_Tissue
EUR-like	ENSG00000170088.13	TMEM192	0.0182166	-0.00143922	0.985466	0.993962	Breast_Mammary_Tissue
EUR-like	ENSG00000135241.16	PNPLA8	-0.01796	-0.0115949	0.985671	0.993962	Breast_Mammary_Tissue
EUR-like	ENSG00000065609.14	SNAP91	0.0177829	0.00026675	0.985812	0.993962	Breast_Mammary_Tissue
EUR-like	ENSG00000143512.12	HHIPL2	0.0177408	0.000103821	0.985846	0.993962	Breast_Mammary_Tissue
EUR-like	ENSG00000172831.11	CES2	-0.0175982	-0.00414084	0.985959	0.993962	Breast_Mammary_Tissue
EUR-like	ENSG00000203880.11	PCMTD2	-0.0174356	-0.00147823	0.986089	0.993962	Breast_Mammary_Tissue
EUR-like	ENSG00000271427.1	RP11-188D8.1	0.0167652	-0.000764383	0.986624	0.994319	Breast_Mammary_Tissue
EUR-like	ENSG00000134202.10	GSTM3	-0.0165467	-9.87841e-05	0.986798	0.994319	Breast_Mammary_Tissue
EUR-like	ENSG00000204560.9	DHX16	0.0162636	0.000567246	0.987024	0.994319	Breast_Mammary_Tissue
EUR-like	ENSG00000090661.11	CERS4	-0.0160048	-0.000216831	0.987231	0.994319	Breast_Mammary_Tissue
EUR-like	ENSG00000141429.13	GALNT1	-0.0158756	-0.000204789	0.987334	0.994319	Breast_Mammary_Tissue
EUR-like	ENSG00000126746.17	ZNF384	-0.0158303	-1.92665e-05	0.98737	0.994319	Breast_Mammary_Tissue
EUR-like	ENSG00000198346.10	ZNF813	0.0154362	0.00018265	0.987684	0.99448	Breast_Mammary_Tissue
EUR-like	ENSG00000155085.15	AK9	-0.0151042	-4.95373e-05	0.987949	0.994591	Breast_Mammary_Tissue
EUR-like	ENSG00000175309.14	PHYKPL	-0.0145282	-0.00125561	0.988409	0.994741	Breast_Mammary_Tissue
EUR-like	ENSG00000197969.11	VPS13A	0.0144899	0.000674795	0.988439	0.994741	Breast_Mammary_Tissue
EUR-like	ENSG00000111877.17	MCM9	0.0140041	0.000726617	0.988827	0.994741	Breast_Mammary_Tissue
EUR-like	ENSG00000142330.19	CAPN10	-0.0138791	0.000338785	0.988926	0.994741	Breast_Mammary_Tissue
EUR-like	ENSG00000204946.9	ZNF783	0.0138285	-0.00116828	0.988967	0.994741	Breast_Mammary_Tissue
EUR-like	ENSG00000121864.9	ZNF639	0.0133825	-0.000176117	0.989323	0.994741	Breast_Mammary_Tissue
EUR-like	ENSG00000026103.21	FAS	-0.0132429	6.78074e-05	0.989434	0.994741	Breast_Mammary_Tissue
EUR-like	ENSG00000241151.1	LINC02066	0.0132319	0.00045279	0.989443	0.994741	Breast_Mammary_Tissue
EUR-like	ENSG00000273061.1	CDC37L1-AS1	0.0131742	0.000483195	0.989489	0.994741	Breast_Mammary_Tissue
EUR-like	ENSG00000163162.8	RNF149	-0.0124855	-0.000142839	0.990038	0.995138	Breast_Mammary_Tissue
EUR-like	ENSG00000258100.1	RP11-121E16.1	0.0122291	0.000156192	0.990243	0.995189	Breast_Mammary_Tissue
EUR-like	ENSG00000120438.11	TCP1	-0.011934	-0.00187994	0.990478	0.99527	Breast_Mammary_Tissue
EUR-like	ENSG00000266088.5	RP5-1028K7.2	-0.0113102	0.00153885	0.990976	0.995615	Breast_Mammary_Tissue
EUR-like	ENSG00000255837.1	TAS2R20	-0.0105825	-6.80724e-05	0.991557	0.995933	Breast_Mammary_Tissue
EUR-like	ENSG00000173890.16	GPR160	0.0105254	0.00130267	0.991602	0.995933	Breast_Mammary_Tissue
EUR-like	ENSG00000137106.17	GRHPR	0.00925983	0.000179207	0.992612	0.99657	Breast_Mammary_Tissue
EUR-like	ENSG00000170634.12	ACYP2	0.00918414	0.000353018	0.992672	0.99657	Breast_Mammary_Tissue
EUR-like	ENSG00000108813.10	DLX4	-0.00914866	0.000281465	0.992701	0.99657	Breast_Mammary_Tissue
EUR-like	ENSG00000144791.9	LIMD1	0.00851093	7.44584e-05	0.993209	0.996925	Breast_Mammary_Tissue
EUR-like	ENSG00000164220.6	F2RL2	-0.00777546	-0.000106941	0.993796	0.996982	Breast_Mammary_Tissue
EUR-like	ENSG00000137876.9	RSL24D1	0.00775039	4.18024e-06	0.993816	0.996982	Breast_Mammary_Tissue
EUR-like	ENSG00000183569.17	SERHL2	0.00769739	0.000140731	0.993858	0.996982	Breast_Mammary_Tissue
EUR-like	ENSG00000051382.8	PIK3CB	0.00766434	-0.000865928	0.993885	0.996982	Breast_Mammary_Tissue
EUR-like	ENSG00000186832.8	KRT16	0.00687915	6.63256e-05	0.994511	0.997455	Breast_Mammary_Tissue
EUR-like	ENSG00000221963.5	APOL6	-0.00645982	-0.000874239	0.994846	0.997635	Breast_Mammary_Tissue
EUR-like	ENSG00000140995.16	DEF8	-0.00610426	0.00131776	0.99513	0.997764	Breast_Mammary_Tissue
EUR-like	ENSG00000170425.3	ADORA2B	-0.00589298	-2.94981e-05	0.995298	0.997777	Breast_Mammary_Tissue
EUR-like	ENSG00000276070.4	CCL4L2	0.00518124	0.00311789	0.995866	0.998168	Breast_Mammary_Tissue
EUR-like	ENSG00000197165.10	SULT1A2	0.00501557	2.63942e-05	0.995998	0.998168	Breast_Mammary_Tissue
EUR-like	ENSG00000171130.17	ATP6V0E2	0.00475702	0.000438898	0.996204	0.99822	Breast_Mammary_Tissue
EUR-like	ENSG00000084207.15	GSTP1	0.00449499	-0.000288599	0.996414	0.998274	Breast_Mammary_Tissue
EUR-like	ENSG00000101751.10	POLI	-0.00408253	-3.28213e-05	0.996743	0.998404	Breast_Mammary_Tissue
EUR-like	ENSG00000044459.14	CNTLN	0.00394325	-0.00028497	0.996854	0.998404	Breast_Mammary_Tissue
EUR-like	ENSG00000151665.12	PIGF	-0.00342307	0.000421392	0.997269	0.998612	Breast_Mammary_Tissue
EUR-like	ENSG00000164048.13	ZNF589	-0.00319247	-2.11837e-05	0.997453	0.998612	Breast_Mammary_Tissue
EUR-like	ENSG00000136104.19	RNASEH2B	-0.00310075	-1.03645e-05	0.997526	0.998612	Breast_Mammary_Tissue
EUR-like	ENSG00000188033.9	ZNF490	-0.00283372	0.00103324	0.997739	0.99867	Breast_Mammary_Tissue
EUR-like	ENSG00000031691.6	CENPQ	0.00234825	3.14064e-05	0.998126	0.998757	Breast_Mammary_Tissue
EUR-like	ENSG00000261019.1	RP11-111K18.2	-0.00232684	7.70092e-05	0.998143	0.998757	Breast_Mammary_Tissue
EUR-like	ENSG00000144452.14	ABCA12	0.00214126	-0.000463198	0.998292	0.998757	Breast_Mammary_Tissue
EUR-like	ENSG00000129646.14	QRICH2	-0.00150207	0.00348673	0.998802	0.999112	Breast_Mammary_Tissue
EUR-like	ENSG00000138621.11	PPCDC	-0.00016047	-0.000206865	0.999872	0.999894	Breast_Mammary_Tissue
EUR-like	ENSG00000130559.18	CAMSAP1	0.000132989	-0.000325339	0.999894	0.999894	Breast_Mammary_Tissue
EUR-like	ENSG00000145020.15	AMT	-9.13532	-0.0937121	6.52148e-20	3.17861e-16	Cells_Cultured_fibroblasts
EUR-like	ENSG00000185909.14	KLHDC8B	9.08292	0.127548	1.05705e-19	3.17861e-16	Cells_Cultured_fibroblasts
EUR-like	ENSG00000119414.11	PPP6C	9.08158	0.61485	1.07012e-19	3.17861e-16	Cells_Cultured_fibroblasts
EUR-like	ENSG00000145022.4	TCTA	-7.76274	-0.117123	8.31148e-15	1.85159e-11	Cells_Cultured_fibroblasts
EUR-like	ENSG00000173611.17	SCAI	7.53573	0.292322	4.85602e-14	8.6544e-11	Cells_Cultured_fibroblasts
EUR-like	ENSG00000178149.16	DALRD3	-7.4798	-0.108211	7.44375e-14	1.10552e-10	Cells_Cultured_fibroblasts
EUR-like	ENSG00000178467.17	P4HTM	-7.31399	-0.130404	2.59325e-13	2.89764e-10	Cells_Cultured_fibroblasts
EUR-like	ENSG00000173540.12	GMPPB	7.31357	0.191346	2.60141e-13	2.89764e-10	Cells_Cultured_fibroblasts
EUR-like	ENSG00000196616.13	ADH1B	-7.23372	-0.315183	4.69941e-13	4.65294e-10	Cells_Cultured_fibroblasts
EUR-like	ENSG00000178057.14	NDUFAF3	-6.97994	-0.413669	2.95306e-12	2.63148e-09	Cells_Cultured_fibroblasts
EUR-like	ENSG00000175224.16	ATG13	-6.82926	-0.141375	8.5354e-12	6.91445e-09	Cells_Cultured_fibroblasts
EUR-like	ENSG00000136933.16	RABEPK	6.71904	0.190056	1.82928e-11	1.35839e-08	Cells_Cultured_fibroblasts
EUR-like	ENSG00000197279.3	ZNF165	6.65967	0.0542416	2.74439e-11	1.80321e-08	Cells_Cultured_fibroblasts
EUR-like	ENSG00000049167.13	ERCC8	6.655	0.0599764	2.83302e-11	1.80321e-08	Cells_Cultured_fibroblasts
EUR-like	ENSG00000164061.4	BSN	6.62491	0.28749	3.47459e-11	2.06414e-08	Cells_Cultured_fibroblasts
EUR-like	ENSG00000213672.7	NCKIPSD	-6.40949	-0.0373384	1.46011e-10	8.13191e-08	Cells_Cultured_fibroblasts
EUR-like	ENSG00000261353.1	CTA-14H9.5	-6.2891	-0.179038	3.19304e-10	1.67372e-07	Cells_Cultured_fibroblasts
EUR-like	ENSG00000145029.13	NICN1	-6.27569	-0.185838	3.48097e-10	1.72327e-07	Cells_Cultured_fibroblasts
EUR-like	ENSG00000066056.13	TIE1	-6.23947	-0.153725	4.39061e-10	2.05394e-07	Cells_Cultured_fibroblasts
EUR-like	ENSG00000137872.16	SEMA6D	6.23184	0.0427288	4.6099e-10	2.05394e-07	Cells_Cultured_fibroblasts
EUR-like	ENSG00000248144.5	ADH1C	-5.89065	-0.23197	3.8469e-09	1.63237e-06	Cells_Cultured_fibroblasts
EUR-like	ENSG00000177707.10	NECTIN3	5.8079	0.0498152	6.32604e-09	2.56234e-06	Cells_Cultured_fibroblasts
EUR-like	ENSG00000197429.10	IPP	5.79498	0.165877	6.83292e-09	2.64731e-06	Cells_Cultured_fibroblasts
EUR-like	ENSG00000070190.12	DAPP1	-5.78422	-0.297166	7.2848e-09	2.70479e-06	Cells_Cultured_fibroblasts
EUR-like	ENSG00000178252.17	WDR6	5.72674	0.0242806	1.02379e-08	3.52274e-06	Cells_Cultured_fibroblasts
EUR-like	ENSG00000166037.10	CEP57	-5.72607	-0.180199	1.02784e-08	3.52274e-06	Cells_Cultured_fibroblasts
EUR-like	ENSG00000130024.14	PHF10	5.70134	0.0854373	1.18868e-08	3.92307e-06	Cells_Cultured_fibroblasts
EUR-like	ENSG00000196968.10	FUT11	5.57849	0.0607621	2.42613e-08	7.72115e-06	Cells_Cultured_fibroblasts
EUR-like	ENSG00000169609.13	C15orf40	5.52648	0.0510873	3.26722e-08	9.93475e-06	Cells_Cultured_fibroblasts
EUR-like	ENSG00000114302.15	PRKAR2A	5.52237	0.291939	3.34466e-08	9.93475e-06	Cells_Cultured_fibroblasts
EUR-like	ENSG00000196712.17	NF1	-5.43645	-0.30493	5.43521e-08	1.56236e-05	Cells_Cultured_fibroblasts
EUR-like	ENSG00000090238.11	YPEL3	-5.27252	-0.179569	1.34567e-07	3.74726e-05	Cells_Cultured_fibroblasts
EUR-like	ENSG00000086015.20	MAST2	5.24018	0.0494006	1.6042e-07	4.33181e-05	Cells_Cultured_fibroblasts
EUR-like	ENSG00000120071.13	KANSL1	-5.16111	-0.0644645	2.45493e-07	6.23375e-05	Cells_Cultured_fibroblasts
EUR-like	ENSG00000048028.11	USP28	-5.15964	-0.430831	2.47427e-07	6.23375e-05	Cells_Cultured_fibroblasts
EUR-like	ENSG00000197062.11	ZSCAN26	5.15633	0.0448978	2.5184e-07	6.23375e-05	Cells_Cultured_fibroblasts
EUR-like	ENSG00000111058.7	ACSS3	-5.14383	-0.13917	2.69197e-07	6.48328e-05	Cells_Cultured_fibroblasts
EUR-like	ENSG00000143776.18	CDC42BPA	5.10376	0.0600334	3.32971e-07	7.80817e-05	Cells_Cultured_fibroblasts
EUR-like	ENSG00000231690.2	LINC00574	-5.07764	-0.0793953	3.82161e-07	8.73188e-05	Cells_Cultured_fibroblasts
EUR-like	ENSG00000136531.15	SCN2A	5.03092	0.0708314	4.88132e-07	0.000108744	Cells_Cultured_fibroblasts
EUR-like	ENSG00000228223.2	HCG11	-5.01821	-0.0854398	5.21541e-07	0.000111302	Cells_Cultured_fibroblasts
EUR-like	ENSG00000077063.10	CTTNBP2	-5.01709	-0.0455331	5.24596e-07	0.000111302	Cells_Cultured_fibroblasts
EUR-like	ENSG00000185829.17	ARL17A	-4.98419	-0.0153282	6.22213e-07	0.00012795	Cells_Cultured_fibroblasts
EUR-like	ENSG00000222047.8	C10orf55	4.97892	0.0781217	6.3939e-07	0.00012795	Cells_Cultured_fibroblasts
EUR-like	ENSG00000232388.4	LINC00493	-4.97689	-0.0864844	6.4614e-07	0.00012795	Cells_Cultured_fibroblasts
EUR-like	ENSG00000117461.14	PIK3R3	4.95933	0.0681849	7.07373e-07	0.00013703	Cells_Cultured_fibroblasts
EUR-like	ENSG00000125821.11	DTD1	-4.95179	-0.471105	7.35357e-07	0.000139421	Cells_Cultured_fibroblasts
EUR-like	ENSG00000181195.10	PENK	4.93274	0.0566555	8.10823e-07	0.000150526	Cells_Cultured_fibroblasts
EUR-like	ENSG00000185614.4	FAM212A	-4.92104	-0.127545	8.60867e-07	0.000156555	Cells_Cultured_fibroblasts
EUR-like	ENSG00000176986.15	SEC24C	-4.86372	-0.156395	1.15201e-06	0.000205311	Cells_Cultured_fibroblasts
EUR-like	ENSG00000214655.10	ZSWIM8	-4.84882	-0.195325	1.242e-06	0.000217009	Cells_Cultured_fibroblasts
EUR-like	ENSG00000146701.11	MDH2	4.83687	0.102976	1.31897e-06	0.000226026	Cells_Cultured_fibroblasts
EUR-like	ENSG00000070759.16	TESK2	-4.82948	-0.195806	1.36891e-06	0.000229993	Cells_Cultured_fibroblasts
EUR-like	ENSG00000188211.8	NCR3LG1	4.8259	0.0950799	1.39374e-06	0.000229993	Cells_Cultured_fibroblasts
EUR-like	ENSG00000258636.1	CTD-2298J14.2	-4.81125	-0.0225562	1.49986e-06	0.000243005	Cells_Cultured_fibroblasts
EUR-like	ENSG00000174891.12	RSRC1	-4.79923	-0.0530876	1.5928e-06	0.000253454	Cells_Cultured_fibroblasts
EUR-like	ENSG00000100116.16	GCAT	-4.78463	-0.141428	1.71302e-06	0.000267802	Cells_Cultured_fibroblasts
EUR-like	ENSG00000214435.7	AS3MT	-4.77191	-0.0173699	1.82486e-06	0.000280368	Cells_Cultured_fibroblasts
EUR-like	ENSG00000123352.17	SPATS2	4.71154	0.228035	2.45847e-06	0.000371313	Cells_Cultured_fibroblasts
EUR-like	ENSG00000170092.14	SPDYE5	4.70539	0.0346291	2.53382e-06	0.000376314	Cells_Cultured_fibroblasts
EUR-like	ENSG00000144034.14	TPRKB	-4.68948	-0.236146	2.73902e-06	0.000394718	Cells_Cultured_fibroblasts
EUR-like	ENSG00000164054.15	SHISA5	4.68893	0.118779	2.74632e-06	0.000394718	Cells_Cultured_fibroblasts
EUR-like	ENSG00000140832.9	MARVELD3	-4.66682	-0.03514	3.05902e-06	0.000432681	Cells_Cultured_fibroblasts
EUR-like	ENSG00000119487.16	MAPKAP1	4.63963	0.150631	3.4904e-06	0.000485983	Cells_Cultured_fibroblasts
EUR-like	ENSG00000148719.14	DNAJB12	-4.62182	-0.0705698	3.80388e-06	0.000516514	Cells_Cultured_fibroblasts
EUR-like	ENSG00000188735.12	TMEM120B	4.62064	0.0778578	3.8256e-06	0.000516514	Cells_Cultured_fibroblasts
EUR-like	ENSG00000177479.19	ARIH2	-4.5985	-0.298343	4.25538e-06	0.000565965	Cells_Cultured_fibroblasts
EUR-like	ENSG00000154822.17	PLCL2	4.58305	0.0751925	4.5825e-06	0.000591892	Cells_Cultured_fibroblasts
EUR-like	ENSG00000279636.2	LINC00216	4.58156	0.0471014	4.61509e-06	0.000591892	Cells_Cultured_fibroblasts
EUR-like	ENSG00000076604.14	TRAF4	4.58001	0.118397	4.64959e-06	0.000591892	Cells_Cultured_fibroblasts
EUR-like	ENSG00000140564.11	FURIN	4.55042	0.40091	5.35396e-06	0.00067196	Cells_Cultured_fibroblasts
EUR-like	ENSG00000196950.13	SLC39A10	-4.54215	-0.0383044	5.56829e-06	0.000689153	Cells_Cultured_fibroblasts
EUR-like	ENSG00000166275.15	BORCS7	-4.53505	-0.0511206	5.75888e-06	0.000702978	Cells_Cultured_fibroblasts
EUR-like	ENSG00000266173.6	STRADA	-4.5204	-0.0662357	6.17219e-06	0.000743249	Cells_Cultured_fibroblasts
EUR-like	ENSG00000100711.13	ZFYVE21	4.51099	0.0977813	6.45256e-06	0.000759249	Cells_Cultured_fibroblasts
EUR-like	ENSG00000123124.13	WWP1	-4.51024	-0.150968	6.47548e-06	0.000759249	Cells_Cultured_fibroblasts
EUR-like	ENSG00000164182.10	NDUFAF2	-4.50522	-0.163842	6.63056e-06	0.000767336	Cells_Cultured_fibroblasts
EUR-like	ENSG00000119328.11	FAM206A	4.48953	0.0561455	7.13793e-06	0.000815463	Cells_Cultured_fibroblasts
EUR-like	ENSG00000140598.13	EFL1	-4.46926	-0.0433971	7.84911e-06	0.0008716	Cells_Cultured_fibroblasts
EUR-like	ENSG00000182511.11	FES	4.46758	0.0243733	7.91079e-06	0.0008716	Cells_Cultured_fibroblasts
EUR-like	ENSG00000274523.4	RCC1L	4.46726	0.097209	7.92275e-06	0.0008716	Cells_Cultured_fibroblasts
EUR-like	ENSG00000170291.14	ELP5	4.45253	0.0659561	8.48628e-06	0.000911334	Cells_Cultured_fibroblasts
EUR-like	ENSG00000155099.7	TMEM55A	4.45248	0.259136	8.48847e-06	0.000911334	Cells_Cultured_fibroblasts
EUR-like	ENSG00000278730.1	RP11-147L13.11	4.44513	0.024265	8.78398e-06	0.000926615	Cells_Cultured_fibroblasts
EUR-like	ENSG00000107745.17	MICU1	-4.44379	-0.0818656	8.83877e-06	0.000926615	Cells_Cultured_fibroblasts
EUR-like	ENSG00000146112.11	PPP1R18	4.44005	0.128554	8.99398e-06	0.000931923	Cells_Cultured_fibroblasts
EUR-like	ENSG00000205269.5	TMEM170B	4.41928	0.0564772	9.90298e-06	0.00100287	Cells_Cultured_fibroblasts
EUR-like	ENSG00000233822.4	HIST1H2BN	4.41926	0.0961546	9.90382e-06	0.00100287	Cells_Cultured_fibroblasts
EUR-like	ENSG00000184465.15	WDR27	-4.41656	-0.0728026	1.00286e-05	0.0010041	Cells_Cultured_fibroblasts
EUR-like	ENSG00000120725.12	SIL1	-4.40627	-0.108602	1.05167e-05	0.00104127	Cells_Cultured_fibroblasts
EUR-like	ENSG00000233276.3	GPX1	4.40257	0.0405416	1.06977e-05	0.00104755	Cells_Cultured_fibroblasts
EUR-like	ENSG00000100036.12	SLC35E4	-4.3711	-0.0425781	1.2362e-05	0.00119736	Cells_Cultured_fibroblasts
EUR-like	ENSG00000203760.8	CENPW	4.35657	0.368976	1.32114e-05	0.00126588	Cells_Cultured_fibroblasts
EUR-like	ENSG00000167272.10	POP5	-4.34445	-0.137147	1.39623e-05	0.0013236	Cells_Cultured_fibroblasts
EUR-like	ENSG00000198589.10	LRBA	4.32995	0.135855	1.49143e-05	0.00139896	Cells_Cultured_fibroblasts
EUR-like	ENSG00000274561.1	RP11-147L13.12	4.30634	0.0310712	1.65977e-05	0.00153088	Cells_Cultured_fibroblasts
EUR-like	ENSG00000132763.14	MMACHC	-4.30486	-0.0928129	1.67088e-05	0.00153088	Cells_Cultured_fibroblasts
EUR-like	ENSG00000138629.15	UBL7	4.30318	0.283894	1.6836e-05	0.00153088	Cells_Cultured_fibroblasts
EUR-like	ENSG00000253250.2	C8orf88	-4.25244	-0.142497	2.1145e-05	0.00190326	Cells_Cultured_fibroblasts
EUR-like	ENSG00000169905.12	TOR1AIP2	-4.24032	-0.137223	2.23198e-05	0.00198892	Cells_Cultured_fibroblasts
EUR-like	ENSG00000168779.19	SHOX2	-4.23588	-0.0889869	2.27659e-05	0.00200858	Cells_Cultured_fibroblasts
EUR-like	ENSG00000130511.15	SSBP4	-4.23022	-0.12315	2.33462e-05	0.00203959	Cells_Cultured_fibroblasts
EUR-like	ENSG00000103051.18	COG4	-4.22623	-0.0485486	2.37641e-05	0.00205594	Cells_Cultured_fibroblasts
EUR-like	ENSG00000106771.12	TMEM245	-4.21717	-0.0418005	2.47385e-05	0.00211966	Cells_Cultured_fibroblasts
EUR-like	ENSG00000184792.15	OSBP2	-4.20436	-0.0226963	2.61827e-05	0.00220679	Cells_Cultured_fibroblasts
EUR-like	ENSG00000178401.14	DNAJC22	4.20377	0.0536467	2.62506e-05	0.00220679	Cells_Cultured_fibroblasts
EUR-like	ENSG00000055813.5	CCDC85A	4.20125	0.0229201	2.65447e-05	0.00220847	Cells_Cultured_fibroblasts
EUR-like	ENSG00000082497.11	SERTAD4	-4.19937	-0.0578077	2.67663e-05	0.00220847	Cells_Cultured_fibroblasts
EUR-like	ENSG00000165379.13	LRFN5	-4.19695	-0.0285764	2.70532e-05	0.00221166	Cells_Cultured_fibroblasts
EUR-like	ENSG00000176697.18	BDNF	4.18464	0.102507	2.85617e-05	0.00231375	Cells_Cultured_fibroblasts
EUR-like	ENSG00000169925.16	BRD3	-4.1762	-0.0410539	2.96414e-05	0.00237628	Cells_Cultured_fibroblasts
EUR-like	ENSG00000169629.11	RGPD8	-4.17448	-0.0157964	2.98668e-05	0.00237628	Cells_Cultured_fibroblasts
EUR-like	ENSG00000179152.19	TCAIM	-4.15954	-0.0966131	3.18888e-05	0.00249929	Cells_Cultured_fibroblasts
EUR-like	ENSG00000176920.11	FUT2	-4.15893	-0.0668782	3.19739e-05	0.00249929	Cells_Cultured_fibroblasts
EUR-like	ENSG00000100302.6	RASD2	4.15689	0.049935	3.22607e-05	0.00249978	Cells_Cultured_fibroblasts
EUR-like	ENSG00000150776.17	C11orf57	-4.15232	-0.129545	3.29119e-05	0.00252826	Cells_Cultured_fibroblasts
EUR-like	ENSG00000187758.7	ADH1A	-4.14942	-0.0903025	3.33313e-05	0.00253859	Cells_Cultured_fibroblasts
EUR-like	ENSG00000277476.1	RP11-147L13.13	4.1327	0.0237068	3.58527e-05	0.00268004	Cells_Cultured_fibroblasts
EUR-like	ENSG00000198909.7	MAP3K3	-4.13266	-0.151925	3.58594e-05	0.00268004	Cells_Cultured_fibroblasts
EUR-like	ENSG00000175806.14	MSRA	-4.13118	-0.0721548	3.60908e-05	0.00268004	Cells_Cultured_fibroblasts
EUR-like	ENSG00000105538.9	RASIP1	4.12564	0.0188158	3.6971e-05	0.00271282	Cells_Cultured_fibroblasts
EUR-like	ENSG00000136490.8	LIMD2	-4.12432	-0.119802	3.71832e-05	0.00271282	Cells_Cultured_fibroblasts
EUR-like	ENSG00000158402.18	CDC25C	-4.1227	-0.295726	3.74455e-05	0.00271282	Cells_Cultured_fibroblasts
EUR-like	ENSG00000115216.13	NRBP1	-4.09928	-0.0599377	4.14438e-05	0.00297827	Cells_Cultured_fibroblasts
EUR-like	ENSG00000198728.10	LDB1	4.09709	0.244741	4.18377e-05	0.00298253	Cells_Cultured_fibroblasts
EUR-like	ENSG00000183396.3	TMEM89	-4.09257	-0.0653457	4.26624e-05	0.00301718	Cells_Cultured_fibroblasts
EUR-like	ENSG00000226266.6	AC009961.3	4.06917	0.0242122	4.71813e-05	0.00330084	Cells_Cultured_fibroblasts
EUR-like	ENSG00000261008.6	LINC01572	4.06802	0.143658	4.74141e-05	0.00330084	Cells_Cultured_fibroblasts
EUR-like	ENSG00000148660.20	CAMK2G	-4.0635	-0.066939	4.83417e-05	0.00333932	Cells_Cultured_fibroblasts
EUR-like	ENSG00000265055.1	AC145343.2	4.06064	0.0195538	4.89389e-05	0.00334886	Cells_Cultured_fibroblasts
EUR-like	ENSG00000171988.18	JMJD1C	4.05925	0.167537	4.92313e-05	0.00334886	Cells_Cultured_fibroblasts
EUR-like	ENSG00000152492.13	CCDC50	4.05302	0.0414998	5.05608e-05	0.00341324	Cells_Cultured_fibroblasts
EUR-like	ENSG00000163959.9	SLC51A	-4.03125	-0.0386878	5.54821e-05	0.0037173	Cells_Cultured_fibroblasts
EUR-like	ENSG00000185339.8	TCN2	-4.02758	-0.037573	5.63537e-05	0.00374752	Cells_Cultured_fibroblasts
EUR-like	ENSG00000120885.21	CLU	-4.01067	-0.146913	6.05457e-05	0.00399646	Cells_Cultured_fibroblasts
EUR-like	ENSG00000130347.12	RTN4IP1	-4.00485	-0.143422	6.20563e-05	0.00406605	Cells_Cultured_fibroblasts
EUR-like	ENSG00000160606.10	TLCD1	-3.99413	-0.106163	6.49319e-05	0.00422342	Cells_Cultured_fibroblasts
EUR-like	ENSG00000273998.1	RP4-777L9.2	-3.99207	-0.0528642	6.54986e-05	0.00422941	Cells_Cultured_fibroblasts
EUR-like	ENSG00000187987.9	ZSCAN23	-3.98863	-0.0520288	6.64568e-05	0.0042431	Cells_Cultured_fibroblasts
EUR-like	ENSG00000141759.14	TXNL4A	-3.98789	-0.0342823	6.6663e-05	0.0042431	Cells_Cultured_fibroblasts
EUR-like	ENSG00000139644.12	TMBIM6	3.97901	0.147384	6.92022e-05	0.00437348	Cells_Cultured_fibroblasts
EUR-like	ENSG00000107957.16	SH3PXD2A	3.97302	0.0972478	7.09678e-05	0.00445348	Cells_Cultured_fibroblasts
EUR-like	ENSG00000166848.5	TERF2IP	-3.96359	-0.45091	7.3832e-05	0.00460081	Cells_Cultured_fibroblasts
EUR-like	ENSG00000100852.12	ARHGAP5	3.96116	0.186318	7.45853e-05	0.00461548	Cells_Cultured_fibroblasts
EUR-like	ENSG00000278662.4	GOLGA6L10	3.94858	0.0147543	7.86146e-05	0.00483128	Cells_Cultured_fibroblasts
EUR-like	ENSG00000116127.17	ALMS1	3.9438	0.0857302	8.01996e-05	0.00489492	Cells_Cultured_fibroblasts
EUR-like	ENSG00000164574.15	GALNT10	3.93401	0.0623819	8.35396e-05	0.00506409	Cells_Cultured_fibroblasts
EUR-like	ENSG00000171357.5	LURAP1	-3.92804	-0.0581315	8.5642e-05	0.00515646	Cells_Cultured_fibroblasts
EUR-like	ENSG00000135870.11	RC3H1	3.92141	0.0454595	8.80315e-05	0.00526475	Cells_Cultured_fibroblasts
EUR-like	ENSG00000018189.12	RUFY3	-3.91755	-0.0589503	8.94517e-05	0.00531403	Cells_Cultured_fibroblasts
EUR-like	ENSG00000123119.11	NECAB1	-3.91447	-0.0797343	9.06015e-05	0.00534669	Cells_Cultured_fibroblasts
EUR-like	ENSG00000108588.13	CCDC47	-3.90906	-0.171127	9.26554e-05	0.00540541	Cells_Cultured_fibroblasts
EUR-like	ENSG00000101003.9	GINS1	3.90866	0.296996	9.28097e-05	0.00540541	Cells_Cultured_fibroblasts
EUR-like	ENSG00000114054.13	PCCB	3.89865	0.0542926	9.67325e-05	0.00557141	Cells_Cultured_fibroblasts
EUR-like	ENSG00000250519.6	RP11-680H20.2	-3.8982	-0.0211178	9.69105e-05	0.00557141	Cells_Cultured_fibroblasts
EUR-like	ENSG00000204856.11	FAM216A	3.89493	0.164095	9.82288e-05	0.00558086	Cells_Cultured_fibroblasts
EUR-like	ENSG00000178184.15	PARD6G	-3.89457	-0.0555139	9.83737e-05	0.00558086	Cells_Cultured_fibroblasts
EUR-like	ENSG00000260230.2	FRRS1L	-3.89276	-0.0598494	9.9112e-05	0.00558086	Cells_Cultured_fibroblasts
EUR-like	ENSG00000185127.6	C6orf120	3.89161	0.046075	9.95798e-05	0.00558086	Cells_Cultured_fibroblasts
EUR-like	ENSG00000054219.10	LY75	3.8732	0.0220685	0.000107418	0.0059458	Cells_Cultured_fibroblasts
EUR-like	ENSG00000110871.14	COQ5	3.87318	0.0253892	0.000107426	0.0059458	Cells_Cultured_fibroblasts
EUR-like	ENSG00000113812.13	ACTR8	3.86324	0.0162355	0.000111891	0.00613158	Cells_Cultured_fibroblasts
EUR-like	ENSG00000164403.14	SHROOM1	-3.86266	-0.103612	0.000112159	0.00613158	Cells_Cultured_fibroblasts
EUR-like	ENSG00000172247.3	C1QTNF4	3.85557	0.0299054	0.000115459	0.0062708	Cells_Cultured_fibroblasts
EUR-like	ENSG00000149182.14	ARFGAP2	3.85419	0.135369	0.000116113	0.0062708	Cells_Cultured_fibroblasts
EUR-like	ENSG00000124593.15	RP11-298J23.10	-3.85104	-0.0169326	0.000117619	0.00631387	Cells_Cultured_fibroblasts
EUR-like	ENSG00000122861.15	PLAU	3.8449	0.0579347	0.0001206	0.00641756	Cells_Cultured_fibroblasts
EUR-like	ENSG00000143549.19	TPM3	3.84411	0.230813	0.000120991	0.00641756	Cells_Cultured_fibroblasts
EUR-like	ENSG00000131188.11	PRR7	-3.83799	-0.197369	0.000124044	0.00654056	Cells_Cultured_fibroblasts
EUR-like	ENSG00000128595.16	CALU	-3.83227	-0.039349	0.000126968	0.00663019	Cells_Cultured_fibroblasts
EUR-like	ENSG00000164112.12	TMEM155	-3.83176	-0.190946	0.000127232	0.00663019	Cells_Cultured_fibroblasts
EUR-like	ENSG00000137563.11	GGH	3.8282	0.0563665	0.000129082	0.00665291	Cells_Cultured_fibroblasts
EUR-like	ENSG00000115073.7	ACTR1B	-3.82805	-0.0792895	0.000129161	0.00665291	Cells_Cultured_fibroblasts
EUR-like	ENSG00000181856.14	SLC2A4	-3.82472	-0.0313666	0.000130921	0.00670483	Cells_Cultured_fibroblasts
EUR-like	ENSG00000181315.10	ZNF322	-3.82284	-0.0231387	0.000131922	0.00671746	Cells_Cultured_fibroblasts
EUR-like	ENSG00000180096.11	2025-09-01	-3.81573	-0.0523317	0.000135781	0.00686676	Cells_Cultured_fibroblasts
EUR-like	ENSG00000173421.16	CCDC36	-3.81462	-0.0311301	0.000136395	0.00686676	Cells_Cultured_fibroblasts
EUR-like	ENSG00000180198.15	RCC1	-3.80166	-0.14369	0.00014373	0.00719536	Cells_Cultured_fibroblasts
EUR-like	ENSG00000107185.9	RGP1	-3.78848	-0.171169	0.000151574	0.0075096	Cells_Cultured_fibroblasts
EUR-like	ENSG00000050438.16	SLC4A8	3.78828	0.0796193	0.000151692	0.0075096	Cells_Cultured_fibroblasts
EUR-like	ENSG00000186470.13	BTN3A2	3.78608	0.013726	0.000153041	0.00753451	Cells_Cultured_fibroblasts
EUR-like	ENSG00000056736.9	IL17RB	3.77632	0.0217128	0.000159161	0.00779278	Cells_Cultured_fibroblasts
EUR-like	ENSG00000146555.18	SDK1	-3.7603	-0.0258471	0.000169712	0.00826397	Cells_Cultured_fibroblasts
EUR-like	ENSG00000101040.19	ZMYND8	-3.75696	-0.220634	0.000171987	0.0083292	Cells_Cultured_fibroblasts
EUR-like	ENSG00000166471.10	TMEM41B	3.75174	0.0736464	0.000175612	0.00845881	Cells_Cultured_fibroblasts
EUR-like	ENSG00000234127.8	TRIM26	-3.75024	-0.108874	0.000176668	0.00846389	Cells_Cultured_fibroblasts
EUR-like	ENSG00000261126.7	RBFADN	-3.74885	-0.0159282	0.00017765	0.00846546	Cells_Cultured_fibroblasts
EUR-like	ENSG00000130856.15	ZNF236	-3.74571	-0.0574292	0.000179884	0.0085263	Cells_Cultured_fibroblasts
EUR-like	ENSG00000140836.14	ZFHX3	3.73574	0.0320436	0.000187163	0.00882438	Cells_Cultured_fibroblasts
EUR-like	ENSG00000213619.9	NDUFS3	3.73232	0.107514	0.000189727	0.00889818	Cells_Cultured_fibroblasts
EUR-like	ENSG00000183864.4	TOB2	-3.71968	-0.160416	0.000199479	0.0092585	Cells_Cultured_fibroblasts
EUR-like	ENSG00000178127.12	NDUFV2	-3.71966	-1.29712	0.000199487	0.0092585	Cells_Cultured_fibroblasts
EUR-like	ENSG00000206503.12	HLA-A	3.70903	0.0291192	0.000208057	0.00960621	Cells_Cultured_fibroblasts
EUR-like	ENSG00000238107.1	RP11-495P10.5	-3.70593	-1.265	0.000210615	0.00967417	Cells_Cultured_fibroblasts
EUR-like	ENSG00000043514.15	TRIT1	-3.69818	-0.0162943	0.000217149	0.00992314	Cells_Cultured_fibroblasts
EUR-like	ENSG00000115760.13	BIRC6	-3.67696	-0.168119	0.000236033	0.0106358	Cells_Cultured_fibroblasts
EUR-like	ENSG00000171044.10	XKR6	3.67666	0.0604329	0.000236307	0.0106358	Cells_Cultured_fibroblasts
EUR-like	ENSG00000138303.17	ASCC1	-3.67664	-0.0829042	0.000236325	0.0106358	Cells_Cultured_fibroblasts
EUR-like	ENSG00000100162.14	CENPM	-3.66727	-0.208879	0.000245158	0.0109779	Cells_Cultured_fibroblasts
EUR-like	ENSG00000110768.11	GTF2H1	-3.66582	-0.0239248	0.000246551	0.0109851	Cells_Cultured_fibroblasts
EUR-like	ENSG00000214736.7	TOMM6	-3.66125	-0.106834	0.000250988	0.0111271	Cells_Cultured_fibroblasts
EUR-like	ENSG00000171456.16	ASXL1	-3.64895	-0.240499	0.00026331	0.0116156	Cells_Cultured_fibroblasts
EUR-like	ENSG00000185869.14	ZNF829	-3.64088	-0.0688626	0.000271708	0.0118711	Cells_Cultured_fibroblasts
EUR-like	ENSG00000272092.1	RP11-350N15.5	3.64083	0.0740207	0.000271765	0.0118711	Cells_Cultured_fibroblasts
EUR-like	ENSG00000278224.5	PRICKLE4	-3.63485	-0.0229261	0.000278139	0.0120408	Cells_Cultured_fibroblasts
EUR-like	ENSG00000082701.14	GSK3B	-3.63452	-0.133595	0.000278504	0.0120408	Cells_Cultured_fibroblasts
EUR-like	ENSG00000186191.7	BPIFB4	-3.63341	-0.102065	0.000279704	0.0120408	Cells_Cultured_fibroblasts
EUR-like	ENSG00000184060.10	ADAP2	-3.62505	-0.0319888	0.000288909	0.0123773	Cells_Cultured_fibroblasts
EUR-like	ENSG00000181827.14	RFX7	-3.61774	-0.0877868	0.000297184	0.0126709	Cells_Cultured_fibroblasts
EUR-like	ENSG00000186868.15	MAPT	3.61431	0.140895	0.000301153	0.0127789	Cells_Cultured_fibroblasts
EUR-like	ENSG00000274414.1	RP5-965G21.4	-3.60365	-0.0345015	0.000313774	0.0132514	Cells_Cultured_fibroblasts
EUR-like	ENSG00000265485.5	LINC01915	3.60153	0.0615317	0.000316345	0.0132755	Cells_Cultured_fibroblasts
EUR-like	ENSG00000270866.1	RP11-706J10.2	-3.60073	-0.0308071	0.000317326	0.0132755	Cells_Cultured_fibroblasts
EUR-like	ENSG00000272250.1	RP11-346C20.4	3.58999	0.0496771	0.000330685	0.0137698	Cells_Cultured_fibroblasts
EUR-like	ENSG00000164414.17	SLC35A1	3.58114	0.0411146	0.000342097	0.0141787	Cells_Cultured_fibroblasts
EUR-like	ENSG00000113811.10	SELENOK	-3.57652	-0.104305	0.000348197	0.0143577	Cells_Cultured_fibroblasts
EUR-like	ENSG00000253967.1	RP11-333A23.4	-3.57491	-0.0859144	0.000350348	0.0143577	Cells_Cultured_fibroblasts
EUR-like	ENSG00000175826.11	CTDNEP1	-3.57424	-0.0706678	0.000351248	0.0143577	Cells_Cultured_fibroblasts
EUR-like	ENSG00000115138.10	POMC	-3.56989	-0.088584	0.000357135	0.0145316	Cells_Cultured_fibroblasts
EUR-like	ENSG00000025293.16	PHF20	-3.56226	-0.0739506	0.00036768	0.0148927	Cells_Cultured_fibroblasts
EUR-like	ENSG00000100997.18	ABHD12	3.55537	0.0252973	0.000377443	0.015219	Cells_Cultured_fibroblasts
EUR-like	ENSG00000138767.12	CNOT6L	-3.55349	-0.0360262	0.000380159	0.0152594	Cells_Cultured_fibroblasts
EUR-like	ENSG00000112514.15	CUTA	-3.53638	-0.136278	0.000405654	0.016146	Cells_Cultured_fibroblasts
EUR-like	ENSG00000167077.12	MEI1	-3.53624	-0.0235213	0.00040587	0.016146	Cells_Cultured_fibroblasts
EUR-like	ENSG00000180530.10	NRIP1	3.53483	0.161626	0.000408032	0.0161599	Cells_Cultured_fibroblasts
EUR-like	ENSG00000144647.5	POMGNT2	3.53186	0.0444061	0.000412652	0.0162681	Cells_Cultured_fibroblasts
EUR-like	ENSG00000101255.10	TRIB3	-3.53073	-0.100534	0.000414416	0.0162681	Cells_Cultured_fibroblasts
EUR-like	ENSG00000157837.15	SPPL3	-3.52725	-0.0836276	0.000419907	0.0164114	Cells_Cultured_fibroblasts
EUR-like	ENSG00000183114.7	FAM43B	3.52586	0.0377452	0.000422118	0.0164257	Cells_Cultured_fibroblasts
EUR-like	ENSG00000109270.12	LAMTOR3	3.52263	0.0925099	0.00042729	0.0165547	Cells_Cultured_fibroblasts
EUR-like	ENSG00000183496.5	MEX3B	-3.51545	-0.0374153	0.000439004	0.0169349	Cells_Cultured_fibroblasts
EUR-like	ENSG00000089220.4	PEBP1	3.51263	0.0666441	0.0004437	0.0170423	Cells_Cultured_fibroblasts
EUR-like	ENSG00000165527.6	ARF6	-3.50705	-0.0974806	0.000453104	0.0173288	Cells_Cultured_fibroblasts
EUR-like	ENSG00000148300.11	REXO4	-3.50341	-0.0455867	0.000459333	0.017492	Cells_Cultured_fibroblasts
EUR-like	ENSG00000267198.1	RP11-798G7.6	-3.49962	-0.0285337	0.000465921	0.0176673	Cells_Cultured_fibroblasts
EUR-like	ENSG00000165264.10	NDUFB6	-3.49646	-0.381041	0.000471482	0.0178024	Cells_Cultured_fibroblasts
EUR-like	ENSG00000031003.10	FAM13B	3.49367	0.168542	0.000476431	0.0178242	Cells_Cultured_fibroblasts
EUR-like	ENSG00000251169.2	LINC01843	-3.49343	-0.101576	0.000476863	0.0178242	Cells_Cultured_fibroblasts
EUR-like	ENSG00000221947.7	XKR9	3.49276	0.0110999	0.000478059	0.0178242	Cells_Cultured_fibroblasts
EUR-like	ENSG00000121898.12	CPXM2	3.49013	0.0165282	0.00048278	0.0178852	Cells_Cultured_fibroblasts
EUR-like	ENSG00000152760.9	TCTEX1D1	3.48962	0.0142106	0.000483709	0.0178852	Cells_Cultured_fibroblasts
EUR-like	ENSG00000185052.11	SLC24A3	-3.48732	-0.0329043	0.000487883	0.017965	Cells_Cultured_fibroblasts
EUR-like	ENSG00000106049.8	HIBADH	-3.4804	-0.0474622	0.000500662	0.0183597	Cells_Cultured_fibroblasts
EUR-like	ENSG00000105705.15	SUGP1	-3.47641	-0.122518	0.000508179	0.0185589	Cells_Cultured_fibroblasts
EUR-like	ENSG00000138111.14	MFSD13A	3.46987	0.0520773	0.000520715	0.018878	Cells_Cultured_fibroblasts
EUR-like	ENSG00000137414.5	FAM8A1	-3.46926	-0.392496	0.000521902	0.018878	Cells_Cultured_fibroblasts
EUR-like	ENSG00000175573.6	C11orf68	3.46855	0.0823996	0.00052327	0.018878	Cells_Cultured_fibroblasts
EUR-like	ENSG00000278385.1	RP11-89H19.2	3.46547	0.0740997	0.000529302	0.0190186	Cells_Cultured_fibroblasts
EUR-like	ENSG00000095383.19	TBC1D2	3.45735	0.0231487	0.00054552	0.0195226	Cells_Cultured_fibroblasts
EUR-like	ENSG00000241852.9	C8orf58	-3.45487	-0.0140382	0.000550563	0.0196243	Cells_Cultured_fibroblasts
EUR-like	ENSG00000101337.15	TM9SF4	3.45307	0.0891189	0.000554243	0.0196767	Cells_Cultured_fibroblasts
EUR-like	ENSG00000114650.18	SCAP	3.44986	0.0430058	0.000560887	0.0198336	Cells_Cultured_fibroblasts
EUR-like	ENSG00000100211.10	CBY1	3.42897	0.0226551	0.000605885	0.0213401	Cells_Cultured_fibroblasts
EUR-like	ENSG00000100568.10	VTI1B	3.4251	0.0536261	0.000614572	0.0215471	Cells_Cultured_fibroblasts
EUR-like	ENSG00000189241.6	TSPYL1	3.42421	0.0312241	0.000616598	0.0215471	Cells_Cultured_fibroblasts
EUR-like	ENSG00000105287.12	PRKD2	3.41623	0.02833	0.000634955	0.0221019	Cells_Cultured_fibroblasts
EUR-like	ENSG00000095485.16	CWF19L1	-3.40482	-0.025536	0.000662077	0.0229563	Cells_Cultured_fibroblasts
EUR-like	ENSG00000143801.16	PSEN2	-3.39605	-0.0253776	0.000683661	0.0236128	Cells_Cultured_fibroblasts
EUR-like	ENSG00000105281.12	SLC1A5	3.3939	0.0444634	0.000689055	0.0237072	Cells_Cultured_fibroblasts
EUR-like	ENSG00000074800.13	ENO1	-3.38987	-0.150491	0.000699257	0.0239657	Cells_Cultured_fibroblasts
EUR-like	ENSG00000175970.10	UNC119B	-3.38597	-0.0965931	0.00070926	0.0241178	Cells_Cultured_fibroblasts
EUR-like	ENSG00000057663.14	ATG5	-3.38521	-0.232402	0.000711238	0.0241178	Cells_Cultured_fibroblasts
EUR-like	ENSG00000175198.15	PCCA	-3.38499	-0.110045	0.000711815	0.0241178	Cells_Cultured_fibroblasts
EUR-like	ENSG00000274341.1	RP11-227G15.10	-3.36794	-0.115725	0.000757319	0.0255624	Cells_Cultured_fibroblasts
EUR-like	ENSG00000137103.16	TMEM8B	-3.36536	-0.0721652	0.000764447	0.0257056	Cells_Cultured_fibroblasts
EUR-like	ENSG00000149600.11	COMMD7	3.35457	0.156451	0.000794881	0.0266285	Cells_Cultured_fibroblasts
EUR-like	ENSG00000091536.16	MYO15A	-3.35	-0.104919	0.000808113	0.0268357	Cells_Cultured_fibroblasts
EUR-like	ENSG00000163946.13	FAM208A	-3.34838	-0.0505917	0.000812869	0.0268357	Cells_Cultured_fibroblasts
EUR-like	ENSG00000116497.17	S100PBP	3.34765	0.057619	0.000814984	0.0268357	Cells_Cultured_fibroblasts
EUR-like	ENSG00000102580.14	DNAJC3	-3.34741	-0.118009	0.000815714	0.0268357	Cells_Cultured_fibroblasts
EUR-like	ENSG00000117450.13	PRDX1	3.34727	0.108971	0.000816124	0.0268357	Cells_Cultured_fibroblasts
EUR-like	ENSG00000035115.21	SH3YL1	-3.34603	-0.071016	0.000819762	0.0268562	Cells_Cultured_fibroblasts
EUR-like	ENSG00000109072.13	VTN	3.34415	0.0855837	0.000825358	0.0269059	Cells_Cultured_fibroblasts
EUR-like	ENSG00000151247.12	EIF4E	-3.34329	-0.242838	0.000827924	0.0269059	Cells_Cultured_fibroblasts
EUR-like	ENSG00000137033.11	IL33	-3.34185	-0.0332373	0.000832215	0.0269059	Cells_Cultured_fibroblasts
EUR-like	ENSG00000100354.20	TNRC6B	3.34136	0.0455055	0.000833681	0.0269059	Cells_Cultured_fibroblasts
EUR-like	ENSG00000111424.10	VDR	3.33914	0.0612453	0.000840395	0.0269059	Cells_Cultured_fibroblasts
EUR-like	ENSG00000244694.7	PTCHD4	-3.33888	-0.0376746	0.000841155	0.0269059	Cells_Cultured_fibroblasts
EUR-like	ENSG00000128564.6	VGF	-3.33847	-0.190785	0.000842414	0.0269059	Cells_Cultured_fibroblasts
EUR-like	ENSG00000112149.9	CD83	3.33697	0.0152427	0.000846976	0.026955	Cells_Cultured_fibroblasts
EUR-like	ENSG00000126215.13	XRCC3	3.32895	0.0866763	0.000871732	0.0276442	Cells_Cultured_fibroblasts
EUR-like	ENSG00000183831.6	ANKRD45	-3.32786	-0.0241575	0.000875163	0.0276545	Cells_Cultured_fibroblasts
EUR-like	ENSG00000158865.12	SLC5A11	-3.32038	-0.0114125	0.000898939	0.0282592	Cells_Cultured_fibroblasts
EUR-like	ENSG00000140993.10	TIGD7	3.31986	0.0454615	0.000900641	0.0282592	Cells_Cultured_fibroblasts
EUR-like	ENSG00000125503.12	PPP1R12C	3.3187	0.0589028	0.000904389	0.0282772	Cells_Cultured_fibroblasts
EUR-like	ENSG00000169085.11	C8orf46	-3.30815	-0.0403239	0.000939139	0.0292611	Cells_Cultured_fibroblasts
EUR-like	ENSG00000188921.13	HACD4	-3.30333	-0.0687757	0.000955452	0.0296656	Cells_Cultured_fibroblasts
EUR-like	ENSG00000089157.15	RPLP0	3.30172	0.0893943	0.000960927	0.029732	Cells_Cultured_fibroblasts
EUR-like	ENSG00000120306.9	CYSTM1	-3.29742	-0.0924699	0.000975767	0.0300485	Cells_Cultured_fibroblasts
EUR-like	ENSG00000204767.3	FAM196B	-3.29681	-0.0214237	0.0009779	0.0300485	Cells_Cultured_fibroblasts
EUR-like	ENSG00000129636.12	ITFG1	3.29492	0.129069	0.00098448	0.0301467	Cells_Cultured_fibroblasts
EUR-like	ENSG00000104043.14	ATP8B4	3.28855	0.0353052	0.00100705	0.030681	Cells_Cultured_fibroblasts
EUR-like	ENSG00000152782.16	PANK1	-3.28806	-0.115374	0.00100881	0.030681	Cells_Cultured_fibroblasts
EUR-like	ENSG00000132781.17	MUTYH	3.28514	0.0639492	0.00101931	0.0308491	Cells_Cultured_fibroblasts
EUR-like	ENSG00000151490.13	PTPRO	-3.2846	-0.102044	0.00102126	0.0308491	Cells_Cultured_fibroblasts
EUR-like	ENSG00000173567.14	ADGRF3	-3.28204	-0.0306273	0.0010306	0.031026	Cells_Cultured_fibroblasts
EUR-like	ENSG00000108671.9	PSMD11	-3.27996	-0.245118	0.00103823	0.0311505	Cells_Cultured_fibroblasts
EUR-like	ENSG00000112139.14	MDGA1	-3.27717	-0.0214855	0.00104853	0.0312959	Cells_Cultured_fibroblasts
EUR-like	ENSG00000130348.11	QRSL1	3.27624	0.0253401	0.00105201	0.0312959	Cells_Cultured_fibroblasts
EUR-like	ENSG00000223768.1	LINC00205	-3.27522	-0.0442498	0.00105578	0.0312959	Cells_Cultured_fibroblasts
EUR-like	ENSG00000167962.13	ZNF598	3.27486	0.233007	0.00105713	0.0312959	Cells_Cultured_fibroblasts
EUR-like	ENSG00000272716.1	RP11-563N4.1	-3.27116	-0.0423161	0.00107108	0.0316039	Cells_Cultured_fibroblasts
EUR-like	ENSG00000241043.1	GVQW1	3.26926	0.0270818	0.00107828	0.0317114	Cells_Cultured_fibroblasts
EUR-like	ENSG00000075303.12	SLC25A40	-3.26769	-0.180213	0.00108428	0.031783	Cells_Cultured_fibroblasts
EUR-like	ENSG00000141452.9	C18orf8	3.26651	0.122951	0.00108881	0.031811	Cells_Cultured_fibroblasts
EUR-like	ENSG00000108666.9	C17orf75	-3.26024	-0.0945153	0.00111317	0.0324164	Cells_Cultured_fibroblasts
EUR-like	ENSG00000080345.17	RIF1	-3.24685	-0.0633709	0.00116691	0.0338709	Cells_Cultured_fibroblasts
EUR-like	ENSG00000272308.1	RP11-231G3.1	3.24396	0.0399712	0.00117879	0.0341045	Cells_Cultured_fibroblasts
EUR-like	ENSG00000100417.11	PMM1	3.24073	0.0384447	0.00119222	0.0343816	Cells_Cultured_fibroblasts
EUR-like	ENSG00000151835.14	SACS	3.23907	0.0817444	0.00119921	0.0344715	Cells_Cultured_fibroblasts
EUR-like	ENSG00000186446.11	ZNF501	-3.23682	-0.0774105	0.00120871	0.0345383	Cells_Cultured_fibroblasts
EUR-like	ENSG00000079459.12	FDFT1	3.23668	0.044903	0.00120929	0.0345383	Cells_Cultured_fibroblasts
EUR-like	ENSG00000087206.16	UIMC1	3.23486	0.190253	0.00121703	0.0346484	Cells_Cultured_fibroblasts
EUR-like	ENSG00000100106.19	TRIOBP	3.22956	0.0318288	0.0012398	0.0351842	Cells_Cultured_fibroblasts
EUR-like	ENSG00000168792.4	ABHD15	3.21509	0.0809888	0.00130402	0.0368894	Cells_Cultured_fibroblasts
EUR-like	ENSG00000187164.19	SHTN1	3.21286	0.0369367	0.00131418	0.0370591	Cells_Cultured_fibroblasts
EUR-like	ENSG00000169592.14	INO80E	3.21146	0.105302	0.00132064	0.0371238	Cells_Cultured_fibroblasts
EUR-like	ENSG00000178074.5	C2orf69	3.20708	0.101106	0.00134087	0.037574	Cells_Cultured_fibroblasts
EUR-like	ENSG00000272180.1	RP11-481J13.1	3.20297	0.0402326	0.0013602	0.0379961	Cells_Cultured_fibroblasts
EUR-like	ENSG00000065413.18	ANKRD44	-3.20182	-0.10634	0.00136561	0.0380278	Cells_Cultured_fibroblasts
EUR-like	ENSG00000137331.11	IER3	-3.18768	-0.063927	0.00143421	0.039814	Cells_Cultured_fibroblasts
EUR-like	ENSG00000073969.18	NSF	-3.18637	-0.0996629	0.00144068	0.0398694	Cells_Cultured_fibroblasts
EUR-like	ENSG00000129347.19	KRI1	-3.18432	-0.0658732	0.00145093	0.0400084	Cells_Cultured_fibroblasts
EUR-like	ENSG00000259959.1	RP11-121C2.2	-3.182	-0.0241119	0.00146261	0.0400084	Cells_Cultured_fibroblasts
EUR-like	ENSG00000106367.13	AP1S1	-3.18184	-0.0551112	0.00146344	0.0400084	Cells_Cultured_fibroblasts
EUR-like	ENSG00000274220.1	RP11-77K12.9	3.18179	0.10739	0.00146367	0.0400084	Cells_Cultured_fibroblasts
EUR-like	ENSG00000086544.2	ITPKC	-3.17875	-0.0374491	0.0014791	0.0403066	Cells_Cultured_fibroblasts
EUR-like	ENSG00000099821.13	POLRMT	3.1751	0.0541522	0.00149783	0.0406926	Cells_Cultured_fibroblasts
EUR-like	ENSG00000100201.20	DDX17	-3.17157	-0.198735	0.00151617	0.0409152	Cells_Cultured_fibroblasts
EUR-like	ENSG00000076864.19	RAP1GAP	-3.17133	-0.0465092	0.00151744	0.0409152	Cells_Cultured_fibroblasts
EUR-like	ENSG00000275764.1	RP11-582E3.6	-3.17019	-0.0375727	0.0015234	0.0409152	Cells_Cultured_fibroblasts
EUR-like	ENSG00000137393.9	RNF144B	3.16962	0.0321915	0.0015264	0.0409152	Cells_Cultured_fibroblasts
EUR-like	ENSG00000225399.4	RP11-3B7.1	-3.16913	-0.0334335	0.00152898	0.0409152	Cells_Cultured_fibroblasts
EUR-like	ENSG00000172007.5	RAB33B	-3.16776	-0.0420086	0.0015362	0.0409853	Cells_Cultured_fibroblasts
EUR-like	ENSG00000156110.13	ADK	3.16661	0.0993983	0.00154227	0.0410244	Cells_Cultured_fibroblasts
EUR-like	ENSG00000151164.18	RAD9B	-3.1645	-0.049244	0.0015535	0.0412002	Cells_Cultured_fibroblasts
EUR-like	ENSG00000167081.16	PBX3	-3.15856	-0.0647617	0.0015855	0.0419239	Cells_Cultured_fibroblasts
EUR-like	ENSG00000270074.1	RP11-351I21.11	-3.1573	-0.0709911	0.0015924	0.0419819	Cells_Cultured_fibroblasts
EUR-like	ENSG00000153246.12	PLA2R1	3.15524	0.0414914	0.00160365	0.0421537	Cells_Cultured_fibroblasts
EUR-like	ENSG00000140941.12	MAP1LC3B	-3.15385	-0.101025	0.00161134	0.0422146	Cells_Cultured_fibroblasts
EUR-like	ENSG00000124214.19	STAU1	-3.1531	-0.0654047	0.00161544	0.0422146	Cells_Cultured_fibroblasts
EUR-like	ENSG00000224982.3	TMEM233	3.14956	0.0180525	0.00163517	0.0426053	Cells_Cultured_fibroblasts
EUR-like	ENSG00000186448.14	ZNF197	-3.14004	-0.0403855	0.00168923	0.0438855	Cells_Cultured_fibroblasts
EUR-like	ENSG00000224034.1	RP11-445P17.8	-3.13397	-0.0506459	0.00172456	0.0446732	Cells_Cultured_fibroblasts
EUR-like	ENSG00000164944.11	KIAA1429	3.12803	0.0542406	0.00175982	0.0454457	Cells_Cultured_fibroblasts
EUR-like	ENSG00000181754.6	AMIGO1	-3.12724	-0.0121091	0.00176458	0.0454457	Cells_Cultured_fibroblasts
EUR-like	ENSG00000091106.18	NLRC4	-3.12632	-0.0388557	0.00177006	0.0454555	Cells_Cultured_fibroblasts
EUR-like	ENSG00000176390.11	CRLF3	3.11242	0.113897	0.00185558	0.0474394	Cells_Cultured_fibroblasts
EUR-like	ENSG00000172346.14	CSDC2	-3.11121	-0.0301387	0.00186324	0.0474394	Cells_Cultured_fibroblasts
EUR-like	ENSG00000103723.12	AP3B2	-3.1112	-0.0125562	0.00186329	0.0474394	Cells_Cultured_fibroblasts
EUR-like	ENSG00000140285.9	FGF7	3.10853	0.0493409	0.00188023	0.0477342	Cells_Cultured_fibroblasts
EUR-like	ENSG00000100372.14	SLC25A17	-3.10738	-0.117592	0.00188756	0.0477843	Cells_Cultured_fibroblasts
EUR-like	ENSG00000125630.15	POLR1B	3.10465	0.070144	0.00190505	0.0480903	Cells_Cultured_fibroblasts
EUR-like	ENSG00000100490.9	CDKL1	-3.1033	-0.0449779	0.00191373	0.0481618	Cells_Cultured_fibroblasts
EUR-like	ENSG00000122971.8	ACADS	3.10254	0.074379	0.00191869	0.0481618	Cells_Cultured_fibroblasts
EUR-like	ENSG00000197728.9	RPS26	-3.10096	-0.0101352	0.00192897	0.0482839	Cells_Cultured_fibroblasts
EUR-like	ENSG00000214894.6	LINC00243	-3.09836	-0.0259661	0.00194596	0.0485726	Cells_Cultured_fibroblasts
EUR-like	ENSG00000138085.16	ATRAID	3.09696	0.0322283	0.00195518	0.0486235	Cells_Cultured_fibroblasts
EUR-like	ENSG00000267006.1	CTC-448F2.4	3.09639	0.105199	0.00195891	0.0486235	Cells_Cultured_fibroblasts
EUR-like	ENSG00000173432.10	SAA1	-3.0889	-0.0912575	0.00200898	0.0497277	Cells_Cultured_fibroblasts
EUR-like	ENSG00000117280.12	RAB29	3.08807	0.0369937	0.00201464	0.0497297	Cells_Cultured_fibroblasts
EUR-like	ENSG00000137473.17	TTC29	3.08447	0.0179732	0.00203915	0.0501792	Cells_Cultured_fibroblasts
EUR-like	ENSG00000237940.3	LINC01238	-3.08304	-0.0582733	0.00204896	0.0501792	Cells_Cultured_fibroblasts
EUR-like	ENSG00000165806.19	CASP7	3.08261	0.0121508	0.0020519	0.0501792	Cells_Cultured_fibroblasts
EUR-like	ENSG00000121316.10	PLBD1	-3.08146	-0.095935	0.00205986	0.0501792	Cells_Cultured_fibroblasts
EUR-like	ENSG00000134569.9	LRP4	-3.08105	-0.0747648	0.00206274	0.0501792	Cells_Cultured_fibroblasts
EUR-like	ENSG00000254470.2	AP5B1	3.07929	0.181328	0.00207494	0.0501792	Cells_Cultured_fibroblasts
EUR-like	ENSG00000124508.16	BTN2A2	3.07851	0.0150788	0.00208035	0.0501792	Cells_Cultured_fibroblasts
EUR-like	ENSG00000088356.5	PDRG1	3.07814	0.159802	0.00208296	0.0501792	Cells_Cultured_fibroblasts
EUR-like	ENSG00000107443.15	CCNJ	3.07792	0.12181	0.00208451	0.0501792	Cells_Cultured_fibroblasts
EUR-like	ENSG00000147679.11	UTP23	3.07726	0.0967607	0.00208916	0.0501792	Cells_Cultured_fibroblasts
EUR-like	ENSG00000112578.9	BYSL	-3.0737	-0.245682	0.00211422	0.0506447	Cells_Cultured_fibroblasts
EUR-like	ENSG00000277791.4	PSMB3	-3.07223	-1.17404	0.00212469	0.0507589	Cells_Cultured_fibroblasts
EUR-like	ENSG00000182057.4	OGFRP1	-3.07122	-0.119047	0.00213184	0.0507936	Cells_Cultured_fibroblasts
EUR-like	ENSG00000204644.9	ZFP57	-3.06402	-0.0112951	0.00218385	0.0517743	Cells_Cultured_fibroblasts
EUR-like	ENSG00000147576.15	ADHFE1	3.06391	0.0786291	0.00218462	0.0517743	Cells_Cultured_fibroblasts
EUR-like	ENSG00000165915.13	SLC39A13	3.05918	0.0965745	0.00221945	0.0523483	Cells_Cultured_fibroblasts
EUR-like	ENSG00000267857.2	RP5-1023B21.1	-3.05902	-0.0383427	0.00222059	0.0523483	Cells_Cultured_fibroblasts
EUR-like	ENSG00000132589.15	FLOT2	-3.05439	-0.0610303	0.00225515	0.0530228	Cells_Cultured_fibroblasts
EUR-like	ENSG00000082512.14	TRAF5	-3.05283	-0.112683	0.00226693	0.0531595	Cells_Cultured_fibroblasts
EUR-like	ENSG00000161265.14	U2AF1L4	-3.05077	-0.0151463	0.00228258	0.053386	Cells_Cultured_fibroblasts
EUR-like	ENSG00000141569.10	TRIM65	3.04905	0.0287074	0.00229568	0.0535518	Cells_Cultured_fibroblasts
EUR-like	ENSG00000114904.12	NEK4	-3.03882	-0.0714307	0.00237505	0.0552586	Cells_Cultured_fibroblasts
EUR-like	ENSG00000006432.15	MAP3K9	3.03452	0.0623105	0.00240921	0.0556118	Cells_Cultured_fibroblasts
EUR-like	ENSG00000107175.11	CREB3	-3.0341	-0.115492	0.00241257	0.0556118	Cells_Cultured_fibroblasts
EUR-like	ENSG00000147439.12	BIN3	-3.03384	-0.0301552	0.00241461	0.0556118	Cells_Cultured_fibroblasts
EUR-like	ENSG00000165629.19	ATP5C1	-3.03377	-0.134564	0.00241519	0.0556118	Cells_Cultured_fibroblasts
EUR-like	ENSG00000133818.13	RRAS2	-3.03253	-0.0463939	0.00242514	0.0556971	Cells_Cultured_fibroblasts
EUR-like	ENSG00000224848.1	RP11-535M15.1	3.03035	0.0279264	0.00244272	0.0558485	Cells_Cultured_fibroblasts
EUR-like	ENSG00000042429.11	MED17	-3.02985	-0.0289349	0.00244674	0.0558485	Cells_Cultured_fibroblasts
EUR-like	ENSG00000230939.1	RP11-314C16.1	-3.02938	-0.0365006	0.00245054	0.0558485	Cells_Cultured_fibroblasts
EUR-like	ENSG00000166140.17	ZFYVE19	3.02407	0.01533	0.002494	0.056694	Cells_Cultured_fibroblasts
EUR-like	ENSG00000151881.14	TMEM267	-3.02236	-0.0483084	0.00250808	0.0568691	Cells_Cultured_fibroblasts
EUR-like	ENSG00000166582.9	CENPV	3.01988	0.0938148	0.00252878	0.0571928	Cells_Cultured_fibroblasts
EUR-like	ENSG00000108256.8	NUFIP2	-3.01907	-0.0843086	0.0025355	0.0571996	Cells_Cultured_fibroblasts
EUR-like	ENSG00000085719.12	CPNE3	-3.01629	-0.0420918	0.00255885	0.0575806	Cells_Cultured_fibroblasts
EUR-like	ENSG00000177432.6	NAP1L5	-3.00869	-0.0533599	0.00262375	0.0588241	Cells_Cultured_fibroblasts
EUR-like	ENSG00000132563.15	REEP2	-3.00828	-0.132458	0.00262731	0.0588241	Cells_Cultured_fibroblasts
EUR-like	ENSG00000227057.9	WDR46	3.00621	0.105413	0.00264523	0.0588384	Cells_Cultured_fibroblasts
EUR-like	ENSG00000270604.5	HCG17	3.00568	0.033285	0.00264991	0.0588384	Cells_Cultured_fibroblasts
EUR-like	ENSG00000103202.12	NME4	-3.00531	-0.105802	0.00265314	0.0588384	Cells_Cultured_fibroblasts
EUR-like	ENSG00000271789.1	RP5-1112D6.7	3.00517	0.0550354	0.00265436	0.0588384	Cells_Cultured_fibroblasts
EUR-like	ENSG00000243716.10	NPIPB5	2.99628	0.17179	0.00273297	0.0602088	Cells_Cultured_fibroblasts
EUR-like	ENSG00000178028.13	DMAP1	2.99609	0.0648782	0.00273469	0.0602088	Cells_Cultured_fibroblasts
EUR-like	ENSG00000089163.4	SIRT4	-2.99589	-0.0550113	0.00273646	0.0602088	Cells_Cultured_fibroblasts
EUR-like	ENSG00000069431.11	ABCC9	2.99293	0.20624	0.00276313	0.060646	Cells_Cultured_fibroblasts
EUR-like	ENSG00000176623.11	RMDN1	2.99017	0.019514	0.00278826	0.0610472	Cells_Cultured_fibroblasts
EUR-like	ENSG00000275759.1	RP11-131L12.3	-2.98714	-0.0271257	0.00281603	0.0614012	Cells_Cultured_fibroblasts
EUR-like	ENSG00000168393.12	DTYMK	2.9869	0.197712	0.00281821	0.0614012	Cells_Cultured_fibroblasts
EUR-like	ENSG00000138686.9	BBS7	2.98292	0.0402346	0.00285515	0.0620542	Cells_Cultured_fibroblasts
EUR-like	ENSG00000184117.11	NIPSNAP1	-2.97618	-0.0488832	0.00291863	0.0632797	Cells_Cultured_fibroblasts
EUR-like	ENSG00000234880.1	LINC00163	-2.97535	-0.0321666	0.00292654	0.0632971	Cells_Cultured_fibroblasts
EUR-like	ENSG00000003056.7	M6PR	2.97383	0.0322642	0.00294107	0.0634574	Cells_Cultured_fibroblasts
EUR-like	ENSG00000086848.14	ALG9	-2.96663	-0.132653	0.00301087	0.0642969	Cells_Cultured_fibroblasts
EUR-like	ENSG00000123106.10	CCDC91	2.96637	0.0548798	0.00301339	0.0642969	Cells_Cultured_fibroblasts
EUR-like	ENSG00000115365.11	LANCL1	-2.96534	-0.115795	0.00302348	0.0642969	Cells_Cultured_fibroblasts
EUR-like	ENSG00000104432.13	IL7	2.96487	0.212706	0.00302814	0.0642969	Cells_Cultured_fibroblasts
EUR-like	ENSG00000102595.19	UGGT2	2.96464	0.0378185	0.00303034	0.0642969	Cells_Cultured_fibroblasts
EUR-like	ENSG00000263603.1	CTD-2349P21.5	2.96437	0.0210988	0.00303308	0.0642969	Cells_Cultured_fibroblasts
EUR-like	ENSG00000176945.16	MUC20	2.96427	0.0309883	0.00303399	0.0642969	Cells_Cultured_fibroblasts
EUR-like	ENSG00000103942.12	HOMER2	2.9637	0.0465857	0.0030396	0.0642969	Cells_Cultured_fibroblasts
EUR-like	ENSG00000235106.9	LINC00094	2.96299	0.0750274	0.00304663	0.0642969	Cells_Cultured_fibroblasts
EUR-like	ENSG00000128294.15	TPST2	-2.9622	-0.0406328	0.00305448	0.0642969	Cells_Cultured_fibroblasts
EUR-like	ENSG00000144488.14	ESPNL	2.96171	0.00851504	0.00305935	0.0642969	Cells_Cultured_fibroblasts
EUR-like	ENSG00000118997.13	DNAH7	-2.95997	-0.0232393	0.00307674	0.0645102	Cells_Cultured_fibroblasts
EUR-like	ENSG00000107890.16	ANKRD26	-2.95699	-0.0510541	0.00310655	0.0645241	Cells_Cultured_fibroblasts
EUR-like	ENSG00000047188.15	YTHDC2	-2.95519	-0.039364	0.00312473	0.0645241	Cells_Cultured_fibroblasts
EUR-like	ENSG00000124713.5	GNMT	-2.95508	-0.0605982	0.00312589	0.0645241	Cells_Cultured_fibroblasts
EUR-like	ENSG00000011405.13	PIK3C2A	2.95427	0.0653147	0.00313408	0.0645241	Cells_Cultured_fibroblasts
EUR-like	ENSG00000109689.15	STIM2	2.95412	0.151377	0.00313567	0.0645241	Cells_Cultured_fibroblasts
EUR-like	ENSG00000151135.9	TMEM263	-2.95408	-0.101286	0.00313604	0.0645241	Cells_Cultured_fibroblasts
EUR-like	ENSG00000149761.8	NUDT22	2.95332	0.0608465	0.00314374	0.0645241	Cells_Cultured_fibroblasts
EUR-like	ENSG00000240859.1	AC093627.10	2.9532	0.0335929	0.00314501	0.0645241	Cells_Cultured_fibroblasts
EUR-like	ENSG00000087274.16	ADD1	-2.9532	-0.1049	0.00314501	0.0645241	Cells_Cultured_fibroblasts
EUR-like	ENSG00000104643.9	MTMR9	2.95273	0.155746	0.00314981	0.0645241	Cells_Cultured_fibroblasts
EUR-like	ENSG00000198369.9	SPRED2	-2.95168	-0.111149	0.00316054	0.0645953	Cells_Cultured_fibroblasts
EUR-like	ENSG00000188493.14	C19orf54	-2.94803	-0.0558065	0.00319804	0.0652122	Cells_Cultured_fibroblasts
EUR-like	ENSG00000006047.12	YBX2	-2.94368	-0.016543	0.00324335	0.0658056	Cells_Cultured_fibroblasts
EUR-like	ENSG00000100300.17	TSPO	2.94343	0.0407948	0.00324599	0.0658056	Cells_Cultured_fibroblasts
EUR-like	ENSG00000150768.15	DLAT	-2.94226	-0.301968	0.00325824	0.0658056	Cells_Cultured_fibroblasts
EUR-like	ENSG00000270168.2	LA16c-380H5.3	-2.94203	-0.0595558	0.00326073	0.0658056	Cells_Cultured_fibroblasts
EUR-like	ENSG00000262209.2	PCDHGB3	2.94171	0.047537	0.00326406	0.0658056	Cells_Cultured_fibroblasts
EUR-like	ENSG00000272391.5	POM121C	2.94084	0.0857482	0.00327319	0.0658407	Cells_Cultured_fibroblasts
EUR-like	ENSG00000160200.17	CBS	-2.94011	-0.0112207	0.00328101	0.0658493	Cells_Cultured_fibroblasts
EUR-like	ENSG00000001561.6	ENPP4	-2.93823	-0.0154021	0.00330093	0.0659806	Cells_Cultured_fibroblasts
EUR-like	ENSG00000102886.14	GDPD3	2.93809	0.128549	0.00330236	0.0659806	Cells_Cultured_fibroblasts
EUR-like	ENSG00000126861.4	OMG	-2.93634	-0.0695451	0.00332114	0.0662074	Cells_Cultured_fibroblasts
EUR-like	ENSG00000172955.17	ADH6	-2.93562	-0.0374096	0.00332883	0.0662125	Cells_Cultured_fibroblasts
EUR-like	ENSG00000120333.4	MRPS14	-2.93389	-0.0593832	0.00334739	0.0663716	Cells_Cultured_fibroblasts
EUR-like	ENSG00000131778.18	CHD1L	-2.93349	-0.039679	0.00335172	0.0663716	Cells_Cultured_fibroblasts
EUR-like	ENSG00000050165.17	DKK3	-2.92839	-0.0363283	0.0034072	0.0673016	Cells_Cultured_fibroblasts
EUR-like	ENSG00000132394.10	EEFSEC	2.92779	0.0947807	0.00341379	0.0673016	Cells_Cultured_fibroblasts
EUR-like	ENSG00000196526.10	AFAP1	2.92395	0.045385	0.00345615	0.0679862	Cells_Cultured_fibroblasts
EUR-like	ENSG00000214706.10	IFRD2	2.92085	0.238818	0.00349073	0.0685152	Cells_Cultured_fibroblasts
EUR-like	ENSG00000118804.8	STBD1	-2.9193	-0.0217696	0.0035082	0.0686211	Cells_Cultured_fibroblasts
EUR-like	ENSG00000148296.6	SURF6	2.91856	0.0389163	0.00351657	0.0686211	Cells_Cultured_fibroblasts
EUR-like	ENSG00000243335.9	KCTD7	-2.91832	-0.0583605	0.00351923	0.0686211	Cells_Cultured_fibroblasts
EUR-like	ENSG00000163596.16	ICA1L	-2.91459	-0.0352847	0.00356162	0.069296	Cells_Cultured_fibroblasts
EUR-like	ENSG00000122490.18	PQLC1	-2.9092	-0.0877814	0.00362354	0.0703472	Cells_Cultured_fibroblasts
EUR-like	ENSG00000116704.7	SLC35D1	2.90775	0.13169	0.00364041	0.070521	Cells_Cultured_fibroblasts
EUR-like	ENSG00000174840.8	PDE12	-2.90663	-0.136451	0.00365341	0.0705708	Cells_Cultured_fibroblasts
EUR-like	ENSG00000107130.9	NCS1	-2.90616	-0.0826009	0.00365894	0.0705708	Cells_Cultured_fibroblasts
EUR-like	ENSG00000278311.4	GGNBP2	2.90502	1.30134	0.00367225	0.0705708	Cells_Cultured_fibroblasts
EUR-like	ENSG00000253704.1	RP11-267M23.4	-2.90471	-0.0261283	0.00367591	0.0705708	Cells_Cultured_fibroblasts
EUR-like	ENSG00000035681.7	NSMAF	-2.90357	-0.121803	0.00368934	0.0705708	Cells_Cultured_fibroblasts
EUR-like	ENSG00000174325.4	DIRC1	-2.90347	-0.0511806	0.00369049	0.0705708	Cells_Cultured_fibroblasts
EUR-like	ENSG00000145723.16	GIN1	-2.8993	-0.130363	0.00373996	0.0712222	Cells_Cultured_fibroblasts
EUR-like	ENSG00000197372.9	ZNF675	2.89925	0.0437396	0.00374054	0.0712222	Cells_Cultured_fibroblasts
EUR-like	ENSG00000197223.11	C1D	2.89631	0.110596	0.00377579	0.07174	Cells_Cultured_fibroblasts
EUR-like	ENSG00000141971.12	MVB12A	-2.89354	-0.0282463	0.00380926	0.0721466	Cells_Cultured_fibroblasts
EUR-like	ENSG00000100129.17	EIF3L	2.8932	0.244592	0.00381338	0.0721466	Cells_Cultured_fibroblasts
EUR-like	ENSG00000110400.10	NECTIN1	2.89016	0.136385	0.0038505	0.0726878	Cells_Cultured_fibroblasts
EUR-like	ENSG00000172171.10	TEFM	2.88952	0.0603874	0.0038583	0.0726878	Cells_Cultured_fibroblasts
EUR-like	ENSG00000161904.11	LEMD2	2.88575	0.0592478	0.00390485	0.0734095	Cells_Cultured_fibroblasts
EUR-like	ENSG00000185352.8	HS6ST3	2.88454	0.0652416	0.00391984	0.0735362	Cells_Cultured_fibroblasts
EUR-like	ENSG00000120697.8	ALG5	-2.88297	-0.10847	0.00393942	0.0737482	Cells_Cultured_fibroblasts
EUR-like	ENSG00000143156.13	NME7	-2.87842	-0.0149509	0.00399669	0.0745528	Cells_Cultured_fibroblasts
EUR-like	ENSG00000204387.12	C6orf48	-2.87823	-0.0986011	0.00399913	0.0745528	Cells_Cultured_fibroblasts
EUR-like	ENSG00000115464.14	USP34	2.87741	0.111839	0.00400955	0.0745771	Cells_Cultured_fibroblasts
EUR-like	ENSG00000240050.5	RP1-93H18.1	2.87681	0.0750459	0.00401717	0.0745771	Cells_Cultured_fibroblasts
EUR-like	ENSG00000168827.14	GFM1	-2.86899	-0.0571206	0.00411785	0.0762872	Cells_Cultured_fibroblasts
EUR-like	ENSG00000116793.15	PHTF1	2.86211	0.0281184	0.00420828	0.0778008	Cells_Cultured_fibroblasts
EUR-like	ENSG00000144306.14	SCRN3	-2.86084	-0.0381379	0.00422516	0.0778239	Cells_Cultured_fibroblasts
EUR-like	ENSG00000100154.14	TTC28	2.86071	0.0637868	0.004227	0.0778239	Cells_Cultured_fibroblasts
EUR-like	ENSG00000079277.19	MKNK1	-2.85758	-0.0677336	0.0042689	0.0782981	Cells_Cultured_fibroblasts
EUR-like	ENSG00000070614.14	NDST1	2.85697	0.111847	0.00427701	0.0782981	Cells_Cultured_fibroblasts
EUR-like	ENSG00000025800.13	KPNA6	2.85682	0.0477659	0.00427911	0.0782981	Cells_Cultured_fibroblasts
EUR-like	ENSG00000164051.13	CCDC51	-2.85506	-0.176155	0.00430282	0.0783865	Cells_Cultured_fibroblasts
EUR-like	ENSG00000233237.6	LINC00472	-2.85487	-0.053421	0.00430544	0.0783865	Cells_Cultured_fibroblasts
EUR-like	ENSG00000283674.1	RP11-419I17.1	2.85451	0.0415336	0.00431033	0.0783865	Cells_Cultured_fibroblasts
EUR-like	ENSG00000140443.13	IGF1R	2.84972	0.0427464	0.00437577	0.0794144	Cells_Cultured_fibroblasts
EUR-like	ENSG00000173801.16	JUP	-2.8466	-0.161352	0.00441885	0.0799087	Cells_Cultured_fibroblasts
EUR-like	ENSG00000171631.14	P2RY6	2.84645	0.034189	0.00442094	0.0799087	Cells_Cultured_fibroblasts
EUR-like	ENSG00000154174.7	TOMM70	2.84294	0.137215	0.00446988	0.0806298	Cells_Cultured_fibroblasts
EUR-like	ENSG00000110080.18	ST3GAL4	-2.83889	-0.0764621	0.00452708	0.0814965	Cells_Cultured_fibroblasts
EUR-like	ENSG00000143882.10	ATP6V1C2	-2.83725	-0.100513	0.00455046	0.0817523	Cells_Cultured_fibroblasts
EUR-like	ENSG00000198162.12	MAN1A2	-2.8333	-0.0377596	0.00460699	0.0825686	Cells_Cultured_fibroblasts
EUR-like	ENSG00000103549.21	RNF40	-2.8323	-0.145978	0.00462146	0.0825686	Cells_Cultured_fibroblasts
EUR-like	ENSG00000213689.11	TREX1	2.83214	0.0290053	0.0046237	0.0825686	Cells_Cultured_fibroblasts
EUR-like	ENSG00000196510.12	ANAPC7	-2.8307	-0.238454	0.00464467	0.0827774	Cells_Cultured_fibroblasts
EUR-like	ENSG00000248636.6	RP11-768F21.1	2.82821	0.0276963	0.00468089	0.0832564	Cells_Cultured_fibroblasts
EUR-like	ENSG00000224843.6	LINC00240	-2.82739	-0.0534325	0.00469285	0.0833027	Cells_Cultured_fibroblasts
EUR-like	ENSG00000259577.1	CERNA1	-2.82257	-0.0263341	0.00476406	0.0843593	Cells_Cultured_fibroblasts
EUR-like	ENSG00000090006.17	LTBP4	2.82208	0.0456749	0.0047713	0.0843593	Cells_Cultured_fibroblasts
EUR-like	ENSG00000117411.16	B4GALT2	-2.82056	-0.0835266	0.00479406	0.0845937	Cells_Cultured_fibroblasts
EUR-like	ENSG00000225190.10	PLEKHM1	-2.81953	-0.112457	0.00480935	0.0846958	Cells_Cultured_fibroblasts
EUR-like	ENSG00000271888.1	RP11-560J1.2	-2.81813	-0.0763229	0.00483038	0.0848985	Cells_Cultured_fibroblasts
EUR-like	ENSG00000264343.5	NOTCH2NL	2.81723	0.0347225	0.00484392	0.0849688	Cells_Cultured_fibroblasts
EUR-like	ENSG00000182919.14	C11orf54	-2.8145	-0.0155293	0.00488535	0.0855272	Cells_Cultured_fibroblasts
EUR-like	ENSG00000275491.1	LINC01730	2.81092	0.0120083	0.00494004	0.0862598	Cells_Cultured_fibroblasts
EUR-like	ENSG00000125912.10	NCLN	-2.81049	-0.144713	0.00494656	0.0862598	Cells_Cultured_fibroblasts
EUR-like	ENSG00000146109.4	ABT1	2.8092	0.0541187	0.00496655	0.0864392	Cells_Cultured_fibroblasts
EUR-like	ENSG00000122299.11	ZC3H7A	2.80629	0.0824348	0.00501161	0.0868489	Cells_Cultured_fibroblasts
EUR-like	ENSG00000135631.16	RAB11FIP5	-2.80577	-0.14174	0.00501968	0.0868489	Cells_Cultured_fibroblasts
EUR-like	ENSG00000135454.13	B4GALNT1	-2.80568	-0.053872	0.00502107	0.0868489	Cells_Cultured_fibroblasts
EUR-like	ENSG00000142166.12	IFNAR1	2.8047	0.0245718	0.0050364	0.0868489	Cells_Cultured_fibroblasts
EUR-like	ENSG00000087191.12	PSMC5	2.80427	0.0661861	0.005043	0.0868489	Cells_Cultured_fibroblasts
EUR-like	ENSG00000048740.18	CELF2	2.80392	0.0537634	0.00504856	0.0868489	Cells_Cultured_fibroblasts
EUR-like	ENSG00000066027.11	PPP2R5A	2.80291	0.160636	0.00506441	0.0869538	Cells_Cultured_fibroblasts
EUR-like	ENSG00000132259.12	CNGA4	2.80152	0.034132	0.00508629	0.0871614	Cells_Cultured_fibroblasts
EUR-like	ENSG00000151366.12	NDUFC2	-2.79879	-0.0578038	0.00512948	0.0877328	Cells_Cultured_fibroblasts
EUR-like	ENSG00000078674.17	PCM1	-2.79536	-0.052678	0.00518412	0.0883383	Cells_Cultured_fibroblasts
EUR-like	ENSG00000204604.9	ZNF468	2.79533	0.0210814	0.00518471	0.0883383	Cells_Cultured_fibroblasts
EUR-like	ENSG00000110906.12	KCTD10	-2.7937	-0.0283026	0.00521093	0.0885537	Cells_Cultured_fibroblasts
EUR-like	ENSG00000078902.15	TOLLIP	-2.79285	-0.0892036	0.00522467	0.0885537	Cells_Cultured_fibroblasts
EUR-like	ENSG00000262454.2	MIR193BHG	-2.79237	-0.0511082	0.00523233	0.0885537	Cells_Cultured_fibroblasts
EUR-like	ENSG00000130699.18	TAF4	2.79199	0.162688	0.00523851	0.0885537	Cells_Cultured_fibroblasts
EUR-like	ENSG00000187764.11	SEMA4D	2.79141	0.0207198	0.00524797	0.0885537	Cells_Cultured_fibroblasts
EUR-like	ENSG00000172239.13	PAIP1	2.79085	0.116522	0.00525698	0.0885537	Cells_Cultured_fibroblasts
EUR-like	ENSG00000139531.12	SUOX	2.78691	0.0377089	0.00532131	0.0893901	Cells_Cultured_fibroblasts
EUR-like	ENSG00000171121.16	KCNMB3	2.78658	0.0509513	0.00532669	0.0893901	Cells_Cultured_fibroblasts
EUR-like	ENSG00000204536.13	CCHCR1	2.78546	0.0382237	0.00534515	0.0895313	Cells_Cultured_fibroblasts
EUR-like	ENSG00000188352.12	FOCAD	2.7837	0.0474773	0.00537419	0.0898488	Cells_Cultured_fibroblasts
EUR-like	ENSG00000281649.1	EBLN3P	-2.78298	-0.138846	0.00538627	0.0898821	Cells_Cultured_fibroblasts
EUR-like	ENSG00000072657.8	TRHDE	2.78173	0.0213508	0.00540692	0.0900581	Cells_Cultured_fibroblasts
EUR-like	ENSG00000132155.11	RAF1	-2.77897	-0.0459854	0.00545316	0.0906587	Cells_Cultured_fibroblasts
EUR-like	ENSG00000105926.15	MPP6	2.77797	0.0508477	0.00546999	0.0907692	Cells_Cultured_fibroblasts
EUR-like	ENSG00000108828.15	VAT1	2.77566	0.152443	0.00550901	0.0911685	Cells_Cultured_fibroblasts
EUR-like	ENSG00000144230.16	GPR17	2.77533	0.0519028	0.00551451	0.0911685	Cells_Cultured_fibroblasts
EUR-like	ENSG00000166780.10	C16orf45	-2.77384	-0.0704943	0.00553986	0.0914179	Cells_Cultured_fibroblasts
EUR-like	ENSG00000113269.13	RNF130	-2.76803	-0.0278636	0.00563955	0.0928911	Cells_Cultured_fibroblasts
EUR-like	ENSG00000226686.7	LINC01535	2.76692	0.00867347	0.00565884	0.0930367	Cells_Cultured_fibroblasts
EUR-like	ENSG00000021574.11	SPAST	2.76473	0.0487876	0.00569696	0.0934911	Cells_Cultured_fibroblasts
EUR-like	ENSG00000014641.17	MDH1	-2.76225	-0.0986012	0.0057405	0.0939289	Cells_Cultured_fibroblasts
EUR-like	ENSG00000164330.16	EBF1	2.76149	0.152878	0.00575375	0.0939289	Cells_Cultured_fibroblasts
EUR-like	ENSG00000080546.13	SESN1	2.76141	0.132397	0.00575526	0.0939289	Cells_Cultured_fibroblasts
EUR-like	ENSG00000116095.10	PLEKHA3	2.75559	0.0397718	0.00585868	0.0953091	Cells_Cultured_fibroblasts
EUR-like	ENSG00000245812.2	LINC02202	2.75545	0.089266	0.00586123	0.0953091	Cells_Cultured_fibroblasts
EUR-like	ENSG00000163684.11	RPP14	-2.75011	-0.053164	0.00595749	0.096698	Cells_Cultured_fibroblasts
EUR-like	ENSG00000075711.20	DLG1	-2.7495	-0.0442417	0.00596858	0.0967019	Cells_Cultured_fibroblasts
EUR-like	ENSG00000100413.16	POLR3H	2.74703	0.0332508	0.00601385	0.0971186	Cells_Cultured_fibroblasts
EUR-like	ENSG00000243509.4	TNFRSF6B	-2.7469	-0.033417	0.0060161	0.0971186	Cells_Cultured_fibroblasts
EUR-like	ENSG00000267100.1	ILF3-AS1	2.7442	0.0452006	0.00606581	0.097744	Cells_Cultured_fibroblasts
EUR-like	ENSG00000137502.9	RAB30	2.74006	0.133771	0.00614287	0.0986838	Cells_Cultured_fibroblasts
EUR-like	ENSG00000164180.13	TMEM161B	-2.73987	-0.0489967	0.00614638	0.0986838	Cells_Cultured_fibroblasts
EUR-like	ENSG00000066651.18	TRMT11	-2.73928	-0.0754894	0.00615736	0.0986838	Cells_Cultured_fibroblasts
EUR-like	ENSG00000157540.19	DYRK1A	-2.73803	-0.121679	0.00618079	0.0988118	Cells_Cultured_fibroblasts
EUR-like	ENSG00000148057.15	IDNK	2.73715	0.0583841	0.00619745	0.0988118	Cells_Cultured_fibroblasts
EUR-like	ENSG00000084092.6	NOA1	-2.73709	-0.191421	0.00619861	0.0988118	Cells_Cultured_fibroblasts
EUR-like	ENSG00000183401.11	CCDC159	-2.7365	-0.0883749	0.0062097	0.0988118	Cells_Cultured_fibroblasts
EUR-like	ENSG00000163431.12	LMOD1	-2.73441	-0.0746479	0.00624922	0.0992635	Cells_Cultured_fibroblasts
EUR-like	ENSG00000224429.7	LINC00539	2.7331	0.0327915	0.00627418	0.0994826	Cells_Cultured_fibroblasts
EUR-like	ENSG00000138018.17	SELENOI	2.73235	0.169825	0.00628844	0.0995316	Cells_Cultured_fibroblasts
EUR-like	ENSG00000089094.18	KDM2B	-2.73128	-0.0994131	0.00630894	0.099679	Cells_Cultured_fibroblasts
EUR-like	ENSG00000183688.4	RFLNB	2.72864	0.0612005	0.00635965	0.100291	Cells_Cultured_fibroblasts
EUR-like	ENSG00000087269.15	NOP14	2.72809	0.124326	0.00637022	0.100291	Cells_Cultured_fibroblasts
EUR-like	ENSG00000183011.13	NAA38	2.72694	0.120488	0.00639241	0.100463	Cells_Cultured_fibroblasts
EUR-like	ENSG00000169432.14	SCN9A	2.72611	0.0552488	0.00640856	0.10054	Cells_Cultured_fibroblasts
EUR-like	ENSG00000115902.10	SLC1A4	-2.72404	-0.0153209	0.00644885	0.100994	Cells_Cultured_fibroblasts
EUR-like	ENSG00000137713.15	PPP2R1B	-2.72107	-0.0578895	0.00650719	0.101385	Cells_Cultured_fibroblasts
EUR-like	ENSG00000113734.17	BNIP1	-2.72008	-0.0272732	0.0065266	0.101385	Cells_Cultured_fibroblasts
EUR-like	ENSG00000179912.20	R3HDM2	2.72005	0.108282	0.00652726	0.101385	Cells_Cultured_fibroblasts
EUR-like	ENSG00000178053.17	MLF1	2.7197	0.0606111	0.00653412	0.101385	Cells_Cultured_fibroblasts
EUR-like	ENSG00000140694.16	PARN	-2.71956	-0.0883964	0.0065368	0.101385	Cells_Cultured_fibroblasts
EUR-like	ENSG00000088826.17	SMOX	-2.71902	-0.0305947	0.00654755	0.101385	Cells_Cultured_fibroblasts
EUR-like	ENSG00000103342.12	GSPT1	-2.71872	-0.113979	0.00655343	0.101385	Cells_Cultured_fibroblasts
EUR-like	ENSG00000104435.13	STMN2	2.71802	0.0509932	0.00656736	0.101424	Cells_Cultured_fibroblasts
EUR-like	ENSG00000170606.14	HSPA4	2.71731	0.390868	0.00658146	0.101466	Cells_Cultured_fibroblasts
EUR-like	ENSG00000197381.15	ADARB1	-2.71554	-0.0207667	0.00661685	0.101836	Cells_Cultured_fibroblasts
EUR-like	ENSG00000167378.8	IRGQ	2.71341	0.0422589	0.0066595	0.102315	Cells_Cultured_fibroblasts
EUR-like	ENSG00000197445.2	C16orf47	2.70948	0.0556076	0.00673885	0.103192	Cells_Cultured_fibroblasts
EUR-like	ENSG00000100350.14	FOXRED2	-2.70937	-0.0370426	0.0067412	0.103192	Cells_Cultured_fibroblasts
EUR-like	ENSG00000116574.5	RHOU	-2.70887	-0.0164008	0.0067513	0.103192	Cells_Cultured_fibroblasts
EUR-like	ENSG00000181264.8	TMEM136	2.70792	0.135678	0.00677062	0.10331	Cells_Cultured_fibroblasts
EUR-like	ENSG00000165724.5	ZMYND19	-2.70588	-0.19709	0.00681233	0.103488	Cells_Cultured_fibroblasts
EUR-like	ENSG00000131899.10	LLGL1	2.70585	0.0666902	0.00681305	0.103488	Cells_Cultured_fibroblasts
EUR-like	ENSG00000162981.13	FAM84A	2.70565	0.0489646	0.00681712	0.103488	Cells_Cultured_fibroblasts
EUR-like	ENSG00000148572.15	NRBF2	-2.70395	-0.0676947	0.00685201	0.103841	Cells_Cultured_fibroblasts
EUR-like	ENSG00000115507.9	OTX1	-2.69939	-0.030096	0.00694675	0.105031	Cells_Cultured_fibroblasts
EUR-like	ENSG00000137185.11	ZSCAN9	-2.69903	-0.0368648	0.00695412	0.105031	Cells_Cultured_fibroblasts
EUR-like	ENSG00000203791.14	METTL10	-2.69701	-0.0203354	0.00699658	0.105351	Cells_Cultured_fibroblasts
EUR-like	ENSG00000070081.15	NUCB2	2.69663	0.0413952	0.00700441	0.105351	Cells_Cultured_fibroblasts
EUR-like	ENSG00000099246.16	RAB18	2.69595	0.0627658	0.00701875	0.105351	Cells_Cultured_fibroblasts
EUR-like	ENSG00000137411.16	VARS2	2.69576	0.0190643	0.00702285	0.105351	Cells_Cultured_fibroblasts
EUR-like	ENSG00000108953.16	YWHAE	-2.69477	-0.161331	0.00704362	0.105351	Cells_Cultured_fibroblasts
EUR-like	ENSG00000090621.13	PABPC4	2.69465	0.0339727	0.00704629	0.105351	Cells_Cultured_fibroblasts
EUR-like	ENSG00000155893.12	PXYLP1	2.69371	0.159418	0.00706614	0.105471	Cells_Cultured_fibroblasts
EUR-like	ENSG00000070882.12	OSBPL3	2.69186	0.0669766	0.00710556	0.105882	Cells_Cultured_fibroblasts
EUR-like	ENSG00000116833.13	NR5A2	2.68886	0.0342895	0.00716959	0.106658	Cells_Cultured_fibroblasts
EUR-like	ENSG00000167716.18	WDR81	-2.68706	-0.0439244	0.00720841	0.107047	Cells_Cultured_fibroblasts
EUR-like	ENSG00000131966.13	ACTR10	-2.68654	-0.0310208	0.00721974	0.107047	Cells_Cultured_fibroblasts
EUR-like	ENSG00000108798.8	ABI3	2.68559	0.0203703	0.00724022	0.107119	Cells_Cultured_fibroblasts
EUR-like	ENSG00000135617.3	PRADC1	-2.68468	-0.0676181	0.00725994	0.107119	Cells_Cultured_fibroblasts
EUR-like	ENSG00000171222.10	SCAND1	-2.68465	-0.0455857	0.00726068	0.107119	Cells_Cultured_fibroblasts
EUR-like	ENSG00000257727.5	CNPY2	2.6814	0.178117	0.00733156	0.107986	Cells_Cultured_fibroblasts
EUR-like	ENSG00000198478.7	SH3BGRL2	2.67981	0.0774492	0.00736646	0.108297	Cells_Cultured_fibroblasts
EUR-like	ENSG00000114933.15	INO80D	-2.67933	-0.106544	0.00737696	0.108297	Cells_Cultured_fibroblasts
EUR-like	ENSG00000139970.16	RTN1	2.67793	0.0782504	0.00740792	0.108437	Cells_Cultured_fibroblasts
EUR-like	ENSG00000080031.9	PTPRH	2.67758	0.135777	0.00741564	0.108437	Cells_Cultured_fibroblasts
EUR-like	ENSG00000255561.6	FDXACB1	2.67721	0.0710407	0.00742371	0.108437	Cells_Cultured_fibroblasts
EUR-like	ENSG00000168116.13	KIAA1586	2.67623	0.0251548	0.00744557	0.108437	Cells_Cultured_fibroblasts
EUR-like	ENSG00000245680.9	ZNF585B	2.67589	0.0214468	0.00745305	0.108437	Cells_Cultured_fibroblasts
EUR-like	ENSG00000234465.10	PINLYP	2.6756	0.0207147	0.00745955	0.108437	Cells_Cultured_fibroblasts
EUR-like	ENSG00000136603.13	SKIL	2.67501	0.104961	0.00747264	0.108451	Cells_Cultured_fibroblasts
EUR-like	ENSG00000183426.16	NPIPA1	2.67387	0.0110965	0.0074981	0.108643	Cells_Cultured_fibroblasts
EUR-like	ENSG00000170390.15	DCLK2	2.67049	0.0631775	0.00757403	0.109411	Cells_Cultured_fibroblasts
EUR-like	ENSG00000121769.7	FABP3	-2.67041	-0.0803493	0.00757583	0.109411	Cells_Cultured_fibroblasts
EUR-like	ENSG00000101150.17	TPD52L2	-2.66966	-0.0621633	0.00759272	0.109411	Cells_Cultured_fibroblasts
EUR-like	ENSG00000162706.12	CADM3	2.66933	0.035256	0.00760018	0.109411	Cells_Cultured_fibroblasts
EUR-like	ENSG00000143951.15	WDPCP	-2.66868	-0.0326365	0.00761493	0.109429	Cells_Cultured_fibroblasts
EUR-like	ENSG00000106086.18	PLEKHA8	2.66819	0.0508013	0.00762602	0.109429	Cells_Cultured_fibroblasts
EUR-like	ENSG00000205060.10	SLC35B4	-2.66749	-0.0264246	0.00764212	0.109484	Cells_Cultured_fibroblasts
EUR-like	ENSG00000115363.13	EVA1A	-2.66567	-0.0381758	0.00768351	0.109542	Cells_Cultured_fibroblasts
EUR-like	ENSG00000151208.16	DLG5	-2.66561	-0.0228885	0.00768496	0.109542	Cells_Cultured_fibroblasts
EUR-like	ENSG00000165434.7	PGM2L1	-2.66558	-0.0311782	0.00768568	0.109542	Cells_Cultured_fibroblasts
EUR-like	ENSG00000124587.13	PEX6	2.66515	0.00888627	0.00769534	0.109542	Cells_Cultured_fibroblasts
EUR-like	ENSG00000132432.13	SEC61G	-2.65591	-0.160895	0.00790938	0.112409	Cells_Cultured_fibroblasts
EUR-like	ENSG00000016864.18	GLT8D1	2.65364	0.0862483	0.00796282	0.11269	Cells_Cultured_fibroblasts
EUR-like	ENSG00000123737.12	EXOSC9	-2.65364	-0.124308	0.00796286	0.11269	Cells_Cultured_fibroblasts
EUR-like	ENSG00000160256.12	FAM207A	-2.65345	-0.0373798	0.00796745	0.11269	Cells_Cultured_fibroblasts
EUR-like	ENSG00000181666.17	HKR1	2.65253	0.0896142	0.00798911	0.11269	Cells_Cultured_fibroblasts
EUR-like	ENSG00000160972.9	PPP1R16A	-2.65239	-0.105606	0.00799237	0.11269	Cells_Cultured_fibroblasts
EUR-like	ENSG00000102901.12	CENPT	-2.65116	-0.0678825	0.0080216	0.112923	Cells_Cultured_fibroblasts
EUR-like	ENSG00000003436.15	TFPI	2.6492	0.050268	0.00806823	0.113401	Cells_Cultured_fibroblasts
EUR-like	ENSG00000226194.5	RP1-137D17.1	2.64792	0.0514798	0.00809888	0.113652	Cells_Cultured_fibroblasts
EUR-like	ENSG00000184903.9	IMMP2L	2.64487	0.040973	0.00817224	0.114454	Cells_Cultured_fibroblasts
EUR-like	ENSG00000184939.15	ZFP90	-2.64398	-0.562132	0.0081937	0.114454	Cells_Cultured_fibroblasts
EUR-like	ENSG00000127951.6	FGL2	2.64395	0.0238676	0.00819453	0.114454	Cells_Cultured_fibroblasts
EUR-like	ENSG00000203880.11	PCMTD2	-2.6425	-0.128729	0.00822953	0.114763	Cells_Cultured_fibroblasts
EUR-like	ENSG00000204713.10	TRIM27	2.63989	0.106478	0.00829328	0.115471	Cells_Cultured_fibroblasts
EUR-like	ENSG00000204922.4	UQCC3	2.63889	0.162072	0.00831777	0.115631	Cells_Cultured_fibroblasts
EUR-like	ENSG00000114857.17	NKTR	2.6359	0.0495818	0.00839145	0.116474	Cells_Cultured_fibroblasts
EUR-like	ENSG00000145730.20	PAM	-2.62933	-0.0635161	0.00855539	0.118565	Cells_Cultured_fibroblasts
EUR-like	ENSG00000204186.7	ZDBF2	2.62667	0.0879236	0.00862247	0.119309	Cells_Cultured_fibroblasts
EUR-like	ENSG00000146250.6	PRSS35	2.62335	0.025529	0.0087071	0.120293	Cells_Cultured_fibroblasts
EUR-like	ENSG00000110756.17	HPS5	-2.62022	-0.0417494	0.0087874	0.121214	Cells_Cultured_fibroblasts
EUR-like	ENSG00000214078.12	CPNE1	-2.61948	-0.012566	0.00880646	0.12129	Cells_Cultured_fibroblasts
EUR-like	ENSG00000204397.7	CARD16	2.61876	0.10484	0.00882494	0.121335	Cells_Cultured_fibroblasts
EUR-like	ENSG00000107833.10	NPM3	2.6183	0.285924	0.00883696	0.121335	Cells_Cultured_fibroblasts
EUR-like	ENSG00000182771.18	GRID1	2.61749	0.0182795	0.00885802	0.121437	Cells_Cultured_fibroblasts
EUR-like	ENSG00000091436.16	MAP3K20	-2.61416	-0.0956726	0.00894468	0.122436	Cells_Cultured_fibroblasts
EUR-like	ENSG00000140374.15	ETFA	-2.61291	-0.081477	0.0089774	0.122696	Cells_Cultured_fibroblasts
EUR-like	ENSG00000203896.9	LIME1	-2.61179	-0.0719113	0.00900704	0.122912	Cells_Cultured_fibroblasts
EUR-like	ENSG00000003249.13	DBNDD1	-2.61078	-0.0140281	0.00903351	0.123008	Cells_Cultured_fibroblasts
EUR-like	ENSG00000172613.7	RAD9A	2.61048	0.0359673	0.00904163	0.123008	Cells_Cultured_fibroblasts
EUR-like	ENSG00000213918.10	DNASE1	2.60776	0.0828296	0.00911372	0.123663	Cells_Cultured_fibroblasts
EUR-like	ENSG00000248265.1	FLJ12825	-2.60741	-0.0116751	0.009123	0.123663	Cells_Cultured_fibroblasts
EUR-like	ENSG00000138411.10	HECW2	-2.60709	-0.0209635	0.00913145	0.123663	Cells_Cultured_fibroblasts
EUR-like	ENSG00000163938.16	GNL3	-2.60571	-0.0764548	0.00916836	0.123975	Cells_Cultured_fibroblasts
EUR-like	ENSG00000262228.2	RP11-676J12.4	2.60426	0.041032	0.00920731	0.124138	Cells_Cultured_fibroblasts
EUR-like	ENSG00000069011.15	PITX1	-2.60422	-0.0230567	0.00920831	0.124138	Cells_Cultured_fibroblasts
EUR-like	ENSG00000091527.15	CDV3	-2.60344	-0.062672	0.00922925	0.124232	Cells_Cultured_fibroblasts
EUR-like	ENSG00000189134.3	NKAPL	-2.60055	-0.0999737	0.00930746	0.125096	Cells_Cultured_fibroblasts
EUR-like	ENSG00000166896.7	ATP23	-2.59537	-0.0114715	0.00944879	0.126804	Cells_Cultured_fibroblasts
EUR-like	ENSG00000099994.10	SUSD2	2.59452	0.0217826	0.00947245	0.126931	Cells_Cultured_fibroblasts
EUR-like	ENSG00000160208.12	RRP1B	2.5916	0.219676	0.00955315	0.12782	Cells_Cultured_fibroblasts
EUR-like	ENSG00000168528.11	SERINC2	-2.59059	-0.0120283	0.00958123	0.127993	Cells_Cultured_fibroblasts
EUR-like	ENSG00000132321.16	IQCA1	-2.59008	-0.0763937	0.00959528	0.127993	Cells_Cultured_fibroblasts
EUR-like	ENSG00000125107.17	CNOT1	2.58958	0.257348	0.0096092	0.127993	Cells_Cultured_fibroblasts
EUR-like	ENSG00000100941.8	PNN	2.58901	0.0842169	0.00962527	0.128016	Cells_Cultured_fibroblasts
EUR-like	ENSG00000035141.7	FAM136A	2.58751	0.0379895	0.00966715	0.128285	Cells_Cultured_fibroblasts
EUR-like	ENSG00000054654.16	SYNE2	2.58703	0.0572914	0.00968073	0.128285	Cells_Cultured_fibroblasts
EUR-like	ENSG00000170949.17	ZNF160	2.58675	0.0618893	0.0096887	0.128285	Cells_Cultured_fibroblasts
EUR-like	ENSG00000014138.8	POLA2	2.58449	0.118427	0.00975243	0.128938	Cells_Cultured_fibroblasts
EUR-like	ENSG00000246067.7	RAB30-AS1	-2.58142	-0.0152697	0.00983951	0.129661	Cells_Cultured_fibroblasts
EUR-like	ENSG00000070444.14	MNT	-2.58078	-0.0916178	0.00985783	0.129661	Cells_Cultured_fibroblasts
EUR-like	ENSG00000168495.12	POLR3D	-2.5806	-0.137424	0.00986301	0.129661	Cells_Cultured_fibroblasts
EUR-like	ENSG00000158715.5	SLC45A3	2.58039	0.0704814	0.00986888	0.129661	Cells_Cultured_fibroblasts
EUR-like	ENSG00000100243.20	CYB5R3	2.58	0.0297318	0.00987993	0.129661	Cells_Cultured_fibroblasts
EUR-like	ENSG00000204632.11	HLA-G	2.57836	0.0113916	0.00992702	0.129911	Cells_Cultured_fibroblasts
EUR-like	ENSG00000188554.13	NBR1	-2.57832	-0.218074	0.00992812	0.129911	Cells_Cultured_fibroblasts
EUR-like	ENSG00000164323.12	CFAP97	2.57626	0.142281	0.00998747	0.130341	Cells_Cultured_fibroblasts
EUR-like	ENSG00000161647.18	MPP3	2.57617	0.0934875	0.00999023	0.130341	Cells_Cultured_fibroblasts
EUR-like	ENSG00000176909.11	MAMSTR	2.57556	0.0589788	0.0100078	0.130379	Cells_Cultured_fibroblasts
EUR-like	ENSG00000112297.14	AIM1	-2.57502	-0.0229817	0.0100233	0.130391	Cells_Cultured_fibroblasts
EUR-like	ENSG00000253746.1	RP11-527N22.2	2.57261	0.0372475	0.0100935	0.130883	Cells_Cultured_fibroblasts
EUR-like	ENSG00000258171.1	RP11-511B23.3	-2.5723	-0.0712105	0.0101026	0.130883	Cells_Cultured_fibroblasts
EUR-like	ENSG00000051108.14	HERPUD1	2.57221	0.0392273	0.0101052	0.130883	Cells_Cultured_fibroblasts
EUR-like	ENSG00000118557.15	PMFBP1	-2.5702	-0.0858061	0.0101641	0.131454	Cells_Cultured_fibroblasts
EUR-like	ENSG00000236104.2	ZBTB22	2.56884	0.10733	0.0102038	0.131594	Cells_Cultured_fibroblasts
EUR-like	ENSG00000138772.12	ANXA3	2.56861	0.060148	0.0102107	0.131594	Cells_Cultured_fibroblasts
EUR-like	ENSG00000132485.13	ZRANB2	-2.56832	-0.24585	0.0102192	0.131594	Cells_Cultured_fibroblasts
EUR-like	ENSG00000013583.8	HEBP1	-2.56472	-0.0444096	0.0103259	0.132777	Cells_Cultured_fibroblasts
EUR-like	ENSG00000100029.17	PES1	2.56377	0.0686368	0.0103542	0.132783	Cells_Cultured_fibroblasts
EUR-like	ENSG00000155530.2	LRGUK	2.5637	0.0238849	0.0103562	0.132783	Cells_Cultured_fibroblasts
EUR-like	ENSG00000272275.1	RP11-791G15.2	-2.5627	-0.0267911	0.0103863	0.132978	Cells_Cultured_fibroblasts
EUR-like	ENSG00000230487.7	PSMG3-AS1	2.55903	0.0357203	0.0104965	0.134195	Cells_Cultured_fibroblasts
EUR-like	ENSG00000196652.11	ZKSCAN5	-2.5575	-0.0879583	0.0105429	0.134553	Cells_Cultured_fibroblasts
EUR-like	ENSG00000133661.15	SFTPD	-2.55711	-0.0303098	0.0105547	0.134553	Cells_Cultured_fibroblasts
EUR-like	ENSG00000139641.12	ESYT1	-2.55603	-0.289544	0.0105874	0.134778	Cells_Cultured_fibroblasts
EUR-like	ENSG00000112977.15	DAP	-2.55443	-0.0244779	0.0106362	0.135205	Cells_Cultured_fibroblasts
EUR-like	ENSG00000143248.12	RGS5	-2.55335	-0.0448996	0.0106692	0.135331	Cells_Cultured_fibroblasts
EUR-like	ENSG00000133943.20	C14orf159	2.55285	0.0528017	0.0106846	0.135331	Cells_Cultured_fibroblasts
EUR-like	ENSG00000227888.4	FAM66A	2.55249	0.0321819	0.0106956	0.135331	Cells_Cultured_fibroblasts
EUR-like	ENSG00000178734.5	LMO7DN	-2.55212	-0.0348867	0.0107068	0.135331	Cells_Cultured_fibroblasts
EUR-like	ENSG00000128534.7	LSM8	2.54955	0.041615	0.0107862	0.136141	Cells_Cultured_fibroblasts
EUR-like	ENSG00000157796.17	WDR19	-2.54838	-0.165389	0.0108225	0.136407	Cells_Cultured_fibroblasts
EUR-like	ENSG00000180346.3	TIGD2	2.54733	0.0501615	0.0108551	0.136624	Cells_Cultured_fibroblasts
EUR-like	ENSG00000167525.13	PROCA1	2.54622	0.0182118	0.0108896	0.136864	Cells_Cultured_fibroblasts
EUR-like	ENSG00000079335.18	CDC14A	2.54533	0.0192745	0.0109175	0.137023	Cells_Cultured_fibroblasts
EUR-like	ENSG00000164828.17	SUN1	2.54399	0.0915249	0.0109595	0.137356	Cells_Cultured_fibroblasts
EUR-like	ENSG00000196653.11	ZNF502	-2.54095	-0.0243142	0.0110551	0.138359	Cells_Cultured_fibroblasts
EUR-like	ENSG00000114670.13	NEK11	2.53917	0.0413738	0.0111115	0.13887	Cells_Cultured_fibroblasts
EUR-like	ENSG00000136448.11	NMT1	2.53839	0.0341342	0.0111364	0.138916	Cells_Cultured_fibroblasts
EUR-like	ENSG00000168291.12	PDHB	-2.53763	-0.0258867	0.0111607	0.138916	Cells_Cultured_fibroblasts
EUR-like	ENSG00000198843.12	SELENOT	-2.53759	-0.172457	0.0111619	0.138916	Cells_Cultured_fibroblasts
EUR-like	ENSG00000106392.10	C1GALT1	-2.53557	-0.0272962	0.0112265	0.139359	Cells_Cultured_fibroblasts
EUR-like	ENSG00000108439.9	PNPO	2.53505	0.0375791	0.011243	0.139359	Cells_Cultured_fibroblasts
EUR-like	ENSG00000177710.5	SLC35G5	-2.53501	-0.037442	0.0112444	0.139359	Cells_Cultured_fibroblasts
EUR-like	ENSG00000158941.16	CCAR2	2.5337	0.0985176	0.0112864	0.139646	Cells_Cultured_fibroblasts
EUR-like	ENSG00000152700.13	SAR1B	2.53332	0.053782	0.0112989	0.139646	Cells_Cultured_fibroblasts
EUR-like	ENSG00000159210.9	SNF8	2.53232	0.0629114	0.0113311	0.139749	Cells_Cultured_fibroblasts
EUR-like	ENSG00000119760.15	SUPT7L	2.53195	0.0955506	0.0113429	0.139749	Cells_Cultured_fibroblasts
EUR-like	ENSG00000101463.5	SYNDIG1	-2.5316	-0.066065	0.0113543	0.139749	Cells_Cultured_fibroblasts
EUR-like	ENSG00000197586.12	ENTPD6	2.531	0.0618991	0.0113739	0.139797	Cells_Cultured_fibroblasts
EUR-like	ENSG00000145358.6	DDIT4L	-2.5271	-0.0438276	0.0115009	0.141163	Cells_Cultured_fibroblasts
EUR-like	ENSG00000159199.13	ATP5G1	2.52557	0.174641	0.0115512	0.14152	Cells_Cultured_fibroblasts
EUR-like	ENSG00000256053.7	APOPT1	-2.52465	-0.030352	0.0115814	0.14152	Cells_Cultured_fibroblasts
EUR-like	ENSG00000101000.5	PROCR	-2.52441	-0.0435001	0.0115892	0.14152	Cells_Cultured_fibroblasts
EUR-like	ENSG00000128617.2	OPN1SW	-2.52388	-0.0155042	0.0116068	0.14152	Cells_Cultured_fibroblasts
EUR-like	ENSG00000093217.9	XYLB	-2.52357	-0.0860398	0.0116171	0.14152	Cells_Cultured_fibroblasts
EUR-like	ENSG00000166200.14	COPS2	2.52248	0.161159	0.0116531	0.14152	Cells_Cultured_fibroblasts
EUR-like	ENSG00000135547.8	HEY2	2.52227	0.0687828	0.0116599	0.14152	Cells_Cultured_fibroblasts
EUR-like	ENSG00000197375.12	SLC22A5	-2.52166	-0.0169937	0.0116804	0.14152	Cells_Cultured_fibroblasts
EUR-like	ENSG00000064607.16	SUGP2	-2.52165	-0.0601199	0.0116807	0.14152	Cells_Cultured_fibroblasts
EUR-like	ENSG00000213047.12	DENND1B	-2.52113	-0.0679379	0.0116978	0.14152	Cells_Cultured_fibroblasts
EUR-like	ENSG00000136807.13	CDK9	-2.52069	-0.104889	0.0117125	0.14152	Cells_Cultured_fibroblasts
EUR-like	ENSG00000171497.4	PPID	2.52045	0.0539164	0.0117205	0.14152	Cells_Cultured_fibroblasts
EUR-like	ENSG00000134287.9	ARF3	2.51855	0.0297955	0.0117841	0.141963	Cells_Cultured_fibroblasts
EUR-like	ENSG00000242252.1	BGLAP	-2.51795	-0.0223545	0.0118039	0.141963	Cells_Cultured_fibroblasts
EUR-like	ENSG00000125817.7	CENPB	-2.51792	-0.300861	0.011805	0.141963	Cells_Cultured_fibroblasts
EUR-like	ENSG00000111319.12	SCNN1A	2.51608	0.0796992	0.0118667	0.142512	Cells_Cultured_fibroblasts
EUR-like	ENSG00000187837.3	HIST1H1C	2.51403	0.0629668	0.0119361	0.14294	Cells_Cultured_fibroblasts
EUR-like	ENSG00000169683.7	LRRC45	-2.51389	-0.0536081	0.0119409	0.14294	Cells_Cultured_fibroblasts
EUR-like	ENSG00000112249.13	ASCC3	-2.51361	-0.0221967	0.0119504	0.14294	Cells_Cultured_fibroblasts
EUR-like	ENSG00000271009.2	RP11-346C20.3	2.51304	0.0385699	0.0119696	0.142977	Cells_Cultured_fibroblasts
EUR-like	ENSG00000182952.4	HMGN4	2.51119	0.0227269	0.0120326	0.143538	Cells_Cultured_fibroblasts
EUR-like	ENSG00000204657.3	OR2H2	-2.50893	-0.0366563	0.0121098	0.144266	Cells_Cultured_fibroblasts
EUR-like	ENSG00000134153.9	EMC7	2.50845	0.510848	0.0121263	0.14427	Cells_Cultured_fibroblasts
EUR-like	ENSG00000182179.12	UBA7	-2.50764	-0.0712091	0.0121541	0.144407	Cells_Cultured_fibroblasts
EUR-like	ENSG00000112367.10	FIG4	2.5064	0.0420221	0.0121968	0.144721	Cells_Cultured_fibroblasts
EUR-like	ENSG00000123178.14	SPRYD7	-2.50565	-0.107089	0.0122226	0.144835	Cells_Cultured_fibroblasts
EUR-like	ENSG00000270154.1	RP11-419I17.2	2.50259	0.055452	0.0123289	0.1459	Cells_Cultured_fibroblasts
EUR-like	ENSG00000257591.5	ZNF625	-2.50189	-0.0580143	0.0123533	0.145995	Cells_Cultured_fibroblasts
EUR-like	ENSG00000106290.14	TAF6	-2.50126	-0.0367999	0.0123753	0.146062	Cells_Cultured_fibroblasts
EUR-like	ENSG00000261770.1	CTC-459F4.1	2.49998	0.00751932	0.01242	0.146395	Cells_Cultured_fibroblasts
EUR-like	ENSG00000104626.14	ERI1	-2.49805	-0.0201392	0.0124879	0.146861	Cells_Cultured_fibroblasts
EUR-like	ENSG00000198182.12	ZNF607	-2.49792	-0.0205389	0.0124925	0.146861	Cells_Cultured_fibroblasts
EUR-like	ENSG00000179409.10	GEMIN4	-2.49691	-0.109476	0.0125282	0.147087	Cells_Cultured_fibroblasts
EUR-like	ENSG00000185924.6	RTN4RL1	2.49617	0.0153881	0.0125542	0.147198	Cells_Cultured_fibroblasts
EUR-like	ENSG00000260470.1	RP11-834C11.11	-2.49563	-0.0573139	0.0125735	0.14722	Cells_Cultured_fibroblasts
EUR-like	ENSG00000138386.16	NAB1	-2.49519	-0.0382642	0.0125891	0.14722	Cells_Cultured_fibroblasts
EUR-like	ENSG00000107159.12	CA9	2.49343	0.094687	0.0126516	0.147757	Cells_Cultured_fibroblasts
EUR-like	ENSG00000243701.5	DUBR	2.48973	0.0983601	0.0127839	0.148954	Cells_Cultured_fibroblasts
EUR-like	ENSG00000135900.3	MRPL44	-2.48963	-0.11554	0.0127875	0.148954	Cells_Cultured_fibroblasts
EUR-like	ENSG00000165609.12	NUDT5	2.48793	0.0701621	0.0128489	0.149413	Cells_Cultured_fibroblasts
EUR-like	ENSG00000122481.16	RWDD3	2.48761	0.0329535	0.0128605	0.149413	Cells_Cultured_fibroblasts
EUR-like	ENSG00000135473.14	PAN2	2.48592	0.0656284	0.0129218	0.14963	Cells_Cultured_fibroblasts
EUR-like	ENSG00000109390.11	NDUFC1	2.48582	0.177699	0.0129252	0.14963	Cells_Cultured_fibroblasts
EUR-like	ENSG00000138777.19	PPA2	2.4857	0.053887	0.0129296	0.14963	Cells_Cultured_fibroblasts
EUR-like	ENSG00000163686.14	ABHD6	-2.48451	-0.0525895	0.0129728	0.149936	Cells_Cultured_fibroblasts
EUR-like	ENSG00000170145.4	SIK2	-2.48363	-0.0611446	0.0130051	0.150114	Cells_Cultured_fibroblasts
EUR-like	ENSG00000117569.18	PTBP2	2.48205	0.022415	0.0130628	0.150586	Cells_Cultured_fibroblasts
EUR-like	ENSG00000206053.12	HN1L	2.48128	0.157377	0.0130912	0.150718	Cells_Cultured_fibroblasts
EUR-like	ENSG00000164181.13	ELOVL7	-2.47995	-0.0268137	0.01314	0.151085	Cells_Cultured_fibroblasts
EUR-like	ENSG00000102908.20	NFAT5	2.47894	0.0996075	0.0131775	0.15132	Cells_Cultured_fibroblasts
EUR-like	ENSG00000004777.18	ARHGAP33	-2.47707	-0.102114	0.0132464	0.151916	Cells_Cultured_fibroblasts
EUR-like	ENSG00000140905.10	GCSH	2.47509	0.088569	0.0133203	0.152436	Cells_Cultured_fibroblasts
EUR-like	ENSG00000187240.13	DYNC2H1	-2.47494	-0.0568859	0.0133259	0.152436	Cells_Cultured_fibroblasts
EUR-like	ENSG00000082397.17	EPB41L3	2.47413	0.0425728	0.0133561	0.152585	Cells_Cultured_fibroblasts
EUR-like	ENSG00000160194.17	NDUFV3	2.47317	0.0134062	0.0133921	0.1528	Cells_Cultured_fibroblasts
EUR-like	ENSG00000103248.18	MTHFSD	2.47254	0.0246183	0.0134158	0.152875	Cells_Cultured_fibroblasts
EUR-like	ENSG00000181885.18	CLDN7	-2.47201	-0.0195179	0.0134354	0.152875	Cells_Cultured_fibroblasts
EUR-like	ENSG00000235070.3	AC068138.1	2.47131	0.0344176	0.0134621	0.152875	Cells_Cultured_fibroblasts
EUR-like	ENSG00000267939.1	CTD-2325M2.1	2.47113	0.015202	0.0134686	0.152875	Cells_Cultured_fibroblasts
EUR-like	ENSG00000104835.14	SARS2	-2.47071	-0.0461317	0.0134844	0.152875	Cells_Cultured_fibroblasts
EUR-like	ENSG00000143614.9	GATAD2B	2.46924	0.0963256	0.0135401	0.153095	Cells_Cultured_fibroblasts
EUR-like	ENSG00000110944.8	IL23A	2.46845	0.0732458	0.0135701	0.153095	Cells_Cultured_fibroblasts
EUR-like	ENSG00000148690.11	FRA10AC1	2.4684	0.0240143	0.0135717	0.153095	Cells_Cultured_fibroblasts
EUR-like	ENSG00000143486.15	EIF2D	2.46838	0.0589302	0.0135726	0.153095	Cells_Cultured_fibroblasts
EUR-like	ENSG00000183172.8	SMDT1	2.46713	0.020157	0.01362	0.153436	Cells_Cultured_fibroblasts
EUR-like	ENSG00000033327.12	GAB2	-2.46609	-0.0513653	0.0136597	0.153638	Cells_Cultured_fibroblasts
EUR-like	ENSG00000116191.17	RALGPS2	2.46545	0.0338583	0.0136842	0.153638	Cells_Cultured_fibroblasts
EUR-like	ENSG00000183020.13	AP2A2	-2.46531	-0.0637913	0.0136896	0.153638	Cells_Cultured_fibroblasts
EUR-like	ENSG00000189157.13	FAM47E	2.46238	0.035551	0.0138019	0.154511	Cells_Cultured_fibroblasts
EUR-like	ENSG00000259224.2	SLC35G6	2.46226	0.0182186	0.0138065	0.154511	Cells_Cultured_fibroblasts
EUR-like	ENSG00000224383.7	PRR29	-2.46158	-0.0101548	0.0138325	0.154511	Cells_Cultured_fibroblasts
EUR-like	ENSG00000118579.12	MED28	2.46147	0.0183747	0.0138368	0.154511	Cells_Cultured_fibroblasts
EUR-like	ENSG00000180422.3	LINC00304	2.46101	0.077894	0.0138548	0.154518	Cells_Cultured_fibroblasts
EUR-like	ENSG00000105655.18	ISYNA1	2.45975	0.0506392	0.0139035	0.154586	Cells_Cultured_fibroblasts
EUR-like	ENSG00000123689.5	G0S2	2.45948	0.0186151	0.013914	0.154586	Cells_Cultured_fibroblasts
EUR-like	ENSG00000197249.13	SERPINA1	-2.45934	-0.042616	0.0139195	0.154586	Cells_Cultured_fibroblasts
EUR-like	ENSG00000176946.11	THAP4	-2.45906	-0.081844	0.0139303	0.154586	Cells_Cultured_fibroblasts
EUR-like	ENSG00000226479.3	TMEM185B	-2.45837	-0.0387829	0.0139571	0.154586	Cells_Cultured_fibroblasts
EUR-like	ENSG00000174444.14	RPL4	-2.45816	-0.441631	0.013965	0.154586	Cells_Cultured_fibroblasts
EUR-like	ENSG00000172932.14	ANKRD13D	-2.4558	-0.119448	0.014057	0.155081	Cells_Cultured_fibroblasts
EUR-like	ENSG00000121454.5	LHX4	-2.45557	-0.0287046	0.014066	0.155081	Cells_Cultured_fibroblasts
EUR-like	ENSG00000115275.11	MOGS	2.45552	0.0621244	0.0140681	0.155081	Cells_Cultured_fibroblasts
EUR-like	ENSG00000126088.13	UROD	2.45523	0.051755	0.0140793	0.155081	Cells_Cultured_fibroblasts
EUR-like	ENSG00000013573.16	DDX11	2.45441	0.0203424	0.0141117	0.155246	Cells_Cultured_fibroblasts
EUR-like	ENSG00000005238.19	FAM214B	2.45147	0.072786	0.0142275	0.156327	Cells_Cultured_fibroblasts
EUR-like	ENSG00000167083.6	GNGT2	2.4495	0.0290375	0.0143054	0.156989	Cells_Cultured_fibroblasts
EUR-like	ENSG00000135643.4	KCNMB4	-2.44764	-0.0289962	0.0143797	0.157611	Cells_Cultured_fibroblasts
EUR-like	ENSG00000240184.6	PCDHGC3	-2.44496	-0.122174	0.014487	0.158591	Cells_Cultured_fibroblasts
EUR-like	ENSG00000166169.16	POLL	-2.4441	-0.161327	0.0145216	0.158775	Cells_Cultured_fibroblasts
EUR-like	ENSG00000110696.9	C11orf58	2.44362	0.259014	0.0145408	0.15879	Cells_Cultured_fibroblasts
EUR-like	ENSG00000104883.7	PEX11G	-2.44116	-0.0264545	0.0146401	0.159679	Cells_Cultured_fibroblasts
EUR-like	ENSG00000120949.14	TNFRSF8	-2.43914	-0.0389662	0.0147221	0.160221	Cells_Cultured_fibroblasts
EUR-like	ENSG00000213160.9	KLHL23	-2.43905	-0.0591557	0.0147257	0.160221	Cells_Cultured_fibroblasts
EUR-like	ENSG00000148832.15	PAOX	-2.43816	-0.0467412	0.0147621	0.16042	Cells_Cultured_fibroblasts
EUR-like	ENSG00000170209.4	ANKK1	-2.43729	-0.0256818	0.0147979	0.160614	Cells_Cultured_fibroblasts
EUR-like	ENSG00000061676.14	NCKAP1	-2.43653	-0.165068	0.0148288	0.160753	Cells_Cultured_fibroblasts
EUR-like	ENSG00000176124.11	DLEU1	-2.43539	-0.0891697	0.0148759	0.161068	Cells_Cultured_fibroblasts
EUR-like	ENSG00000161202.17	DVL3	-2.43429	-0.0619951	0.0149212	0.161192	Cells_Cultured_fibroblasts
EUR-like	ENSG00000188177.13	ZC3H6	-2.43423	-0.200049	0.0149235	0.161192	Cells_Cultured_fibroblasts
EUR-like	ENSG00000176386.8	CDC26	-2.4334	-0.0202782	0.0149579	0.161368	Cells_Cultured_fibroblasts
EUR-like	ENSG00000196381.10	ZNF781	-2.43265	-0.0118551	0.0149889	0.161506	Cells_Cultured_fibroblasts
EUR-like	ENSG00000162086.14	ZNF75A	-2.43212	-0.0233758	0.0150106	0.161545	Cells_Cultured_fibroblasts
EUR-like	ENSG00000110395.6	CBL	-2.43137	-0.0525532	0.0150417	0.161685	Cells_Cultured_fibroblasts
EUR-like	ENSG00000116062.14	MSH6	-2.43043	-0.0631539	0.015081	0.161798	Cells_Cultured_fibroblasts
EUR-like	ENSG00000106665.15	CLIP2	-2.43	-0.0946835	0.015099	0.161798	Cells_Cultured_fibroblasts
EUR-like	ENSG00000255150.2	EID3	-2.42981	-0.0126811	0.0151067	0.161798	Cells_Cultured_fibroblasts
EUR-like	ENSG00000162972.10	MAIP1	-2.42929	-0.119597	0.0151283	0.161834	Cells_Cultured_fibroblasts
EUR-like	ENSG00000254531.1	FLJ20021	-2.42832	-0.0304157	0.015169	0.162076	Cells_Cultured_fibroblasts
EUR-like	ENSG00000196821.9	C6orf106	2.42778	0.0493727	0.0151917	0.162124	Cells_Cultured_fibroblasts
EUR-like	ENSG00000104419.14	NDRG1	2.42556	0.151158	0.0152847	0.162735	Cells_Cultured_fibroblasts
EUR-like	ENSG00000017260.19	ATP2C1	-2.42554	-0.0889969	0.0152858	0.162735	Cells_Cultured_fibroblasts
EUR-like	ENSG00000274698.1	RP11-71L14.4	2.42511	0.0358715	0.0153038	0.162735	Cells_Cultured_fibroblasts
EUR-like	ENSG00000178150.9	ZNF114	2.42443	0.0278142	0.0153324	0.162845	Cells_Cultured_fibroblasts
EUR-like	ENSG00000146054.17	TRIM7	-2.42205	-0.0286129	0.0154331	0.163461	Cells_Cultured_fibroblasts
EUR-like	ENSG00000136021.18	SCYL2	-2.42176	-0.0687803	0.0154456	0.163461	Cells_Cultured_fibroblasts
EUR-like	ENSG00000170903.10	MSANTD4	-2.42113	-0.0782309	0.0154723	0.163461	Cells_Cultured_fibroblasts
EUR-like	ENSG00000196878.14	LAMB3	2.42086	0.0153729	0.0154836	0.163461	Cells_Cultured_fibroblasts
EUR-like	ENSG00000274641.1	HIST1H2BO	-2.42012	-0.0743368	0.0155153	0.163461	Cells_Cultured_fibroblasts
EUR-like	ENSG00000114779.19	ABHD14B	-2.42006	-0.101583	0.0155179	0.163461	Cells_Cultured_fibroblasts
EUR-like	ENSG00000198093.10	ZNF649	-2.42004	-0.0465599	0.0155188	0.163461	Cells_Cultured_fibroblasts
EUR-like	ENSG00000172543.7	CTSW	-2.41921	-0.0289805	0.0155544	0.163499	Cells_Cultured_fibroblasts
EUR-like	ENSG00000169403.11	PTAFR	-2.41892	-0.0227119	0.0155665	0.163499	Cells_Cultured_fibroblasts
EUR-like	ENSG00000145779.7	TNFAIP8	2.41867	0.027163	0.0155774	0.163499	Cells_Cultured_fibroblasts
EUR-like	ENSG00000090487.10	SPG21	2.41807	0.0295495	0.0156031	0.163576	Cells_Cultured_fibroblasts
EUR-like	ENSG00000152223.12	EPG5	-2.41663	-0.0247976	0.015665	0.164031	Cells_Cultured_fibroblasts
EUR-like	ENSG00000142330.19	CAPN10	2.41557	0.0329449	0.0157104	0.164227	Cells_Cultured_fibroblasts
EUR-like	ENSG00000130649.9	CYP2E1	-2.41478	-0.0394357	0.0157449	0.164227	Cells_Cultured_fibroblasts
EUR-like	ENSG00000197008.9	ZNF138	2.4145	0.027466	0.0157567	0.164227	Cells_Cultured_fibroblasts
EUR-like	ENSG00000115998.7	C2orf42	2.41409	0.023912	0.0157745	0.164227	Cells_Cultured_fibroblasts
EUR-like	ENSG00000133657.14	ATP13A3	-2.41385	-0.033754	0.0157849	0.164227	Cells_Cultured_fibroblasts
EUR-like	ENSG00000198099.8	ADH4	2.41336	0.0212138	0.0158062	0.164227	Cells_Cultured_fibroblasts
EUR-like	ENSG00000164659.14	KIAA1324L	2.41321	0.0369414	0.0158127	0.164227	Cells_Cultured_fibroblasts
EUR-like	ENSG00000107816.17	LZTS2	2.41192	0.107529	0.0158688	0.164473	Cells_Cultured_fibroblasts
EUR-like	ENSG00000126522.16	ASL	-2.41182	-0.0473641	0.0158733	0.164473	Cells_Cultured_fibroblasts
EUR-like	ENSG00000112855.14	HARS2	-2.41037	-0.135127	0.0159364	0.164804	Cells_Cultured_fibroblasts
EUR-like	ENSG00000173214.5	MFSD4B	2.41024	0.0157995	0.0159422	0.164804	Cells_Cultured_fibroblasts
EUR-like	ENSG00000241399.6	CD302	-2.40813	-0.158663	0.0160344	0.165565	Cells_Cultured_fibroblasts
EUR-like	ENSG00000197162.9	ZNF785	-2.40489	-0.0995267	0.0161774	0.166812	Cells_Cultured_fibroblasts
EUR-like	ENSG00000163689.19	C3orf67	-2.40454	-0.0720499	0.0161927	0.166812	Cells_Cultured_fibroblasts
EUR-like	ENSG00000213088.9	ACKR1	2.40303	0.028672	0.01626	0.167123	Cells_Cultured_fibroblasts
EUR-like	ENSG00000083635.7	NUFIP1	2.40302	0.112763	0.0162604	0.167123	Cells_Cultured_fibroblasts
EUR-like	ENSG00000125388.19	GRK4	2.40186	0.0113764	0.016312	0.167293	Cells_Cultured_fibroblasts
EUR-like	ENSG00000116747.12	TROVE2	2.4018	0.0507748	0.0163144	0.167293	Cells_Cultured_fibroblasts
EUR-like	ENSG00000176435.6	CLEC14A	2.40116	0.020845	0.0163433	0.167326	Cells_Cultured_fibroblasts
EUR-like	ENSG00000129562.10	DAD1	-2.40089	-0.0923519	0.0163551	0.167326	Cells_Cultured_fibroblasts
EUR-like	ENSG00000134077.15	THUMPD3	2.39791	0.0231999	0.0164891	0.168377	Cells_Cultured_fibroblasts
EUR-like	ENSG00000244752.2	CRYBB2	2.39767	0.0122076	0.0164997	0.168377	Cells_Cultured_fibroblasts
EUR-like	ENSG00000175899.14	A2M	-2.39734	-0.025464	0.0165146	0.168377	Cells_Cultured_fibroblasts
EUR-like	ENSG00000089006.16	SNX5	2.39646	0.0754596	0.0165543	0.168556	Cells_Cultured_fibroblasts
EUR-like	ENSG00000165280.15	VCP	2.39531	0.0791922	0.0166061	0.168556	Cells_Cultured_fibroblasts
EUR-like	ENSG00000196754.10	S100A2	2.39478	0.12012	0.0166302	0.168556	Cells_Cultured_fibroblasts
EUR-like	ENSG00000157827.19	FMNL2	-2.39421	-0.0271572	0.0166561	0.168556	Cells_Cultured_fibroblasts
EUR-like	ENSG00000182010.10	RTKN2	-2.39383	-0.0677127	0.0166737	0.168556	Cells_Cultured_fibroblasts
EUR-like	ENSG00000107263.18	RAPGEF1	-2.39291	-0.0497553	0.0167153	0.168556	Cells_Cultured_fibroblasts
EUR-like	ENSG00000132434.9	LANCL2	-2.39285	-0.0831695	0.0167182	0.168556	Cells_Cultured_fibroblasts
EUR-like	ENSG00000152061.23	RABGAP1L	-2.3927	-0.019466	0.016725	0.168556	Cells_Cultured_fibroblasts
EUR-like	ENSG00000110218.8	PANX1	2.39268	0.0754684	0.0167258	0.168556	Cells_Cultured_fibroblasts
EUR-like	ENSG00000189350.12	TOGARAM2	-2.39259	-0.0119033	0.01673	0.168556	Cells_Cultured_fibroblasts
EUR-like	ENSG00000108239.8	TBC1D12	2.39236	0.0641418	0.0167402	0.168556	Cells_Cultured_fibroblasts
EUR-like	ENSG00000169764.15	UGP2	-2.39135	-0.0646906	0.0167864	0.16883	Cells_Cultured_fibroblasts
EUR-like	ENSG00000196776.14	CD47	-2.39018	-0.0563896	0.0168401	0.169003	Cells_Cultured_fibroblasts
EUR-like	ENSG00000103227.18	LMF1	2.39015	0.033599	0.0168415	0.169003	Cells_Cultured_fibroblasts
EUR-like	ENSG00000118473.21	SGIP1	2.38834	0.0189119	0.0169247	0.169482	Cells_Cultured_fibroblasts
EUR-like	ENSG00000129933.20	MAU2	-2.38828	-0.082642	0.0169273	0.169482	Cells_Cultured_fibroblasts
EUR-like	ENSG00000136152.14	COG3	-2.38624	-0.0315533	0.0170217	0.170236	Cells_Cultured_fibroblasts
EUR-like	ENSG00000127948.15	POR	-2.38404	-0.0561937	0.0171236	0.170937	Cells_Cultured_fibroblasts
EUR-like	ENSG00000120889.12	TNFRSF10B	2.38372	0.0407779	0.0171389	0.170937	Cells_Cultured_fibroblasts
EUR-like	ENSG00000079950.13	STX7	2.38349	0.0272947	0.0171493	0.170937	Cells_Cultured_fibroblasts
EUR-like	ENSG00000158710.14	TAGLN2	2.38208	0.0649335	0.0172154	0.171404	Cells_Cultured_fibroblasts
EUR-like	ENSG00000137486.16	ARRB1	2.38134	0.0238188	0.01725	0.171556	Cells_Cultured_fibroblasts
EUR-like	ENSG00000106603.18	COA1	2.3808	0.0439638	0.017275	0.171614	Cells_Cultured_fibroblasts
EUR-like	ENSG00000213366.12	GSTM2	2.37944	0.0566722	0.0173389	0.172057	Cells_Cultured_fibroblasts
EUR-like	ENSG00000011105.12	TSPAN9	-2.37857	-0.0268264	0.0173801	0.172128	Cells_Cultured_fibroblasts
EUR-like	ENSG00000214113.10	LYRM4	2.37817	0.0184188	0.0173986	0.172128	Cells_Cultured_fibroblasts
EUR-like	ENSG00000197114.11	ZGPAT	2.37802	0.0714013	0.0174057	0.172128	Cells_Cultured_fibroblasts
EUR-like	ENSG00000276073.1	RP5-1125A11.7	-2.37765	-0.0202851	0.0174234	0.172128	Cells_Cultured_fibroblasts
EUR-like	ENSG00000108669.16	CYTH1	-2.37683	-0.0527961	0.0174622	0.172252	Cells_Cultured_fibroblasts
EUR-like	ENSG00000108784.9	NAGLU	-2.37656	-0.0384822	0.0174751	0.172252	Cells_Cultured_fibroblasts
EUR-like	ENSG00000159685.10	CHCHD6	-2.37616	-0.0915273	0.0174939	0.172252	Cells_Cultured_fibroblasts
EUR-like	ENSG00000044115.20	CTNNA1	2.37538	0.051139	0.0175307	0.172253	Cells_Cultured_fibroblasts
EUR-like	ENSG00000116857.16	TMEM9	-2.37534	-0.0114906	0.0175326	0.172253	Cells_Cultured_fibroblasts
EUR-like	ENSG00000141756.18	FKBP10	-2.37461	-0.0939579	0.0175676	0.172407	Cells_Cultured_fibroblasts
EUR-like	ENSG00000145244.11	CORIN	-2.3738	-0.0713054	0.0176059	0.172427	Cells_Cultured_fibroblasts
EUR-like	ENSG00000173209.22	AHSA2	2.37375	0.0234864	0.0176084	0.172427	Cells_Cultured_fibroblasts
EUR-like	ENSG00000273142.1	RP11-458F8.4	2.3727	0.0158378	0.0176584	0.172548	Cells_Cultured_fibroblasts
EUR-like	ENSG00000228716.6	DHFR	-2.3726	-0.0306891	0.0176636	0.172548	Cells_Cultured_fibroblasts
EUR-like	ENSG00000099937.10	SERPIND1	-2.37228	-0.0843007	0.0176788	0.172548	Cells_Cultured_fibroblasts
EUR-like	ENSG00000143374.16	TARS2	2.37028	0.0834906	0.0177745	0.173292	Cells_Cultured_fibroblasts
EUR-like	ENSG00000164068.15	RNF123	2.36965	0.0329047	0.0178049	0.173399	Cells_Cultured_fibroblasts
EUR-like	ENSG00000132424.14	PNISR	-2.36709	-0.0979106	0.0179287	0.174212	Cells_Cultured_fibroblasts
EUR-like	ENSG00000131495.8	NDUFA2	2.36686	0.0679121	0.0179395	0.174212	Cells_Cultured_fibroblasts
EUR-like	ENSG00000171444.17	MCC	-2.36657	-0.114272	0.0179536	0.174212	Cells_Cultured_fibroblasts
EUR-like	ENSG00000119321.8	FKBP15	2.36617	0.0735568	0.0179731	0.174212	Cells_Cultured_fibroblasts
EUR-like	ENSG00000101363.12	MANBAL	2.3659	0.0166517	0.0179862	0.174212	Cells_Cultured_fibroblasts
EUR-like	ENSG00000217702.2	RP11-287D1.4	-2.36471	-0.00825396	0.0180442	0.174584	Cells_Cultured_fibroblasts
EUR-like	ENSG00000022567.9	SLC45A4	-2.3633	-0.0528937	0.018113	0.175059	Cells_Cultured_fibroblasts
EUR-like	ENSG00000063046.17	EIF4B	2.35977	0.0732114	0.0182862	0.176542	Cells_Cultured_fibroblasts
EUR-like	ENSG00000080823.22	MOK	-2.35687	-0.0547165	0.0184295	0.177733	Cells_Cultured_fibroblasts
EUR-like	ENSG00000125851.9	PCSK2	2.35428	0.0150159	0.0185585	0.178593	Cells_Cultured_fibroblasts
EUR-like	ENSG00000147548.16	NSD3	2.35424	0.0925702	0.0185604	0.178593	Cells_Cultured_fibroblasts
EUR-like	ENSG00000204520.12	MICA	2.3538	0.00748472	0.0185825	0.178593	Cells_Cultured_fibroblasts
EUR-like	ENSG00000171103.10	TRMT61B	-2.35331	-0.0123802	0.018607	0.178593	Cells_Cultured_fibroblasts
EUR-like	ENSG00000013364.18	MVP	2.35308	0.0392184	0.0186189	0.178593	Cells_Cultured_fibroblasts
EUR-like	ENSG00000165916.8	PSMC3	-2.35261	-0.116827	0.0186422	0.178625	Cells_Cultured_fibroblasts
EUR-like	ENSG00000138316.10	ADAMTS14	-2.35111	-0.0587206	0.0187173	0.179024	Cells_Cultured_fibroblasts
EUR-like	ENSG00000204138.12	PHACTR4	-2.35098	-0.0318907	0.0187241	0.179024	Cells_Cultured_fibroblasts
EUR-like	ENSG00000070785.16	EIF2B3	-2.35053	-0.150021	0.0187469	0.17905	Cells_Cultured_fibroblasts
EUR-like	ENSG00000188064.9	WNT7B	2.34963	0.0837823	0.0187919	0.179201	Cells_Cultured_fibroblasts
EUR-like	ENSG00000168724.14	DNAJC21	-2.34941	-0.01718	0.0188029	0.179201	Cells_Cultured_fibroblasts
EUR-like	ENSG00000120451.10	SNX19	-2.34829	-0.0207272	0.01886	0.179343	Cells_Cultured_fibroblasts
EUR-like	ENSG00000139537.10	CCDC65	-2.34746	-0.0169172	0.018902	0.179343	Cells_Cultured_fibroblasts
EUR-like	ENSG00000254087.7	LYN	-2.34697	-0.0100001	0.018927	0.179343	Cells_Cultured_fibroblasts
EUR-like	ENSG00000181350.11	LRRC75A	-2.34639	-0.0227739	0.0189562	0.179343	Cells_Cultured_fibroblasts
EUR-like	ENSG00000137673.8	MMP7	2.34632	0.0750214	0.01896	0.179343	Cells_Cultured_fibroblasts
EUR-like	ENSG00000161010.14	MRNIP	-2.34575	-0.0559807	0.018989	0.179343	Cells_Cultured_fibroblasts
EUR-like	ENSG00000084070.11	SMAP2	-2.34565	-0.0308475	0.0189937	0.179343	Cells_Cultured_fibroblasts
EUR-like	ENSG00000167740.9	CYB5D2	2.3453	0.0649062	0.019012	0.179343	Cells_Cultured_fibroblasts
EUR-like	ENSG00000118564.14	FBXL5	2.34461	0.0458166	0.0190469	0.179343	Cells_Cultured_fibroblasts
EUR-like	ENSG00000106976.20	DNM1	-2.34417	-0.0946926	0.0190694	0.179343	Cells_Cultured_fibroblasts
EUR-like	ENSG00000070423.17	RNF126	2.34369	0.250751	0.0190942	0.179343	Cells_Cultured_fibroblasts
EUR-like	ENSG00000185669.5	SNAI3	-2.34363	-0.0355908	0.0190971	0.179343	Cells_Cultured_fibroblasts
EUR-like	ENSG00000185818.7	NAT8L	2.34351	0.0363885	0.0191033	0.179343	Cells_Cultured_fibroblasts
EUR-like	ENSG00000110880.10	CORO1C	2.34336	0.260674	0.0191111	0.179343	Cells_Cultured_fibroblasts
EUR-like	ENSG00000205423.11	CNEP1R1	-2.34319	-0.0371423	0.0191197	0.179343	Cells_Cultured_fibroblasts
EUR-like	ENSG00000247400.3	DNAJC3-AS1	-2.34247	-0.027981	0.0191564	0.179498	Cells_Cultured_fibroblasts
EUR-like	ENSG00000159202.17	UBE2Z	-2.33743	-0.0629802	0.0194169	0.181748	Cells_Cultured_fibroblasts
EUR-like	ENSG00000149480.6	MTA2	-2.33582	-0.106222	0.0195005	0.182338	Cells_Cultured_fibroblasts
EUR-like	ENSG00000198648.10	STK39	2.33472	0.10974	0.0195583	0.182687	Cells_Cultured_fibroblasts
EUR-like	ENSG00000166199.12	ALKBH3	-2.33331	-0.0559729	0.0196318	0.183182	Cells_Cultured_fibroblasts
EUR-like	ENSG00000260907.1	AC008088.4	2.3314	0.0444565	0.0197322	0.183855	Cells_Cultured_fibroblasts
EUR-like	ENSG00000248810.1	RP11-362F19.1	-2.33116	-0.026834	0.0197452	0.183855	Cells_Cultured_fibroblasts
EUR-like	ENSG00000159884.11	CCDC107	2.33006	0.0729967	0.0198032	0.184203	Cells_Cultured_fibroblasts
EUR-like	ENSG00000103034.14	NDRG4	2.32955	0.0544218	0.0198302	0.184258	Cells_Cultured_fibroblasts
EUR-like	ENSG00000127554.12	GFER	2.32911	0.142215	0.0198534	0.184258	Cells_Cultured_fibroblasts
EUR-like	ENSG00000162194.12	LBHD1	-2.32843	-0.0204984	0.0198891	0.184258	Cells_Cultured_fibroblasts
EUR-like	ENSG00000277972.1	CISD3	2.32838	0.160697	0.0198919	0.184258	Cells_Cultured_fibroblasts
EUR-like	ENSG00000071909.18	MYO3B	2.32683	0.0427976	0.0199741	0.184828	Cells_Cultured_fibroblasts
EUR-like	ENSG00000183793.13	NPIPA5	-2.32559	-0.00879576	0.0200406	0.185231	Cells_Cultured_fibroblasts
EUR-like	ENSG00000213699.8	SLC35F6	2.32524	0.0695545	0.0200593	0.185231	Cells_Cultured_fibroblasts
EUR-like	ENSG00000125991.19	ERGIC3	-2.32353	-0.0293617	0.0201506	0.185882	Cells_Cultured_fibroblasts
EUR-like	ENSG00000196187.11	TMEM63A	2.32273	0.0604121	0.0201934	0.186085	Cells_Cultured_fibroblasts
EUR-like	ENSG00000188677.14	PARVB	-2.32185	-0.0793219	0.020241	0.18633	Cells_Cultured_fibroblasts
EUR-like	ENSG00000173621.8	LRFN4	2.32059	0.0793791	0.0203087	0.18666	Cells_Cultured_fibroblasts
EUR-like	ENSG00000115944.14	COX7A2L	2.32041	0.0744414	0.0203187	0.18666	Cells_Cultured_fibroblasts
EUR-like	ENSG00000148297.15	MED22	2.31956	0.159036	0.0203644	0.186887	Cells_Cultured_fibroblasts
EUR-like	ENSG00000110442.11	COMMD9	-2.31539	-0.0736733	0.0205914	0.188514	Cells_Cultured_fibroblasts
EUR-like	ENSG00000122882.10	ECD	2.31539	0.0531005	0.0205919	0.188514	Cells_Cultured_fibroblasts
EUR-like	ENSG00000130313.6	PGLS	-2.31514	-0.133513	0.0206051	0.188514	Cells_Cultured_fibroblasts
EUR-like	ENSG00000182261.3	NLRP10	-2.31389	-0.0328762	0.0206738	0.188948	Cells_Cultured_fibroblasts
EUR-like	ENSG00000127603.23	MACF1	-2.31282	-0.0861873	0.0207324	0.18929	Cells_Cultured_fibroblasts
EUR-like	ENSG00000129925.10	TMEM8A	-2.31181	-0.0148328	0.0207881	0.189604	Cells_Cultured_fibroblasts
EUR-like	ENSG00000204304.11	PBX2	2.31118	0.135974	0.0208228	0.189726	Cells_Cultured_fibroblasts
EUR-like	ENSG00000196569.11	LAMA2	2.30859	0.0807429	0.0209663	0.190838	Cells_Cultured_fibroblasts
EUR-like	ENSG00000181135.15	ZNF707	2.30788	0.0308065	0.0210056	0.191001	Cells_Cultured_fibroblasts
EUR-like	ENSG00000115896.15	PLCL1	-2.30678	-0.0748148	0.0210673	0.191367	Cells_Cultured_fibroblasts
EUR-like	ENSG00000260578.1	CTD-2541J13.1	-2.30461	-0.0755343	0.0211886	0.192273	Cells_Cultured_fibroblasts
EUR-like	ENSG00000121904.17	CSMD2	2.30236	0.0335501	0.0213146	0.193143	Cells_Cultured_fibroblasts
EUR-like	ENSG00000134444.13	KIAA1468	2.30213	0.0592782	0.0213279	0.193143	Cells_Cultured_fibroblasts
EUR-like	ENSG00000013288.8	MAN2B2	2.30113	0.028253	0.0213843	0.193439	Cells_Cultured_fibroblasts
EUR-like	ENSG00000118482.11	PHF3	-2.30078	-0.0860252	0.021404	0.193439	Cells_Cultured_fibroblasts
EUR-like	ENSG00000105877.17	DNAH11	2.3002	0.012741	0.0214367	0.193538	Cells_Cultured_fibroblasts
EUR-like	ENSG00000135002.11	RFK	-2.29973	-0.066029	0.0214636	0.193585	Cells_Cultured_fibroblasts
EUR-like	ENSG00000145725.19	PPIP5K2	-2.29871	-0.0681961	0.0215214	0.193727	Cells_Cultured_fibroblasts
EUR-like	ENSG00000131944.9	FAAP24	-2.29783	-0.0189493	0.0215715	0.193727	Cells_Cultured_fibroblasts
EUR-like	ENSG00000177453.7	NIM1K	2.29762	0.0453911	0.0215833	0.193727	Cells_Cultured_fibroblasts
EUR-like	ENSG00000162927.13	PUS10	2.29755	0.0272191	0.0215874	0.193727	Cells_Cultured_fibroblasts
EUR-like	ENSG00000184524.5	CEND1	-2.29694	-0.103296	0.0216224	0.193727	Cells_Cultured_fibroblasts
EUR-like	ENSG00000101017.13	CD40	-2.29683	-0.0184201	0.0216287	0.193727	Cells_Cultured_fibroblasts
EUR-like	ENSG00000269954.1	RP11-148O21.6	-2.29678	-0.012841	0.0216315	0.193727	Cells_Cultured_fibroblasts
EUR-like	ENSG00000175315.2	CST6	-2.29515	-0.0282911	0.0217244	0.194363	Cells_Cultured_fibroblasts
EUR-like	ENSG00000257741.5	LINC01490	-2.29473	-0.0503434	0.0217489	0.194387	Cells_Cultured_fibroblasts
EUR-like	ENSG00000172071.11	EIF2AK3	-2.29074	-0.0880935	0.0219787	0.196245	Cells_Cultured_fibroblasts
EUR-like	ENSG00000137310.11	TCF19	-2.28793	-0.143363	0.0221415	0.197236	Cells_Cultured_fibroblasts
EUR-like	ENSG00000235100.3	RP11-80H5.9	2.28778	0.0337218	0.0221506	0.197236	Cells_Cultured_fibroblasts
EUR-like	ENSG00000091129.19	NRCAM	-2.28768	-0.0708995	0.0221562	0.197236	Cells_Cultured_fibroblasts
EUR-like	ENSG00000173442.12	EHBP1L1	-2.28479	-0.0870896	0.022325	0.198541	Cells_Cultured_fibroblasts
EUR-like	ENSG00000129083.12	COPB1	2.28367	0.0663411	0.0223909	0.198745	Cells_Cultured_fibroblasts
EUR-like	ENSG00000076321.10	KLHL20	-2.28364	-0.10215	0.0223926	0.198745	Cells_Cultured_fibroblasts
EUR-like	ENSG00000131051.22	RBM39	-2.2827	-0.1155	0.0224479	0.198883	Cells_Cultured_fibroblasts
EUR-like	ENSG00000032742.17	IFT88	2.28262	0.0325239	0.0224528	0.198883	Cells_Cultured_fibroblasts
EUR-like	ENSG00000162458.12	FBLIM1	-2.28096	-0.0641138	0.0225505	0.199551	Cells_Cultured_fibroblasts
EUR-like	ENSG00000167491.17	GATAD2A	2.28057	0.09484	0.0225737	0.199558	Cells_Cultured_fibroblasts
EUR-like	ENSG00000204256.12	BRD2	2.27915	0.0703317	0.0226584	0.200108	Cells_Cultured_fibroblasts
EUR-like	ENSG00000136895.18	GARNL3	-2.27785	-0.0717505	0.0227355	0.20059	Cells_Cultured_fibroblasts
EUR-like	ENSG00000010438.16	PRSS3	-2.27408	-0.0424922	0.022961	0.20238	Cells_Cultured_fibroblasts
EUR-like	ENSG00000100138.13	SNU13	2.27333	0.143047	0.0230065	0.202385	Cells_Cultured_fibroblasts
EUR-like	ENSG00000142347.16	MYO1F	-2.27322	-0.0684801	0.023013	0.202385	Cells_Cultured_fibroblasts
EUR-like	ENSG00000253251.2	CTC-534A2.2	-2.27294	-0.0534902	0.0230298	0.202385	Cells_Cultured_fibroblasts
EUR-like	ENSG00000166825.13	ANPEP	-2.27173	-0.0782339	0.023103	0.202649	Cells_Cultured_fibroblasts
EUR-like	ENSG00000186889.9	TMEM17	-2.27169	-0.019505	0.0231053	0.202649	Cells_Cultured_fibroblasts
EUR-like	ENSG00000090013.9	BLVRB	-2.27076	-0.0746185	0.0231612	0.20294	Cells_Cultured_fibroblasts
EUR-like	ENSG00000136573.12	BLK	-2.26968	-0.0170158	0.0232271	0.202964	Cells_Cultured_fibroblasts
EUR-like	ENSG00000108947.4	EFNB3	2.26961	0.0432559	0.0232312	0.202964	Cells_Cultured_fibroblasts
EUR-like	ENSG00000175073.7	VCPIP1	-2.26959	-0.109418	0.0232323	0.202964	Cells_Cultured_fibroblasts
EUR-like	ENSG00000254852.8	NPIPA2	-2.26897	-0.0187148	0.0232699	0.203093	Cells_Cultured_fibroblasts
EUR-like	ENSG00000196586.13	MYO6	-2.26713	-0.0964162	0.0233823	0.203764	Cells_Cultured_fibroblasts
EUR-like	ENSG00000120029.12	C10orf76	-2.26667	-0.0643482	0.0234107	0.203764	Cells_Cultured_fibroblasts
EUR-like	ENSG00000183671.12	GPR1	-2.26659	-0.0671164	0.0234154	0.203764	Cells_Cultured_fibroblasts
EUR-like	ENSG00000079257.7	LXN	2.26556	0.0143945	0.0234784	0.204064	Cells_Cultured_fibroblasts
EUR-like	ENSG00000049759.17	NEDD4L	-2.26528	-0.0351745	0.0234956	0.204064	Cells_Cultured_fibroblasts
EUR-like	ENSG00000263874.2	LINC00672	2.26313	0.0456351	0.0236274	0.205009	Cells_Cultured_fibroblasts
EUR-like	ENSG00000115419.12	GLS	-2.26027	-0.088435	0.0238044	0.206344	Cells_Cultured_fibroblasts
EUR-like	ENSG00000104689.9	TNFRSF10A	2.25895	0.0122204	0.0238863	0.206852	Cells_Cultured_fibroblasts
EUR-like	ENSG00000132471.11	WBP2	-2.25857	-0.12883	0.0239098	0.206855	Cells_Cultured_fibroblasts
EUR-like	ENSG00000071246.10	VASH1	2.25633	0.0562692	0.02405	0.207865	Cells_Cultured_fibroblasts
EUR-like	ENSG00000182472.8	CAPN12	-2.25593	-0.037782	0.0240752	0.207882	Cells_Cultured_fibroblasts
EUR-like	ENSG00000271040.1	RP5-933K21.3	2.25547	0.0296453	0.024104	0.207929	Cells_Cultured_fibroblasts
EUR-like	ENSG00000112624.12	GLTSCR1L	2.25265	0.0853842	0.0242813	0.209235	Cells_Cultured_fibroblasts
EUR-like	ENSG00000228022.5	HCG20	2.25231	0.0126373	0.0243024	0.209235	Cells_Cultured_fibroblasts
EUR-like	ENSG00000205593.11	DENND6B	-2.25189	-0.130424	0.0243289	0.209262	Cells_Cultured_fibroblasts
EUR-like	ENSG00000238083.7	LRRC37A2	-2.25001	-0.00857081	0.024448	0.210083	Cells_Cultured_fibroblasts
EUR-like	ENSG00000225968.7	ELFN1	2.24784	0.0321835	0.0245867	0.211071	Cells_Cultured_fibroblasts
EUR-like	ENSG00000157445.14	CACNA2D3	2.24741	0.0368824	0.0246138	0.211101	Cells_Cultured_fibroblasts
EUR-like	ENSG00000154767.14	XPC	-2.24557	-0.0837631	0.0247315	0.211906	Cells_Cultured_fibroblasts
EUR-like	ENSG00000081692.12	JMJD4	2.24468	0.0670297	0.0247889	0.212194	Cells_Cultured_fibroblasts
EUR-like	ENSG00000203705.10	TATDN3	2.24287	0.0348977	0.024905	0.212983	Cells_Cultured_fibroblasts
EUR-like	ENSG00000091640.7	SPAG7	-2.24176	-0.0189727	0.0249766	0.213202	Cells_Cultured_fibroblasts
EUR-like	ENSG00000205078.5	SYCE1L	-2.24174	-0.0157996	0.0249785	0.213202	Cells_Cultured_fibroblasts
EUR-like	ENSG00000169220.17	RGS14	2.23986	0.0089843	0.0251001	0.214035	Cells_Cultured_fibroblasts
EUR-like	ENSG00000142102.15	PGGHG	-2.23914	-0.0319773	0.0251469	0.214229	Cells_Cultured_fibroblasts
EUR-like	ENSG00000166478.9	ZNF143	-2.23851	-0.102559	0.0251881	0.214376	Cells_Cultured_fibroblasts
EUR-like	ENSG00000099785.10	2025-03-02	2.2362	0.0181554	0.0253384	0.215312	Cells_Cultured_fibroblasts
EUR-like	ENSG00000198468.7	FLVCR1-AS1	-2.23608	-0.00668844	0.0253464	0.215312	Cells_Cultured_fibroblasts
EUR-like	ENSG00000113658.16	SMAD5	2.23571	0.0304956	0.0253711	0.215316	Cells_Cultured_fibroblasts
EUR-like	ENSG00000251432.6	RP11-420A23.1	2.23486	0.0508377	0.0254268	0.215584	Cells_Cultured_fibroblasts
EUR-like	ENSG00000170448.11	NFXL1	-2.23354	-0.0225695	0.0255133	0.216012	Cells_Cultured_fibroblasts
EUR-like	ENSG00000145545.11	SRD5A1	-2.2332	-0.0712733	0.0255359	0.216012	Cells_Cultured_fibroblasts
EUR-like	ENSG00000228439.5	TSTD3	-2.23298	-0.0468711	0.0255501	0.216012	Cells_Cultured_fibroblasts
EUR-like	ENSG00000175229.6	GAL3ST3	-2.23217	-0.0509187	0.0256037	0.21626	Cells_Cultured_fibroblasts
EUR-like	ENSG00000111321.10	LTBR	-2.23052	-0.0244043	0.0257126	0.216805	Cells_Cultured_fibroblasts
EUR-like	ENSG00000167535.7	CACNB3	-2.23046	-0.0271439	0.0257168	0.216805	Cells_Cultured_fibroblasts
EUR-like	ENSG00000186862.17	PDZD7	2.2258	0.0752061	0.0260273	0.219215	Cells_Cultured_fibroblasts
EUR-like	ENSG00000116678.19	LEPR	2.22395	0.0482987	0.026152	0.219964	Cells_Cultured_fibroblasts
EUR-like	ENSG00000167981.5	ZNF597	-2.22375	-0.0792304	0.0261656	0.219964	Cells_Cultured_fibroblasts
EUR-like	ENSG00000174032.16	SLC25A30	-2.22264	-0.0214036	0.0262402	0.220383	Cells_Cultured_fibroblasts
EUR-like	ENSG00000088179.8	PTPN4	-2.22218	-0.0511386	0.0262713	0.220384	Cells_Cultured_fibroblasts
EUR-like	ENSG00000168259.14	DNAJC7	2.2219	0.165871	0.0262897	0.220384	Cells_Cultured_fibroblasts
EUR-like	ENSG00000068079.7	IFI35	-2.22126	-0.0596374	0.0263336	0.220526	Cells_Cultured_fibroblasts
EUR-like	ENSG00000154040.20	CABYR	-2.22092	-0.0502016	0.0263563	0.220526	Cells_Cultured_fibroblasts
EUR-like	ENSG00000206560.11	ANKRD28	2.21963	0.140658	0.0264438	0.221052	Cells_Cultured_fibroblasts
EUR-like	ENSG00000012983.11	MAP4K5	-2.21893	-0.0572844	0.0264915	0.221242	Cells_Cultured_fibroblasts
EUR-like	ENSG00000125534.9	PPDPF	2.21818	0.0183427	0.0265428	0.221463	Cells_Cultured_fibroblasts
EUR-like	ENSG00000093010.13	COMT	-2.21753	-0.0340005	0.0265869	0.221524	Cells_Cultured_fibroblasts
EUR-like	ENSG00000170037.13	CNTROB	2.21734	0.0737771	0.0265997	0.221524	Cells_Cultured_fibroblasts
EUR-like	ENSG00000271383.6	NBPF19	2.21659	0.02823	0.0266508	0.221742	Cells_Cultured_fibroblasts
EUR-like	ENSG00000163909.7	HEYL	2.21616	0.0737648	0.0266807	0.221783	Cells_Cultured_fibroblasts
EUR-like	ENSG00000115423.18	DNAH6	-2.21513	-0.0102186	0.026751	0.222161	Cells_Cultured_fibroblasts
EUR-like	ENSG00000126353.3	CCR7	-2.21452	-0.0387413	0.0267929	0.222301	Cells_Cultured_fibroblasts
EUR-like	ENSG00000130147.15	SH3BP4	2.2131	0.0356103	0.0268905	0.222486	Cells_Cultured_fibroblasts
EUR-like	ENSG00000164306.10	PRIMPOL	2.2128	0.0334288	0.0269117	0.222486	Cells_Cultured_fibroblasts
EUR-like	ENSG00000162877.12	PM20D1	-2.21277	-0.0142109	0.0269138	0.222486	Cells_Cultured_fibroblasts
EUR-like	ENSG00000267731.1	RP11-147L13.8	2.21273	0.0237604	0.0269162	0.222486	Cells_Cultured_fibroblasts
EUR-like	ENSG00000163808.16	KIF15	-2.21211	-0.267631	0.0269589	0.222486	Cells_Cultured_fibroblasts
EUR-like	ENSG00000136856.17	SLC2A8	-2.21188	-0.0642656	0.026975	0.222486	Cells_Cultured_fibroblasts
EUR-like	ENSG00000004766.15	VPS50	2.21166	0.0500314	0.0269899	0.222486	Cells_Cultured_fibroblasts
EUR-like	ENSG00000175426.10	PCSK1	-2.21006	-0.0369364	0.027101	0.223129	Cells_Cultured_fibroblasts
EUR-like	ENSG00000273148.1	RP5-1068E13.7	-2.20981	-0.064346	0.027118	0.223129	Cells_Cultured_fibroblasts
EUR-like	ENSG00000187954.12	CYHR1	-2.2093	-0.169674	0.0271539	0.223218	Cells_Cultured_fibroblasts
EUR-like	ENSG00000112304.10	ACOT13	-2.20834	-0.0335183	0.0272208	0.223562	Cells_Cultured_fibroblasts
EUR-like	ENSG00000153789.12	FAM92B	2.20646	0.0201113	0.0273521	0.224434	Cells_Cultured_fibroblasts
EUR-like	ENSG00000118402.5	ELOVL4	2.20589	0.0277199	0.0273917	0.224522	Cells_Cultured_fibroblasts
EUR-like	ENSG00000117877.10	CD3EAP	-2.20558	-0.0324099	0.0274133	0.224522	Cells_Cultured_fibroblasts
EUR-like	ENSG00000086061.15	DNAJA1	-2.20377	-0.080027	0.0275405	0.225357	Cells_Cultured_fibroblasts
EUR-like	ENSG00000013561.17	RNF14	2.20105	0.0193136	0.0277324	0.226719	Cells_Cultured_fibroblasts
EUR-like	ENSG00000147592.8	LACTB2	2.19931	0.0513752	0.0278559	0.22752	Cells_Cultured_fibroblasts
EUR-like	ENSG00000114378.16	HYAL1	-2.19893	-0.0404947	0.027883	0.227532	Cells_Cultured_fibroblasts
EUR-like	ENSG00000107854.5	TNKS2	2.1969	0.0302214	0.0280274	0.228501	Cells_Cultured_fibroblasts
EUR-like	ENSG00000188305.5	C19orf35	-2.19628	-0.0718664	0.0280717	0.228653	Cells_Cultured_fibroblasts
EUR-like	ENSG00000084623.11	EIF3I	-2.19398	-0.221377	0.0282369	0.229789	Cells_Cultured_fibroblasts
EUR-like	ENSG00000136930.12	PSMB7	-2.19355	-0.074648	0.0282679	0.229832	Cells_Cultured_fibroblasts
EUR-like	ENSG00000116133.11	DHCR24	-2.19165	-0.0402107	0.0284049	0.230735	Cells_Cultured_fibroblasts
EUR-like	ENSG00000244274.7	DBNDD2	-2.18979	-0.0348368	0.0285396	0.231566	Cells_Cultured_fibroblasts
EUR-like	ENSG00000107077.18	KDM4C	2.18952	0.195309	0.0285591	0.231566	Cells_Cultured_fibroblasts
EUR-like	ENSG00000267575.6	CTC-459F4.3	2.1887	0.0257319	0.0286185	0.231836	Cells_Cultured_fibroblasts
EUR-like	ENSG00000276529.1	AP001505.10	-2.18823	-0.0155462	0.0286528	0.231903	Cells_Cultured_fibroblasts
EUR-like	ENSG00000113593.11	PPWD1	2.18713	0.0372764	0.0287328	0.232137	Cells_Cultured_fibroblasts
EUR-like	ENSG00000065060.16	UHRF1BP1	2.18706	0.00996169	0.0287382	0.232137	Cells_Cultured_fibroblasts
EUR-like	ENSG00000147454.13	SLC25A37	-2.18648	-0.0216594	0.0287805	0.232137	Cells_Cultured_fibroblasts
EUR-like	ENSG00000060749.14	QSER1	-2.18609	-0.0867397	0.0288087	0.232137	Cells_Cultured_fibroblasts
EUR-like	ENSG00000142599.17	RERE	2.18583	0.0533906	0.0288281	0.232137	Cells_Cultured_fibroblasts
EUR-like	ENSG00000176105.13	YES1	-2.18569	-0.0609987	0.028838	0.232137	Cells_Cultured_fibroblasts
EUR-like	ENSG00000141404.15	GNAL	2.18497	0.027694	0.0288907	0.232158	Cells_Cultured_fibroblasts
EUR-like	ENSG00000154678.16	PDE1C	2.18495	0.0244222	0.0288927	0.232158	Cells_Cultured_fibroblasts
EUR-like	ENSG00000085741.12	WNT11	-2.18241	-0.0822794	0.0290796	0.233449	Cells_Cultured_fibroblasts
EUR-like	ENSG00000136758.18	YME1L1	-2.18159	-0.140202	0.0291401	0.233661	Cells_Cultured_fibroblasts
EUR-like	ENSG00000181027.10	FKRP	2.18134	0.0187106	0.0291584	0.233661	Cells_Cultured_fibroblasts
EUR-like	ENSG00000081842.17	PCDHA6	2.18074	0.0636343	0.0292025	0.233803	Cells_Cultured_fibroblasts
EUR-like	ENSG00000100503.23	NIN	-2.17864	-0.0414125	0.0293583	0.23484	Cells_Cultured_fibroblasts
EUR-like	ENSG00000066654.13	THUMPD1	2.17672	0.0168615	0.0295014	0.235748	Cells_Cultured_fibroblasts
EUR-like	ENSG00000151151.5	IPMK	2.17636	0.0432596	0.0295284	0.235748	Cells_Cultured_fibroblasts
EUR-like	ENSG00000156170.12	NDUFAF6	2.17605	0.0454368	0.0295512	0.235748	Cells_Cultured_fibroblasts
EUR-like	ENSG00000269892.1	RP4-761J14.10	2.17532	0.0381844	0.0296065	0.235947	Cells_Cultured_fibroblasts
EUR-like	ENSG00000266904.5	LINC00663	2.17479	0.0183017	0.0296456	0.235947	Cells_Cultured_fibroblasts
EUR-like	ENSG00000023608.4	SNAPC1	-2.17446	-0.0514681	0.0296704	0.235947	Cells_Cultured_fibroblasts
EUR-like	ENSG00000175220.11	ARHGAP1	-2.17431	-0.0669618	0.029682	0.235947	Cells_Cultured_fibroblasts
EUR-like	ENSG00000121281.12	ADCY7	2.17267	0.0250297	0.0298055	0.236717	Cells_Cultured_fibroblasts
EUR-like	ENSG00000275784.1	RP5-1125A11.6	-2.17206	-0.041519	0.029851	0.236833	Cells_Cultured_fibroblasts
EUR-like	ENSG00000163823.3	CCR1	-2.17177	-0.0302409	0.0298732	0.236833	Cells_Cultured_fibroblasts
EUR-like	ENSG00000127249.14	ATP13A4	-2.16694	-0.022706	0.0302395	0.239523	Cells_Cultured_fibroblasts
EUR-like	ENSG00000221887.5	HMSD	-2.16614	-0.0359241	0.0303009	0.239641	Cells_Cultured_fibroblasts
EUR-like	ENSG00000169567.11	HINT1	-2.16604	-0.0513642	0.0303081	0.239641	Cells_Cultured_fibroblasts
EUR-like	ENSG00000155827.11	RNF20	2.16446	0.0763741	0.0304294	0.240199	Cells_Cultured_fibroblasts
EUR-like	ENSG00000140853.15	NLRC5	2.16441	0.012267	0.0304326	0.240199	Cells_Cultured_fibroblasts
EUR-like	ENSG00000141543.9	EIF4A3	2.16359	0.0388875	0.0304959	0.240486	Cells_Cultured_fibroblasts
EUR-like	ENSG00000261000.1	RP11-534L20.5	2.16045	0.015573	0.0307377	0.242178	Cells_Cultured_fibroblasts
EUR-like	ENSG00000187189.10	TSPYL4	2.16004	0.0158883	0.0307696	0.242215	Cells_Cultured_fibroblasts
EUR-like	ENSG00000109501.13	WFS1	2.15962	0.0275733	0.0308023	0.242259	Cells_Cultured_fibroblasts
EUR-like	ENSG00000241468.7	ATP5J2	2.15925	0.245758	0.0308311	0.242271	Cells_Cultured_fibroblasts
EUR-like	ENSG00000215012.8	C22orf29	2.15757	0.0225698	0.0309611	0.242958	Cells_Cultured_fibroblasts
EUR-like	ENSG00000198937.8	CCDC167	-2.15723	-0.0608019	0.0309877	0.242958	Cells_Cultured_fibroblasts
EUR-like	ENSG00000107281.9	NPDC1	-2.15707	-0.0289252	0.0310002	0.242958	Cells_Cultured_fibroblasts
EUR-like	ENSG00000152217.16	SETBP1	2.15446	0.0298553	0.0312038	0.244258	Cells_Cultured_fibroblasts
EUR-like	ENSG00000133121.20	STARD13	-2.15424	-0.0766837	0.031221	0.244258	Cells_Cultured_fibroblasts
EUR-like	ENSG00000156042.17	CFAP70	2.15341	0.0665934	0.0312867	0.244557	Cells_Cultured_fibroblasts
EUR-like	ENSG00000185261.14	KIAA0825	2.15191	0.0315132	0.0314042	0.244985	Cells_Cultured_fibroblasts
EUR-like	ENSG00000172057.9	ORMDL3	2.15123	0.029603	0.0314579	0.244985	Cells_Cultured_fibroblasts
EUR-like	ENSG00000237310.1	GS1-124K5.4	-2.15112	-0.016262	0.0314669	0.244985	Cells_Cultured_fibroblasts
EUR-like	ENSG00000112763.15	BTN2A1	-2.15111	-0.0307162	0.0314677	0.244985	Cells_Cultured_fibroblasts
EUR-like	ENSG00000123607.14	TTC21B	-2.15039	-0.071409	0.0315241	0.244985	Cells_Cultured_fibroblasts
EUR-like	ENSG00000226180.3	RP11-278A23.1	2.15031	0.0294829	0.0315305	0.244985	Cells_Cultured_fibroblasts
EUR-like	ENSG00000073578.16	SDHA	-2.15008	-0.02851	0.0315486	0.244985	Cells_Cultured_fibroblasts
EUR-like	ENSG00000173588.14	CEP83	2.14951	0.0486571	0.0315937	0.244985	Cells_Cultured_fibroblasts
EUR-like	ENSG00000151364.16	KCTD14	2.14918	0.0562182	0.0316199	0.244985	Cells_Cultured_fibroblasts
EUR-like	ENSG00000263753.6	LINC00667	2.149	0.0088113	0.0316343	0.244985	Cells_Cultured_fibroblasts
EUR-like	ENSG00000099999.14	RNF215	2.14875	0.0630377	0.0316543	0.244985	Cells_Cultured_fibroblasts
EUR-like	ENSG00000110931.18	CAMKK2	2.14854	0.0433072	0.0316712	0.244985	Cells_Cultured_fibroblasts
EUR-like	ENSG00000138468.15	SENP7	-2.14789	-0.0221571	0.0317223	0.245167	Cells_Cultured_fibroblasts
EUR-like	ENSG00000110172.11	CHORDC1	-2.14707	-0.087734	0.031788	0.245428	Cells_Cultured_fibroblasts
EUR-like	ENSG00000183760.10	ACP7	-2.14602	-0.0160587	0.0318717	0.245428	Cells_Cultured_fibroblasts
EUR-like	ENSG00000186652.9	PRG2	-2.14599	-0.0263088	0.0318739	0.245428	Cells_Cultured_fibroblasts
EUR-like	ENSG00000070476.14	ZXDC	2.14571	0.0252993	0.0318957	0.245428	Cells_Cultured_fibroblasts
EUR-like	ENSG00000088854.12	C20orf194	-2.14567	-0.0401329	0.0318993	0.245428	Cells_Cultured_fibroblasts
EUR-like	ENSG00000130270.16	ATP8B3	-2.14539	-0.0169663	0.0319214	0.245428	Cells_Cultured_fibroblasts
EUR-like	ENSG00000166548.15	TK2	-2.14486	-0.0306711	0.0319637	0.245542	Cells_Cultured_fibroblasts
EUR-like	ENSG00000125266.6	EFNB2	-2.14332	-0.0671951	0.0320878	0.24596	Cells_Cultured_fibroblasts
EUR-like	ENSG00000184995.7	IFNE	2.14305	0.0648338	0.0321091	0.24596	Cells_Cultured_fibroblasts
EUR-like	ENSG00000067221.13	STOML1	-2.14296	-0.0317585	0.0321161	0.24596	Cells_Cultured_fibroblasts
EUR-like	ENSG00000107937.18	GTPBP4	2.14281	0.0840009	0.0321286	0.24596	Cells_Cultured_fibroblasts
EUR-like	ENSG00000123095.5	BHLHE41	-2.14206	-0.051566	0.0321888	0.24621	Cells_Cultured_fibroblasts
EUR-like	ENSG00000142583.17	SLC2A5	2.14139	0.0111121	0.0322426	0.24641	Cells_Cultured_fibroblasts
EUR-like	ENSG00000103544.14	C16orf62	2.14014	0.034002	0.0323436	0.24697	Cells_Cultured_fibroblasts
EUR-like	ENSG00000178773.14	CPNE7	2.13938	0.0227012	0.0324045	0.247127	Cells_Cultured_fibroblasts
EUR-like	ENSG00000268043.7	NBPF12	2.1392	0.0495922	0.0324196	0.247127	Cells_Cultured_fibroblasts
EUR-like	ENSG00000095002.13	MSH2	2.13855	0.0209574	0.0324724	0.247318	Cells_Cultured_fibroblasts
EUR-like	ENSG00000246430.6	LINC00968	2.13595	0.0448166	0.0326838	0.248677	Cells_Cultured_fibroblasts
EUR-like	ENSG00000143409.15	MINDY1	-2.13542	-0.244335	0.0327268	0.248677	Cells_Cultured_fibroblasts
EUR-like	ENSG00000188958.9	UTS2B	2.1353	0.012495	0.0327365	0.248677	Cells_Cultured_fibroblasts
EUR-like	ENSG00000198160.14	MIER1	2.13475	0.0261372	0.0327818	0.248677	Cells_Cultured_fibroblasts
EUR-like	ENSG00000163293.11	NIPAL1	-2.13459	-0.0227174	0.0327948	0.248677	Cells_Cultured_fibroblasts
EUR-like	ENSG00000106609.16	TMEM248	-2.1343	-0.183976	0.0328184	0.248677	Cells_Cultured_fibroblasts
EUR-like	ENSG00000112137.17	PHACTR1	-2.13243	-0.0284448	0.0329715	0.249625	Cells_Cultured_fibroblasts
EUR-like	ENSG00000169727.12	GPS1	-2.13142	-0.14368	0.0330549	0.250044	Cells_Cultured_fibroblasts
EUR-like	ENSG00000163513.17	TGFBR2	2.13078	0.0514531	0.0331076	0.250231	Cells_Cultured_fibroblasts
EUR-like	ENSG00000182534.13	MXRA7	-2.13039	-0.0172551	0.0331392	0.250257	Cells_Cultured_fibroblasts
EUR-like	ENSG00000099381.17	SETD1A	-2.12985	-0.13441	0.0331836	0.25038	Cells_Cultured_fibroblasts
EUR-like	ENSG00000095380.10	NANS	-2.12769	-0.0232917	0.0333631	0.251521	Cells_Cultured_fibroblasts
EUR-like	ENSG00000112320.11	SOBP	2.1265	0.0164646	0.0334619	0.251916	Cells_Cultured_fibroblasts
EUR-like	ENSG00000138036.18	DYNC2LI1	-2.12638	-0.031934	0.0334719	0.251916	Cells_Cultured_fibroblasts
EUR-like	ENSG00000186517.13	ARHGAP30	-2.12595	-0.0446804	0.0335073	0.251969	Cells_Cultured_fibroblasts
EUR-like	ENSG00000237021.2	RP3-486I3.7	-2.1248	-0.0165077	0.0336036	0.25248	Cells_Cultured_fibroblasts
EUR-like	ENSG00000105928.13	DFNA5	2.12426	0.012861	0.0336481	0.252488	Cells_Cultured_fibroblasts
EUR-like	ENSG00000059691.11	GATB	2.12407	0.053909	0.0336643	0.252488	Cells_Cultured_fibroblasts
EUR-like	ENSG00000186051.6	TAL2	-2.12377	-0.0253871	0.0336896	0.252488	Cells_Cultured_fibroblasts
EUR-like	ENSG00000196126.11	HLA-DRB1	-2.12298	-0.0175447	0.0337558	0.252771	Cells_Cultured_fibroblasts
EUR-like	ENSG00000048471.13	SNX29	-2.12167	-0.042228	0.0338652	0.253378	Cells_Cultured_fibroblasts
EUR-like	ENSG00000239697.10	TNFSF12	2.1205	0.0224427	0.0339637	0.253902	Cells_Cultured_fibroblasts
EUR-like	ENSG00000198874.12	TYW1	-2.11975	-0.0213944	0.0340274	0.254122	Cells_Cultured_fibroblasts
EUR-like	ENSG00000165731.18	RET	2.11948	0.0410648	0.0340503	0.254122	Cells_Cultured_fibroblasts
EUR-like	ENSG00000072121.15	ZFYVE26	-2.11816	-0.260814	0.0341616	0.254709	Cells_Cultured_fibroblasts
EUR-like	ENSG00000267065.2	LINC02080	-2.11752	-0.0148318	0.0342157	0.254709	Cells_Cultured_fibroblasts
EUR-like	ENSG00000143514.16	TP53BP2	-2.11705	-0.0506184	0.0342557	0.254709	Cells_Cultured_fibroblasts
EUR-like	ENSG00000170624.13	SGCD	2.11692	0.0250249	0.0342666	0.254709	Cells_Cultured_fibroblasts
EUR-like	ENSG00000140416.19	TPM1	2.11632	0.0355939	0.0343175	0.254709	Cells_Cultured_fibroblasts
EUR-like	ENSG00000187151.7	ANGPTL5	-2.11613	-0.0406483	0.0343338	0.254709	Cells_Cultured_fibroblasts
EUR-like	ENSG00000136689.18	IL1RN	-2.11608	-0.0660614	0.0343378	0.254709	Cells_Cultured_fibroblasts
EUR-like	ENSG00000197763.14	TXNRD3	-2.11585	-0.0414967	0.0343576	0.254709	Cells_Cultured_fibroblasts
EUR-like	ENSG00000143337.18	TOR1AIP1	-2.11502	-0.0490415	0.0344286	0.255024	Cells_Cultured_fibroblasts
EUR-like	ENSG00000155511.17	GRIA1	-2.11438	-0.0323256	0.0344825	0.255211	Cells_Cultured_fibroblasts
EUR-like	ENSG00000138028.15	CGREF1	-2.11363	-0.0226269	0.0345466	0.255459	Cells_Cultured_fibroblasts
EUR-like	ENSG00000169116.11	PARM1	2.11332	0.0309721	0.0345734	0.255459	Cells_Cultured_fibroblasts
EUR-like	ENSG00000136247.14	ZDHHC4	-2.11265	-0.0264854	0.0346311	0.255674	Cells_Cultured_fibroblasts
EUR-like	ENSG00000162623.15	TYW3	-2.11157	-0.0299663	0.0347234	0.256143	Cells_Cultured_fibroblasts
EUR-like	ENSG00000149179.13	C11orf49	-2.11071	-0.0679668	0.034797	0.256473	Cells_Cultured_fibroblasts
EUR-like	ENSG00000111725.10	PRKAB1	2.10985	0.0138277	0.0348713	0.256808	Cells_Cultured_fibroblasts
EUR-like	ENSG00000126005.16	MMP24-AS1	-2.10898	-0.0431653	0.0349464	0.25702	Cells_Cultured_fibroblasts
EUR-like	ENSG00000271324.1	RP11-10C24.2	2.10885	0.0233705	0.0349578	0.25702	Cells_Cultured_fibroblasts
EUR-like	ENSG00000213639.9	PPP1CB	2.10821	0.0604435	0.0350131	0.257025	Cells_Cultured_fibroblasts
EUR-like	ENSG00000065665.20	SEC61A2	-2.10811	-0.0354657	0.0350213	0.257025	Cells_Cultured_fibroblasts
EUR-like	ENSG00000244754.8	N4BP2L2	-2.1075	-0.212879	0.0350739	0.257025	Cells_Cultured_fibroblasts
EUR-like	ENSG00000119185.12	ITGB1BP1	-2.10732	-0.0802944	0.0350897	0.257025	Cells_Cultured_fibroblasts
EUR-like	ENSG00000171451.13	DSEL	-2.10667	-0.056758	0.035146	0.257025	Cells_Cultured_fibroblasts
EUR-like	ENSG00000176542.9	USF3	-2.10663	-0.107529	0.0351498	0.257025	Cells_Cultured_fibroblasts
EUR-like	ENSG00000160271.14	RALGDS	-2.10642	-0.0713097	0.0351676	0.257025	Cells_Cultured_fibroblasts
EUR-like	ENSG00000008277.14	ADAM22	-2.10551	-0.0409615	0.0352466	0.257025	Cells_Cultured_fibroblasts
EUR-like	ENSG00000244625.5	MIATNB	-2.10536	-0.0248525	0.0352596	0.257025	Cells_Cultured_fibroblasts
EUR-like	ENSG00000130717.12	UCK1	-2.10536	-0.0415278	0.0352596	0.257025	Cells_Cultured_fibroblasts
EUR-like	ENSG00000221890.3	NPTXR	-2.10518	-0.0503779	0.0352757	0.257025	Cells_Cultured_fibroblasts
EUR-like	ENSG00000163577.7	EIF5A2	-2.1031	-0.0646466	0.0354569	0.258134	Cells_Cultured_fibroblasts
EUR-like	ENSG00000282885.1	RP11-596C23.6	-2.10132	-0.0359169	0.0356126	0.258328	Cells_Cultured_fibroblasts
EUR-like	ENSG00000095564.13	BTAF1	-2.1013	-0.0262129	0.0356149	0.258328	Cells_Cultured_fibroblasts
EUR-like	ENSG00000026025.15	VIM	-2.101	-0.107535	0.0356411	0.258328	Cells_Cultured_fibroblasts
EUR-like	ENSG00000144455.13	SUMF1	2.10097	0.0204802	0.0356433	0.258328	Cells_Cultured_fibroblasts
EUR-like	ENSG00000144152.12	FBLN7	-2.10094	-0.0221604	0.0356464	0.258328	Cells_Cultured_fibroblasts
EUR-like	ENSG00000164402.13	2025-09-08	-2.10075	-0.0230307	0.0356632	0.258328	Cells_Cultured_fibroblasts
EUR-like	ENSG00000072864.14	NDE1	2.10048	0.0440546	0.0356864	0.258328	Cells_Cultured_fibroblasts
EUR-like	ENSG00000156875.13	MFSD14A	2.0992	0.0457386	0.0357995	0.258936	Cells_Cultured_fibroblasts
EUR-like	ENSG00000269486.2	CTC-360G5.9	-2.09678	-0.0108171	0.0360133	0.260084	Cells_Cultured_fibroblasts
EUR-like	ENSG00000140527.14	WDR93	-2.09674	-0.0315554	0.0360166	0.260084	Cells_Cultured_fibroblasts
EUR-like	ENSG00000160193.11	WDR4	-2.096	-0.104784	0.0360819	0.260344	Cells_Cultured_fibroblasts
EUR-like	ENSG00000198625.12	MDM4	-2.09547	-0.0745598	0.0361294	0.260477	Cells_Cultured_fibroblasts
EUR-like	ENSG00000249803.5	RP11-114H21.2	2.09346	0.0291947	0.0363082	0.261554	Cells_Cultured_fibroblasts
EUR-like	ENSG00000118004.17	COLEC11	2.09292	0.0233689	0.036356	0.261687	Cells_Cultured_fibroblasts
EUR-like	ENSG00000100347.14	SAMM50	-2.09152	-0.0389639	0.0364815	0.262179	Cells_Cultured_fibroblasts
EUR-like	ENSG00000163145.12	C1QTNF7	-2.0915	-0.0847547	0.0364832	0.262179	Cells_Cultured_fibroblasts
EUR-like	ENSG00000122970.15	IFT81	-2.09038	-0.064834	0.0365834	0.262274	Cells_Cultured_fibroblasts
EUR-like	ENSG00000181016.9	LSMEM1	2.09018	0.0518459	0.0366013	0.262274	Cells_Cultured_fibroblasts
EUR-like	ENSG00000118307.18	CASC1	-2.0901	-0.0219313	0.036609	0.262274	Cells_Cultured_fibroblasts
EUR-like	ENSG00000172270.18	BSG	2.09004	0.047956	0.0366143	0.262274	Cells_Cultured_fibroblasts
EUR-like	ENSG00000149187.17	CELF1	-2.08971	-0.243489	0.0366437	0.262274	Cells_Cultured_fibroblasts
EUR-like	ENSG00000162909.17	CAPN2	-2.08834	-0.0226815	0.0367672	0.262704	Cells_Cultured_fibroblasts
EUR-like	ENSG00000021826.14	CPS1	-2.08811	-0.0140776	0.0367878	0.262704	Cells_Cultured_fibroblasts
EUR-like	ENSG00000079150.17	FKBP7	-2.08806	-0.0300984	0.0367921	0.262704	Cells_Cultured_fibroblasts
EUR-like	ENSG00000040531.14	CTNS	-2.08699	-0.0312893	0.0368891	0.26311	Cells_Cultured_fibroblasts
EUR-like	ENSG00000157933.9	SKI	2.08678	0.0874269	0.036908	0.26311	Cells_Cultured_fibroblasts
EUR-like	ENSG00000124802.11	EEF1E1	-2.08604	-0.0986807	0.0369754	0.263371	Cells_Cultured_fibroblasts
EUR-like	ENSG00000138496.16	PARP9	2.08545	0.0891458	0.0370281	0.263371	Cells_Cultured_fibroblasts
EUR-like	ENSG00000165029.15	ABCA1	2.0854	0.0813254	0.0370333	0.263371	Cells_Cultured_fibroblasts
EUR-like	ENSG00000130653.15	PNPLA7	2.08372	0.0212159	0.0371852	0.264191	Cells_Cultured_fibroblasts
EUR-like	ENSG00000274070.1	GATSL2	-2.08348	-0.028769	0.0372079	0.264191	Cells_Cultured_fibroblasts
EUR-like	ENSG00000153975.9	ZUFSP	-2.08181	-0.138417	0.0373602	0.264828	Cells_Cultured_fibroblasts
EUR-like	ENSG00000164062.12	APEH	-2.08175	-0.0362488	0.0373656	0.264828	Cells_Cultured_fibroblasts
EUR-like	ENSG00000185880.12	TRIM69	2.08151	0.0116975	0.0373868	0.264828	Cells_Cultured_fibroblasts
EUR-like	ENSG00000106829.18	TLE4	-2.08102	-0.075675	0.0374325	0.264861	Cells_Cultured_fibroblasts
EUR-like	ENSG00000112237.12	CCNC	2.08082	0.14144	0.0374508	0.264861	Cells_Cultured_fibroblasts
EUR-like	ENSG00000115221.10	ITGB6	-2.07991	-0.0465938	0.0375341	0.265239	Cells_Cultured_fibroblasts
EUR-like	ENSG00000157429.15	ZNF19	2.07835	0.0756965	0.0376768	0.266036	Cells_Cultured_fibroblasts
EUR-like	ENSG00000160282.13	FTCD	-2.07638	-0.0306113	0.0378584	0.267107	Cells_Cultured_fibroblasts
EUR-like	ENSG00000112110.9	MRPL18	2.07506	0.0172947	0.037981	0.267163	Cells_Cultured_fibroblasts
EUR-like	ENSG00000231106.2	LINC01436	2.07459	0.00706318	0.0380248	0.267163	Cells_Cultured_fibroblasts
EUR-like	ENSG00000261327.4	RP11-863P13.3	-2.07457	-0.0222617	0.0380265	0.267163	Cells_Cultured_fibroblasts
EUR-like	ENSG00000151150.21	ANK3	2.07456	0.0463138	0.0380275	0.267163	Cells_Cultured_fibroblasts
EUR-like	ENSG00000124562.9	SNRPC	-2.07447	-0.0907865	0.0380361	0.267163	Cells_Cultured_fibroblasts
EUR-like	ENSG00000055955.15	ITIH4	2.07436	0.0121981	0.0380461	0.267163	Cells_Cultured_fibroblasts
EUR-like	ENSG00000155158.20	TTC39B	2.07399	0.0435214	0.0380801	0.26719	Cells_Cultured_fibroblasts
EUR-like	ENSG00000126091.19	ST3GAL3	2.07349	0.0397841	0.038127	0.267309	Cells_Cultured_fibroblasts
EUR-like	ENSG00000108344.14	PSMD3	2.07307	0.19622	0.0381654	0.267368	Cells_Cultured_fibroblasts
EUR-like	ENSG00000172795.15	DCP2	-2.07227	-0.0365316	0.0382399	0.267679	Cells_Cultured_fibroblasts
EUR-like	ENSG00000138399.17	FASTKD1	2.07194	0.0291494	0.0382713	0.267689	Cells_Cultured_fibroblasts
EUR-like	ENSG00000115155.16	OTOF	2.07129	0.027789	0.038332	0.267903	Cells_Cultured_fibroblasts
EUR-like	ENSG00000182263.13	FIGN	-2.06885	-0.0242102	0.0385597	0.268831	Cells_Cultured_fibroblasts
EUR-like	ENSG00000163618.17	CADPS	-2.06843	-0.0279109	0.0385992	0.268831	Cells_Cultured_fibroblasts
EUR-like	ENSG00000034693.14	PEX3	-2.06842	-0.0481606	0.0386005	0.268831	Cells_Cultured_fibroblasts
EUR-like	ENSG00000122863.5	CHST3	2.06838	0.0450675	0.0386047	0.268831	Cells_Cultured_fibroblasts
EUR-like	ENSG00000242114.5	MTFP1	-2.06826	-0.10094	0.0386156	0.268831	Cells_Cultured_fibroblasts
EUR-like	ENSG00000138074.14	SLC5A6	-2.06764	-0.052061	0.0386742	0.269029	Cells_Cultured_fibroblasts
EUR-like	ENSG00000078142.12	PIK3C3	-2.06656	-0.0820539	0.0387752	0.269521	Cells_Cultured_fibroblasts
EUR-like	ENSG00000110076.18	NRXN2	2.06614	0.0267142	0.0388156	0.269556	Cells_Cultured_fibroblasts
EUR-like	ENSG00000204435.13	CSNK2B	2.06587	0.110851	0.0388408	0.269556	Cells_Cultured_fibroblasts
EUR-like	ENSG00000132510.10	KDM6B	-2.06495	-0.0609953	0.0389281	0.269952	Cells_Cultured_fibroblasts
EUR-like	ENSG00000271983.1	RP11-28H5.2	2.06387	0.0248814	0.0390302	0.27045	Cells_Cultured_fibroblasts
EUR-like	ENSG00000205108.5	FAM205A	2.06305	0.0252729	0.0391082	0.27078	Cells_Cultured_fibroblasts
EUR-like	ENSG00000171984.14	C20orf196	-2.06207	-0.0352242	0.0392007	0.271209	Cells_Cultured_fibroblasts
EUR-like	ENSG00000145495.15	2025-03-06	2.06054	0.118893	0.0393469	0.272009	Cells_Cultured_fibroblasts
EUR-like	ENSG00000227036.6	LINC00511	2.05974	0.0334566	0.0394231	0.272325	Cells_Cultured_fibroblasts
EUR-like	ENSG00000170967.4	DDI1	2.05851	0.057025	0.0395415	0.272931	Cells_Cultured_fibroblasts
EUR-like	ENSG00000006194.9	ZNF263	2.05744	0.0323094	0.0396438	0.273352	Cells_Cultured_fibroblasts
EUR-like	ENSG00000196152.10	ZNF79	-2.05723	-0.0150644	0.0396639	0.273352	Cells_Cultured_fibroblasts
EUR-like	ENSG00000235750.9	KIAA0040	2.05532	0.0352181	0.0398479	0.274408	Cells_Cultured_fibroblasts
EUR-like	ENSG00000063176.15	SPHK2	-2.05499	-0.0331594	0.03988	0.274418	Cells_Cultured_fibroblasts
EUR-like	ENSG00000235475.1	LINC01372	2.05443	0.0335054	0.0399339	0.274577	Cells_Cultured_fibroblasts
EUR-like	ENSG00000090857.13	PDPR	2.05362	0.0348679	0.0400129	0.274838	Cells_Cultured_fibroblasts
EUR-like	ENSG00000165757.8	KIAA1462	-2.0534	-0.0142789	0.0400337	0.274838	Cells_Cultured_fibroblasts
EUR-like	ENSG00000196337.11	CGB7	-2.05269	-0.0431831	0.0401024	0.274881	Cells_Cultured_fibroblasts
EUR-like	ENSG00000103018.16	CYB5B	2.05254	0.144745	0.0401168	0.274881	Cells_Cultured_fibroblasts
EUR-like	ENSG00000075618.17	FSCN1	-2.0523	-0.116067	0.0401401	0.274881	Cells_Cultured_fibroblasts
EUR-like	ENSG00000242612.6	DECR2	2.05207	0.011752	0.0401633	0.274881	Cells_Cultured_fibroblasts
EUR-like	ENSG00000137942.16	FNBP1L	2.05155	0.0543341	0.0402137	0.275015	Cells_Cultured_fibroblasts
EUR-like	ENSG00000110435.11	PDHX	-2.05045	-0.0205287	0.0403205	0.275446	Cells_Cultured_fibroblasts
EUR-like	ENSG00000122729.18	ACO1	2.05027	0.0626782	0.0403385	0.275446	Cells_Cultured_fibroblasts
EUR-like	ENSG00000172889.15	EGFL7	2.04934	0.0152685	0.0404293	0.275854	Cells_Cultured_fibroblasts
EUR-like	ENSG00000105963.13	ADAP1	2.04877	0.0183931	0.0404849	0.275988	Cells_Cultured_fibroblasts
EUR-like	ENSG00000111731.12	C2CD5	-2.04847	-0.0272733	0.0405136	0.275988	Cells_Cultured_fibroblasts
EUR-like	ENSG00000122786.19	CALD1	2.04795	0.0618785	0.0405648	0.275988	Cells_Cultured_fibroblasts
EUR-like	ENSG00000054282.15	SDCCAG8	2.04787	0.0147227	0.0405728	0.275988	Cells_Cultured_fibroblasts
EUR-like	ENSG00000140830.8	TXNL4B	-2.04678	-0.0658653	0.0406795	0.276503	Cells_Cultured_fibroblasts
EUR-like	ENSG00000197579.7	TOPORS	2.04618	0.0698439	0.0407387	0.276694	Cells_Cultured_fibroblasts
EUR-like	ENSG00000102572.14	STK24	-2.04515	-0.124564	0.0408404	0.276912	Cells_Cultured_fibroblasts
EUR-like	ENSG00000233396.7	LINC01719	2.045	0.0260855	0.0408546	0.276912	Cells_Cultured_fibroblasts
EUR-like	ENSG00000162222.13	TTC9C	-2.04491	-0.0209276	0.040864	0.276912	Cells_Cultured_fibroblasts
EUR-like	ENSG00000138119.16	MYOF	2.04386	0.0212247	0.0409673	0.27739	Cells_Cultured_fibroblasts
EUR-like	ENSG00000138606.19	SHF	-2.04335	-0.0825869	0.041018	0.27739	Cells_Cultured_fibroblasts
EUR-like	ENSG00000141298.17	SSH2	-2.04314	-0.089054	0.0410382	0.27739	Cells_Cultured_fibroblasts
EUR-like	ENSG00000226965.1	AC003088.1	-2.04293	-0.0118267	0.041059	0.27739	Cells_Cultured_fibroblasts
EUR-like	ENSG00000186184.16	POLR1D	-2.0387	-0.0156402	0.04148	0.280021	Cells_Cultured_fibroblasts
EUR-like	ENSG00000203279.3	RP11-498P14.5	2.03791	0.0106185	0.0415587	0.280097	Cells_Cultured_fibroblasts
EUR-like	ENSG00000115255.10	REEP6	2.03738	0.096813	0.0416123	0.280097	Cells_Cultured_fibroblasts
EUR-like	ENSG00000099377.13	HSD3B7	-2.0372	-0.0284789	0.0416303	0.280097	Cells_Cultured_fibroblasts
EUR-like	ENSG00000075391.16	RASAL2	-2.0371	-0.0305158	0.0416399	0.280097	Cells_Cultured_fibroblasts
EUR-like	ENSG00000251247.10	ZNF345	2.0367	0.152484	0.0416801	0.280097	Cells_Cultured_fibroblasts
EUR-like	ENSG00000184271.16	POU6F1	-2.0365	-0.0182451	0.0417003	0.280097	Cells_Cultured_fibroblasts
EUR-like	ENSG00000198754.5	OXCT2	-2.03623	-0.0167032	0.0417268	0.280097	Cells_Cultured_fibroblasts
EUR-like	ENSG00000107282.7	APBA1	-2.03608	-0.0520997	0.0417427	0.280097	Cells_Cultured_fibroblasts
EUR-like	ENSG00000108924.13	HLF	2.03563	0.0524147	0.0417871	0.280185	Cells_Cultured_fibroblasts
EUR-like	ENSG00000154102.10	C16orf74	2.0353	0.0584972	0.0418204	0.280197	Cells_Cultured_fibroblasts
EUR-like	ENSG00000225830.12	ERCC6	-2.03397	-0.0239222	0.0419549	0.280887	Cells_Cultured_fibroblasts
EUR-like	ENSG00000229833.9	PET100	2.03332	0.124335	0.0420204	0.280926	Cells_Cultured_fibroblasts
EUR-like	ENSG00000183873.15	SCN5A	-2.03255	-0.0385728	0.0420983	0.280926	Cells_Cultured_fibroblasts
EUR-like	ENSG00000269964.2	MEI4	2.03238	0.0384992	0.0421149	0.280926	Cells_Cultured_fibroblasts
EUR-like	ENSG00000138286.14	FAM149B1	-2.0322	-0.0403863	0.0421332	0.280926	Cells_Cultured_fibroblasts
EUR-like	ENSG00000109920.12	FNBP4	-2.03215	-0.0322392	0.0421388	0.280926	Cells_Cultured_fibroblasts
EUR-like	ENSG00000233895.1	RP1-122P22.2	-2.03204	-0.0730436	0.04215	0.280926	Cells_Cultured_fibroblasts
EUR-like	ENSG00000271020.1	RP11-10C24.1	2.02936	0.0202661	0.0424215	0.282518	Cells_Cultured_fibroblasts
EUR-like	ENSG00000103319.11	EEF2K	-2.02875	-0.0630903	0.0424835	0.282518	Cells_Cultured_fibroblasts
EUR-like	ENSG00000170776.21	AKAP13	-2.02875	-0.154267	0.0424839	0.282518	Cells_Cultured_fibroblasts
EUR-like	ENSG00000100883.11	SRP54	2.02657	0.0261766	0.0427066	0.283787	Cells_Cultured_fibroblasts
EUR-like	ENSG00000166821.8	PEX11A	2.02431	0.0472309	0.0429383	0.284919	Cells_Cultured_fibroblasts
EUR-like	ENSG00000116199.11	FAM20B	-2.02388	-0.0370172	0.0429827	0.284919	Cells_Cultured_fibroblasts
EUR-like	ENSG00000143320.8	CRABP2	-2.02382	-0.0254209	0.0429886	0.284919	Cells_Cultured_fibroblasts
EUR-like	ENSG00000111224.13	PARP11	-2.02339	-0.0466083	0.0430334	0.284919	Cells_Cultured_fibroblasts
EUR-like	ENSG00000084636.17	COL16A1	2.02313	0.0550428	0.0430596	0.284919	Cells_Cultured_fibroblasts
EUR-like	ENSG00000118257.16	NRP2	2.02304	0.0269029	0.0430688	0.284919	Cells_Cultured_fibroblasts
EUR-like	ENSG00000174928.15	C3orf33	-2.02178	-0.0283115	0.0431994	0.285502	Cells_Cultured_fibroblasts
EUR-like	ENSG00000100504.16	PYGL	-2.02157	-0.0403459	0.043221	0.285502	Cells_Cultured_fibroblasts
EUR-like	ENSG00000070366.13	SMG6	-2.02073	-0.0811913	0.0433079	0.285864	Cells_Cultured_fibroblasts
EUR-like	ENSG00000166831.8	RBPMS2	2.02023	0.0402979	0.0433593	0.285992	Cells_Cultured_fibroblasts
EUR-like	ENSG00000183255.11	PTTG1IP	-2.01946	-0.0230993	0.0434399	0.286311	Cells_Cultured_fibroblasts
EUR-like	ENSG00000134285.10	FKBP11	-2.01872	-0.0315175	0.0435165	0.286604	Cells_Cultured_fibroblasts
EUR-like	ENSG00000130429.12	ARPC1B	-2.01778	-0.123502	0.0436144	0.287037	Cells_Cultured_fibroblasts
EUR-like	ENSG00000136720.6	HS6ST1	-2.0166	-0.0592116	0.0437372	0.287442	Cells_Cultured_fibroblasts
EUR-like	ENSG00000087589.16	CASS4	-2.01642	-0.01045	0.0437559	0.287442	Cells_Cultured_fibroblasts
EUR-like	ENSG00000167595.14	PROSER3	-2.01612	-0.0454962	0.0437878	0.287442	Cells_Cultured_fibroblasts
EUR-like	ENSG00000214575.9	CPEB1	-2.01579	-0.0847425	0.043822	0.287442	Cells_Cultured_fibroblasts
EUR-like	ENSG00000265912.1	RP11-583F2.2	-2.01545	-0.0145308	0.0438578	0.287442	Cells_Cultured_fibroblasts
EUR-like	ENSG00000183161.4	FANCF	2.01534	0.0340834	0.0438694	0.287442	Cells_Cultured_fibroblasts
EUR-like	ENSG00000125826.20	RBCK1	-2.01371	-0.0241637	0.0440396	0.288344	Cells_Cultured_fibroblasts
EUR-like	ENSG00000104442.9	ARMC1	-2.01211	-0.0218894	0.0442079	0.288709	Cells_Cultured_fibroblasts
EUR-like	ENSG00000125611.15	CHCHD5	-2.01208	-0.0697387	0.0442112	0.288709	Cells_Cultured_fibroblasts
EUR-like	ENSG00000197965.11	MPZL1	2.01199	0.0207613	0.0442209	0.288709	Cells_Cultured_fibroblasts
EUR-like	ENSG00000007080.10	CCDC124	2.01195	0.110383	0.0442248	0.288709	Cells_Cultured_fibroblasts
EUR-like	ENSG00000101246.19	ARFRP1	2.01076	0.119754	0.0443508	0.289319	Cells_Cultured_fibroblasts
EUR-like	ENSG00000168398.6	BDKRB2	-2.00991	-0.0409553	0.0444404	0.289691	Cells_Cultured_fibroblasts
EUR-like	ENSG00000272221.1	XXbac-BPG181B23.7	2.00948	0.00702564	0.0444863	0.289779	Cells_Cultured_fibroblasts
EUR-like	ENSG00000196352.14	CD55	2.00856	0.0667909	0.0445837	0.290007	Cells_Cultured_fibroblasts
EUR-like	ENSG00000142444.6	TIMM29	2.00854	0.091464	0.0445864	0.290007	Cells_Cultured_fibroblasts
EUR-like	ENSG00000109667.11	SLC2A9	-2.00625	-0.0473975	0.04483	0.291203	Cells_Cultured_fibroblasts
EUR-like	ENSG00000154518.9	ATP5G3	2.00619	0.109774	0.0448357	0.291203	Cells_Cultured_fibroblasts
EUR-like	ENSG00000166881.9	NEMP1	2.00589	0.0668347	0.0448683	0.291203	Cells_Cultured_fibroblasts
EUR-like	ENSG00000177106.14	EPS8L2	-2.005	-0.0666892	0.0449633	0.2913	Cells_Cultured_fibroblasts
EUR-like	ENSG00000105419.17	MEIS3	2.00478	0.0614659	0.0449863	0.2913	Cells_Cultured_fibroblasts
EUR-like	ENSG00000153815.16	CMIP	2.00466	0.031185	0.0449992	0.2913	Cells_Cultured_fibroblasts
EUR-like	ENSG00000283217.1	RP11-472I20.3	2.00428	0.0748991	0.0450398	0.2913	Cells_Cultured_fibroblasts
EUR-like	ENSG00000122378.13	FAM213A	2.00403	0.0285316	0.0450672	0.2913	Cells_Cultured_fibroblasts
EUR-like	ENSG00000143799.12	PARP1	-2.00391	-0.055654	0.0450793	0.2913	Cells_Cultured_fibroblasts
EUR-like	ENSG00000140465.13	CYP1A1	2.0035	0.0443999	0.0451235	0.291373	Cells_Cultured_fibroblasts
EUR-like	ENSG00000118418.14	HMGN3	2.00297	0.0326261	0.0451804	0.29153	Cells_Cultured_fibroblasts
EUR-like	ENSG00000141570.10	CBX8	2.0026	0.0163055	0.04522	0.291538	Cells_Cultured_fibroblasts
EUR-like	ENSG00000078237.6	TIGAR	2.00235	0.0287562	0.045247	0.291538	Cells_Cultured_fibroblasts
EUR-like	ENSG00000126467.10	TSKS	2.00112	0.0130036	0.0453793	0.292095	Cells_Cultured_fibroblasts
EUR-like	ENSG00000163590.13	PPM1L	2.00094	0.0467113	0.0453991	0.292095	Cells_Cultured_fibroblasts
EUR-like	ENSG00000115486.11	GGCX	1.99983	0.0255005	0.0455182	0.29265	Cells_Cultured_fibroblasts
EUR-like	ENSG00000144199.11	FAHD2B	1.99733	0.0401491	0.0457895	0.29381	Cells_Cultured_fibroblasts
EUR-like	ENSG00000162999.12	DUSP19	-1.99716	-0.0273705	0.0458079	0.29381	Cells_Cultured_fibroblasts
EUR-like	ENSG00000206527.9	HACD2	1.99713	0.113026	0.0458107	0.29381	Cells_Cultured_fibroblasts
EUR-like	ENSG00000268707.1	RP11-247A12.7	1.99671	0.0366531	0.0458562	0.29381	Cells_Cultured_fibroblasts
EUR-like	ENSG00000138175.8	ARL3	1.99665	0.0288687	0.0458635	0.29381	Cells_Cultured_fibroblasts
EUR-like	ENSG00000103335.21	PIEZO1	1.996	0.048935	0.0459337	0.294048	Cells_Cultured_fibroblasts
EUR-like	ENSG00000114742.13	WDR48	1.99446	0.0558665	0.0461021	0.294914	Cells_Cultured_fibroblasts
EUR-like	ENSG00000243477.5	NAT6	1.99402	0.0315161	0.04615	0.295009	Cells_Cultured_fibroblasts
EUR-like	ENSG00000182551.13	ADI1	-1.99368	-0.0592486	0.0461867	0.295032	Cells_Cultured_fibroblasts
EUR-like	ENSG00000266709.1	RP11-214O1.2	1.99146	0.0368485	0.0464307	0.296011	Cells_Cultured_fibroblasts
EUR-like	ENSG00000196388.8	INCA1	1.99143	0.0442293	0.0464342	0.296011	Cells_Cultured_fibroblasts
EUR-like	ENSG00000226029.1	LINC01772	1.99138	0.0350015	0.0464397	0.296011	Cells_Cultured_fibroblasts
EUR-like	ENSG00000122390.17	NAA60	-1.98986	-0.0224173	0.0466064	0.296862	Cells_Cultured_fibroblasts
EUR-like	ENSG00000112981.4	NME5	1.98955	0.027785	0.0466403	0.296865	Cells_Cultured_fibroblasts
EUR-like	ENSG00000070087.13	PFN2	-1.98896	-0.0921532	0.0467055	0.297002	Cells_Cultured_fibroblasts
EUR-like	ENSG00000177576.11	C18orf32	-1.98875	-0.0644931	0.0467284	0.297002	Cells_Cultured_fibroblasts
EUR-like	ENSG00000120341.18	SEC16B	1.98707	0.0616512	0.046915	0.297908	Cells_Cultured_fibroblasts
EUR-like	ENSG00000155097.11	ATP6V1C1	-1.98679	-0.0697858	0.0469458	0.297908	Cells_Cultured_fibroblasts
EUR-like	ENSG00000127578.6	WFIKKN1	-1.98656	-0.0239769	0.0469712	0.297908	Cells_Cultured_fibroblasts
EUR-like	ENSG00000135502.17	SLC26A10	-1.98596	-0.0364043	0.0470376	0.298117	Cells_Cultured_fibroblasts
EUR-like	ENSG00000057019.15	DCBLD2	-1.98544	-0.0491271	0.0470958	0.298273	Cells_Cultured_fibroblasts
EUR-like	ENSG00000271943.1	RP11-222K16.1	1.98468	0.0144086	0.0471806	0.298598	Cells_Cultured_fibroblasts
EUR-like	ENSG00000122432.17	SPATA1	-1.98266	-0.0157572	0.0474051	0.299806	Cells_Cultured_fibroblasts
EUR-like	ENSG00000186792.16	HYAL3	-1.98203	-0.0111249	0.0474755	0.299966	Cells_Cultured_fibroblasts
EUR-like	ENSG00000274902.1	RP1-197B17.4	1.98184	0.0225118	0.0474977	0.299966	Cells_Cultured_fibroblasts
EUR-like	ENSG00000237172.3	B3GNT9	-1.9807	-0.0502814	0.0476254	0.300464	Cells_Cultured_fibroblasts
EUR-like	ENSG00000256087.6	ZNF432	-1.98053	-0.054382	0.0476439	0.300464	Cells_Cultured_fibroblasts
EUR-like	ENSG00000119899.12	SLC17A5	-1.97983	-0.0291047	0.0477229	0.300621	Cells_Cultured_fibroblasts
EUR-like	ENSG00000140365.15	COMMD4	-1.97971	-0.0778718	0.0477364	0.300621	Cells_Cultured_fibroblasts
EUR-like	ENSG00000149922.10	TBX6	-1.97919	-0.0509735	0.0477942	0.300772	Cells_Cultured_fibroblasts
EUR-like	ENSG00000104825.16	NFKBIB	1.97832	0.111542	0.0478922	0.300884	Cells_Cultured_fibroblasts
EUR-like	ENSG00000137501.17	SYTL2	-1.97832	-0.0150597	0.0478928	0.300884	Cells_Cultured_fibroblasts
EUR-like	ENSG00000104047.14	DTWD1	1.97814	0.030039	0.0479132	0.300884	Cells_Cultured_fibroblasts
EUR-like	ENSG00000114439.18	BBX	1.97624	0.11825	0.0481278	0.302019	Cells_Cultured_fibroblasts
EUR-like	ENSG00000166455.13	C16orf46	1.97541	0.0483694	0.0482217	0.302185	Cells_Cultured_fibroblasts
EUR-like	ENSG00000152332.15	UHMK1	-1.97541	-0.0669229	0.0482221	0.302185	Cells_Cultured_fibroblasts
EUR-like	ENSG00000106100.10	NOD1	1.97465	0.0760226	0.0483077	0.302363	Cells_Cultured_fibroblasts
EUR-like	ENSG00000113504.20	SLC12A7	1.97456	0.026904	0.0483183	0.302363	Cells_Cultured_fibroblasts
EUR-like	ENSG00000112208.11	BAG2	1.97263	0.0650873	0.0485374	0.303521	Cells_Cultured_fibroblasts
EUR-like	ENSG00000074211.13	PPP2R2C	1.97166	0.00735346	0.0486479	0.303754	Cells_Cultured_fibroblasts
EUR-like	ENSG00000077616.10	NAALAD2	1.97152	0.0151345	0.0486642	0.303754	Cells_Cultured_fibroblasts
EUR-like	ENSG00000244219.6	GS1-259H13.2	1.97141	0.0406887	0.048677	0.303754	Cells_Cultured_fibroblasts
EUR-like	ENSG00000100150.16	DEPDC5	1.97079	0.0589901	0.0487481	0.303854	Cells_Cultured_fibroblasts
EUR-like	ENSG00000144118.13	RALB	-1.97067	-0.0861652	0.0487611	0.303854	Cells_Cultured_fibroblasts
EUR-like	ENSG00000166402.8	TUB	1.9694	0.0519745	0.0489069	0.304497	Cells_Cultured_fibroblasts
EUR-like	ENSG00000114744.8	COMMD2	1.96878	0.0186741	0.0489788	0.304497	Cells_Cultured_fibroblasts
EUR-like	ENSG00000148248.13	SURF4	-1.96832	-0.0682372	0.0490315	0.304497	Cells_Cultured_fibroblasts
EUR-like	ENSG00000123612.15	ACVR1C	1.9683	0.0862822	0.0490331	0.304497	Cells_Cultured_fibroblasts
EUR-like	ENSG00000170604.4	IRF2BP1	-1.96818	-0.136959	0.049047	0.304497	Cells_Cultured_fibroblasts
EUR-like	ENSG00000174373.16	RALGAPA1	-1.96784	-0.013794	0.0490865	0.304497	Cells_Cultured_fibroblasts
EUR-like	ENSG00000155906.16	RMND1	1.96769	0.0471554	0.0491035	0.304497	Cells_Cultured_fibroblasts
EUR-like	ENSG00000163866.8	SMIM12	-1.9672	-0.0278492	0.0491597	0.304633	Cells_Cultured_fibroblasts
EUR-like	ENSG00000096063.15	SRPK1	-1.96679	-0.0830093	0.0492076	0.304718	Cells_Cultured_fibroblasts
EUR-like	ENSG00000129355.6	CDKN2D	-1.96601	-0.0678777	0.0492974	0.304862	Cells_Cultured_fibroblasts
EUR-like	ENSG00000084764.10	MAPRE3	-1.96585	-0.0319938	0.0493164	0.304862	Cells_Cultured_fibroblasts
EUR-like	ENSG00000136867.10	SLC31A2	-1.9657	-0.0346905	0.0493335	0.304862	Cells_Cultured_fibroblasts
EUR-like	ENSG00000123636.17	BAZ2B	1.96537	0.103859	0.0493719	0.304888	Cells_Cultured_fibroblasts
EUR-like	ENSG00000159164.9	SV2A	1.96322	0.014141	0.04962	0.306208	Cells_Cultured_fibroblasts
EUR-like	ENSG00000109846.7	CRYAB	-1.96261	-0.0337658	0.0496919	0.306439	Cells_Cultured_fibroblasts
EUR-like	ENSG00000177757.2	FAM87B	1.96218	0.312781	0.0497416	0.306534	Cells_Cultured_fibroblasts
EUR-like	ENSG00000248869.5	RP11-138I17.1	1.96161	0.0482919	0.049808	0.306728	Cells_Cultured_fibroblasts
EUR-like	ENSG00000100092.20	SH3BP1	-1.96132	-0.0422615	0.049842	0.306728	Cells_Cultured_fibroblasts
EUR-like	ENSG00000154930.14	ACSS1	1.96047	0.0453622	0.0499403	0.307121	Cells_Cultured_fibroblasts
EUR-like	ENSG00000198920.9	KIAA0753	-1.96013	-0.0167896	0.0499802	0.307154	Cells_Cultured_fibroblasts
EUR-like	ENSG00000109756.8	RAPGEF2	-1.95968	-0.0549268	0.0500335	0.30727	Cells_Cultured_fibroblasts
EUR-like	ENSG00000178038.16	ALS2CL	1.95884	0.0237389	0.0501317	0.307515	Cells_Cultured_fibroblasts
EUR-like	ENSG00000226853.2	AC010894.3	-1.95864	-0.0292328	0.0501553	0.307515	Cells_Cultured_fibroblasts
EUR-like	ENSG00000104312.7	RIPK2	-1.95845	-0.0671037	0.050177	0.307515	Cells_Cultured_fibroblasts
EUR-like	ENSG00000099282.9	TSPAN15	-1.95777	-0.0480429	0.0502573	0.307598	Cells_Cultured_fibroblasts
EUR-like	ENSG00000171462.14	DLK2	1.95763	0.0753555	0.0502736	0.307598	Cells_Cultured_fibroblasts
EUR-like	ENSG00000258768.2	CTD-2292M16.8	-1.95745	-0.0422871	0.0502941	0.307598	Cells_Cultured_fibroblasts
EUR-like	ENSG00000087237.10	CETP	1.95631	0.0236337	0.0504289	0.308039	Cells_Cultured_fibroblasts
EUR-like	ENSG00000124226.10	RNF114	-1.95625	-0.0614526	0.0504352	0.308039	Cells_Cultured_fibroblasts
EUR-like	ENSG00000132429.9	POPDC3	1.95574	0.0244312	0.0504954	0.308195	Cells_Cultured_fibroblasts
EUR-like	ENSG00000187624.8	C17orf97	1.95495	0.00698637	0.0505892	0.308556	Cells_Cultured_fibroblasts
EUR-like	ENSG00000118096.7	IFT46	-1.95461	-0.0186288	0.050629	0.308588	Cells_Cultured_fibroblasts
EUR-like	ENSG00000096384.19	HSP90AB1	1.95401	0.198112	0.0507	0.3086	Cells_Cultured_fibroblasts
EUR-like	ENSG00000157259.6	GATAD1	1.95379	0.025409	0.0507257	0.3086	Cells_Cultured_fibroblasts
EUR-like	ENSG00000047315.15	POLR2B	1.95368	0.1497	0.0507389	0.3086	Cells_Cultured_fibroblasts
EUR-like	ENSG00000228817.4	BACH1-IT2	1.95342	0.027396	0.0507695	0.3086	Cells_Cultured_fibroblasts
EUR-like	ENSG00000138135.6	CH25H	-1.95291	-0.0319214	0.0508299	0.308756	Cells_Cultured_fibroblasts
EUR-like	ENSG00000167702.11	KIFC2	1.95109	0.0377581	0.0510458	0.309856	Cells_Cultured_fibroblasts
EUR-like	ENSG00000168765.16	GSTM4	-1.95025	-0.0109649	0.0511465	0.310257	Cells_Cultured_fibroblasts
EUR-like	ENSG00000158792.15	SPATA2L	-1.94989	-0.0487791	0.0511892	0.310304	Cells_Cultured_fibroblasts
EUR-like	ENSG00000105559.11	PLEKHA4	1.94819	0.0435387	0.0513922	0.311323	Cells_Cultured_fibroblasts
EUR-like	ENSG00000167118.10	URM1	1.94744	0.0375939	0.0514818	0.311654	Cells_Cultured_fibroblasts
EUR-like	ENSG00000125875.13	TBC1D20	1.94657	0.0535174	0.0515862	0.312074	Cells_Cultured_fibroblasts
EUR-like	ENSG00000131848.9	ZSCAN5A	-1.94482	-0.0509055	0.0517962	0.313132	Cells_Cultured_fibroblasts
EUR-like	ENSG00000280303.2	ERICD	-1.94408	-0.0393555	0.0518858	0.31346	Cells_Cultured_fibroblasts
EUR-like	ENSG00000034677.12	RNF19A	1.94379	0.153002	0.0519209	0.31346	Cells_Cultured_fibroblasts
EUR-like	ENSG00000120699.12	EXOSC8	-1.94302	-0.166692	0.0520138	0.313628	Cells_Cultured_fibroblasts
EUR-like	ENSG00000130669.17	PAK4	-1.94298	-0.0319556	0.0520191	0.313628	Cells_Cultured_fibroblasts
EUR-like	ENSG00000100823.11	APEX1	-1.94179	-0.0643699	0.0521628	0.314282	Cells_Cultured_fibroblasts
EUR-like	ENSG00000119661.14	DNAL1	-1.94108	-0.0230943	0.0522482	0.314583	Cells_Cultured_fibroblasts
EUR-like	ENSG00000122557.9	HERPUD2	-1.94005	-0.0225873	0.0523731	0.315122	Cells_Cultured_fibroblasts
EUR-like	ENSG00000088320.3	REM1	1.93918	0.0212854	0.0524793	0.315529	Cells_Cultured_fibroblasts
EUR-like	ENSG00000180979.9	LRRC57	-1.93892	-0.0246762	0.0525114	0.315529	Cells_Cultured_fibroblasts
EUR-like	ENSG00000091986.15	CCDC80	1.9373	0.0401167	0.0527093	0.316504	Cells_Cultured_fibroblasts
EUR-like	ENSG00000163531.15	NFASC	1.93637	0.031407	0.0528221	0.316968	Cells_Cultured_fibroblasts
EUR-like	ENSG00000176681.14	LRRC37A	1.93602	0.00558979	0.0528655	0.317015	Cells_Cultured_fibroblasts
EUR-like	ENSG00000158286.12	RNF207	1.93566	0.0646863	0.0529097	0.317067	Cells_Cultured_fibroblasts
EUR-like	ENSG00000160323.18	ADAMTS13	-1.93485	-0.0581627	0.0530089	0.317402	Cells_Cultured_fibroblasts
EUR-like	ENSG00000188959.9	C9orf152	1.93462	0.0205196	0.053037	0.317402	Cells_Cultured_fibroblasts
EUR-like	ENSG00000184898.6	RBM43	-1.93219	-0.175795	0.0533365	0.318767	Cells_Cultured_fibroblasts
EUR-like	ENSG00000113360.16	DROSHA	-1.93181	-0.0640818	0.0533834	0.318767	Cells_Cultured_fibroblasts
EUR-like	ENSG00000173281.4	PPP1R3B	-1.93167	-0.166986	0.0534003	0.318767	Cells_Cultured_fibroblasts
EUR-like	ENSG00000101294.16	HM13	1.93161	0.0560875	0.053408	0.318767	Cells_Cultured_fibroblasts
EUR-like	ENSG00000100314.3	CABP7	-1.93122	-0.037332	0.0534562	0.318841	Cells_Cultured_fibroblasts
EUR-like	ENSG00000187688.14	TRPV2	-1.93047	-0.0119561	0.0535482	0.31902	Cells_Cultured_fibroblasts
EUR-like	ENSG00000186187.11	ZNRF1	1.93021	0.0443294	0.0535804	0.31902	Cells_Cultured_fibroblasts
EUR-like	ENSG00000099338.22	CATSPERG	-1.93011	-0.0206252	0.0535937	0.31902	Cells_Cultured_fibroblasts
EUR-like	ENSG00000197935.6	ZNF311	1.92972	0.0142895	0.0536417	0.319033	Cells_Cultured_fibroblasts
EUR-like	ENSG00000271889.1	RP11-493E12.1	-1.92933	-0.0107842	0.0536894	0.319033	Cells_Cultured_fibroblasts
EUR-like	ENSG00000076944.15	STXBP2	-1.92922	-0.0163242	0.0537033	0.319033	Cells_Cultured_fibroblasts
EUR-like	ENSG00000276293.4	PIP4K2B	1.9289	0.238419	0.0537438	0.319061	Cells_Cultured_fibroblasts
EUR-like	ENSG00000184497.12	TMEM255B	-1.92791	-0.00713862	0.053866	0.319574	Cells_Cultured_fibroblasts
EUR-like	ENSG00000128185.9	DGCR6L	1.92754	0.0390829	0.053912	0.319616	Cells_Cultured_fibroblasts
EUR-like	ENSG00000108883.12	EFTUD2	1.92728	0.067582	0.0539449	0.319616	Cells_Cultured_fibroblasts
EUR-like	ENSG00000102760.12	RGCC	-1.9263	-0.0322169	0.0540664	0.31973	Cells_Cultured_fibroblasts
EUR-like	ENSG00000136492.8	BRIP1	1.92625	0.132631	0.0540727	0.31973	Cells_Cultured_fibroblasts
EUR-like	ENSG00000172009.14	THOP1	1.92611	0.0916374	0.054091	0.31973	Cells_Cultured_fibroblasts
EUR-like	ENSG00000125445.10	MRPS7	1.92597	0.0390446	0.0541075	0.31973	Cells_Cultured_fibroblasts
EUR-like	ENSG00000261824.6	LINC00662	1.92549	0.0264702	0.0541682	0.319751	Cells_Cultured_fibroblasts
EUR-like	ENSG00000138030.12	KHK	-1.92537	-0.0283857	0.0541828	0.319751	Cells_Cultured_fibroblasts
EUR-like	ENSG00000221838.9	AP4M1	-1.9248	-0.00861019	0.0542544	0.319842	Cells_Cultured_fibroblasts
EUR-like	ENSG00000154813.9	DPH3	1.92463	0.0337649	0.054276	0.319842	Cells_Cultured_fibroblasts
EUR-like	ENSG00000100321.14	SYNGR1	1.92426	0.0405433	0.0543226	0.319842	Cells_Cultured_fibroblasts
EUR-like	ENSG00000129003.15	VPS13C	-1.92392	-0.110558	0.0543652	0.319842	Cells_Cultured_fibroblasts
EUR-like	ENSG00000126464.13	PRR12	1.92382	0.0413273	0.0543778	0.319842	Cells_Cultured_fibroblasts
EUR-like	ENSG00000114626.17	ABTB1	-1.92257	-0.112399	0.0545347	0.320342	Cells_Cultured_fibroblasts
EUR-like	ENSG00000112562.18	SMOC2	1.92239	0.0294594	0.0545566	0.320342	Cells_Cultured_fibroblasts
EUR-like	ENSG00000099998.17	GGT5	1.92228	0.115464	0.0545706	0.320342	Cells_Cultured_fibroblasts
EUR-like	ENSG00000104848.1	KCNA7	-1.92181	-0.0274279	0.0546294	0.320476	Cells_Cultured_fibroblasts
EUR-like	ENSG00000100239.15	PPP6R2	1.92147	0.0304805	0.0546725	0.320518	Cells_Cultured_fibroblasts
EUR-like	ENSG00000141959.16	PFKL	-1.92033	-0.114219	0.0548167	0.321152	Cells_Cultured_fibroblasts
EUR-like	ENSG00000152527.13	PLEKHH2	-1.91973	-0.0164617	0.0548919	0.321381	Cells_Cultured_fibroblasts
EUR-like	ENSG00000140995.16	DEF8	1.91757	0.032008	0.0551661	0.322774	Cells_Cultured_fibroblasts
EUR-like	ENSG00000163281.11	GNPDA2	-1.9163	-0.0153025	0.0553272	0.323413	Cells_Cultured_fibroblasts
EUR-like	ENSG00000164010.13	ERMAP	-1.91614	-0.0534786	0.0553479	0.323413	Cells_Cultured_fibroblasts
EUR-like	ENSG00000186523.14	FAM86B1	-1.91574	-0.108096	0.0553986	0.323449	Cells_Cultured_fibroblasts
EUR-like	ENSG00000197841.14	ZNF181	1.91552	0.0401436	0.0554267	0.323449	Cells_Cultured_fibroblasts
EUR-like	ENSG00000185158.12	LRRC37B	-1.91457	-0.0291303	0.055548	0.323784	Cells_Cultured_fibroblasts
EUR-like	ENSG00000157303.10	SUSD3	1.9145	0.0390535	0.0555567	0.323784	Cells_Cultured_fibroblasts
EUR-like	ENSG00000063761.15	ADCK1	1.91339	0.0190947	0.0556986	0.324331	Cells_Cultured_fibroblasts
EUR-like	ENSG00000196839.12	ADA	-1.91319	-0.0386507	0.0557233	0.324331	Cells_Cultured_fibroblasts
EUR-like	ENSG00000143162.7	CREG1	-1.91279	-0.0299149	0.0557747	0.324418	Cells_Cultured_fibroblasts
EUR-like	ENSG00000099204.18	ABLIM1	1.91156	0.0896698	0.0559322	0.324913	Cells_Cultured_fibroblasts
EUR-like	ENSG00000233198.3	RNF224	1.9115	0.0167179	0.0559401	0.324913	Cells_Cultured_fibroblasts
EUR-like	ENSG00000266967.6	AARSD1	1.91105	0.107092	0.0559983	0.324913	Cells_Cultured_fibroblasts
EUR-like	ENSG00000109519.12	GRPEL1	1.91071	0.0301548	0.0560413	0.324913	Cells_Cultured_fibroblasts
EUR-like	ENSG00000275630.1	RP6-65G23.5	-1.91071	-0.0578261	0.0560422	0.324913	Cells_Cultured_fibroblasts
EUR-like	ENSG00000119431.9	HDHD3	1.91041	0.0128743	0.0560801	0.324922	Cells_Cultured_fibroblasts
EUR-like	ENSG00000240344.8	PPIL3	1.91003	0.00602148	0.0561288	0.324993	Cells_Cultured_fibroblasts
EUR-like	ENSG00000161298.17	ZNF382	-1.90884	-0.0396474	0.0562828	0.32524	Cells_Cultured_fibroblasts
EUR-like	ENSG00000198722.14	UNC13B	1.90882	0.0833941	0.0562853	0.32524	Cells_Cultured_fibroblasts
EUR-like	ENSG00000110497.14	AMBRA1	1.90875	0.055888	0.0562946	0.32524	Cells_Cultured_fibroblasts
EUR-like	ENSG00000224389.8	C4B	-1.90844	-0.0187192	0.0563343	0.32524	Cells_Cultured_fibroblasts
EUR-like	ENSG00000254004.6	ZNF260	1.90813	0.0276641	0.056375	0.32524	Cells_Cultured_fibroblasts
EUR-like	ENSG00000271643.1	RP11-10C24.3	1.90749	0.017916	0.056457	0.32524	Cells_Cultured_fibroblasts
EUR-like	ENSG00000151917.17	BEND6	1.90744	0.0100184	0.056463	0.32524	Cells_Cultured_fibroblasts
EUR-like	ENSG00000152240.12	HAUS1	-1.90744	-0.0883052	0.0564636	0.32524	Cells_Cultured_fibroblasts
EUR-like	ENSG00000158805.11	ZNF276	-1.90685	-0.0681003	0.0565399	0.325348	Cells_Cultured_fibroblasts
EUR-like	ENSG00000162384.13	C1orf123	1.90652	0.0128749	0.0565834	0.325348	Cells_Cultured_fibroblasts
EUR-like	ENSG00000164713.9	BRI3	-1.90645	-0.016337	0.0565918	0.325348	Cells_Cultured_fibroblasts
EUR-like	ENSG00000109927.9	TECTA	1.90611	0.0353403	0.0566359	0.325391	Cells_Cultured_fibroblasts
EUR-like	ENSG00000139428.11	MMAB	-1.90492	-0.068643	0.0567907	0.325775	Cells_Cultured_fibroblasts
EUR-like	ENSG00000111237.18	VPS29	-1.90489	-0.0283034	0.0567944	0.325775	Cells_Cultured_fibroblasts
EUR-like	ENSG00000196498.13	NCOR2	1.90475	0.0512871	0.0568123	0.325775	Cells_Cultured_fibroblasts
EUR-like	ENSG00000162419.12	GMEB1	1.90439	0.0593337	0.0568591	0.325805	Cells_Cultured_fibroblasts
EUR-like	ENSG00000165832.5	TRUB1	-1.90395	-0.0192557	0.0569167	0.325805	Cells_Cultured_fibroblasts
EUR-like	ENSG00000151743.10	AMN1	1.90375	0.081738	0.0569427	0.325805	Cells_Cultured_fibroblasts
EUR-like	ENSG00000196182.10	STK40	-1.90281	-0.0695713	0.0570648	0.325805	Cells_Cultured_fibroblasts
EUR-like	ENSG00000185591.9	SP1	-1.90268	-0.0342508	0.0570828	0.325805	Cells_Cultured_fibroblasts
EUR-like	ENSG00000151748.14	SAV1	-1.90259	-0.0376443	0.0570947	0.325805	Cells_Cultured_fibroblasts
EUR-like	ENSG00000186326.3	RGS9BP	1.90249	0.0559334	0.0571077	0.325805	Cells_Cultured_fibroblasts
EUR-like	ENSG00000055211.12	GINM1	-1.90223	-0.0189962	0.0571407	0.325805	Cells_Cultured_fibroblasts
EUR-like	ENSG00000111325.16	OGFOD2	1.902	0.0192623	0.0571716	0.325805	Cells_Cultured_fibroblasts
EUR-like	ENSG00000116005.11	PCYOX1	1.90191	0.0804366	0.0571832	0.325805	Cells_Cultured_fibroblasts
EUR-like	ENSG00000162039.14	MEIOB	1.89945	0.0161547	0.0575049	0.326902	Cells_Cultured_fibroblasts
EUR-like	ENSG00000267325.1	LINC01415	-1.8994	-0.0178535	0.0575125	0.326902	Cells_Cultured_fibroblasts
EUR-like	ENSG00000013392.7	RWDD2A	1.89934	0.0760461	0.0575195	0.326902	Cells_Cultured_fibroblasts
EUR-like	ENSG00000113048.16	MRPS27	1.89932	0.178714	0.0575225	0.326902	Cells_Cultured_fibroblasts
EUR-like	ENSG00000197496.5	SLC2A10	1.89846	0.0530801	0.0576358	0.327337	Cells_Cultured_fibroblasts
EUR-like	ENSG00000164053.19	ATRIP	1.89706	0.0730438	0.0578194	0.328171	Cells_Cultured_fibroblasts
EUR-like	ENSG00000080839.11	RBL1	-1.89619	-0.0963237	0.0579348	0.328322	Cells_Cultured_fibroblasts
EUR-like	ENSG00000113249.12	HAVCR1	1.89611	0.0511213	0.0579449	0.328322	Cells_Cultured_fibroblasts
EUR-like	ENSG00000174529.7	TMEM81	1.89603	0.0373667	0.0579565	0.328322	Cells_Cultured_fibroblasts
EUR-like	ENSG00000103852.12	TTC23	1.8947	0.0296064	0.0581323	0.329109	Cells_Cultured_fibroblasts
EUR-like	ENSG00000138439.11	FAM117B	-1.89395	-0.0464722	0.0582314	0.329235	Cells_Cultured_fibroblasts
EUR-like	ENSG00000143653.9	SCCPDH	-1.89395	-0.0348483	0.0582315	0.329235	Cells_Cultured_fibroblasts
EUR-like	ENSG00000027869.11	SH2D2A	1.8937	0.0239592	0.0582655	0.329235	Cells_Cultured_fibroblasts
EUR-like	ENSG00000105483.17	CARD8	1.89117	0.0270942	0.0586021	0.330927	Cells_Cultured_fibroblasts
EUR-like	ENSG00000176108.9	CHMP6	1.89084	0.0289029	0.0586463	0.330967	Cells_Cultured_fibroblasts
EUR-like	ENSG00000111229.15	ARPC3	-1.8898	-0.0847783	0.0587851	0.331362	Cells_Cultured_fibroblasts
EUR-like	ENSG00000068745.14	IP6K2	1.88976	0.0203262	0.0587906	0.331362	Cells_Cultured_fibroblasts
EUR-like	ENSG00000138688.15	KIAA1109	1.88876	0.0477911	0.0589236	0.331902	Cells_Cultured_fibroblasts
EUR-like	ENSG00000141542.10	RAB40B	-1.88805	-0.0871713	0.0590198	0.332133	Cells_Cultured_fibroblasts
EUR-like	ENSG00000160781.15	PAQR6	-1.88759	-0.0477423	0.0590814	0.332133	Cells_Cultured_fibroblasts
EUR-like	ENSG00000188820.12	FAM26F	1.88735	0.00772624	0.0591134	0.332133	Cells_Cultured_fibroblasts
EUR-like	ENSG00000174705.12	SH3PXD2B	1.88722	0.0304703	0.0591307	0.332133	Cells_Cultured_fibroblasts
EUR-like	ENSG00000135297.15	MTO1	1.88701	0.0253972	0.0591591	0.332133	Cells_Cultured_fibroblasts
EUR-like	ENSG00000149485.18	FADS1	-1.88659	-0.0792269	0.059216	0.332133	Cells_Cultured_fibroblasts
EUR-like	ENSG00000177302.14	TOP3A	-1.88651	-0.0458234	0.0592256	0.332133	Cells_Cultured_fibroblasts
EUR-like	ENSG00000153071.14	DAB2	-1.88595	-0.0972484	0.0593012	0.332348	Cells_Cultured_fibroblasts
EUR-like	ENSG00000088280.18	ASAP3	-1.88519	-0.0349117	0.0594037	0.332523	Cells_Cultured_fibroblasts
EUR-like	ENSG00000111530.12	CAND1	-1.88499	-0.0692474	0.0594311	0.332523	Cells_Cultured_fibroblasts
EUR-like	ENSG00000159915.12	ZNF233	-1.88463	-0.0645307	0.05948	0.332523	Cells_Cultured_fibroblasts
EUR-like	ENSG00000161960.14	EIF4A1	1.88462	0.317681	0.0594817	0.332523	Cells_Cultured_fibroblasts
EUR-like	ENSG00000120832.9	MTERF2	1.88425	0.0681503	0.0595308	0.332588	Cells_Cultured_fibroblasts
EUR-like	ENSG00000243710.7	CFAP57	1.8834	0.00810625	0.0596468	0.333028	Cells_Cultured_fibroblasts
EUR-like	ENSG00000148019.12	CEP78	-1.88292	-0.131144	0.0597115	0.33318	Cells_Cultured_fibroblasts
EUR-like	ENSG00000082175.14	PGR	-1.88205	-0.013477	0.0598287	0.333288	Cells_Cultured_fibroblasts
EUR-like	ENSG00000103152.11	MPG	1.88202	0.151747	0.0598328	0.333288	Cells_Cultured_fibroblasts
EUR-like	ENSG00000110801.13	PSMD9	1.88195	0.0954614	0.0598429	0.333288	Cells_Cultured_fibroblasts
EUR-like	ENSG00000180801.13	ARSJ	-1.88152	-0.0340851	0.0599009	0.333402	Cells_Cultured_fibroblasts
EUR-like	ENSG00000081665.13	ZNF506	1.88116	0.0123266	0.0599497	0.333465	Cells_Cultured_fibroblasts
EUR-like	ENSG00000204147.9	ASAH2B	1.88077	0.0127063	0.0600034	0.333481	Cells_Cultured_fibroblasts
EUR-like	ENSG00000159792.9	PSKH1	1.88059	0.0396607	0.0600274	0.333481	Cells_Cultured_fibroblasts
EUR-like	ENSG00000166510.13	CCDC68	-1.87901	-0.0482226	0.060243	0.334471	Cells_Cultured_fibroblasts
EUR-like	ENSG00000138801.8	PAPSS1	-1.87843	-0.0558489	0.0603224	0.334703	Cells_Cultured_fibroblasts
EUR-like	ENSG00000186716.20	BCR	1.87743	0.0272534	0.0604586	0.335157	Cells_Cultured_fibroblasts
EUR-like	ENSG00000197818.11	SLC9A8	-1.87712	-0.0292006	0.0605015	0.335157	Cells_Cultured_fibroblasts
EUR-like	ENSG00000137337.14	MDC1	1.87674	0.0652629	0.060554	0.335157	Cells_Cultured_fibroblasts
EUR-like	ENSG00000204392.10	LSM2	1.87671	0.0823276	0.0605575	0.335157	Cells_Cultured_fibroblasts
EUR-like	ENSG00000088451.10	TGDS	-1.87626	-0.035642	0.06062	0.335157	Cells_Cultured_fibroblasts
EUR-like	ENSG00000139926.15	FRMD6	1.87617	0.0459345	0.0606314	0.335157	Cells_Cultured_fibroblasts
EUR-like	ENSG00000076242.14	MLH1	1.87581	0.103315	0.0606815	0.335157	Cells_Cultured_fibroblasts
EUR-like	ENSG00000124279.11	FASTKD3	1.87564	0.15712	0.0607051	0.335157	Cells_Cultured_fibroblasts
EUR-like	ENSG00000214022.11	REPIN1	-1.87503	-0.0320348	0.0607883	0.335408	Cells_Cultured_fibroblasts
EUR-like	ENSG00000183665.5	TRMT12	1.87382	0.0441478	0.0609548	0.336119	Cells_Cultured_fibroblasts
EUR-like	ENSG00000138663.8	COPS4	-1.87219	-0.114069	0.0611796	0.33715	Cells_Cultured_fibroblasts
EUR-like	ENSG00000052795.12	FNIP2	-1.87182	-0.0599084	0.0612316	0.337228	Cells_Cultured_fibroblasts
EUR-like	ENSG00000112308.12	C6orf62	1.86923	0.0164959	0.0615912	0.338999	Cells_Cultured_fibroblasts
EUR-like	ENSG00000144134.18	RABL2A	1.86878	0.0332658	0.0616539	0.339135	Cells_Cultured_fibroblasts
EUR-like	ENSG00000250081.1	CTD-2116N20.1	1.86836	0.0330894	0.0617123	0.339247	Cells_Cultured_fibroblasts
EUR-like	ENSG00000023228.13	NDUFS1	1.86701	0.0198735	0.0619007	0.340072	Cells_Cultured_fibroblasts
EUR-like	ENSG00000088808.16	PPP1R13B	-1.86598	-0.0151871	0.0620437	0.340648	Cells_Cultured_fibroblasts
EUR-like	ENSG00000053747.15	LAMA3	-1.86546	-0.0659616	0.0621167	0.340731	Cells_Cultured_fibroblasts
EUR-like	ENSG00000139620.12	KANSL2	-1.86533	-0.0134331	0.0621353	0.340731	Cells_Cultured_fibroblasts
EUR-like	ENSG00000148110.15	MFSD14B	-1.86403	-0.0346971	0.0623171	0.341517	Cells_Cultured_fibroblasts
EUR-like	ENSG00000170100.13	ZNF778	-1.86229	-0.0283766	0.0625626	0.342478	Cells_Cultured_fibroblasts
EUR-like	ENSG00000250634.5	LINC01182	-1.86219	-0.0675802	0.0625758	0.342478	Cells_Cultured_fibroblasts
EUR-like	ENSG00000028137.18	TNFRSF1B	1.86177	0.1029	0.0626358	0.342478	Cells_Cultured_fibroblasts
EUR-like	ENSG00000149100.12	EIF3M	-1.86169	-0.161951	0.0626461	0.342478	Cells_Cultured_fibroblasts
EUR-like	ENSG00000241839.9	PLEKHO2	1.86125	0.0409479	0.0627094	0.342506	Cells_Cultured_fibroblasts
EUR-like	ENSG00000162650.16	ATXN7L2	-1.86111	-0.0621986	0.062728	0.342506	Cells_Cultured_fibroblasts
EUR-like	ENSG00000167325.14	RRM1	1.86066	0.105001	0.0627915	0.342643	Cells_Cultured_fibroblasts
EUR-like	ENSG00000079805.16	DNM2	1.8601	0.0866835	0.062872	0.342693	Cells_Cultured_fibroblasts
EUR-like	ENSG00000124074.11	ENKD1	1.85985	0.0566584	0.0629066	0.342693	Cells_Cultured_fibroblasts
EUR-like	ENSG00000171314.8	PGAM1	-1.85961	-0.0679214	0.0629406	0.342693	Cells_Cultured_fibroblasts
EUR-like	ENSG00000197822.10	OCLN	-1.85951	-0.0983827	0.0629547	0.342693	Cells_Cultured_fibroblasts
EUR-like	ENSG00000164078.12	MST1R	1.85825	0.0191445	0.0631334	0.343449	Cells_Cultured_fibroblasts
EUR-like	ENSG00000137074.18	APTX	1.85799	0.0199851	0.0631706	0.343449	Cells_Cultured_fibroblasts
EUR-like	ENSG00000198561.13	CTNND1	1.85711	0.0483351	0.0632952	0.343654	Cells_Cultured_fibroblasts
EUR-like	ENSG00000114354.13	TFG	1.85697	0.109585	0.0633155	0.343654	Cells_Cultured_fibroblasts
EUR-like	ENSG00000145743.15	FBXL17	1.85661	0.0541268	0.0633673	0.343654	Cells_Cultured_fibroblasts
EUR-like	ENSG00000064102.14	INTS13	1.85659	0.0845039	0.0633701	0.343654	Cells_Cultured_fibroblasts
EUR-like	ENSG00000244187.7	TMEM141	-1.85637	-0.0279507	0.063401	0.343654	Cells_Cultured_fibroblasts
EUR-like	ENSG00000136485.14	DCAF7	-1.8555	-0.0750044	0.0635243	0.343984	Cells_Cultured_fibroblasts
EUR-like	ENSG00000189144.13	ZNF573	-1.85521	-0.0247187	0.0635659	0.343984	Cells_Cultured_fibroblasts
EUR-like	ENSG00000111834.12	RSPH4A	-1.85495	-0.034341	0.063604	0.343984	Cells_Cultured_fibroblasts
EUR-like	ENSG00000171840.11	NINJ2	-1.85486	-0.0339265	0.0636163	0.343984	Cells_Cultured_fibroblasts
EUR-like	ENSG00000147650.11	LRP12	1.85345	0.0651675	0.0638173	0.344861	Cells_Cultured_fibroblasts
EUR-like	ENSG00000166845.13	C18orf54	-1.8528	-0.0487906	0.0639113	0.34516	Cells_Cultured_fibroblasts
EUR-like	ENSG00000163935.13	SFMBT1	1.85079	0.0377305	0.0641994	0.346499	Cells_Cultured_fibroblasts
EUR-like	ENSG00000142173.14	COL6A2	1.85053	0.0448974	0.0642371	0.346499	Cells_Cultured_fibroblasts
EUR-like	ENSG00000232956.8	SNHG15	1.84943	0.06985	0.0643956	0.346935	Cells_Cultured_fibroblasts
EUR-like	ENSG00000133703.11	KRAS	1.84943	0.0442713	0.0643958	0.346935	Cells_Cultured_fibroblasts
EUR-like	ENSG00000165006.13	UBAP1	-1.84783	-0.0413199	0.0646271	0.347101	Cells_Cultured_fibroblasts
EUR-like	ENSG00000179314.13	WSCD1	-1.8475	-0.019541	0.0646748	0.347101	Cells_Cultured_fibroblasts
EUR-like	ENSG00000174915.11	PTDSS2	1.84726	0.0412418	0.0647092	0.347101	Cells_Cultured_fibroblasts
EUR-like	ENSG00000257534.1	RP11-834C11.10	-1.84726	-0.0126971	0.0647098	0.347101	Cells_Cultured_fibroblasts
EUR-like	ENSG00000175287.18	PHYHD1	1.84644	0.0169269	0.0648279	0.347101	Cells_Cultured_fibroblasts
EUR-like	ENSG00000179010.14	MRFAP1	1.84609	0.0440228	0.0648793	0.347101	Cells_Cultured_fibroblasts
EUR-like	ENSG00000150456.10	EEF1AKMT1	1.84604	0.0281964	0.0648867	0.347101	Cells_Cultured_fibroblasts
EUR-like	ENSG00000184979.9	USP18	-1.84604	-0.0376767	0.064887	0.347101	Cells_Cultured_fibroblasts
EUR-like	ENSG00000141580.15	WDR45B	1.84596	0.0303658	0.064898	0.347101	Cells_Cultured_fibroblasts
EUR-like	ENSG00000188846.13	RPL14	1.8459	0.0637495	0.0649063	0.347101	Cells_Cultured_fibroblasts
EUR-like	ENSG00000112343.10	TRIM38	1.8459	0.0716529	0.0649066	0.347101	Cells_Cultured_fibroblasts
EUR-like	ENSG00000172935.8	MRGPRF	1.84556	0.0517168	0.0649568	0.347101	Cells_Cultured_fibroblasts
EUR-like	ENSG00000158716.8	DUSP23	1.84547	0.0235558	0.0649693	0.347101	Cells_Cultured_fibroblasts
EUR-like	ENSG00000164615.4	CAMLG	1.8453	0.0507975	0.0649941	0.347101	Cells_Cultured_fibroblasts
EUR-like	ENSG00000226053.1	LINC01776	-1.84518	-0.0239986	0.0650108	0.347101	Cells_Cultured_fibroblasts
EUR-like	ENSG00000187446.11	CHP1	1.84484	0.0337393	0.0650607	0.347159	Cells_Cultured_fibroblasts
EUR-like	ENSG00000149380.11	P4HA3	1.84425	0.0417462	0.065147	0.347412	Cells_Cultured_fibroblasts
EUR-like	ENSG00000149489.8	ROM1	1.84318	0.0372443	0.0653021	0.347949	Cells_Cultured_fibroblasts
EUR-like	ENSG00000273456.1	RP11-686O6.2	-1.8427	-0.0138967	0.0653722	0.347949	Cells_Cultured_fibroblasts
EUR-like	ENSG00000163950.12	SLBP	-1.84266	-0.114766	0.0653786	0.347949	Cells_Cultured_fibroblasts
EUR-like	ENSG00000061273.17	HDAC7	1.84223	0.0550733	0.0654411	0.347949	Cells_Cultured_fibroblasts
EUR-like	ENSG00000109861.15	CTSC	-1.84209	-0.0180941	0.0654618	0.347949	Cells_Cultured_fibroblasts
EUR-like	ENSG00000158711.13	ELK4	-1.84195	-0.036378	0.0654821	0.347949	Cells_Cultured_fibroblasts
EUR-like	ENSG00000130714.15	POMT1	1.84098	0.0754926	0.0656238	0.348494	Cells_Cultured_fibroblasts
EUR-like	ENSG00000100528.11	CNIH1	1.84038	0.0149692	0.0657127	0.348759	Cells_Cultured_fibroblasts
EUR-like	ENSG00000165891.15	E2F7	-1.83916	-0.0811833	0.0658914	0.349499	Cells_Cultured_fibroblasts
EUR-like	ENSG00000099330.8	OCEL1	-1.83885	-0.0288308	0.0659378	0.349537	Cells_Cultured_fibroblasts
EUR-like	ENSG00000263280.1	LA16c-325D7.2	1.83733	0.012171	0.0661608	0.35051	Cells_Cultured_fibroblasts
EUR-like	ENSG00000054356.13	PTPRN	-1.8363	-0.0292414	0.0663128	0.351107	Cells_Cultured_fibroblasts
EUR-like	ENSG00000076924.11	XAB2	-1.835	-0.0158256	0.0665051	0.351716	Cells_Cultured_fibroblasts
EUR-like	ENSG00000126698.10	DNAJC8	-1.83448	-0.0181926	0.0665821	0.351716	Cells_Cultured_fibroblasts
EUR-like	ENSG00000258819.1	RP11-7F17.3	-1.83442	-0.0197387	0.0665914	0.351716	Cells_Cultured_fibroblasts
EUR-like	ENSG00000059122.16	FLYWCH1	-1.83403	-0.00798407	0.0666493	0.351716	Cells_Cultured_fibroblasts
EUR-like	ENSG00000156968.8	MPV17L	-1.83394	-0.0465734	0.0666626	0.351716	Cells_Cultured_fibroblasts
EUR-like	ENSG00000198208.11	RPS6KL1	1.83393	0.0129305	0.0666645	0.351716	Cells_Cultured_fibroblasts
EUR-like	ENSG00000237651.6	C2orf74	-1.8334	-0.00528985	0.0667424	0.351918	Cells_Cultured_fibroblasts
EUR-like	ENSG00000136147.17	PHF11	-1.83208	-0.0428272	0.0669393	0.352748	Cells_Cultured_fibroblasts
EUR-like	ENSG00000164252.12	AGGF1	-1.83176	-0.0617041	0.0669874	0.352792	Cells_Cultured_fibroblasts
EUR-like	ENSG00000155636.14	RBM45	-1.83031	-0.0688142	0.067204	0.353573	Cells_Cultured_fibroblasts
EUR-like	ENSG00000204241.7	RP11-713P17.3	1.83006	0.035156	0.0672406	0.353573	Cells_Cultured_fibroblasts
EUR-like	ENSG00000184384.13	MAML2	1.82997	0.0569715	0.0672546	0.353573	Cells_Cultured_fibroblasts
EUR-like	ENSG00000237440.8	ZNF737	-1.82878	-0.0592388	0.0674329	0.3542	Cells_Cultured_fibroblasts
EUR-like	ENSG00000100344.10	PNPLA3	-1.82864	-0.0181767	0.0674534	0.3542	Cells_Cultured_fibroblasts
EUR-like	ENSG00000180628.14	PCGF5	1.8276	0.0353004	0.0676093	0.354809	Cells_Cultured_fibroblasts
EUR-like	ENSG00000110025.12	SNX15	1.8273	0.0299966	0.0676543	0.354837	Cells_Cultured_fibroblasts
EUR-like	ENSG00000153214.9	TMEM87B	1.82699	0.0259728	0.0677011	0.354873	Cells_Cultured_fibroblasts
EUR-like	ENSG00000182180.13	MRPS16	-1.82605	-0.0711373	0.0678425	0.355405	Cells_Cultured_fibroblasts
EUR-like	ENSG00000071894.16	CPSF1	-1.82537	-0.00985826	0.067945	0.355733	Cells_Cultured_fibroblasts
EUR-like	ENSG00000158186.12	MRAS	-1.82491	-0.0304232	0.0680149	0.35589	Cells_Cultured_fibroblasts
EUR-like	ENSG00000197608.11	ZNF841	1.82464	0.0293529	0.068055	0.355891	Cells_Cultured_fibroblasts
EUR-like	ENSG00000167971.15	CASKIN1	-1.82368	-0.0511694	0.0682002	0.356441	Cells_Cultured_fibroblasts
EUR-like	ENSG00000109854.13	HTATIP2	1.82261	0.00615043	0.0683624	0.356984	Cells_Cultured_fibroblasts
EUR-like	ENSG00000139117.13	CPNE8	1.82225	0.0202332	0.0684168	0.356984	Cells_Cultured_fibroblasts
EUR-like	ENSG00000186522.14	2025-09-10	1.8222	0.0293989	0.0684251	0.356984	Cells_Cultured_fibroblasts
EUR-like	ENSG00000135976.17	ANKRD36	1.82194	0.017836	0.0684642	0.356984	Cells_Cultured_fibroblasts
EUR-like	ENSG00000141314.12	RHBDL3	1.81916	0.0207542	0.0688869	0.358867	Cells_Cultured_fibroblasts
EUR-like	ENSG00000174963.17	ZIC4	-1.81904	-0.036276	0.0689061	0.358867	Cells_Cultured_fibroblasts
EUR-like	ENSG00000111886.10	GABRR2	-1.81866	-0.0474008	0.068963	0.358954	Cells_Cultured_fibroblasts
EUR-like	ENSG00000158104.11	HPD	-1.81778	-0.0410075	0.0690972	0.359176	Cells_Cultured_fibroblasts
EUR-like	ENSG00000156411.9	C14orf2	1.81715	0.0551583	0.0691941	0.359176	Cells_Cultured_fibroblasts
EUR-like	ENSG00000173409.13	ARV1	1.81712	0.0278653	0.069199	0.359176	Cells_Cultured_fibroblasts
EUR-like	ENSG00000186866.16	POFUT2	-1.8171	-0.027207	0.0692023	0.359176	Cells_Cultured_fibroblasts
EUR-like	ENSG00000133247.13	KMT5C	-1.81706	-0.0294449	0.0692072	0.359176	Cells_Cultured_fibroblasts
EUR-like	ENSG00000149547.14	EI24	1.81551	0.0532431	0.0694449	0.360065	Cells_Cultured_fibroblasts
EUR-like	ENSG00000137860.11	SLC28A2	-1.81542	-0.00681163	0.0694592	0.360065	Cells_Cultured_fibroblasts
EUR-like	ENSG00000267414.1	RP11-456K23.1	1.81435	0.0260926	0.0696235	0.360442	Cells_Cultured_fibroblasts
EUR-like	ENSG00000100147.13	CCDC134	-1.81395	-0.0354155	0.0696857	0.360442	Cells_Cultured_fibroblasts
EUR-like	ENSG00000197958.12	RPL12	1.81338	0.0347836	0.0697727	0.360442	Cells_Cultured_fibroblasts
EUR-like	ENSG00000182359.14	KBTBD3	1.81325	0.0903956	0.0697935	0.360442	Cells_Cultured_fibroblasts
EUR-like	ENSG00000188738.14	FSIP2	1.81313	0.0342379	0.0698113	0.360442	Cells_Cultured_fibroblasts
EUR-like	ENSG00000118260.14	CREB1	1.81301	0.0638859	0.0698296	0.360442	Cells_Cultured_fibroblasts
EUR-like	ENSG00000167034.9	NKX3-1	-1.81287	-0.0222384	0.0698514	0.360442	Cells_Cultured_fibroblasts
EUR-like	ENSG00000256223.5	ZNF10	-1.81285	-0.0368481	0.0698556	0.360442	Cells_Cultured_fibroblasts
EUR-like	ENSG00000164938.13	TP53INP1	-1.81167	-0.199636	0.0700366	0.361167	Cells_Cultured_fibroblasts
EUR-like	ENSG00000197181.11	PIWIL2	1.81075	0.00785498	0.0701802	0.361698	Cells_Cultured_fibroblasts
EUR-like	ENSG00000213413.2	PVRIG	1.80995	0.0647688	0.070304	0.361961	Cells_Cultured_fibroblasts
EUR-like	ENSG00000178342.4	KCNG2	1.80933	0.0210636	0.0704001	0.361961	Cells_Cultured_fibroblasts
EUR-like	ENSG00000196611.4	MMP1	1.8093	0.00994033	0.0704045	0.361961	Cells_Cultured_fibroblasts
EUR-like	ENSG00000145632.14	PLK2	1.80927	0.0619536	0.0704087	0.361961	Cells_Cultured_fibroblasts
EUR-like	ENSG00000162971.10	TYW5	-1.80911	-0.0221607	0.0704344	0.361961	Cells_Cultured_fibroblasts
EUR-like	ENSG00000184347.14	SLIT3	1.80766	0.0609861	0.0706599	0.362911	Cells_Cultured_fibroblasts
EUR-like	ENSG00000268836.1	LA16c-OS12.2	1.80718	0.0104446	0.0707342	0.363083	Cells_Cultured_fibroblasts
EUR-like	ENSG00000245975.2	RP11-30K9.6	-1.80617	-0.0694868	0.0708924	0.363565	Cells_Cultured_fibroblasts
EUR-like	ENSG00000130518.16	KIAA1683	-1.80606	-0.0245109	0.0709096	0.363565	Cells_Cultured_fibroblasts
EUR-like	ENSG00000120656.11	TAF12	1.80488	0.0563389	0.0710938	0.364299	Cells_Cultured_fibroblasts
EUR-like	ENSG00000104213.12	PDGFRL	1.80398	0.0227237	0.0712344	0.364518	Cells_Cultured_fibroblasts
EUR-like	ENSG00000140323.5	DISP2	1.80348	0.00632988	0.0713133	0.364518	Cells_Cultured_fibroblasts
EUR-like	ENSG00000156689.6	GLYATL2	1.80313	0.0248043	0.0713684	0.364518	Cells_Cultured_fibroblasts
EUR-like	ENSG00000186283.13	TOR3A	1.80311	0.0214654	0.0713705	0.364518	Cells_Cultured_fibroblasts
EUR-like	ENSG00000197140.14	ADAM32	-1.8031	-0.0383888	0.0713729	0.364518	Cells_Cultured_fibroblasts
EUR-like	ENSG00000253731.2	PCDHGA6	1.80297	0.0300889	0.0713922	0.364518	Cells_Cultured_fibroblasts
EUR-like	ENSG00000123415.15	SMUG1	1.80278	0.00941168	0.0714228	0.364518	Cells_Cultured_fibroblasts
EUR-like	ENSG00000131437.15	KIF3A	-1.80172	-0.0213025	0.0715902	0.365119	Cells_Cultured_fibroblasts
EUR-like	ENSG00000178623.11	GPR35	-1.80151	-0.0157596	0.0716225	0.365119	Cells_Cultured_fibroblasts
EUR-like	ENSG00000123096.11	SSPN	1.80114	0.0187526	0.0716806	0.365186	Cells_Cultured_fibroblasts
EUR-like	ENSG00000177096.8	FAM109B	-1.80091	-0.0188864	0.0717175	0.365186	Cells_Cultured_fibroblasts
EUR-like	ENSG00000133805.15	AMPD3	-1.79995	-0.0230285	0.071868	0.365743	Cells_Cultured_fibroblasts
EUR-like	ENSG00000128641.18	MYO1B	-1.79956	-0.0409464	0.0719305	0.365852	Cells_Cultured_fibroblasts
EUR-like	ENSG00000114126.17	TFDP2	-1.79903	-0.0482096	0.0720135	0.366065	Cells_Cultured_fibroblasts
EUR-like	ENSG00000149089.12	APIP	-1.79856	-0.01766	0.0720883	0.3662	Cells_Cultured_fibroblasts
EUR-like	ENSG00000109743.10	BST1	-1.79835	-0.0335406	0.0721223	0.3662	Cells_Cultured_fibroblasts
EUR-like	ENSG00000158161.15	EYA3	1.79806	0.0117889	0.0721668	0.366218	Cells_Cultured_fibroblasts
EUR-like	ENSG00000002549.12	LAP3	-1.79731	-0.0412281	0.0722858	0.366613	Cells_Cultured_fibroblasts
EUR-like	ENSG00000129667.12	RHBDF2	1.79678	0.0795116	0.0723702	0.366832	Cells_Cultured_fibroblasts
EUR-like	ENSG00000143702.15	CEP170	1.79636	0.0315359	0.0724373	0.366934	Cells_Cultured_fibroblasts
EUR-like	ENSG00000170955.9	PRKCDBP	1.79603	0.0135866	0.072489	0.366934	Cells_Cultured_fibroblasts
EUR-like	ENSG00000118496.4	FBXO30	-1.79559	-0.0964157	0.07256	0.366934	Cells_Cultured_fibroblasts
EUR-like	ENSG00000111981.4	ULBP1	-1.79546	-0.0322047	0.0725798	0.366934	Cells_Cultured_fibroblasts
EUR-like	ENSG00000150687.11	PRSS23	-1.79522	-0.0188552	0.0726181	0.366934	Cells_Cultured_fibroblasts
EUR-like	ENSG00000177409.11	SAMD9L	1.79495	0.0201277	0.0726618	0.366934	Cells_Cultured_fibroblasts
EUR-like	ENSG00000157551.17	KCNJ15	-1.79459	-0.0342351	0.0727191	0.366934	Cells_Cultured_fibroblasts
EUR-like	ENSG00000176971.3	FIBIN	1.79459	0.101209	0.0727196	0.366934	Cells_Cultured_fibroblasts
EUR-like	ENSG00000090686.15	USP48	-1.79226	-0.0241971	0.0730917	0.368602	Cells_Cultured_fibroblasts
EUR-like	ENSG00000131446.16	MGAT1	-1.79173	-0.0778614	0.0731766	0.368822	Cells_Cultured_fibroblasts
EUR-like	ENSG00000148219.16	ASTN2	1.79118	0.0286468	0.0732651	0.368876	Cells_Cultured_fibroblasts
EUR-like	ENSG00000137101.12	CD72	-1.79093	-0.0413702	0.0733049	0.368876	Cells_Cultured_fibroblasts
EUR-like	ENSG00000116691.10	MIIP	-1.79053	-0.0554294	0.073369	0.368876	Cells_Cultured_fibroblasts
EUR-like	ENSG00000156103.15	MMP16	1.79047	0.0164955	0.0733788	0.368876	Cells_Cultured_fibroblasts
EUR-like	ENSG00000120549.17	KIAA1217	-1.79037	-0.0755282	0.0733944	0.368876	Cells_Cultured_fibroblasts
EUR-like	ENSG00000107372.12	ZFAND5	1.7899	0.0883776	0.0734705	0.36905	Cells_Cultured_fibroblasts
EUR-like	ENSG00000169689.14	CENPX	-1.78856	-0.0334142	0.0736849	0.369919	Cells_Cultured_fibroblasts
EUR-like	ENSG00000158008.9	EXTL1	1.78791	0.0307293	0.0737904	0.370164	Cells_Cultured_fibroblasts
EUR-like	ENSG00000111885.6	MAN1A1	1.78775	0.026024	0.0738168	0.370164	Cells_Cultured_fibroblasts
EUR-like	ENSG00000005513.9	SOX8	-1.78735	-0.027187	0.0738817	0.370281	Cells_Cultured_fibroblasts
EUR-like	ENSG00000166341.7	DCHS1	-1.78392	-0.0456858	0.0744363	0.372851	Cells_Cultured_fibroblasts
EUR-like	ENSG00000136848.16	DAB2IP	-1.78316	-0.0364301	0.0745597	0.373059	Cells_Cultured_fibroblasts
EUR-like	ENSG00000141556.20	TBCD	1.78315	0.0387868	0.0745615	0.373059	Cells_Cultured_fibroblasts
EUR-like	ENSG00000169169.14	CPT1C	-1.7819	-0.0181071	0.0747653	0.373828	Cells_Cultured_fibroblasts
EUR-like	ENSG00000188895.11	MSL1	-1.78157	-0.0558252	0.0748195	0.373828	Cells_Cultured_fibroblasts
EUR-like	ENSG00000184227.7	ACOT1	1.78136	0.00831177	0.074853	0.373828	Cells_Cultured_fibroblasts
EUR-like	ENSG00000143499.13	SMYD2	1.78118	0.0343176	0.074883	0.373828	Cells_Cultured_fibroblasts
EUR-like	ENSG00000189306.10	RRP7A	-1.7802	-0.0217222	0.0750434	0.3743	Cells_Cultured_fibroblasts
EUR-like	ENSG00000129946.10	SHC2	1.78009	0.0308115	0.0750615	0.3743	Cells_Cultured_fibroblasts
EUR-like	ENSG00000242110.7	AMACR	-1.77975	-0.00680165	0.0751168	0.374366	Cells_Cultured_fibroblasts
EUR-like	ENSG00000197746.13	PSAP	-1.77906	-0.139907	0.0752297	0.374719	Cells_Cultured_fibroblasts
EUR-like	ENSG00000205560.12	CPT1B	1.77849	0.0130843	0.0753226	0.374972	Cells_Cultured_fibroblasts
EUR-like	ENSG00000153140.8	CETN3	1.7779	0.0941736	0.0754203	0.374978	Cells_Cultured_fibroblasts
EUR-like	ENSG00000175792.11	RUVBL1	-1.77754	-0.070494	0.0754796	0.374978	Cells_Cultured_fibroblasts
EUR-like	ENSG00000123453.17	SARDH	1.77723	0.01737	0.0755302	0.374978	Cells_Cultured_fibroblasts
EUR-like	ENSG00000113384.13	GOLPH3	1.77695	0.0806269	0.0755769	0.374978	Cells_Cultured_fibroblasts
EUR-like	ENSG00000204463.12	BAG6	-1.77679	-0.0307475	0.0756024	0.374978	Cells_Cultured_fibroblasts
EUR-like	ENSG00000169247.11	SH3TC2	1.77679	0.0304196	0.0756024	0.374978	Cells_Cultured_fibroblasts
EUR-like	ENSG00000120539.14	MASTL	-1.77655	-0.0220379	0.0756424	0.374978	Cells_Cultured_fibroblasts
EUR-like	ENSG00000174718.11	KIAA1551	-1.77622	-0.0600892	0.0756963	0.374978	Cells_Cultured_fibroblasts
EUR-like	ENSG00000251396.6	LINC01301	1.77618	0.0506886	0.0757025	0.374978	Cells_Cultured_fibroblasts
EUR-like	ENSG00000166946.13	CCNDBP1	1.77532	0.0234777	0.0758445	0.375265	Cells_Cultured_fibroblasts
EUR-like	ENSG00000183765.20	CHEK2	-1.77525	-0.0324141	0.0758558	0.375265	Cells_Cultured_fibroblasts
EUR-like	ENSG00000184206.11	GOLGA6L4	1.77507	0.00832107	0.0758868	0.375265	Cells_Cultured_fibroblasts
EUR-like	ENSG00000159055.3	MIS18A	1.77438	0.0422978	0.0760003	0.375492	Cells_Cultured_fibroblasts
EUR-like	ENSG00000172661.17	WASHC2C	1.77428	0.0113142	0.076017	0.375492	Cells_Cultured_fibroblasts
EUR-like	ENSG00000163798.13	SLC4A1AP	1.7701	0.0485787	0.0767111	0.378711	Cells_Cultured_fibroblasts
EUR-like	ENSG00000110315.6	RNF141	1.76894	0.031711	0.0769033	0.379149	Cells_Cultured_fibroblasts
EUR-like	ENSG00000267855.5	NDUFA7	1.76882	0.0923752	0.0769244	0.379149	Cells_Cultured_fibroblasts
EUR-like	ENSG00000092607.13	TBX15	1.76832	0.0582696	0.0770077	0.379149	Cells_Cultured_fibroblasts
EUR-like	ENSG00000100744.14	GSKIP	-1.76824	-0.0100822	0.0770215	0.379149	Cells_Cultured_fibroblasts
EUR-like	ENSG00000196290.14	NIF3L1	1.76813	0.0626002	0.0770396	0.379149	Cells_Cultured_fibroblasts
EUR-like	ENSG00000064042.17	LIMCH1	-1.7679	-0.0161511	0.0770769	0.379149	Cells_Cultured_fibroblasts
EUR-like	ENSG00000178338.10	ZNF354B	-1.76738	-0.0282566	0.0771654	0.379149	Cells_Cultured_fibroblasts
EUR-like	ENSG00000162923.14	WDR26	1.76735	0.0793363	0.077169	0.379149	Cells_Cultured_fibroblasts
EUR-like	ENSG00000177873.12	ZNF619	1.76727	0.103143	0.0771828	0.379149	Cells_Cultured_fibroblasts
EUR-like	ENSG00000249242.7	TMEM150C	-1.76637	-0.0392227	0.0773337	0.379681	Cells_Cultured_fibroblasts
EUR-like	ENSG00000115145.9	STAM2	-1.76572	-0.0485404	0.0774426	0.379851	Cells_Cultured_fibroblasts
EUR-like	ENSG00000135842.16	FAM129A	-1.76566	-0.0239215	0.0774536	0.379851	Cells_Cultured_fibroblasts
EUR-like	ENSG00000177427.12	MIEF2	-1.76498	-0.0435628	0.0775666	0.380146	Cells_Cultured_fibroblasts
EUR-like	ENSG00000244045.12	TMEM199	1.76479	0.0562337	0.0775991	0.380146	Cells_Cultured_fibroblasts
EUR-like	ENSG00000047579.19	DTNBP1	-1.7645	-0.0161237	0.0776473	0.380173	Cells_Cultured_fibroblasts
EUR-like	ENSG00000013306.15	SLC25A39	-1.76355	-0.0363356	0.0778085	0.380753	Cells_Cultured_fibroblasts
EUR-like	ENSG00000156521.13	TYSND1	-1.76088	-0.0339578	0.0782588	0.382746	Cells_Cultured_fibroblasts
EUR-like	ENSG00000100353.17	EIF3D	1.75958	0.0397619	0.0784788	0.383406	Cells_Cultured_fibroblasts
EUR-like	ENSG00000163827.12	LRRC2	1.75944	0.00516079	0.0785027	0.383406	Cells_Cultured_fibroblasts
EUR-like	ENSG00000150967.17	ABCB9	1.75932	0.0327133	0.0785227	0.383406	Cells_Cultured_fibroblasts
EUR-like	ENSG00000127586.16	CHTF18	1.7586	0.119887	0.0786456	0.383419	Cells_Cultured_fibroblasts
EUR-like	ENSG00000144395.17	CCDC150	-1.75852	-0.0548419	0.0786598	0.383419	Cells_Cultured_fibroblasts
EUR-like	ENSG00000143093.14	STRIP1	1.75837	0.0938595	0.0786844	0.383419	Cells_Cultured_fibroblasts
EUR-like	ENSG00000008118.9	CAMK1G	1.7581	0.0259811	0.0787306	0.383419	Cells_Cultured_fibroblasts
EUR-like	ENSG00000105737.9	GRIK5	-1.75804	-0.029197	0.0787406	0.383419	Cells_Cultured_fibroblasts
EUR-like	ENSG00000166741.7	NNMT	1.7576	0.0605743	0.0788163	0.383579	Cells_Cultured_fibroblasts
EUR-like	ENSG00000051825.14	MPHOSPH9	-1.7572	-0.090455	0.0788838	0.383697	Cells_Cultured_fibroblasts
EUR-like	ENSG00000283240.1	RP11-239A17.1	-1.75655	-0.00866076	0.0789937	0.384022	Cells_Cultured_fibroblasts
EUR-like	ENSG00000064300.8	NGFR	1.756	0.0259921	0.0790881	0.384272	Cells_Cultured_fibroblasts
EUR-like	ENSG00000074603.18	DPP8	-1.75506	-0.0843695	0.0792488	0.384671	Cells_Cultured_fibroblasts
EUR-like	ENSG00000173511.9	VEGFB	-1.75501	-0.0542673	0.0792567	0.384671	Cells_Cultured_fibroblasts
EUR-like	ENSG00000171345.13	KRT19	1.75394	0.020348	0.0794402	0.385352	Cells_Cultured_fibroblasts
EUR-like	ENSG00000102781.13	KATNAL1	1.75351	0.0314998	0.0795141	0.385501	Cells_Cultured_fibroblasts
EUR-like	ENSG00000152219.4	ARL14EP	1.75228	0.0481642	0.0797256	0.386316	Cells_Cultured_fibroblasts
EUR-like	ENSG00000137364.4	TPMT	-1.7515	-0.0192588	0.0798596	0.386755	Cells_Cultured_fibroblasts
EUR-like	ENSG00000085365.17	SCAMP1	-1.75096	-0.0555769	0.0799528	0.386996	Cells_Cultured_fibroblasts
EUR-like	ENSG00000149948.13	HMGA2	-1.7503	-0.0863571	0.080066	0.387205	Cells_Cultured_fibroblasts
EUR-like	ENSG00000151553.14	FAM160B1	1.75021	0.0732082	0.0800828	0.387205	Cells_Cultured_fibroblasts
EUR-like	ENSG00000140497.16	SCAMP2	-1.74966	-0.0771216	0.0801764	0.387291	Cells_Cultured_fibroblasts
EUR-like	ENSG00000273448.1	RP11-166O4.6	1.74919	0.0122268	0.0802583	0.387291	Cells_Cultured_fibroblasts
EUR-like	ENSG00000095209.11	TMEM38B	-1.74908	-0.023988	0.0802771	0.387291	Cells_Cultured_fibroblasts
EUR-like	ENSG00000135372.8	NAT10	1.74872	0.064362	0.08034	0.387291	Cells_Cultured_fibroblasts
EUR-like	ENSG00000146476.10	ARMT1	1.74866	0.0802054	0.080349	0.387291	Cells_Cultured_fibroblasts
EUR-like	ENSG00000132274.15	TRIM22	-1.74859	-0.102435	0.0803614	0.387291	Cells_Cultured_fibroblasts
EUR-like	ENSG00000074054.17	CLASP1	1.74831	0.0674568	0.0804111	0.387321	Cells_Cultured_fibroblasts
EUR-like	ENSG00000005471.15	ABCB4	1.74804	0.0405468	0.0804575	0.387335	Cells_Cultured_fibroblasts
EUR-like	ENSG00000082482.13	KCNK2	-1.74713	-0.0358721	0.0806155	0.387855	Cells_Cultured_fibroblasts
EUR-like	ENSG00000055147.18	FAM114A2	-1.74691	-0.031289	0.0806526	0.387855	Cells_Cultured_fibroblasts
EUR-like	ENSG00000155287.10	SLC25A28	1.74576	0.0651775	0.0808532	0.388493	Cells_Cultured_fibroblasts
EUR-like	ENSG00000168118.11	RAB4A	-1.74565	-0.0569262	0.0808724	0.388493	Cells_Cultured_fibroblasts
EUR-like	ENSG00000204060.6	FOXO6	1.74494	0.00708288	0.0809946	0.38887	Cells_Cultured_fibroblasts
EUR-like	ENSG00000273136.6	NBPF26	1.74447	0.0512272	0.081077	0.389056	Cells_Cultured_fibroblasts
EUR-like	ENSG00000149313.10	AASDHPPT	1.74338	0.066434	0.0812667	0.389756	Cells_Cultured_fibroblasts
EUR-like	ENSG00000063854.12	HAGH	-1.74307	-0.0289025	0.0813214	0.389756	Cells_Cultured_fibroblasts
EUR-like	ENSG00000159063.12	ALG8	-1.74281	-0.0278162	0.0813673	0.389756	Cells_Cultured_fibroblasts
EUR-like	ENSG00000134686.18	PHC2	1.74226	0.0703048	0.0814623	0.389756	Cells_Cultured_fibroblasts
EUR-like	ENSG00000077097.15	TOP2B	1.74211	0.0754203	0.0814897	0.389756	Cells_Cultured_fibroblasts
EUR-like	ENSG00000101333.16	PLCB4	1.74191	0.00907861	0.0815248	0.389756	Cells_Cultured_fibroblasts
EUR-like	ENSG00000198720.12	ANKRD13B	-1.7418	-0.0529892	0.0815433	0.389756	Cells_Cultured_fibroblasts
EUR-like	ENSG00000168952.15	STXBP6	-1.74158	-0.00755182	0.081582	0.389756	Cells_Cultured_fibroblasts
EUR-like	ENSG00000013523.9	ANGEL1	1.74138	0.0161281	0.0816165	0.389756	Cells_Cultured_fibroblasts
EUR-like	ENSG00000133597.10	ADCK2	-1.74006	-0.015991	0.0818492	0.39018	Cells_Cultured_fibroblasts
EUR-like	ENSG00000197457.9	STMN3	-1.73964	-0.0187351	0.0819217	0.39018	Cells_Cultured_fibroblasts
EUR-like	ENSG00000197448.13	GSTK1	1.7394	0.102581	0.0819642	0.39018	Cells_Cultured_fibroblasts
EUR-like	ENSG00000168490.13	PHYHIP	-1.73938	-0.0499257	0.0819682	0.39018	Cells_Cultured_fibroblasts
EUR-like	ENSG00000151276.23	MAGI1	1.73926	0.0519878	0.0819886	0.39018	Cells_Cultured_fibroblasts
EUR-like	ENSG00000159256.12	MORC3	-1.73924	-0.0848272	0.0819918	0.39018	Cells_Cultured_fibroblasts
EUR-like	ENSG00000230438.6	SERPINB9P1	1.73913	0.00715477	0.0820117	0.39018	Cells_Cultured_fibroblasts
EUR-like	ENSG00000269949.1	RP11-738E22.3	1.73821	0.010111	0.0821744	0.390635	Cells_Cultured_fibroblasts
EUR-like	ENSG00000166165.12	CKB	-1.73809	-0.0441881	0.082195	0.390635	Cells_Cultured_fibroblasts
EUR-like	ENSG00000164733.20	CTSB	-1.73759	-0.0099651	0.0822831	0.390845	Cells_Cultured_fibroblasts
EUR-like	ENSG00000131737.5	KRT34	1.7371	0.00927842	0.0823688	0.3909	Cells_Cultured_fibroblasts
EUR-like	ENSG00000093144.18	ECHDC1	-1.73703	-0.0464738	0.0823824	0.3909	Cells_Cultured_fibroblasts
EUR-like	ENSG00000136731.12	UGGT1	-1.73637	-0.0441602	0.0824993	0.391246	Cells_Cultured_fibroblasts
EUR-like	ENSG00000258702.1	RP11-433J8.1	1.73605	0.0115592	0.0825556	0.391266	Cells_Cultured_fibroblasts
EUR-like	ENSG00000117481.10	NSUN4	-1.73567	-0.0254845	0.0826224	0.391266	Cells_Cultured_fibroblasts
EUR-like	ENSG00000136271.10	DDX56	-1.7356	-0.0671604	0.0826353	0.391266	Cells_Cultured_fibroblasts
EUR-like	ENSG00000162129.12	CLPB	-1.73415	-0.0620074	0.0828909	0.392268	Cells_Cultured_fibroblasts
EUR-like	ENSG00000171246.5	NPTX1	-1.73335	-0.0698224	0.0830339	0.392492	Cells_Cultured_fibroblasts
EUR-like	ENSG00000273117.1	AC144652.1	1.73332	0.0138182	0.0830392	0.392492	Cells_Cultured_fibroblasts
EUR-like	ENSG00000198963.10	RORB	-1.73314	-0.0545543	0.0830703	0.392492	Cells_Cultured_fibroblasts
EUR-like	ENSG00000140464.19	PML	-1.73105	-0.0416312	0.0834431	0.39389	Cells_Cultured_fibroblasts
EUR-like	ENSG00000255364.1	SMILR	1.73098	0.0123092	0.0834547	0.39389	Cells_Cultured_fibroblasts
EUR-like	ENSG00000260325.1	HSPB9	1.73026	0.0455362	0.0835838	0.394291	Cells_Cultured_fibroblasts
EUR-like	ENSG00000170892.10	TSEN34	1.72933	0.083273	0.0837496	0.394671	Cells_Cultured_fibroblasts
EUR-like	ENSG00000111875.7	ASF1A	1.72931	0.048515	0.083753	0.394671	Cells_Cultured_fibroblasts
EUR-like	ENSG00000171517.5	LPAR3	-1.72888	-0.0148947	0.0838303	0.394826	Cells_Cultured_fibroblasts
EUR-like	ENSG00000184923.12	NUTM2A	1.72859	0.0080188	0.0838825	0.394864	Cells_Cultured_fibroblasts
EUR-like	ENSG00000169641.13	LUZP1	-1.72747	-0.0426155	0.084084	0.395285	Cells_Cultured_fibroblasts
EUR-like	ENSG00000134874.17	DZIP1	-1.72742	-0.0166926	0.084092	0.395285	Cells_Cultured_fibroblasts
EUR-like	ENSG00000072682.18	P4HA2	1.72735	0.0478165	0.0841052	0.395285	Cells_Cultured_fibroblasts
EUR-like	ENSG00000168778.11	TCTN2	1.72706	0.0126893	0.0841574	0.395296	Cells_Cultured_fibroblasts
EUR-like	ENSG00000181513.14	ACBD4	1.72665	0.157815	0.0842314	0.395296	Cells_Cultured_fibroblasts
EUR-like	ENSG00000123485.11	HJURP	-1.72659	-0.117962	0.0842406	0.395296	Cells_Cultured_fibroblasts
EUR-like	ENSG00000134539.16	KLRD1	1.72623	0.0593079	0.0843063	0.395299	Cells_Cultured_fibroblasts
EUR-like	ENSG00000129009.12	ISLR	1.72573	0.163198	0.084396	0.395299	Cells_Cultured_fibroblasts
EUR-like	ENSG00000151023.16	ENKUR	-1.72544	-0.0402201	0.0844487	0.395299	Cells_Cultured_fibroblasts
EUR-like	ENSG00000203999.8	LINC01270	-1.72542	-0.0211152	0.084452	0.395299	Cells_Cultured_fibroblasts
EUR-like	ENSG00000152926.14	ZNF117	-1.72525	-0.0189031	0.0844828	0.395299	Cells_Cultured_fibroblasts
EUR-like	ENSG00000184916.8	JAG2	-1.72458	-0.0248281	0.0846026	0.395299	Cells_Cultured_fibroblasts
EUR-like	ENSG00000243244.5	STON1	-1.72455	-0.0717893	0.0846078	0.395299	Cells_Cultured_fibroblasts
EUR-like	ENSG00000004799.7	PDK4	1.72442	0.0210388	0.0846312	0.395299	Cells_Cultured_fibroblasts
EUR-like	ENSG00000272218.1	RP11-11N5.3	-1.72432	-0.0175763	0.0846495	0.395299	Cells_Cultured_fibroblasts
EUR-like	ENSG00000118762.7	PKD2	1.72389	0.0658952	0.0847279	0.395299	Cells_Cultured_fibroblasts
EUR-like	ENSG00000151657.11	KIN	1.72388	0.0216007	0.0847291	0.395299	Cells_Cultured_fibroblasts
EUR-like	ENSG00000119630.13	PGF	1.72354	0.0261419	0.0847916	0.395383	Cells_Cultured_fibroblasts
EUR-like	ENSG00000108379.9	WNT3	1.72229	0.0297408	0.0850176	0.39623	Cells_Cultured_fibroblasts
EUR-like	ENSG00000107614.21	TRDMT1	-1.72158	-0.0700878	0.0851452	0.396617	Cells_Cultured_fibroblasts
EUR-like	ENSG00000028116.16	VRK2	-1.72126	-0.084442	0.0852038	0.396683	Cells_Cultured_fibroblasts
EUR-like	ENSG00000176273.14	SLC35G1	-1.72101	-0.024901	0.0852494	0.396688	Cells_Cultured_fibroblasts
EUR-like	ENSG00000103540.16	CCP110	1.72029	0.0222483	0.0853797	0.397087	Cells_Cultured_fibroblasts
EUR-like	ENSG00000124614.13	RPS10	1.71953	0.0321518	0.0855177	0.397521	Cells_Cultured_fibroblasts
EUR-like	ENSG00000079999.13	KEAP1	1.71921	0.0543895	0.0855765	0.397575	Cells_Cultured_fibroblasts
EUR-like	ENSG00000171227.6	TMEM37	1.71889	0.0338576	0.085635	0.397575	Cells_Cultured_fibroblasts
EUR-like	ENSG00000158201.9	ABHD3	-1.71873	-0.0467098	0.0856631	0.397575	Cells_Cultured_fibroblasts
EUR-like	ENSG00000240440.1	AC007879.3	1.71814	0.022182	0.0857708	0.397752	Cells_Cultured_fibroblasts
EUR-like	ENSG00000146094.13	DOK3	-1.71803	-0.0804636	0.0857906	0.397752	Cells_Cultured_fibroblasts
EUR-like	ENSG00000103343.12	ZNF174	1.71763	0.0408726	0.0858632	0.397882	Cells_Cultured_fibroblasts
EUR-like	ENSG00000140543.14	DET1	-1.71716	-0.031256	0.0859493	0.398074	Cells_Cultured_fibroblasts
EUR-like	ENSG00000153914.15	SREK1	-1.71639	-0.064688	0.0860907	0.398522	Cells_Cultured_fibroblasts
EUR-like	ENSG00000100985.7	MMP9	1.71595	0.0379845	0.0861711	0.3986	Cells_Cultured_fibroblasts
EUR-like	ENSG00000069667.15	RORA	1.71574	0.109117	0.0862092	0.3986	Cells_Cultured_fibroblasts
EUR-like	ENSG00000262655.3	SPON1	1.71521	0.0389346	0.0863066	0.3986	Cells_Cultured_fibroblasts
EUR-like	ENSG00000083937.8	CHMP2B	1.71516	0.023316	0.0863165	0.3986	Cells_Cultured_fibroblasts
EUR-like	ENSG00000168575.9	SLC20A2	1.71508	0.0194696	0.0863312	0.3986	Cells_Cultured_fibroblasts
EUR-like	ENSG00000108262.15	GIT1	-1.71463	-0.0468883	0.086414	0.398684	Cells_Cultured_fibroblasts
EUR-like	ENSG00000251615.3	RP11-774O3.3	1.71435	0.0218137	0.0864638	0.398684	Cells_Cultured_fibroblasts
EUR-like	ENSG00000154319.14	FAM167A	1.71425	0.0237092	0.0864837	0.398684	Cells_Cultured_fibroblasts
EUR-like	ENSG00000110917.7	MLEC	-1.7135	-0.103773	0.0866197	0.399063	Cells_Cultured_fibroblasts
EUR-like	ENSG00000161956.12	SENP3	-1.71331	-0.0986086	0.0866555	0.399063	Cells_Cultured_fibroblasts
EUR-like	ENSG00000177674.15	AGTRAP	-1.71166	-0.0506399	0.0869585	0.400162	Cells_Cultured_fibroblasts
EUR-like	ENSG00000157833.12	GAREM2	1.71107	0.0191779	0.0870686	0.400162	Cells_Cultured_fibroblasts
EUR-like	ENSG00000167182.13	SP2	-1.71083	-0.107952	0.0871125	0.400162	Cells_Cultured_fibroblasts
EUR-like	ENSG00000104823.8	ECH1	1.7108	0.0741679	0.0871173	0.400162	Cells_Cultured_fibroblasts
EUR-like	ENSG00000271755.1	RP1-153G14.4	1.7108	0.0450506	0.0871187	0.400162	Cells_Cultured_fibroblasts
EUR-like	ENSG00000135437.9	RDH5	-1.70998	-0.0319663	0.0872692	0.400647	Cells_Cultured_fibroblasts
EUR-like	ENSG00000175387.15	SMAD2	-1.70941	-0.0213486	0.0873742	0.400922	Cells_Cultured_fibroblasts
EUR-like	ENSG00000156172.5	C8orf37	-1.7081	-0.0103268	0.0876175	0.401832	Cells_Cultured_fibroblasts
EUR-like	ENSG00000152784.15	PRDM8	-1.70763	-0.037688	0.0877041	0.402022	Cells_Cultured_fibroblasts
EUR-like	ENSG00000132481.6	TRIM47	1.70635	0.0842622	0.0879423	0.402907	Cells_Cultured_fibroblasts
EUR-like	ENSG00000213465.7	ARL2	-1.70564	-0.0382702	0.0880758	0.403311	Cells_Cultured_fibroblasts
EUR-like	ENSG00000197208.5	SLC22A4	1.70469	0.0275715	0.0882517	0.403738	Cells_Cultured_fibroblasts
EUR-like	ENSG00000165475.13	CRYL1	-1.70446	-0.0690437	0.0882953	0.403738	Cells_Cultured_fibroblasts
EUR-like	ENSG00000083799.17	CYLD	1.70412	0.0994217	0.0883593	0.403738	Cells_Cultured_fibroblasts
EUR-like	ENSG00000168894.9	RNF181	1.70404	0.0683076	0.0883744	0.403738	Cells_Cultured_fibroblasts
EUR-like	ENSG00000184047.16	DIABLO	-1.70392	-0.0444616	0.0883956	0.403738	Cells_Cultured_fibroblasts
EUR-like	ENSG00000205863.10	C1QTNF9B	-1.70321	-0.0169872	0.0885287	0.404139	Cells_Cultured_fibroblasts
EUR-like	ENSG00000188573.7	FBLL1	1.70286	0.00883593	0.0885945	0.404232	Cells_Cultured_fibroblasts
EUR-like	ENSG00000179954.15	SSC5D	1.70219	0.00810528	0.0887188	0.404592	Cells_Cultured_fibroblasts
EUR-like	ENSG00000095787.21	WAC	1.70194	0.0236337	0.0887663	0.404602	Cells_Cultured_fibroblasts
EUR-like	ENSG00000143553.10	SNAPIN	-1.70094	-0.0373673	0.0889538	0.405249	Cells_Cultured_fibroblasts
EUR-like	ENSG00000255327.1	RP11-555G19.1	1.70065	0.025815	0.0890082	0.40529	Cells_Cultured_fibroblasts
EUR-like	ENSG00000133424.20	LARGE1	-1.6997	-0.0428801	0.0891878	0.40579	Cells_Cultured_fibroblasts
EUR-like	ENSG00000073584.18	SMARCE1	1.6995	0.0109277	0.089225	0.40579	Cells_Cultured_fibroblasts
EUR-like	ENSG00000181409.11	AATK	-1.69915	-0.0247587	0.0892913	0.40579	Cells_Cultured_fibroblasts
EUR-like	ENSG00000142856.16	ITGB3BP	-1.69876	-0.0278511	0.0893637	0.40579	Cells_Cultured_fibroblasts
EUR-like	ENSG00000169228.13	RAB24	1.69868	0.0556938	0.0893802	0.40579	Cells_Cultured_fibroblasts
EUR-like	ENSG00000146540.14	C7orf50	-1.69839	-0.049779	0.0894335	0.40579	Cells_Cultured_fibroblasts
EUR-like	ENSG00000090612.20	ZNF268	-1.69824	-0.0152915	0.0894619	0.40579	Cells_Cultured_fibroblasts
EUR-like	ENSG00000127080.9	IPPK	-1.69801	-0.0383738	0.0895059	0.40579	Cells_Cultured_fibroblasts
EUR-like	ENSG00000197562.9	RAB40C	-1.69766	-0.05213	0.0895722	0.40579	Cells_Cultured_fibroblasts
EUR-like	ENSG00000117697.14	NSL1	1.69765	0.0892301	0.0895734	0.40579	Cells_Cultured_fibroblasts
EUR-like	ENSG00000145293.15	ENOPH1	-1.69731	-0.0848945	0.0896376	0.405874	Cells_Cultured_fibroblasts
EUR-like	ENSG00000141391.13	PRELID3A	1.69577	0.0139718	0.0899303	0.406637	Cells_Cultured_fibroblasts
EUR-like	ENSG00000164609.9	SLU7	-1.6957	-0.0201183	0.0899418	0.406637	Cells_Cultured_fibroblasts
EUR-like	ENSG00000130165.10	ELOF1	1.69545	0.0428663	0.0899906	0.406637	Cells_Cultured_fibroblasts
EUR-like	ENSG00000103647.12	CORO2B	1.69531	0.112773	0.0900159	0.406637	Cells_Cultured_fibroblasts
EUR-like	ENSG00000040199.18	PHLPP2	-1.69461	-0.0287371	0.0901501	0.406637	Cells_Cultured_fibroblasts
EUR-like	ENSG00000241973.10	PI4KA	-1.69459	-0.0329341	0.0901535	0.406637	Cells_Cultured_fibroblasts
EUR-like	ENSG00000140526.17	ABHD2	-1.69452	-0.0276231	0.0901658	0.406637	Cells_Cultured_fibroblasts
EUR-like	ENSG00000158156.7	XKR8	-1.69448	-0.0458349	0.0901733	0.406637	Cells_Cultured_fibroblasts
EUR-like	ENSG00000167780.11	SOAT2	-1.69406	-0.020232	0.0902538	0.406637	Cells_Cultured_fibroblasts
EUR-like	ENSG00000118855.18	MFSD1	-1.69401	-0.0148909	0.0902625	0.406637	Cells_Cultured_fibroblasts
EUR-like	ENSG00000182196.13	ARL6IP4	-1.69359	-0.0255573	0.0903433	0.406736	Cells_Cultured_fibroblasts
EUR-like	ENSG00000143578.15	CREB3L4	1.69339	0.0212338	0.0903821	0.406736	Cells_Cultured_fibroblasts
EUR-like	ENSG00000270210.1	RP11-373D23.3	-1.69318	-0.0394944	0.0904214	0.406736	Cells_Cultured_fibroblasts
EUR-like	ENSG00000183549.10	ACSM5	-1.69194	-0.0134856	0.0906567	0.407589	Cells_Cultured_fibroblasts
EUR-like	ENSG00000166435.15	XRRA1	-1.69162	-0.00434327	0.0907176	0.407657	Cells_Cultured_fibroblasts
EUR-like	ENSG00000180185.11	FAHD1	-1.69116	-0.0116873	0.0908057	0.407847	Cells_Cultured_fibroblasts
EUR-like	ENSG00000136870.10	ZNF189	1.69018	0.0472751	0.0909938	0.408487	Cells_Cultured_fibroblasts
EUR-like	ENSG00000259518.1	LINC01583	-1.68983	-0.0246774	0.091061	0.408582	Cells_Cultured_fibroblasts
EUR-like	ENSG00000120875.8	DUSP4	1.68797	0.00831362	0.0914165	0.409849	Cells_Cultured_fibroblasts
EUR-like	ENSG00000143252.14	SDHC	1.68778	0.0671589	0.0914528	0.409849	Cells_Cultured_fibroblasts
EUR-like	ENSG00000174749.5	C4orf32	-1.68764	-0.0179297	0.0914813	0.409849	Cells_Cultured_fibroblasts
EUR-like	ENSG00000099365.10	STX1B	-1.68657	-0.0379329	0.0916861	0.41056	Cells_Cultured_fibroblasts
EUR-like	ENSG00000180370.10	PAK2	1.68508	0.100753	0.0919735	0.411579	Cells_Cultured_fibroblasts
EUR-like	ENSG00000205517.12	RGL3	1.68442	0.0195357	0.0921015	0.411579	Cells_Cultured_fibroblasts
EUR-like	ENSG00000167528.12	ZNF641	1.68409	0.0199378	0.0921645	0.411579	Cells_Cultured_fibroblasts
EUR-like	ENSG00000133872.13	SARAF	1.68401	0.0271867	0.09218	0.411579	Cells_Cultured_fibroblasts
EUR-like	ENSG00000069966.18	GNB5	-1.68396	-0.0443963	0.0921896	0.411579	Cells_Cultured_fibroblasts
EUR-like	ENSG00000108960.7	MMD	-1.68376	-0.0977264	0.0922281	0.411579	Cells_Cultured_fibroblasts
EUR-like	ENSG00000271788.1	CTD-2201E18.5	1.68363	0.0238974	0.0922539	0.411579	Cells_Cultured_fibroblasts
EUR-like	ENSG00000100429.17	HDAC10	1.68326	0.0146982	0.092325	0.411579	Cells_Cultured_fibroblasts
EUR-like	ENSG00000141027.20	NCOR1	1.68294	0.0741737	0.0923858	0.411579	Cells_Cultured_fibroblasts
EUR-like	ENSG00000108448.20	TRIM16L	-1.68275	-0.0229967	0.0924243	0.411579	Cells_Cultured_fibroblasts
EUR-like	ENSG00000272512.1	RP11-54O7.17	-1.68267	-0.0464092	0.092439	0.411579	Cells_Cultured_fibroblasts
EUR-like	ENSG00000185920.15	PTCH1	1.68252	0.0291998	0.0924678	0.411579	Cells_Cultured_fibroblasts
EUR-like	ENSG00000156414.18	TDRD9	-1.68172	-0.0208953	0.0926237	0.412067	Cells_Cultured_fibroblasts
EUR-like	ENSG00000130755.12	GMFG	-1.6813	-0.0272701	0.0927039	0.412218	Cells_Cultured_fibroblasts
EUR-like	ENSG00000204386.10	NEU1	1.68073	0.101737	0.0928151	0.412506	Cells_Cultured_fibroblasts
EUR-like	ENSG00000204219.9	TCEA3	-1.67996	-0.0148997	0.0929654	0.412968	Cells_Cultured_fibroblasts
EUR-like	ENSG00000136108.14	CKAP2	-1.67966	-0.0559718	0.093023	0.413018	Cells_Cultured_fibroblasts
EUR-like	ENSG00000113318.9	MSH3	1.67926	0.00655087	0.0931011	0.41309	Cells_Cultured_fibroblasts
EUR-like	ENSG00000177374.12	HIC1	-1.67905	-0.0563276	0.0931429	0.41309	Cells_Cultured_fibroblasts
EUR-like	ENSG00000058085.14	LAMC2	-1.67887	-0.0327888	0.0931782	0.41309	Cells_Cultured_fibroblasts
EUR-like	ENSG00000168060.15	NAALADL1	-1.67851	-0.0494114	0.0932482	0.413114	Cells_Cultured_fibroblasts
EUR-like	ENSG00000151304.5	SRFBP1	1.67831	0.110261	0.0932874	0.413114	Cells_Cultured_fibroblasts
EUR-like	ENSG00000165621.8	OXGR1	1.67812	0.0254425	0.0933228	0.413114	Cells_Cultured_fibroblasts
EUR-like	ENSG00000067167.7	TRAM1	1.67761	0.0795316	0.0934228	0.413352	Cells_Cultured_fibroblasts
EUR-like	ENSG00000071575.11	TRIB2	-1.67696	-0.052706	0.0935497	0.413708	Cells_Cultured_fibroblasts
EUR-like	ENSG00000138095.18	LRPPRC	-1.67625	-0.0196646	0.0936892	0.414041	Cells_Cultured_fibroblasts
EUR-like	ENSG00000130733.10	YIPF2	1.6761	0.111843	0.0937181	0.414041	Cells_Cultured_fibroblasts
EUR-like	ENSG00000077463.14	SIRT6	1.67575	0.0223274	0.0937868	0.41414	Cells_Cultured_fibroblasts
EUR-like	ENSG00000179111.8	HES7	1.67512	0.0521956	0.0939097	0.414477	Cells_Cultured_fibroblasts
EUR-like	ENSG00000197142.10	ACSL5	1.67483	0.0662304	0.093968	0.414529	Cells_Cultured_fibroblasts
EUR-like	ENSG00000165929.12	TC2N	1.67425	0.0113311	0.0940824	0.414829	Cells_Cultured_fibroblasts
EUR-like	ENSG00000137161.16	CNPY3	-1.67366	-0.0528101	0.0941966	0.415127	Cells_Cultured_fibroblasts
EUR-like	ENSG00000140943.16	MBTPS1	1.67272	0.0124738	0.0943827	0.415645	Cells_Cultured_fibroblasts
EUR-like	ENSG00000128604.19	IRF5	1.67224	0.0103163	0.0944764	0.415645	Cells_Cultured_fibroblasts
EUR-like	ENSG00000120915.13	EPHX2	-1.67186	-0.0142627	0.094552	0.415645	Cells_Cultured_fibroblasts
EUR-like	ENSG00000170615.14	SLC26A5	1.67185	0.0222496	0.094553	0.415645	Cells_Cultured_fibroblasts
EUR-like	ENSG00000267475.1	CTD-2538C1.2	-1.6718	-0.0299852	0.0945646	0.415645	Cells_Cultured_fibroblasts
EUR-like	ENSG00000136824.18	SMC2	-1.67165	-0.0715973	0.0945941	0.415645	Cells_Cultured_fibroblasts
EUR-like	ENSG00000237927.1	RP3-393E18.2	1.67054	0.0182069	0.0948118	0.416361	Cells_Cultured_fibroblasts
EUR-like	ENSG00000105672.14	ETV2	-1.67035	-0.0381132	0.0948505	0.416361	Cells_Cultured_fibroblasts
EUR-like	ENSG00000188372.14	ZP3	1.66966	0.00684923	0.0949863	0.416371	Cells_Cultured_fibroblasts
EUR-like	ENSG00000001460.17	STPG1	1.66955	0.0249687	0.0950085	0.416371	Cells_Cultured_fibroblasts
EUR-like	ENSG00000075914.12	EXOSC7	1.66944	0.0240741	0.0950306	0.416371	Cells_Cultured_fibroblasts
EUR-like	ENSG00000069849.10	ATP1B3	-1.66939	-0.0463205	0.0950396	0.416371	Cells_Cultured_fibroblasts
EUR-like	ENSG00000129484.13	PARP2	1.66832	0.0513722	0.0952516	0.417094	Cells_Cultured_fibroblasts
EUR-like	ENSG00000143612.19	C1orf43	-1.66778	-0.0684932	0.0953585	0.417327	Cells_Cultured_fibroblasts
EUR-like	ENSG00000118514.13	ALDH8A1	1.66758	0.0148516	0.0953985	0.417327	Cells_Cultured_fibroblasts
EUR-like	ENSG00000010165.19	METTL13	-1.66695	-0.0689291	0.0955252	0.417649	Cells_Cultured_fibroblasts
EUR-like	ENSG00000182473.21	EXOC7	-1.6666	-0.0455015	0.095594	0.417649	Cells_Cultured_fibroblasts
EUR-like	ENSG00000143643.12	TTC13	-1.66648	-0.0332888	0.0956185	0.417649	Cells_Cultured_fibroblasts
EUR-like	ENSG00000204305.13	AGER	1.666	0.0393986	0.0957138	0.417649	Cells_Cultured_fibroblasts
EUR-like	ENSG00000108582.11	CPD	1.66585	0.0484375	0.0957443	0.417649	Cells_Cultured_fibroblasts
EUR-like	ENSG00000198805.11	PNP	-1.6658	-0.0116916	0.0957531	0.417649	Cells_Cultured_fibroblasts
EUR-like	ENSG00000204257.14	HLA-DMA	-1.66552	-0.00743702	0.0958087	0.417687	Cells_Cultured_fibroblasts
EUR-like	ENSG00000116260.16	QSOX1	1.66492	0.0617241	0.0959291	0.417909	Cells_Cultured_fibroblasts
EUR-like	ENSG00000133030.20	MPRIP	-1.6648	-0.0728867	0.0959535	0.417909	Cells_Cultured_fibroblasts
EUR-like	ENSG00000111859.16	NEDD9	1.66414	0.0461638	0.096085	0.418086	Cells_Cultured_fibroblasts
EUR-like	ENSG00000173480.10	ZNF417	1.66412	0.01599	0.096088	0.418086	Cells_Cultured_fibroblasts
EUR-like	ENSG00000185024.16	BRF1	1.66371	0.0702471	0.0961697	0.418237	Cells_Cultured_fibroblasts
EUR-like	ENSG00000164031.16	DNAJB14	-1.66275	-0.0176431	0.0963619	0.418869	Cells_Cultured_fibroblasts
EUR-like	ENSG00000143382.14	ADAMTSL4	-1.66191	-0.0288819	0.0965307	0.419398	Cells_Cultured_fibroblasts
EUR-like	ENSG00000272693.3	RP11-479O9.4	-1.66117	-0.0187394	0.0966794	0.419839	Cells_Cultured_fibroblasts
EUR-like	ENSG00000197465.13	GYPE	-1.66054	-0.0181023	0.0968055	0.420083	Cells_Cultured_fibroblasts
EUR-like	ENSG00000173482.16	PTPRM	1.66042	0.0661918	0.0968299	0.420083	Cells_Cultured_fibroblasts
EUR-like	ENSG00000185627.17	PSMD13	-1.65981	-0.0461245	0.0969519	0.420237	Cells_Cultured_fibroblasts
EUR-like	ENSG00000123191.14	ATP7B	-1.65962	-0.00960971	0.0969903	0.420237	Cells_Cultured_fibroblasts
EUR-like	ENSG00000117069.14	ST6GALNAC5	1.65954	0.0268837	0.0970068	0.420237	Cells_Cultured_fibroblasts
EUR-like	ENSG00000263164.1	RP11-333E1.2	-1.65918	-0.0147373	0.0970804	0.420302	Cells_Cultured_fibroblasts
EUR-like	ENSG00000153936.16	HS2ST1	1.659	0.2101	0.0971161	0.420302	Cells_Cultured_fibroblasts
EUR-like	ENSG00000069248.11	NUP133	1.65848	0.126057	0.0972205	0.420508	Cells_Cultured_fibroblasts
EUR-like	ENSG00000134490.13	TMEM241	1.65816	0.025325	0.0972852	0.420508	Cells_Cultured_fibroblasts
EUR-like	ENSG00000164338.9	UTP15	1.65793	0.0856181	0.097332	0.420508	Cells_Cultured_fibroblasts
EUR-like	ENSG00000137207.11	YIPF3	-1.65783	-0.0902166	0.0973525	0.420508	Cells_Cultured_fibroblasts
EUR-like	ENSG00000175832.12	ETV4	-1.65693	-0.0539804	0.097533	0.421083	Cells_Cultured_fibroblasts
EUR-like	ENSG00000102683.7	SGCG	1.65638	0.0404796	0.0976451	0.421196	Cells_Cultured_fibroblasts
EUR-like	ENSG00000103043.14	VAC14	1.65634	0.045577	0.0976536	0.421196	Cells_Cultured_fibroblasts
EUR-like	ENSG00000271119.1	CTD-2012J19.3	-1.65561	-0.0149027	0.0978015	0.42163	Cells_Cultured_fibroblasts
EUR-like	ENSG00000183826.16	BTBD9	1.65513	0.0258531	0.0978978	0.421841	Cells_Cultured_fibroblasts
EUR-like	ENSG00000162825.16	NBPF20	-1.65437	-0.0540864	0.098052	0.421987	Cells_Cultured_fibroblasts
EUR-like	ENSG00000175354.18	PTPN2	1.6543	0.0727229	0.0980674	0.421987	Cells_Cultured_fibroblasts
EUR-like	ENSG00000213096.10	ZNF254	-1.65403	-0.027334	0.0981222	0.421987	Cells_Cultured_fibroblasts
EUR-like	ENSG00000118515.11	SGK1	-1.65366	-0.0248177	0.0981961	0.421987	Cells_Cultured_fibroblasts
EUR-like	ENSG00000272010.1	CTD-3025N20.3	1.65324	0.0201184	0.0982815	0.421987	Cells_Cultured_fibroblasts
EUR-like	ENSG00000260498.5	RP4-536B24.4	1.65311	0.0412556	0.0983083	0.421987	Cells_Cultured_fibroblasts
EUR-like	ENSG00000261229.6	RP11-38G5.4	1.65274	0.0191802	0.0983833	0.421987	Cells_Cultured_fibroblasts
EUR-like	ENSG00000139631.18	CSAD	-1.652	-0.0562397	0.0985352	0.421987	Cells_Cultured_fibroblasts
EUR-like	ENSG00000242173.8	ARHGDIG	-1.65186	-0.0128847	0.0985622	0.421987	Cells_Cultured_fibroblasts
EUR-like	ENSG00000167711.13	SERPINF2	-1.65157	-0.014964	0.0986226	0.421987	Cells_Cultured_fibroblasts
EUR-like	ENSG00000089050.15	RBBP9	-1.65152	-0.0180882	0.0986315	0.421987	Cells_Cultured_fibroblasts
EUR-like	ENSG00000083535.15	PIBF1	1.65142	0.0175231	0.0986532	0.421987	Cells_Cultured_fibroblasts
EUR-like	ENSG00000068654.15	POLR1A	1.6514	0.0235617	0.098656	0.421987	Cells_Cultured_fibroblasts
EUR-like	ENSG00000167112.9	TRUB2	1.65131	0.04062	0.0986747	0.421987	Cells_Cultured_fibroblasts
EUR-like	ENSG00000159461.14	AMFR	-1.65126	-0.0398268	0.0986848	0.421987	Cells_Cultured_fibroblasts
EUR-like	ENSG00000114978.17	MOB1A	1.65097	0.0444022	0.0987438	0.421987	Cells_Cultured_fibroblasts
EUR-like	ENSG00000109099.13	PMP22	-1.65081	-0.0607924	0.0987779	0.421987	Cells_Cultured_fibroblasts
EUR-like	ENSG00000100968.13	NFATC4	1.65065	0.133685	0.0988092	0.421987	Cells_Cultured_fibroblasts
EUR-like	ENSG00000130513.6	GDF15	-1.65027	-0.0645246	0.0988868	0.421987	Cells_Cultured_fibroblasts
EUR-like	ENSG00000223496.2	EXOSC6	1.65009	0.0118457	0.098924	0.421987	Cells_Cultured_fibroblasts
EUR-like	ENSG00000068796.16	KIF2A	1.65008	0.101215	0.0989262	0.421987	Cells_Cultured_fibroblasts
EUR-like	ENSG00000261587.2	TMEM249	1.64975	0.0493207	0.0989937	0.422073	Cells_Cultured_fibroblasts
EUR-like	ENSG00000076650.6	GPATCH1	1.64943	0.022918	0.0990599	0.422153	Cells_Cultured_fibroblasts
EUR-like	ENSG00000143353.11	LYPLAL1	-1.64871	-0.0237365	0.0992066	0.422576	Cells_Cultured_fibroblasts
EUR-like	ENSG00000102710.19	SUPT20H	1.648	0.0884855	0.0993527	0.422996	Cells_Cultured_fibroblasts
EUR-like	ENSG00000135587.8	SMPD2	1.64767	0.0117507	0.0994203	0.423082	Cells_Cultured_fibroblasts
EUR-like	ENSG00000092439.13	TRPM7	1.64703	0.0500503	0.099551	0.423436	Cells_Cultured_fibroblasts
EUR-like	ENSG00000238227.7	C9orf69	-1.64596	-0.0403707	0.099772	0.424033	Cells_Cultured_fibroblasts
EUR-like	ENSG00000183955.12	KMT5A	1.64589	0.0381709	0.0997865	0.424033	Cells_Cultured_fibroblasts
EUR-like	ENSG00000213214.4	ARHGEF35	-1.64483	-0.00569172	0.100005	0.424758	Cells_Cultured_fibroblasts
EUR-like	ENSG00000165487.13	MICU2	1.64428	0.039172	0.100119	0.42504	Cells_Cultured_fibroblasts
EUR-like	ENSG00000120686.11	UFM1	-1.644	-0.0519431	0.100176	0.425081	Cells_Cultured_fibroblasts
EUR-like	ENSG00000049449.8	RCN1	-1.64334	-0.0123002	0.100312	0.425444	Cells_Cultured_fibroblasts
EUR-like	ENSG00000179604.9	CDC42EP4	1.64312	0.103646	0.100357	0.425444	Cells_Cultured_fibroblasts
EUR-like	ENSG00000126001.15	CEP250	1.64254	0.0696757	0.100478	0.425753	Cells_Cultured_fibroblasts
EUR-like	ENSG00000158869.10	FCER1G	-1.64223	-0.0156482	0.100543	0.425827	Cells_Cultured_fibroblasts
EUR-like	ENSG00000145014.17	TMEM44	-1.64186	-0.0631343	0.10062	0.42589	Cells_Cultured_fibroblasts
EUR-like	ENSG00000125618.16	PAX8	1.64169	0.00550355	0.100654	0.42589	Cells_Cultured_fibroblasts
EUR-like	ENSG00000101335.9	MYL9	-1.64114	-0.0338343	0.100768	0.426172	Cells_Cultured_fibroblasts
EUR-like	ENSG00000180739.13	S1PR5	-1.64017	-0.0506418	0.10097	0.426824	Cells_Cultured_fibroblasts
EUR-like	ENSG00000274695.1	RP11-21K12.3	-1.63973	-0.0435974	0.101061	0.427006	Cells_Cultured_fibroblasts
EUR-like	ENSG00000178460.17	MCMDC2	-1.63731	-0.0468692	0.101566	0.428935	Cells_Cultured_fibroblasts
EUR-like	ENSG00000070371.15	CLTCL1	-1.63659	-0.0315277	0.101716	0.429365	Cells_Cultured_fibroblasts
EUR-like	ENSG00000131738.10	KRT33B	1.63534	0.018464	0.101978	0.430268	Cells_Cultured_fibroblasts
EUR-like	ENSG00000062650.17	WAPL	-1.63385	-0.187021	0.102291	0.430924	Cells_Cultured_fibroblasts
EUR-like	ENSG00000135912.10	TTLL4	1.63373	0.0513242	0.102315	0.430924	Cells_Cultured_fibroblasts
EUR-like	ENSG00000108106.13	UBE2S	1.63373	0.0968457	0.102317	0.430924	Cells_Cultured_fibroblasts
EUR-like	ENSG00000153790.11	C7orf31	1.63368	0.115225	0.102327	0.430924	Cells_Cultured_fibroblasts
EUR-like	ENSG00000228696.8	ARL17B	1.63328	0.00690076	0.10241	0.431068	Cells_Cultured_fibroblasts
EUR-like	ENSG00000149196.15	HIKESHI	1.63292	0.0364192	0.102485	0.43113	Cells_Cultured_fibroblasts
EUR-like	ENSG00000169217.8	CD2BP2	1.63261	0.0403995	0.102551	0.43113	Cells_Cultured_fibroblasts
EUR-like	ENSG00000135503.12	ACVR1B	1.63252	0.0940867	0.102569	0.43113	Cells_Cultured_fibroblasts
EUR-like	ENSG00000163683.11	SMIM14	1.63191	0.0277796	0.102698	0.431223	Cells_Cultured_fibroblasts
EUR-like	ENSG00000111647.12	UHRF1BP1L	-1.63154	-0.0544697	0.102777	0.431223	Cells_Cultured_fibroblasts
EUR-like	ENSG00000251600.5	RP11-673E1.1	1.63134	0.009708	0.102819	0.431223	Cells_Cultured_fibroblasts
EUR-like	ENSG00000007237.18	GAS7	1.6311	0.0128818	0.102869	0.431223	Cells_Cultured_fibroblasts
EUR-like	ENSG00000102804.14	TSC22D1	-1.63102	-0.0451753	0.102887	0.431223	Cells_Cultured_fibroblasts
EUR-like	ENSG00000170906.15	NDUFA3	-1.63093	-0.0156462	0.102904	0.431223	Cells_Cultured_fibroblasts
EUR-like	ENSG00000160838.13	LRRC71	1.63078	0.0589395	0.102937	0.431223	Cells_Cultured_fibroblasts
EUR-like	ENSG00000154655.15	L3MBTL4	-1.63058	-0.0246913	0.102979	0.431223	Cells_Cultured_fibroblasts
EUR-like	ENSG00000142327.12	RNPEPL1	-1.62979	-0.0641524	0.103146	0.431542	Cells_Cultured_fibroblasts
EUR-like	ENSG00000171160.17	MORN4	1.62976	0.00918671	0.103152	0.431542	Cells_Cultured_fibroblasts
EUR-like	ENSG00000180089.5	TMEM86B	1.62941	0.0191365	0.103225	0.431563	Cells_Cultured_fibroblasts
EUR-like	ENSG00000205363.5	C15orf59	1.62907	0.0415562	0.103299	0.431563	Cells_Cultured_fibroblasts
EUR-like	ENSG00000147416.10	ATP6V1B2	-1.62905	-0.0539931	0.103302	0.431563	Cells_Cultured_fibroblasts
EUR-like	ENSG00000164331.9	ANKRA2	1.62742	0.0582605	0.103648	0.432807	Cells_Cultured_fibroblasts
EUR-like	ENSG00000283199.1	ABC13-47488600E17.1	1.62714	0.0760159	0.103708	0.432853	Cells_Cultured_fibroblasts
EUR-like	ENSG00000121440.14	PDZRN3	-1.62681	-0.0354606	0.103777	0.432926	Cells_Cultured_fibroblasts
EUR-like	ENSG00000251580.1	RP11-539L10.3	1.62655	0.0126335	0.103833	0.432926	Cells_Cultured_fibroblasts
EUR-like	ENSG00000128607.13	KLHDC10	-1.62637	-0.0265729	0.103871	0.432926	Cells_Cultured_fibroblasts
EUR-like	ENSG00000104880.17	ARHGEF18	-1.62551	-0.11597	0.104054	0.433485	Cells_Cultured_fibroblasts
EUR-like	ENSG00000015676.17	NUDCD3	-1.62408	-0.0247945	0.104359	0.434354	Cells_Cultured_fibroblasts
EUR-like	ENSG00000127399.14	LRRC61	-1.62407	-0.00787207	0.10436	0.434354	Cells_Cultured_fibroblasts
EUR-like	ENSG00000077152.9	UBE2T	-1.62354	-0.0650852	0.104475	0.434484	Cells_Cultured_fibroblasts
EUR-like	ENSG00000146267.11	FAXC	1.62325	0.012816	0.104536	0.434484	Cells_Cultured_fibroblasts
EUR-like	ENSG00000180611.6	MB21D2	-1.623	-0.0159416	0.10459	0.434484	Cells_Cultured_fibroblasts
EUR-like	ENSG00000163637.12	PRICKLE2	1.62281	0.0558124	0.104631	0.434484	Cells_Cultured_fibroblasts
EUR-like	ENSG00000169062.14	UPF3A	1.62273	0.00772999	0.104647	0.434484	Cells_Cultured_fibroblasts
EUR-like	ENSG00000144824.20	PHLDB2	1.62255	0.0290515	0.104686	0.434484	Cells_Cultured_fibroblasts
EUR-like	ENSG00000198089.15	SFI1	1.62233	0.0666896	0.104732	0.434484	Cells_Cultured_fibroblasts
EUR-like	ENSG00000168062.9	BATF2	1.62178	0.0373046	0.104851	0.434773	Cells_Cultured_fibroblasts
EUR-like	ENSG00000164989.16	CCDC171	1.62102	0.0357003	0.105014	0.435244	Cells_Cultured_fibroblasts
EUR-like	ENSG00000164591.13	MYOZ3	-1.62019	-0.0545518	0.105191	0.435776	Cells_Cultured_fibroblasts
EUR-like	ENSG00000152495.10	CAMK4	1.61887	0.0793902	0.105475	0.43659	Cells_Cultured_fibroblasts
EUR-like	ENSG00000157653.11	C9orf43	-1.61882	-0.0155554	0.105485	0.43659	Cells_Cultured_fibroblasts
EUR-like	ENSG00000204531.17	POU5F1	1.61856	0.012517	0.105542	0.436621	Cells_Cultured_fibroblasts
EUR-like	ENSG00000166263.13	STXBP4	1.61762	0.011667	0.105745	0.437258	Cells_Cultured_fibroblasts
EUR-like	ENSG00000178104.19	PDE4DIP	1.61712	0.0240984	0.105851	0.437496	Cells_Cultured_fibroblasts
EUR-like	ENSG00000149212.11	SESN3	-1.61671	-0.0230247	0.105941	0.437664	Cells_Cultured_fibroblasts
EUR-like	ENSG00000115524.15	SF3B1	1.61622	0.103853	0.106046	0.4377	Cells_Cultured_fibroblasts
EUR-like	ENSG00000212993.4	POU5F1B	1.61621	0.0189897	0.106048	0.4377	Cells_Cultured_fibroblasts
EUR-like	ENSG00000119965.12	C10orf88	-1.61561	-0.107233	0.106178	0.438009	Cells_Cultured_fibroblasts
EUR-like	ENSG00000255874.2	LINC00346	1.61541	0.0392156	0.106221	0.438009	Cells_Cultured_fibroblasts
EUR-like	ENSG00000068878.14	PSME4	1.61496	0.0706814	0.106319	0.438211	Cells_Cultured_fibroblasts
EUR-like	ENSG00000249685.1	RP11-360F5.3	-1.61451	-0.0145552	0.106416	0.438407	Cells_Cultured_fibroblasts
EUR-like	ENSG00000129422.14	MTUS1	1.61414	0.0131873	0.106497	0.438498	Cells_Cultured_fibroblasts
EUR-like	ENSG00000122008.15	POLK	1.61382	0.03305	0.106567	0.438498	Cells_Cultured_fibroblasts
EUR-like	ENSG00000198783.5	ZNF830	-1.61368	-0.0986275	0.106596	0.438498	Cells_Cultured_fibroblasts
EUR-like	ENSG00000007264.14	MATK	1.6135	0.0355659	0.106635	0.438498	Cells_Cultured_fibroblasts
EUR-like	ENSG00000137573.13	SULF1	1.61318	0.03997	0.106705	0.438582	Cells_Cultured_fibroblasts
EUR-like	ENSG00000164111.14	ANXA5	1.61285	0.0440912	0.106778	0.438681	Cells_Cultured_fibroblasts
EUR-like	ENSG00000075785.12	RAB7A	-1.6126	-0.128682	0.106831	0.438696	Cells_Cultured_fibroblasts
EUR-like	ENSG00000160691.18	SHC1	1.61189	0.121318	0.106986	0.43913	Cells_Cultured_fibroblasts
EUR-like	ENSG00000073169.13	SELENOO	-1.61151	-0.0194118	0.107068	0.439231	Cells_Cultured_fibroblasts
EUR-like	ENSG00000087157.18	PGS1	1.61132	0.0201044	0.107109	0.439231	Cells_Cultured_fibroblasts
EUR-like	ENSG00000243566.6	UPK3B	1.60991	0.0262363	0.107417	0.440239	Cells_Cultured_fibroblasts
EUR-like	ENSG00000012061.15	ERCC1	1.60974	0.0331475	0.107454	0.440239	Cells_Cultured_fibroblasts
EUR-like	ENSG00000183486.12	MX2	1.60941	0.0143246	0.107526	0.440335	Cells_Cultured_fibroblasts
EUR-like	ENSG00000089091.16	DZANK1	-1.6086	-0.0519024	0.107703	0.440856	Cells_Cultured_fibroblasts
EUR-like	ENSG00000140395.8	WDR61	-1.60812	-0.144217	0.107809	0.441088	Cells_Cultured_fibroblasts
EUR-like	ENSG00000197563.10	PIGN	1.60744	0.00796916	0.107957	0.441489	Cells_Cultured_fibroblasts
EUR-like	ENSG00000109079.9	TNFAIP1	-1.6071	-0.0533429	0.108031	0.441591	Cells_Cultured_fibroblasts
EUR-like	ENSG00000172939.8	OXSR1	-1.60671	-0.0480289	0.108118	0.441654	Cells_Cultured_fibroblasts
EUR-like	ENSG00000185480.11	PARPBP	1.6063	0.100223	0.108209	0.441654	Cells_Cultured_fibroblasts
EUR-like	ENSG00000213996.12	TM6SF2	1.60614	0.0152168	0.108243	0.441654	Cells_Cultured_fibroblasts
EUR-like	ENSG00000015532.9	XYLT2	-1.60613	-0.0249617	0.108245	0.441654	Cells_Cultured_fibroblasts
EUR-like	ENSG00000214274.9	ANG	1.6051	0.10471	0.108471	0.442374	Cells_Cultured_fibroblasts
EUR-like	ENSG00000176170.13	SPHK1	1.60412	0.0476366	0.108687	0.442871	Cells_Cultured_fibroblasts
EUR-like	ENSG00000255529.7	POLR2M	-1.6041	-0.0213308	0.108693	0.442871	Cells_Cultured_fibroblasts
EUR-like	ENSG00000177706.8	FAM20C	1.60339	0.0169462	0.10885	0.443231	Cells_Cultured_fibroblasts
EUR-like	ENSG00000130758.7	MAP3K10	1.60317	0.0290703	0.108897	0.443231	Cells_Cultured_fibroblasts
EUR-like	ENSG00000104388.14	RAB2A	-1.60302	-0.0218548	0.10893	0.443231	Cells_Cultured_fibroblasts
EUR-like	ENSG00000136279.20	DBNL	-1.60176	-0.0290983	0.109209	0.444165	Cells_Cultured_fibroblasts
EUR-like	ENSG00000135164.18	DMTF1	1.60088	0.0361184	0.109404	0.444596	Cells_Cultured_fibroblasts
EUR-like	ENSG00000177721.4	ANXA2R	1.60083	0.0231804	0.109415	0.444596	Cells_Cultured_fibroblasts
EUR-like	ENSG00000173705.8	SUSD5	1.60055	0.0114203	0.109476	0.444634	Cells_Cultured_fibroblasts
EUR-like	ENSG00000100726.14	TELO2	1.60033	0.036185	0.109524	0.444634	Cells_Cultured_fibroblasts
EUR-like	ENSG00000130640.13	TUBGCP2	-1.60007	-0.0570611	0.109584	0.444674	Cells_Cultured_fibroblasts
EUR-like	ENSG00000131711.14	MAP1B	-1.59957	-0.00883213	0.109694	0.444919	Cells_Cultured_fibroblasts
EUR-like	ENSG00000073050.11	XRCC1	1.5991	0.0963868	0.109798	0.445135	Cells_Cultured_fibroblasts
EUR-like	ENSG00000087088.19	BAX	1.59797	0.1144	0.11005	0.445954	Cells_Cultured_fibroblasts
EUR-like	ENSG00000258839.3	MC1R	1.59668	0.0139428	0.110337	0.446916	Cells_Cultured_fibroblasts
EUR-like	ENSG00000255479.1	RP11-672A2.6	1.59441	0.0239977	0.110844	0.448763	Cells_Cultured_fibroblasts
EUR-like	ENSG00000176809.10	LRRC37A3	-1.59386	-0.0388106	0.110968	0.448982	Cells_Cultured_fibroblasts
EUR-like	ENSG00000005194.14	CIAPIN1	-1.59372	-0.0266956	0.110998	0.448982	Cells_Cultured_fibroblasts
EUR-like	ENSG00000099139.13	PCSK5	1.59327	0.0198795	0.1111	0.449188	Cells_Cultured_fibroblasts
EUR-like	ENSG00000183250.11	LINC01547	-1.59229	-0.0236005	0.111319	0.449869	Cells_Cultured_fibroblasts
EUR-like	ENSG00000254999.3	BRK1	-1.59195	-0.0141659	0.111397	0.44998	Cells_Cultured_fibroblasts
EUR-like	ENSG00000104522.15	TSTA3	1.5914	0.0455709	0.111519	0.450125	Cells_Cultured_fibroblasts
EUR-like	ENSG00000146223.14	RPL7L1	-1.59132	-0.030204	0.111537	0.450125	Cells_Cultured_fibroblasts
EUR-like	ENSG00000181031.15	RPH3AL	-1.59093	-0.00503915	0.111626	0.450125	Cells_Cultured_fibroblasts
EUR-like	ENSG00000008324.11	SS18L2	-1.59071	-0.0750001	0.111674	0.450125	Cells_Cultured_fibroblasts
EUR-like	ENSG00000108219.14	TSPAN14	1.59066	0.0385595	0.111685	0.450125	Cells_Cultured_fibroblasts
EUR-like	ENSG00000177239.14	MAN1B1	-1.59039	-0.0254542	0.111748	0.450166	Cells_Cultured_fibroblasts
EUR-like	ENSG00000113272.13	THG1L	1.59017	0.0451153	0.111796	0.450166	Cells_Cultured_fibroblasts
EUR-like	ENSG00000094963.13	FMO2	1.58956	0.0519714	0.111935	0.45052	Cells_Cultured_fibroblasts
EUR-like	ENSG00000120860.10	WASHC3	-1.58819	-0.0171455	0.112243	0.4511	Cells_Cultured_fibroblasts
EUR-like	ENSG00000143622.10	RIT1	-1.58817	-0.013173	0.112248	0.4511	Cells_Cultured_fibroblasts
EUR-like	ENSG00000154310.16	TNIK	1.58799	0.0158822	0.112288	0.4511	Cells_Cultured_fibroblasts
EUR-like	ENSG00000255363.2	RP11-672A2.5	1.58762	0.0156218	0.112373	0.4511	Cells_Cultured_fibroblasts
EUR-like	ENSG00000165282.13	PIGO	1.58761	0.0310476	0.112375	0.4511	Cells_Cultured_fibroblasts
EUR-like	ENSG00000048649.13	RSF1	1.58757	0.0897388	0.112383	0.4511	Cells_Cultured_fibroblasts
EUR-like	ENSG00000027847.13	B4GALT7	-1.58705	-0.041268	0.112501	0.451167	Cells_Cultured_fibroblasts
EUR-like	ENSG00000092847.11	AGO1	1.58699	0.119441	0.112514	0.451167	Cells_Cultured_fibroblasts
EUR-like	ENSG00000075975.15	MKRN2	1.58663	0.0196046	0.112597	0.451167	Cells_Cultured_fibroblasts
EUR-like	ENSG00000135314.12	KHDC1	-1.58661	-0.0270042	0.112602	0.451167	Cells_Cultured_fibroblasts
EUR-like	ENSG00000146587.17	RBAK	1.58544	0.0223442	0.112866	0.45181	Cells_Cultured_fibroblasts
EUR-like	ENSG00000112290.12	WASF1	1.58524	0.0445394	0.112912	0.45181	Cells_Cultured_fibroblasts
EUR-like	ENSG00000159069.13	FBXW5	-1.58523	-0.0894253	0.112914	0.45181	Cells_Cultured_fibroblasts
EUR-like	ENSG00000030110.12	BAK1	-1.58447	-0.031274	0.113086	0.452223	Cells_Cultured_fibroblasts
EUR-like	ENSG00000175414.6	ARL10	1.58432	0.133758	0.113121	0.452223	Cells_Cultured_fibroblasts
EUR-like	ENSG00000113231.13	PDE8B	1.58408	0.00587787	0.113175	0.452223	Cells_Cultured_fibroblasts
EUR-like	ENSG00000228221.5	LINC00578	1.58375	0.0415454	0.11325	0.452223	Cells_Cultured_fibroblasts
EUR-like	ENSG00000152778.8	IFIT5	-1.58366	-0.00925064	0.113271	0.452223	Cells_Cultured_fibroblasts
EUR-like	ENSG00000072134.15	EPN2	-1.58342	-0.0404225	0.113326	0.452238	Cells_Cultured_fibroblasts
EUR-like	ENSG00000178425.13	NT5DC1	-1.58246	-0.0303026	0.113546	0.452705	Cells_Cultured_fibroblasts
EUR-like	ENSG00000237352.3	LINC01358	1.58242	0.0188266	0.113554	0.452705	Cells_Cultured_fibroblasts
EUR-like	ENSG00000182504.10	CEP97	-1.58217	-0.0500157	0.113611	0.452705	Cells_Cultured_fibroblasts
EUR-like	ENSG00000103978.15	TMEM87A	1.58201	0.0418414	0.113646	0.452705	Cells_Cultured_fibroblasts
EUR-like	ENSG00000131634.13	TMEM204	-1.58128	-0.0398142	0.113813	0.453066	Cells_Cultured_fibroblasts
EUR-like	ENSG00000107863.17	ARHGAP21	-1.58117	-0.0286338	0.113838	0.453066	Cells_Cultured_fibroblasts
EUR-like	ENSG00000103066.12	PLA2G15	-1.58051	-0.164203	0.11399	0.453466	Cells_Cultured_fibroblasts
EUR-like	ENSG00000230010.1	RP4-568F9.6	1.57958	0.0355965	0.114203	0.454038	Cells_Cultured_fibroblasts
EUR-like	ENSG00000173915.14	USMG5	-1.57944	-0.0717124	0.114236	0.454038	Cells_Cultured_fibroblasts
EUR-like	ENSG00000022840.15	RNF10	1.57844	0.0441475	0.114464	0.454541	Cells_Cultured_fibroblasts
EUR-like	ENSG00000184349.12	EFNA5	1.57812	0.0193237	0.114539	0.454541	Cells_Cultured_fibroblasts
EUR-like	ENSG00000171862.10	PTEN	-1.5781	-0.0551785	0.114542	0.454541	Cells_Cultured_fibroblasts
EUR-like	ENSG00000068697.6	LAPTM4A	-1.57794	-0.0483407	0.114579	0.454541	Cells_Cultured_fibroblasts
EUR-like	ENSG00000041802.10	LSG1	-1.57778	-0.0229449	0.114617	0.454541	Cells_Cultured_fibroblasts
EUR-like	ENSG00000213185.6	FAM24B	1.57726	0.0239126	0.114735	0.454806	Cells_Cultured_fibroblasts
EUR-like	ENSG00000172878.13	METAP1D	-1.57622	-0.0447257	0.114976	0.455559	Cells_Cultured_fibroblasts
EUR-like	ENSG00000267605.5	CTD-3220F14.1	-1.57575	-0.0109676	0.115085	0.455628	Cells_Cultured_fibroblasts
EUR-like	ENSG00000205181.5	LINC00654	1.5757	0.0146279	0.115096	0.455628	Cells_Cultured_fibroblasts
EUR-like	ENSG00000149474.13	KAT14	1.57523	0.077195	0.115204	0.455741	Cells_Cultured_fibroblasts
EUR-like	ENSG00000145604.15	SKP2	-1.57499	-0.0286699	0.115258	0.455741	Cells_Cultured_fibroblasts
EUR-like	ENSG00000152990.13	ADGRA3	1.57488	0.0365162	0.115284	0.455741	Cells_Cultured_fibroblasts
EUR-like	ENSG00000119599.16	DCAF4	1.57432	0.0110624	0.115413	0.455741	Cells_Cultured_fibroblasts
EUR-like	ENSG00000132881.11	RSG1	1.5743	0.0114574	0.115418	0.455741	Cells_Cultured_fibroblasts
EUR-like	ENSG00000116544.11	DLGAP3	1.57409	0.0376445	0.115467	0.455741	Cells_Cultured_fibroblasts
EUR-like	ENSG00000102882.11	MAPK3	1.57368	0.0270408	0.11556	0.455741	Cells_Cultured_fibroblasts
EUR-like	ENSG00000004864.13	SLC25A13	1.57359	0.154491	0.115582	0.455741	Cells_Cultured_fibroblasts
EUR-like	ENSG00000188611.14	ASAH2	-1.57358	-0.00629645	0.115585	0.455741	Cells_Cultured_fibroblasts
EUR-like	ENSG00000172469.15	MANEA	-1.5733	-0.015439	0.11565	0.455799	Cells_Cultured_fibroblasts
EUR-like	ENSG00000165275.9	TRMT10B	-1.57305	-0.0183532	0.115706	0.455817	Cells_Cultured_fibroblasts
EUR-like	ENSG00000127561.14	SYNGR3	1.57226	0.0358364	0.115891	0.456344	Cells_Cultured_fibroblasts
EUR-like	ENSG00000168159.11	RNF187	-1.57183	-0.0194083	0.115991	0.456498	Cells_Cultured_fibroblasts
EUR-like	ENSG00000078053.16	AMPH	-1.57137	-0.0251813	0.116097	0.456498	Cells_Cultured_fibroblasts
EUR-like	ENSG00000181004.9	BBS12	1.57128	0.0300281	0.116118	0.456498	Cells_Cultured_fibroblasts
EUR-like	ENSG00000134864.10	GGACT	1.57101	0.0383119	0.116181	0.456498	Cells_Cultured_fibroblasts
EUR-like	ENSG00000151090.17	THRB	1.57098	0.0473684	0.116187	0.456498	Cells_Cultured_fibroblasts
EUR-like	ENSG00000198242.13	RPL23A	1.57075	0.143709	0.116241	0.456509	Cells_Cultured_fibroblasts
EUR-like	ENSG00000253953.2	PCDHGB4	-1.56979	-0.040007	0.116463	0.457075	Cells_Cultured_fibroblasts
EUR-like	ENSG00000157617.16	C2CD2	1.56964	0.0170029	0.116499	0.457075	Cells_Cultured_fibroblasts
EUR-like	ENSG00000124143.10	ARHGAP40	1.56943	0.00787244	0.116548	0.457075	Cells_Cultured_fibroblasts
EUR-like	ENSG00000129353.14	SLC44A2	-1.56925	-0.0788251	0.11659	0.457075	Cells_Cultured_fibroblasts
EUR-like	ENSG00000100304.12	TTLL12	-1.56895	-0.0163075	0.116661	0.457152	Cells_Cultured_fibroblasts
EUR-like	ENSG00000141934.9	PLPP2	1.56857	0.0065476	0.116749	0.457297	Cells_Cultured_fibroblasts
EUR-like	ENSG00000157870.14	FAM213B	-1.5681	-0.0337247	0.116857	0.457409	Cells_Cultured_fibroblasts
EUR-like	ENSG00000111305.18	GSG1	-1.56784	-0.0159966	0.116918	0.457409	Cells_Cultured_fibroblasts
EUR-like	ENSG00000147649.9	MTDH	-1.56778	-0.0683688	0.116932	0.457409	Cells_Cultured_fibroblasts
EUR-like	ENSG00000086504.15	MRPL28	-1.5672	-0.0245434	0.117067	0.457738	Cells_Cultured_fibroblasts
EUR-like	ENSG00000140931.19	CMTM3	-1.56598	-0.0201697	0.117354	0.458489	Cells_Cultured_fibroblasts
EUR-like	ENSG00000107938.17	EDRF1	-1.56583	-0.0591602	0.117389	0.458489	Cells_Cultured_fibroblasts
EUR-like	ENSG00000167994.11	RAB3IL1	1.56542	0.0472525	0.117484	0.458489	Cells_Cultured_fibroblasts
EUR-like	ENSG00000205085.10	FAM71F2	-1.56523	-0.0449554	0.117529	0.458489	Cells_Cultured_fibroblasts
EUR-like	ENSG00000197081.12	IGF2R	-1.56507	-0.0361919	0.117567	0.458489	Cells_Cultured_fibroblasts
EUR-like	ENSG00000271584.2	RP11-89C3.4	1.56506	0.0100939	0.117568	0.458489	Cells_Cultured_fibroblasts
EUR-like	ENSG00000035403.17	VCL	-1.56449	-0.0373032	0.117702	0.45881	Cells_Cultured_fibroblasts
EUR-like	ENSG00000183513.8	COA5	1.56416	0.0635595	0.11778	0.458914	Cells_Cultured_fibroblasts
EUR-like	ENSG00000115310.17	RTN4	1.56376	0.0440569	0.117875	0.45893	Cells_Cultured_fibroblasts
EUR-like	ENSG00000264247.1	LINC00909	1.56358	0.0130007	0.117916	0.45893	Cells_Cultured_fibroblasts
EUR-like	ENSG00000102890.14	ELMO3	-1.56349	-0.0245517	0.117938	0.45893	Cells_Cultured_fibroblasts
EUR-like	ENSG00000198792.12	TMEM184B	1.56299	0.0236427	0.118054	0.459178	Cells_Cultured_fibroblasts
EUR-like	ENSG00000136888.6	ATP6V1G1	-1.56271	-0.0953278	0.118121	0.45924	Cells_Cultured_fibroblasts
EUR-like	ENSG00000137135.17	ARHGEF39	-1.56234	-0.0537976	0.118209	0.45938	Cells_Cultured_fibroblasts
EUR-like	ENSG00000115159.15	GPD2	-1.56139	-0.0200247	0.118433	0.46005	Cells_Cultured_fibroblasts
EUR-like	ENSG00000123395.14	ATG101	-1.56074	-0.0744222	0.118585	0.460071	Cells_Cultured_fibroblasts
EUR-like	ENSG00000116032.5	GRIN3B	1.56042	0.0205486	0.11866	0.460071	Cells_Cultured_fibroblasts
EUR-like	ENSG00000167601.11	AXL	1.56035	0.0675932	0.118678	0.460071	Cells_Cultured_fibroblasts
EUR-like	ENSG00000165171.10	WBSCR27	1.5603	0.0055324	0.11869	0.460071	Cells_Cultured_fibroblasts
EUR-like	ENSG00000119673.14	ACOT2	-1.56027	-0.00878187	0.118696	0.460071	Cells_Cultured_fibroblasts
EUR-like	ENSG00000099800.7	TIMM13	1.55969	0.0405661	0.118833	0.460128	Cells_Cultured_fibroblasts
EUR-like	ENSG00000124789.11	NUP153	1.55968	0.0631251	0.118835	0.460128	Cells_Cultured_fibroblasts
EUR-like	ENSG00000271503.5	CCL5	1.55955	0.0602792	0.118866	0.460128	Cells_Cultured_fibroblasts
EUR-like	ENSG00000223704.1	LINC01422	1.55918	0.0317668	0.118954	0.460269	Cells_Cultured_fibroblasts
EUR-like	ENSG00000261039.2	RP11-417E7.2	-1.5588	-0.0176959	0.119044	0.460416	Cells_Cultured_fibroblasts
EUR-like	ENSG00000172292.14	CERS6	1.55845	0.039671	0.119127	0.460539	Cells_Cultured_fibroblasts
EUR-like	ENSG00000103269.13	RHBDL1	-1.5578	-0.0220977	0.119281	0.460863	Cells_Cultured_fibroblasts
EUR-like	ENSG00000139998.14	RAB15	1.55751	0.00759927	0.119349	0.460863	Cells_Cultured_fibroblasts
EUR-like	ENSG00000188672.17	RHCE	-1.55729	-0.013785	0.119402	0.460863	Cells_Cultured_fibroblasts
EUR-like	ENSG00000204920.10	ZNF155	1.55722	0.00822833	0.119418	0.460863	Cells_Cultured_fibroblasts
EUR-like	ENSG00000235209.1	CTA-150C2.13	-1.55676	-0.0162774	0.119528	0.461087	Cells_Cultured_fibroblasts
EUR-like	ENSG00000023909.9	GCLM	-1.55549	-0.0206179	0.119829	0.461855	Cells_Cultured_fibroblasts
EUR-like	ENSG00000242441.7	GTF2A1L	-1.55549	-0.0067901	0.11983	0.461855	Cells_Cultured_fibroblasts
EUR-like	ENSG00000166321.13	NUDT13	1.55511	0.0146099	0.11992	0.462001	Cells_Cultured_fibroblasts
EUR-like	ENSG00000163214.20	DHX57	-1.55446	-0.0264686	0.120075	0.462357	Cells_Cultured_fibroblasts
EUR-like	ENSG00000168916.15	ZNF608	1.55411	0.0328872	0.120159	0.462357	Cells_Cultured_fibroblasts
EUR-like	ENSG00000118961.14	LDAH	1.55407	0.00553425	0.120168	0.462357	Cells_Cultured_fibroblasts
EUR-like	ENSG00000087077.13	TRIP6	-1.55333	-0.0320309	0.120345	0.462745	Cells_Cultured_fibroblasts
EUR-like	ENSG00000275142.1	RP5-999L4.2	-1.55321	-0.0129276	0.120373	0.462745	Cells_Cultured_fibroblasts
EUR-like	ENSG00000204428.12	LY6G5C	-1.55257	-0.0359591	0.120526	0.463113	Cells_Cultured_fibroblasts
EUR-like	ENSG00000112511.17	PHF1	1.55237	0.0257681	0.120573	0.463113	Cells_Cultured_fibroblasts
EUR-like	ENSG00000105464.3	GRIN2D	1.55197	0.0185527	0.12067	0.463287	Cells_Cultured_fibroblasts
EUR-like	ENSG00000145002.12	FAM86B2	-1.5514	-0.0369352	0.120805	0.46329	Cells_Cultured_fibroblasts
EUR-like	ENSG00000166261.10	ZNF202	1.55106	0.0659686	0.120887	0.46329	Cells_Cultured_fibroblasts
EUR-like	ENSG00000145934.16	TENM2	1.5509	0.0591269	0.120925	0.46329	Cells_Cultured_fibroblasts
EUR-like	ENSG00000108622.10	ICAM2	-1.55088	-0.00957778	0.12093	0.46329	Cells_Cultured_fibroblasts
EUR-like	ENSG00000272994.1	RP11-332H14.2	1.55088	0.0393978	0.120931	0.46329	Cells_Cultured_fibroblasts
EUR-like	ENSG00000182272.11	B4GALNT4	-1.55017	-0.0160524	0.121102	0.463567	Cells_Cultured_fibroblasts
EUR-like	ENSG00000107679.14	PLEKHA1	-1.55014	-0.0215453	0.121107	0.463567	Cells_Cultured_fibroblasts
EUR-like	ENSG00000164610.8	RP9	-1.54926	-0.0576797	0.121319	0.464179	Cells_Cultured_fibroblasts
EUR-like	ENSG00000125450.10	NUP85	-1.54902	-0.0789463	0.121376	0.464199	Cells_Cultured_fibroblasts
EUR-like	ENSG00000250565.6	ATP6V1E2	-1.54845	-0.00988199	0.121514	0.464526	Cells_Cultured_fibroblasts
EUR-like	ENSG00000196236.12	XPNPEP3	-1.5472	-0.0183839	0.121816	0.465147	Cells_Cultured_fibroblasts
EUR-like	ENSG00000065600.12	TMEM206	1.54715	0.0442783	0.121828	0.465147	Cells_Cultured_fibroblasts
EUR-like	ENSG00000092094.10	OSGEP	-1.54713	-0.0265823	0.121833	0.465147	Cells_Cultured_fibroblasts
EUR-like	ENSG00000105220.14	GPI	1.5466	0.132302	0.121961	0.465251	Cells_Cultured_fibroblasts
EUR-like	ENSG00000239672.7	NME1	1.54658	0.10858	0.121964	0.465251	Cells_Cultured_fibroblasts
EUR-like	ENSG00000167123.18	CERCAM	-1.54609	-0.0963466	0.122084	0.465506	Cells_Cultured_fibroblasts
EUR-like	ENSG00000116991.10	SIPA1L2	1.54494	0.0274893	0.122361	0.466141	Cells_Cultured_fibroblasts
EUR-like	ENSG00000112130.16	RNF8	-1.54483	-0.061552	0.122387	0.466141	Cells_Cultured_fibroblasts
EUR-like	ENSG00000198538.10	ZNF28	-1.54475	-0.0479043	0.122407	0.466141	Cells_Cultured_fibroblasts
EUR-like	ENSG00000099256.18	PRTFDC1	-1.54448	-0.0175978	0.122471	0.466185	Cells_Cultured_fibroblasts
EUR-like	ENSG00000122873.11	CISD1	1.54372	0.051393	0.122657	0.466694	Cells_Cultured_fibroblasts
EUR-like	ENSG00000158220.13	ESYT3	1.54319	0.0274209	0.122786	0.466744	Cells_Cultured_fibroblasts
EUR-like	ENSG00000197980.12	LEKR1	-1.54317	-0.0251558	0.122789	0.466744	Cells_Cultured_fibroblasts
EUR-like	ENSG00000186073.11	C15orf41	-1.54301	-0.0169142	0.122827	0.466744	Cells_Cultured_fibroblasts
EUR-like	ENSG00000172671.19	ZFAND4	1.54209	0.00949437	0.123051	0.467396	Cells_Cultured_fibroblasts
EUR-like	ENSG00000082781.11	ITGB5	-1.54116	-0.0340824	0.123277	0.467858	Cells_Cultured_fibroblasts
EUR-like	ENSG00000187010.19	RHD	1.54108	0.00558494	0.123296	0.467858	Cells_Cultured_fibroblasts
EUR-like	ENSG00000106526.10	ACTR3C	-1.54094	-0.00813642	0.123331	0.467858	Cells_Cultured_fibroblasts
EUR-like	ENSG00000122547.10	EEPD1	-1.54001	-0.0694605	0.123558	0.468372	Cells_Cultured_fibroblasts
EUR-like	ENSG00000096093.15	EFHC1	1.53995	0.0314101	0.123572	0.468372	Cells_Cultured_fibroblasts
EUR-like	ENSG00000100554.11	ATP6V1D	-1.53974	-0.0484066	0.123624	0.468372	Cells_Cultured_fibroblasts
EUR-like	ENSG00000197879.14	MYO1C	1.53846	0.027634	0.123936	0.469231	Cells_Cultured_fibroblasts
EUR-like	ENSG00000256269.7	HMBS	-1.53799	-0.0195839	0.124052	0.469231	Cells_Cultured_fibroblasts
EUR-like	ENSG00000103154.9	NECAB2	-1.53781	-0.0245842	0.124096	0.469231	Cells_Cultured_fibroblasts
EUR-like	ENSG00000104412.7	EMC2	1.53777	0.0425724	0.124104	0.469231	Cells_Cultured_fibroblasts
EUR-like	ENSG00000155096.13	AZIN1	-1.53754	-0.0942964	0.124162	0.469231	Cells_Cultured_fibroblasts
EUR-like	ENSG00000136699.19	SMPD4	1.53752	0.184408	0.124166	0.469231	Cells_Cultured_fibroblasts
EUR-like	ENSG00000241563.3	CORT	-1.53726	-0.0119166	0.124231	0.469275	Cells_Cultured_fibroblasts
EUR-like	ENSG00000242689.2	CNTF	-1.53699	-0.0188584	0.124296	0.469325	Cells_Cultured_fibroblasts
EUR-like	ENSG00000173406.15	DAB1	1.53671	0.0541056	0.124364	0.469381	Cells_Cultured_fibroblasts
EUR-like	ENSG00000133083.14	DCLK1	1.53624	0.0799173	0.12448	0.469604	Cells_Cultured_fibroblasts
EUR-like	ENSG00000131791.7	PRKAB2	1.53593	0.0326399	0.124556	0.469604	Cells_Cultured_fibroblasts
EUR-like	ENSG00000196792.11	STRN3	-1.53583	-0.0159761	0.124581	0.469604	Cells_Cultured_fibroblasts
EUR-like	ENSG00000250571.6	GLI4	1.53519	0.0468779	0.124738	0.469994	Cells_Cultured_fibroblasts
EUR-like	ENSG00000197776.7	KLHDC1	1.53484	0.123926	0.124824	0.470051	Cells_Cultured_fibroblasts
EUR-like	ENSG00000164920.9	OSR2	-1.53454	-0.0688183	0.124897	0.470051	Cells_Cultured_fibroblasts
EUR-like	ENSG00000116353.15	MECR	-1.53441	-0.0193238	0.124928	0.470051	Cells_Cultured_fibroblasts
EUR-like	ENSG00000134905.16	CARS2	1.53427	0.0134626	0.124964	0.470051	Cells_Cultured_fibroblasts
EUR-like	ENSG00000125124.11	BBS2	1.53327	0.0103023	0.12521	0.47076	Cells_Cultured_fibroblasts
EUR-like	ENSG00000085491.15	SLC25A24	1.53307	0.0286331	0.125258	0.47076	Cells_Cultured_fibroblasts
EUR-like	ENSG00000166682.10	TMPRSS5	1.53266	0.0398516	0.12536	0.470945	Cells_Cultured_fibroblasts
EUR-like	ENSG00000056050.6	HPF1	-1.53218	-0.049769	0.125477	0.471188	Cells_Cultured_fibroblasts
EUR-like	ENSG00000124357.12	NAGK	1.53128	0.085685	0.1257	0.47167	Cells_Cultured_fibroblasts
EUR-like	ENSG00000157911.9	PEX10	-1.53123	-0.0227272	0.125712	0.47167	Cells_Cultured_fibroblasts
EUR-like	ENSG00000128923.10	MINDY2	1.52968	0.0271394	0.126097	0.472592	Cells_Cultured_fibroblasts
EUR-like	ENSG00000205581.10	HMGN1	-1.52967	-0.0868176	0.126099	0.472592	Cells_Cultured_fibroblasts
EUR-like	ENSG00000263683.1	RP4-777O23.1	1.52956	0.027196	0.126126	0.472592	Cells_Cultured_fibroblasts
EUR-like	ENSG00000166762.16	CATSPER2	1.52938	0.00971897	0.12617	0.472592	Cells_Cultured_fibroblasts
EUR-like	ENSG00000100802.14	C14orf93	-1.52812	-0.0385237	0.126482	0.473564	Cells_Cultured_fibroblasts
EUR-like	ENSG00000197978.9	GOLGA6L9	1.52765	0.00582733	0.126598	0.473581	Cells_Cultured_fibroblasts
EUR-like	ENSG00000143147.14	GPR161	1.52744	0.0218529	0.126651	0.473581	Cells_Cultured_fibroblasts
EUR-like	ENSG00000104774.12	MAN2B1	-1.5273	-0.0260743	0.126686	0.473581	Cells_Cultured_fibroblasts
EUR-like	ENSG00000163882.9	POLR2H	-1.52725	-0.0981696	0.126699	0.473581	Cells_Cultured_fibroblasts
EUR-like	ENSG00000116661.9	FBXO2	1.5267	0.0986646	0.126837	0.473768	Cells_Cultured_fibroblasts
EUR-like	ENSG00000171045.14	TSNARE1	1.52662	0.0404113	0.126856	0.473768	Cells_Cultured_fibroblasts
EUR-like	ENSG00000162368.13	CMPK1	1.52619	0.0566289	0.126962	0.473966	Cells_Cultured_fibroblasts
EUR-like	ENSG00000137513.9	NARS2	-1.52553	-0.0179641	0.127128	0.474386	Cells_Cultured_fibroblasts
EUR-like	ENSG00000011260.13	UTP18	1.52503	0.055925	0.127251	0.474647	Cells_Cultured_fibroblasts
EUR-like	ENSG00000112893.9	MAN2A1	-1.52465	-0.0565441	0.127346	0.474803	Cells_Cultured_fibroblasts
EUR-like	ENSG00000204498.10	NFKBIL1	-1.52405	-0.122033	0.127497	0.475167	Cells_Cultured_fibroblasts
EUR-like	ENSG00000135837.15	CEP350	-1.52316	-0.118405	0.127718	0.475793	Cells_Cultured_fibroblasts
EUR-like	ENSG00000120907.17	ADRA1A	-1.52283	-0.0104306	0.127801	0.475903	Cells_Cultured_fibroblasts
EUR-like	ENSG00000158769.17	F11R	1.52173	0.00467092	0.128078	0.476735	Cells_Cultured_fibroblasts
EUR-like	ENSG00000106588.10	PSMA2	-1.52069	-0.403453	0.128338	0.477369	Cells_Cultured_fibroblasts
EUR-like	ENSG00000144369.12	FAM171B	1.52025	0.0146764	0.128448	0.477369	Cells_Cultured_fibroblasts
EUR-like	ENSG00000219626.8	FAM228B	-1.52022	-0.0396817	0.128455	0.477369	Cells_Cultured_fibroblasts
EUR-like	ENSG00000160284.14	SPATC1L	-1.52019	-0.00557538	0.128463	0.477369	Cells_Cultured_fibroblasts
EUR-like	ENSG00000106263.17	EIF3B	1.51919	0.0391595	0.128714	0.478104	Cells_Cultured_fibroblasts
EUR-like	ENSG00000116017.10	ARID3A	1.5173	0.0248466	0.129191	0.47956	Cells_Cultured_fibroblasts
EUR-like	ENSG00000258952.2	SALRNA1	1.51721	0.0484723	0.129214	0.47956	Cells_Cultured_fibroblasts
EUR-like	ENSG00000271425.7	NBPF10	1.51652	0.00705388	0.129389	0.48001	Cells_Cultured_fibroblasts
EUR-like	ENSG00000118526.6	TCF21	-1.51616	-0.0157425	0.129479	0.480039	Cells_Cultured_fibroblasts
EUR-like	ENSG00000196535.15	MYO18A	1.51603	0.0547113	0.129512	0.480039	Cells_Cultured_fibroblasts
EUR-like	ENSG00000168297.15	PXK	-1.51585	-0.0145161	0.129558	0.480039	Cells_Cultured_fibroblasts
EUR-like	ENSG00000004487.15	KDM1A	1.51509	0.107553	0.12975	0.480548	Cells_Cultured_fibroblasts
EUR-like	ENSG00000240065.7	PSMB9	1.51482	0.023801	0.129817	0.480598	Cells_Cultured_fibroblasts
EUR-like	ENSG00000184840.11	TMED9	1.51452	0.0366111	0.129893	0.480642	Cells_Cultured_fibroblasts
EUR-like	ENSG00000188613.6	NANOS1	-1.51435	-0.0793514	0.129937	0.480642	Cells_Cultured_fibroblasts
EUR-like	ENSG00000123610.4	TNFAIP6	-1.51385	-0.00746808	0.130064	0.480912	Cells_Cultured_fibroblasts
EUR-like	ENSG00000163520.13	FBLN2	1.51352	0.0354434	0.130146	0.481018	Cells_Cultured_fibroblasts
EUR-like	ENSG00000143207.19	RFWD2	-1.51323	-0.0293018	0.130221	0.481031	Cells_Cultured_fibroblasts
EUR-like	ENSG00000188112.8	C6orf132	1.51309	0.0371074	0.130258	0.481031	Cells_Cultured_fibroblasts
EUR-like	ENSG00000234520.5	HRAT17	-1.51213	-0.0226327	0.1305	0.481725	Cells_Cultured_fibroblasts
EUR-like	ENSG00000187815.9	ZFP69	-1.51181	-0.0182873	0.130581	0.481788	Cells_Cultured_fibroblasts
EUR-like	ENSG00000198513.11	ATL1	-1.51164	-0.0401523	0.130625	0.481788	Cells_Cultured_fibroblasts
EUR-like	ENSG00000124459.11	ZNF45	-1.51077	-0.0427418	0.130846	0.482064	Cells_Cultured_fibroblasts
EUR-like	ENSG00000186026.6	ZNF284	-1.51077	-0.0149334	0.130848	0.482064	Cells_Cultured_fibroblasts
EUR-like	ENSG00000260778.5	RP11-304L19.13	1.51071	0.0185984	0.130863	0.482064	Cells_Cultured_fibroblasts
EUR-like	ENSG00000169047.5	IRS1	-1.5105	-0.0465267	0.130916	0.482064	Cells_Cultured_fibroblasts
EUR-like	ENSG00000149451.17	ADAM33	-1.50904	-0.0230008	0.131289	0.483237	Cells_Cultured_fibroblasts
EUR-like	ENSG00000152583.12	SPARCL1	-1.50775	-0.0671876	0.131618	0.484247	Cells_Cultured_fibroblasts
EUR-like	ENSG00000185420.18	SMYD3	1.50555	0.0414689	0.132183	0.48601	Cells_Cultured_fibroblasts
EUR-like	ENSG00000120262.9	CCDC170	-1.50546	-0.0405815	0.132206	0.48601	Cells_Cultured_fibroblasts
EUR-like	ENSG00000151689.12	INPP1	-1.50505	-0.0753033	0.13231	0.486192	Cells_Cultured_fibroblasts
EUR-like	ENSG00000213347.10	MXD3	-1.50432	-0.0693787	0.132498	0.486682	Cells_Cultured_fibroblasts
EUR-like	ENSG00000120217.13	CD274	-1.50339	-0.0233341	0.132738	0.487192	Cells_Cultured_fibroblasts
EUR-like	ENSG00000106789.12	CORO2A	-1.50336	-0.0138561	0.132746	0.487192	Cells_Cultured_fibroblasts
EUR-like	ENSG00000242616.3	GNG10	-1.50281	-0.0122131	0.132889	0.48735	Cells_Cultured_fibroblasts
EUR-like	ENSG00000006016.10	CRLF1	-1.50277	-0.0826083	0.132899	0.48735	Cells_Cultured_fibroblasts
EUR-like	ENSG00000130775.15	THEMIS2	1.50179	0.057471	0.133152	0.487965	Cells_Cultured_fibroblasts
EUR-like	ENSG00000250479.8	CHCHD10	1.50169	0.0715328	0.133178	0.487965	Cells_Cultured_fibroblasts
EUR-like	ENSG00000135821.17	GLUL	-1.50148	-0.0280788	0.133231	0.487965	Cells_Cultured_fibroblasts
EUR-like	ENSG00000216937.13	CCDC7	1.50093	0.0153664	0.133374	0.488268	Cells_Cultured_fibroblasts
EUR-like	ENSG00000061337.15	LZTS1	1.50047	0.0742935	0.133493	0.488268	Cells_Cultured_fibroblasts
EUR-like	ENSG00000116641.17	DOCK7	-1.50029	-0.0142206	0.133539	0.488268	Cells_Cultured_fibroblasts
EUR-like	ENSG00000156466.9	GDF6	1.50022	0.0325053	0.133557	0.488268	Cells_Cultured_fibroblasts
EUR-like	ENSG00000236204.5	LINC01376	-1.5001	-0.0440928	0.133587	0.488268	Cells_Cultured_fibroblasts
EUR-like	ENSG00000166965.12	RCCD1	1.49933	0.0910144	0.133788	0.488654	Cells_Cultured_fibroblasts
EUR-like	ENSG00000166170.9	BAG5	-1.49927	-0.0888852	0.133803	0.488654	Cells_Cultured_fibroblasts
EUR-like	ENSG00000179933.5	C14orf119	1.49851	0.0172086	0.134002	0.48918	Cells_Cultured_fibroblasts
EUR-like	ENSG00000259956.1	RBM15B	-1.49789	-0.0327861	0.134161	0.48956	Cells_Cultured_fibroblasts
EUR-like	ENSG00000131435.12	PDLIM4	-1.4976	-0.036786	0.134236	0.489612	Cells_Cultured_fibroblasts
EUR-like	ENSG00000165417.11	GTF2A1	1.49742	0.0669296	0.134285	0.489612	Cells_Cultured_fibroblasts
EUR-like	ENSG00000090266.12	NDUFB2	-1.49683	-0.0507196	0.134437	0.489775	Cells_Cultured_fibroblasts
EUR-like	ENSG00000130707.17	ASS1	1.49667	0.100132	0.134479	0.489775	Cells_Cultured_fibroblasts
EUR-like	ENSG00000009950.15	MLXIPL	1.49661	0.0108022	0.134494	0.489775	Cells_Cultured_fibroblasts
EUR-like	ENSG00000165092.12	ALDH1A1	1.49607	0.0363508	0.134636	0.490092	Cells_Cultured_fibroblasts
EUR-like	ENSG00000197182.14	MIRLET7BHG	1.49556	0.0302506	0.134769	0.490376	Cells_Cultured_fibroblasts
EUR-like	ENSG00000086200.16	IPO11	1.49495	0.0987962	0.134927	0.490711	Cells_Cultured_fibroblasts
EUR-like	ENSG00000137709.9	POU2F3	-1.49416	-0.0079363	0.135134	0.490711	Cells_Cultured_fibroblasts
EUR-like	ENSG00000121481.10	RNF2	-1.49373	-0.0772525	0.135246	0.490711	Cells_Cultured_fibroblasts
EUR-like	ENSG00000196396.9	PTPN1	1.49368	0.117392	0.135258	0.490711	Cells_Cultured_fibroblasts
EUR-like	ENSG00000179431.6	FJX1	1.49354	0.0395177	0.135295	0.490711	Cells_Cultured_fibroblasts
EUR-like	ENSG00000239900.12	ADSL	1.49352	0.0767142	0.135301	0.490711	Cells_Cultured_fibroblasts
EUR-like	ENSG00000134030.13	CTIF	1.49334	0.0526413	0.135348	0.490711	Cells_Cultured_fibroblasts
EUR-like	ENSG00000002746.14	HECW1	-1.49326	-0.0161042	0.135369	0.490711	Cells_Cultured_fibroblasts
EUR-like	ENSG00000168229.3	PTGDR	1.49299	0.027701	0.13544	0.490711	Cells_Cultured_fibroblasts
EUR-like	ENSG00000149243.15	KLHL35	-1.49284	-0.017033	0.13548	0.490711	Cells_Cultured_fibroblasts
EUR-like	ENSG00000183853.17	KIRREL	1.49275	0.0800227	0.135501	0.490711	Cells_Cultured_fibroblasts
EUR-like	ENSG00000089486.16	CDIP1	-1.49267	-0.00786994	0.135522	0.490711	Cells_Cultured_fibroblasts
EUR-like	ENSG00000250829.2	RP11-11N5.1	-1.49216	-0.00993134	0.135657	0.490891	Cells_Cultured_fibroblasts
EUR-like	ENSG00000168026.18	TTC21A	1.49206	0.0264964	0.135682	0.490891	Cells_Cultured_fibroblasts
EUR-like	ENSG00000053328.8	METTL24	-1.49137	-0.0378372	0.135865	0.491353	Cells_Cultured_fibroblasts
EUR-like	ENSG00000271978.1	RP11-428J1.4	-1.49077	-0.0234096	0.136022	0.49172	Cells_Cultured_fibroblasts
EUR-like	ENSG00000155393.12	HEATR3	1.48887	0.0265084	0.136523	0.49327	Cells_Cultured_fibroblasts
EUR-like	ENSG00000122034.14	GTF3A	1.48872	0.152837	0.136561	0.49327	Cells_Cultured_fibroblasts
EUR-like	ENSG00000282057.1	RP4-621F18.2	-1.48801	-0.0259487	0.136748	0.493743	Cells_Cultured_fibroblasts
EUR-like	ENSG00000183155.4	RABIF	-1.48735	-0.083068	0.136923	0.494139	Cells_Cultured_fibroblasts
EUR-like	ENSG00000154122.12	ANKH	1.48717	0.0383674	0.136969	0.494139	Cells_Cultured_fibroblasts
EUR-like	ENSG00000196083.9	IL1RAP	-1.48697	-0.0182486	0.137023	0.494139	Cells_Cultured_fibroblasts
EUR-like	ENSG00000142867.12	BCL10	-1.48628	-0.0569533	0.137204	0.49459	Cells_Cultured_fibroblasts
EUR-like	ENSG00000100221.10	JOSD1	1.48568	0.0647738	0.137363	0.494854	Cells_Cultured_fibroblasts
EUR-like	ENSG00000242574.8	HLA-DMB	-1.48559	-0.005181	0.137389	0.494854	Cells_Cultured_fibroblasts
EUR-like	ENSG00000060491.16	OGFR	1.48499	0.0218711	0.137546	0.494943	Cells_Cultured_fibroblasts
EUR-like	ENSG00000006715.15	VPS41	-1.48493	-0.0266415	0.137563	0.494943	Cells_Cultured_fibroblasts
EUR-like	ENSG00000166923.10	GREM1	-1.48462	-0.0388997	0.137645	0.494943	Cells_Cultured_fibroblasts
EUR-like	ENSG00000175003.12	SLC22A1	-1.48455	-0.0426467	0.137663	0.494943	Cells_Cultured_fibroblasts
EUR-like	ENSG00000185015.7	CA13	-1.4843	-0.0322179	0.137729	0.494943	Cells_Cultured_fibroblasts
EUR-like	ENSG00000112425.14	EPM2A	-1.4839	-0.022061	0.137835	0.494943	Cells_Cultured_fibroblasts
EUR-like	ENSG00000110987.8	BCL7A	-1.48354	-0.0375938	0.13793	0.494943	Cells_Cultured_fibroblasts
EUR-like	ENSG00000204991.10	SPIRE2	-1.48345	-0.0141871	0.137954	0.494943	Cells_Cultured_fibroblasts
EUR-like	ENSG00000004534.14	RBM6	-1.48343	-0.0100583	0.137961	0.494943	Cells_Cultured_fibroblasts
EUR-like	ENSG00000023171.16	GRAMD1B	1.4834	0.0152959	0.137969	0.494943	Cells_Cultured_fibroblasts
EUR-like	ENSG00000198879.11	SFMBT2	1.48287	0.0190562	0.138109	0.495139	Cells_Cultured_fibroblasts
EUR-like	ENSG00000137054.15	POLR1E	-1.48277	-0.0191304	0.138134	0.495139	Cells_Cultured_fibroblasts
EUR-like	ENSG00000240053.8	LY6G5B	-1.48239	-0.0125184	0.138237	0.495307	Cells_Cultured_fibroblasts
EUR-like	ENSG00000185946.15	RNPC3	1.48169	0.0491967	0.138422	0.495589	Cells_Cultured_fibroblasts
EUR-like	ENSG00000160796.16	NBEAL2	1.48167	0.0331971	0.138427	0.495589	Cells_Cultured_fibroblasts
EUR-like	ENSG00000115942.8	ORC2	-1.48111	-0.0614136	0.138576	0.495645	Cells_Cultured_fibroblasts
EUR-like	ENSG00000065618.18	COL17A1	-1.48102	-0.0475477	0.138602	0.495645	Cells_Cultured_fibroblasts
EUR-like	ENSG00000089022.13	MAPKAPK5	1.48099	0.0429225	0.138609	0.495645	Cells_Cultured_fibroblasts
EUR-like	ENSG00000107099.15	DOCK8	1.48041	0.0131649	0.138764	0.495822	Cells_Cultured_fibroblasts
EUR-like	ENSG00000129128.12	SPCS3	1.47989	0.0397488	0.138904	0.495822	Cells_Cultured_fibroblasts
EUR-like	ENSG00000206561.12	COLQ	-1.47982	-0.0255849	0.138921	0.495822	Cells_Cultured_fibroblasts
EUR-like	ENSG00000143771.11	CNIH4	-1.47982	-0.0185014	0.138921	0.495822	Cells_Cultured_fibroblasts
EUR-like	ENSG00000135736.5	CCDC102A	-1.47968	-0.028486	0.138958	0.495822	Cells_Cultured_fibroblasts
EUR-like	ENSG00000254093.8	PINX1	1.47955	0.079679	0.138993	0.495822	Cells_Cultured_fibroblasts
EUR-like	ENSG00000162654.8	GBP4	-1.47931	-0.0224028	0.139058	0.495858	Cells_Cultured_fibroblasts
EUR-like	ENSG00000224413.1	AP001476.2	-1.47855	-0.0418903	0.139261	0.496206	Cells_Cultured_fibroblasts
EUR-like	ENSG00000263627.1	PPP4R1-AS1	1.47828	0.00956601	0.139332	0.496206	Cells_Cultured_fibroblasts
EUR-like	ENSG00000138231.12	DBR1	-1.47827	-0.0483089	0.139337	0.496206	Cells_Cultured_fibroblasts
EUR-like	ENSG00000197296.5	FITM2	1.47811	0.0383748	0.139379	0.496206	Cells_Cultured_fibroblasts
EUR-like	ENSG00000213995.11	NAXD	-1.47765	-0.0236617	0.139503	0.496295	Cells_Cultured_fibroblasts
EUR-like	ENSG00000213380.14	COG8	-1.4776	-0.0503056	0.139515	0.496295	Cells_Cultured_fibroblasts
EUR-like	ENSG00000086619.13	ERO1B	-1.47689	-0.0108189	0.139705	0.496772	Cells_Cultured_fibroblasts
EUR-like	ENSG00000137266.14	SLC22A23	-1.47644	-0.0710481	0.139827	0.497008	Cells_Cultured_fibroblasts
EUR-like	ENSG00000167106.11	FAM102A	-1.47591	-0.0674652	0.139967	0.497276	Cells_Cultured_fibroblasts
EUR-like	ENSG00000104177.17	MYEF2	1.47552	0.0359059	0.140072	0.497276	Cells_Cultured_fibroblasts
EUR-like	ENSG00000181826.9	RELL1	1.47534	0.053964	0.140122	0.497276	Cells_Cultured_fibroblasts
EUR-like	ENSG00000107859.9	PITX3	-1.47518	-0.018108	0.140163	0.497276	Cells_Cultured_fibroblasts
EUR-like	ENSG00000108578.14	BLMH	1.47504	0.0450028	0.140202	0.497276	Cells_Cultured_fibroblasts
EUR-like	ENSG00000225783.6	MIAT	1.47491	0.0254022	0.140237	0.497276	Cells_Cultured_fibroblasts
EUR-like	ENSG00000112697.15	TMEM30A	-1.47405	-0.0353819	0.140468	0.497809	Cells_Cultured_fibroblasts
EUR-like	ENSG00000101464.10	PIGU	-1.47393	-0.0614734	0.140499	0.497809	Cells_Cultured_fibroblasts
EUR-like	ENSG00000153363.12	LINC00467	1.47371	0.0249811	0.14056	0.497825	Cells_Cultured_fibroblasts
EUR-like	ENSG00000073910.19	FRY	-1.47345	-0.0478947	0.140631	0.497826	Cells_Cultured_fibroblasts
EUR-like	ENSG00000148700.14	ADD3	-1.47297	-0.0545416	0.140759	0.497826	Cells_Cultured_fibroblasts
EUR-like	ENSG00000143153.12	ATP1B1	-1.47291	-0.0333474	0.140776	0.497826	Cells_Cultured_fibroblasts
EUR-like	ENSG00000226742.3	HSBP1L1	1.47268	0.0695586	0.140837	0.497826	Cells_Cultured_fibroblasts
EUR-like	ENSG00000172175.12	MALT1	-1.47267	-0.0200396	0.140839	0.497826	Cells_Cultured_fibroblasts
EUR-like	ENSG00000122692.8	SMU1	1.47215	0.0204753	0.140981	0.498129	Cells_Cultured_fibroblasts
EUR-like	ENSG00000160959.7	LRRC14	-1.47058	-0.0427828	0.141403	0.499424	Cells_Cultured_fibroblasts
EUR-like	ENSG00000188157.14	AGRN	-1.47005	-0.0199598	0.141548	0.499603	Cells_Cultured_fibroblasts
EUR-like	ENSG00000124067.16	SLC12A4	-1.46998	-0.0609603	0.141566	0.499603	Cells_Cultured_fibroblasts
EUR-like	ENSG00000066855.15	MTFR1	-1.46964	-0.0540185	0.141658	0.499728	Cells_Cultured_fibroblasts
EUR-like	ENSG00000267108.1	RP11-861E21.1	1.46906	0.00916362	0.141816	0.499967	Cells_Cultured_fibroblasts
EUR-like	ENSG00000232063.1	RP11-307E17.8	-1.46898	-0.00668441	0.141838	0.499967	Cells_Cultured_fibroblasts
EUR-like	ENSG00000153495.10	TEX29	1.46802	0.057018	0.1421	0.500238	Cells_Cultured_fibroblasts
EUR-like	ENSG00000230615.6	RP5-1198O20.4	-1.46783	-0.02078	0.142151	0.500238	Cells_Cultured_fibroblasts
EUR-like	ENSG00000242759.6	LINC00882	-1.46775	-0.0377984	0.142172	0.500238	Cells_Cultured_fibroblasts
EUR-like	ENSG00000118690.12	ARMC2	1.46771	0.0668384	0.142183	0.500238	Cells_Cultured_fibroblasts
EUR-like	ENSG00000160326.13	SLC2A6	-1.46755	-0.0536078	0.142226	0.500238	Cells_Cultured_fibroblasts
EUR-like	ENSG00000236499.2	LINC00896	-1.46745	-0.0423854	0.142253	0.500238	Cells_Cultured_fibroblasts
EUR-like	ENSG00000123213.22	NLN	-1.46725	-0.031578	0.142308	0.500238	Cells_Cultured_fibroblasts
EUR-like	ENSG00000198836.8	OPA1	-1.46612	-0.0451566	0.142617	0.501127	Cells_Cultured_fibroblasts
EUR-like	ENSG00000103449.11	SALL1	-1.4657	-0.0135427	0.142731	0.501139	Cells_Cultured_fibroblasts
EUR-like	ENSG00000186575.17	NF2	1.46558	0.0340984	0.142762	0.501139	Cells_Cultured_fibroblasts
EUR-like	ENSG00000172500.12	FIBP	1.46548	0.0225883	0.142789	0.501139	Cells_Cultured_fibroblasts
EUR-like	ENSG00000188488.13	SERPINA5	-1.46503	-0.042974	0.142914	0.501223	Cells_Cultured_fibroblasts
EUR-like	ENSG00000023191.16	RNH1	1.46498	0.0199483	0.142925	0.501223	Cells_Cultured_fibroblasts
EUR-like	ENSG00000068383.18	INPP5A	-1.46439	-0.0170636	0.143086	0.501589	Cells_Cultured_fibroblasts
EUR-like	ENSG00000000457.13	SCYL3	1.46369	0.0300761	0.14328	0.502019	Cells_Cultured_fibroblasts
EUR-like	ENSG00000182022.17	CHST15	1.46353	0.0107184	0.143321	0.502019	Cells_Cultured_fibroblasts
EUR-like	ENSG00000171853.15	TRAPPC12	-1.46298	-0.0156664	0.143472	0.502171	Cells_Cultured_fibroblasts
EUR-like	ENSG00000233858.4	AC026904.1	-1.4628	-0.0323033	0.143522	0.502171	Cells_Cultured_fibroblasts
EUR-like	ENSG00000275395.4	FCGBP	-1.46269	-0.00818682	0.143552	0.502171	Cells_Cultured_fibroblasts
EUR-like	ENSG00000160145.15	KALRN	-1.46238	-0.0237966	0.143637	0.502171	Cells_Cultured_fibroblasts
EUR-like	ENSG00000151929.9	BAG3	-1.46235	-0.106149	0.143647	0.502171	Cells_Cultured_fibroblasts
EUR-like	ENSG00000168374.10	ARF4	-1.46161	-0.0271585	0.143849	0.502416	Cells_Cultured_fibroblasts
EUR-like	ENSG00000273841.4	TAF9	1.46155	0.0448503	0.143864	0.502416	Cells_Cultured_fibroblasts
EUR-like	ENSG00000131591.17	C1orf159	-1.46144	-0.0305078	0.143896	0.502416	Cells_Cultured_fibroblasts
EUR-like	ENSG00000260456.6	C16orf95	-1.46094	-0.0290475	0.144031	0.502416	Cells_Cultured_fibroblasts
EUR-like	ENSG00000113595.14	TRIM23	1.46087	0.0452653	0.144051	0.502416	Cells_Cultured_fibroblasts
EUR-like	ENSG00000204070.9	SYS1	1.46078	0.0279732	0.144076	0.502416	Cells_Cultured_fibroblasts
EUR-like	ENSG00000163161.12	ERCC3	-1.46062	-0.0121751	0.14412	0.502416	Cells_Cultured_fibroblasts
EUR-like	ENSG00000164091.11	WDR82	1.45999	0.0405685	0.144292	0.502416	Cells_Cultured_fibroblasts
EUR-like	ENSG00000198039.11	ZNF273	1.45987	0.0210014	0.144326	0.502416	Cells_Cultured_fibroblasts
EUR-like	ENSG00000132313.14	MRPL35	-1.45984	-0.0637997	0.144333	0.502416	Cells_Cultured_fibroblasts
EUR-like	ENSG00000058453.16	CROCC	-1.45972	-0.0125009	0.144367	0.502416	Cells_Cultured_fibroblasts
EUR-like	ENSG00000115306.15	SPTBN1	1.45948	0.022064	0.144432	0.502416	Cells_Cultured_fibroblasts
EUR-like	ENSG00000138380.17	CARF	1.45942	0.0601311	0.14445	0.502416	Cells_Cultured_fibroblasts
EUR-like	ENSG00000152785.6	BMP3	1.45887	0.0191594	0.144602	0.502749	Cells_Cultured_fibroblasts
EUR-like	ENSG00000101460.12	MAP1LC3A	-1.45858	-0.116794	0.144681	0.502827	Cells_Cultured_fibroblasts
EUR-like	ENSG00000152359.14	POC5	-1.45746	-0.0140358	0.144989	0.503703	Cells_Cultured_fibroblasts
EUR-like	ENSG00000162066.14	AMDHD2	-1.45705	-0.0339516	0.145102	0.5039	Cells_Cultured_fibroblasts
EUR-like	ENSG00000168158.3	OR2C1	1.45683	0.0985746	0.145162	0.503912	Cells_Cultured_fibroblasts
EUR-like	ENSG00000224635.1	RP4-564F22.5	1.45592	0.00651301	0.145415	0.504593	Cells_Cultured_fibroblasts
EUR-like	ENSG00000131845.14	ZNF304	-1.45513	-0.00983144	0.145634	0.50507	Cells_Cultured_fibroblasts
EUR-like	ENSG00000049245.12	VAMP3	-1.45501	-0.012899	0.145666	0.50507	Cells_Cultured_fibroblasts
EUR-like	ENSG00000270127.2	RP11-526I2.5	1.4548	0.00777718	0.145725	0.505075	Cells_Cultured_fibroblasts
EUR-like	ENSG00000129167.9	TPH1	-1.45456	-0.0213945	0.14579	0.505075	Cells_Cultured_fibroblasts
EUR-like	ENSG00000185504.16	FAAP100	1.45439	0.0486748	0.145837	0.505075	Cells_Cultured_fibroblasts
EUR-like	ENSG00000218891.4	ZNF579	1.45403	0.0533662	0.145939	0.505103	Cells_Cultured_fibroblasts
EUR-like	ENSG00000008018.8	PSMB1	-1.45363	-0.09071	0.146048	0.505103	Cells_Cultured_fibroblasts
EUR-like	ENSG00000172638.12	EFEMP2	1.45362	0.0432841	0.146053	0.505103	Cells_Cultured_fibroblasts
EUR-like	ENSG00000174136.11	RGMB	-1.45349	-0.0355831	0.146088	0.505103	Cells_Cultured_fibroblasts
EUR-like	ENSG00000100151.15	PICK1	-1.45334	-0.0214767	0.146129	0.505103	Cells_Cultured_fibroblasts
EUR-like	ENSG00000198898.13	CAPZA2	1.45182	0.033227	0.146552	0.50637	Cells_Cultured_fibroblasts
EUR-like	ENSG00000083067.22	TRPM3	1.45136	0.0231517	0.14668	0.506421	Cells_Cultured_fibroblasts
EUR-like	ENSG00000112167.9	SAYSD1	-1.45136	-0.0336649	0.146681	0.506421	Cells_Cultured_fibroblasts
EUR-like	ENSG00000140367.11	UBE2Q2	-1.45084	-0.0304858	0.146824	0.50672	Cells_Cultured_fibroblasts
EUR-like	ENSG00000117616.17	RSRP1	1.45012	0.0465763	0.147026	0.507218	Cells_Cultured_fibroblasts
EUR-like	ENSG00000154262.12	ABCA6	-1.44901	-0.0628332	0.147336	0.508092	Cells_Cultured_fibroblasts
EUR-like	ENSG00000172640.3	OR10AD1	-1.44842	-0.0407159	0.1475	0.508348	Cells_Cultured_fibroblasts
EUR-like	ENSG00000177025.3	C19orf18	-1.44833	-0.0432772	0.147524	0.508348	Cells_Cultured_fibroblasts
EUR-like	ENSG00000132640.14	BTBD3	-1.44795	-0.0141563	0.147631	0.508495	Cells_Cultured_fibroblasts
EUR-like	ENSG00000185565.11	LSAMP	1.44768	0.0715411	0.147707	0.508495	Cells_Cultured_fibroblasts
EUR-like	ENSG00000160049.11	DFFA	1.44757	0.0630173	0.147738	0.508495	Cells_Cultured_fibroblasts
EUR-like	ENSG00000160325.14	CACFD1	-1.44731	-0.0344737	0.14781	0.508545	Cells_Cultured_fibroblasts
EUR-like	ENSG00000174306.21	ZHX3	1.44615	0.0728457	0.148136	0.50947	Cells_Cultured_fibroblasts
EUR-like	ENSG00000069998.12	HDHD5	1.44594	0.0308354	0.148193	0.509471	Cells_Cultured_fibroblasts
EUR-like	ENSG00000197045.12	GMFB	1.44554	0.0391478	0.148306	0.509663	Cells_Cultured_fibroblasts
EUR-like	ENSG00000161542.16	PRPSAP1	1.44487	0.0413033	0.148495	0.510007	Cells_Cultured_fibroblasts
EUR-like	ENSG00000164850.14	GPER1	1.44478	0.0301008	0.148521	0.510007	Cells_Cultured_fibroblasts
EUR-like	ENSG00000115364.13	MRPL19	-1.4439	-0.0216532	0.148767	0.510645	Cells_Cultured_fibroblasts
EUR-like	ENSG00000181744.8	C3orf58	1.44353	0.012106	0.148872	0.510645	Cells_Cultured_fibroblasts
EUR-like	ENSG00000164081.12	TEX264	1.4435	0.0201893	0.148878	0.510645	Cells_Cultured_fibroblasts
EUR-like	ENSG00000185236.11	RAB11B	1.44294	0.0537571	0.149037	0.510776	Cells_Cultured_fibroblasts
EUR-like	ENSG00000158669.11	GPAT4	1.44288	0.101724	0.149054	0.510776	Cells_Cultured_fibroblasts
EUR-like	ENSG00000110921.13	MVK	1.44267	0.0548327	0.149115	0.510776	Cells_Cultured_fibroblasts
EUR-like	ENSG00000188107.14	EYS	1.44247	0.0448552	0.14917	0.510776	Cells_Cultured_fibroblasts
EUR-like	ENSG00000142937.11	RPS8	1.44235	0.0411444	0.149203	0.510776	Cells_Cultured_fibroblasts
EUR-like	ENSG00000185499.16	MUC1	1.44213	0.0334995	0.149264	0.510789	Cells_Cultured_fibroblasts
EUR-like	ENSG00000112769.18	LAMA4	1.44161	0.0332624	0.149413	0.511015	Cells_Cultured_fibroblasts
EUR-like	ENSG00000182636.5	NDN	1.44149	0.0245011	0.149445	0.511015	Cells_Cultured_fibroblasts
EUR-like	ENSG00000163528.12	CHCHD4	1.44072	0.0317693	0.149665	0.51134	Cells_Cultured_fibroblasts
EUR-like	ENSG00000131351.14	HAUS8	1.44035	0.0506082	0.149767	0.51134	Cells_Cultured_fibroblasts
EUR-like	ENSG00000135211.5	TMEM60	1.44017	0.0123606	0.149819	0.51134	Cells_Cultured_fibroblasts
EUR-like	ENSG00000106571.12	GLI3	1.43999	0.0321615	0.149869	0.51134	Cells_Cultured_fibroblasts
EUR-like	ENSG00000126500.3	FLRT1	1.43995	0.0421937	0.149881	0.51134	Cells_Cultured_fibroblasts
EUR-like	ENSG00000265519.1	CTD-3157E16.1	1.43994	0.0369926	0.149884	0.51134	Cells_Cultured_fibroblasts
EUR-like	ENSG00000005436.13	GCFC2	1.43942	0.0133551	0.150033	0.511651	Cells_Cultured_fibroblasts
EUR-like	ENSG00000176715.15	ACSF3	-1.43898	-0.00982896	0.150155	0.511739	Cells_Cultured_fibroblasts
EUR-like	ENSG00000104064.16	GABPB1	1.43892	0.0189148	0.150174	0.511739	Cells_Cultured_fibroblasts
EUR-like	ENSG00000075151.20	EIF4G3	-1.43843	-0.0666005	0.150313	0.512019	Cells_Cultured_fibroblasts
EUR-like	ENSG00000160917.14	CPSF4	-1.43788	-0.055277	0.150469	0.512354	Cells_Cultured_fibroblasts
EUR-like	ENSG00000171798.17	KNDC1	1.43767	0.0125445	0.150528	0.512359	Cells_Cultured_fibroblasts
EUR-like	ENSG00000141098.12	GFOD2	-1.43685	-0.0928875	0.150761	0.512853	Cells_Cultured_fibroblasts
EUR-like	ENSG00000144339.11	TMEFF2	-1.43664	-0.0321606	0.150821	0.512853	Cells_Cultured_fibroblasts
EUR-like	ENSG00000124275.14	MTRR	-1.43655	-0.0225287	0.150846	0.512853	Cells_Cultured_fibroblasts
EUR-like	ENSG00000189280.3	GJB5	1.43535	0.0206917	0.151187	0.513816	Cells_Cultured_fibroblasts
EUR-like	ENSG00000272112.1	CTB-113P19.5	1.43505	0.0448386	0.151272	0.513909	Cells_Cultured_fibroblasts
EUR-like	ENSG00000104886.11	PLEKHJ1	-1.43468	-0.065296	0.151377	0.514071	Cells_Cultured_fibroblasts
EUR-like	ENSG00000047849.21	MAP4	-1.43367	-0.0226467	0.151666	0.514857	Cells_Cultured_fibroblasts
EUR-like	ENSG00000138798.11	EGF	1.43177	0.0232279	0.152209	0.516368	Cells_Cultured_fibroblasts
EUR-like	ENSG00000089685.14	BIRC5	-1.43171	-0.113145	0.152228	0.516368	Cells_Cultured_fibroblasts
EUR-like	ENSG00000159479.16	MED8	-1.43142	-0.075466	0.152311	0.516369	Cells_Cultured_fibroblasts
EUR-like	ENSG00000141252.19	VPS53	-1.4313	-0.0154342	0.152344	0.516369	Cells_Cultured_fibroblasts
EUR-like	ENSG00000167333.12	TRIM68	1.43088	0.0306946	0.152464	0.51645	Cells_Cultured_fibroblasts
EUR-like	ENSG00000044090.8	CUL7	-1.43081	-0.0244496	0.152484	0.51645	Cells_Cultured_fibroblasts
EUR-like	ENSG00000153066.12	TXNDC11	1.43004	0.0243611	0.152705	0.517004	Cells_Cultured_fibroblasts
EUR-like	ENSG00000138660.11	AP1AR	1.42911	0.0262876	0.152972	0.51766	Cells_Cultured_fibroblasts
EUR-like	ENSG00000109705.7	NKX3-2	-1.42896	-0.0100274	0.153015	0.51766	Cells_Cultured_fibroblasts
EUR-like	ENSG00000167264.17	DUS2	-1.42866	-0.0328248	0.153101	0.517753	Cells_Cultured_fibroblasts
EUR-like	ENSG00000154065.16	ANKRD29	-1.4282	-0.018195	0.153235	0.518009	Cells_Cultured_fibroblasts
EUR-like	ENSG00000172927.7	MYEOV	-1.42697	-0.0342742	0.153589	0.519012	Cells_Cultured_fibroblasts
EUR-like	ENSG00000006625.17	GGCT	-1.42601	-0.112863	0.153864	0.519734	Cells_Cultured_fibroblasts
EUR-like	ENSG00000049323.15	LTBP1	-1.42546	-0.00727733	0.154023	0.519734	Cells_Cultured_fibroblasts
EUR-like	ENSG00000153574.8	RPIA	-1.42539	-0.0424755	0.154045	0.519734	Cells_Cultured_fibroblasts
EUR-like	ENSG00000168795.4	ZBTB5	-1.42523	-0.0388848	0.154091	0.519734	Cells_Cultured_fibroblasts
EUR-like	ENSG00000116266.10	STXBP3	1.42522	0.0249482	0.154095	0.519734	Cells_Cultured_fibroblasts
EUR-like	ENSG00000019144.18	PHLDB1	-1.42486	-0.039534	0.154198	0.519885	Cells_Cultured_fibroblasts
EUR-like	ENSG00000138615.5	CILP	-1.42386	-0.0285899	0.154488	0.520665	Cells_Cultured_fibroblasts
EUR-like	ENSG00000182463.15	TSHZ2	1.42316	0.0396681	0.15469	0.520999	Cells_Cultured_fibroblasts
EUR-like	ENSG00000164258.11	NDUFS4	1.42311	0.0407923	0.154703	0.520999	Cells_Cultured_fibroblasts
EUR-like	ENSG00000147874.10	HAUS6	1.42211	0.0341787	0.154993	0.521387	Cells_Cultured_fibroblasts
EUR-like	ENSG00000163682.15	RPL9	-1.42197	-0.00936017	0.155034	0.521387	Cells_Cultured_fibroblasts
EUR-like	ENSG00000161682.14	FAM171A2	1.42192	0.0518156	0.155049	0.521387	Cells_Cultured_fibroblasts
EUR-like	ENSG00000104885.17	DOT1L	1.42191	0.0546089	0.155053	0.521387	Cells_Cultured_fibroblasts
EUR-like	ENSG00000250551.1	MIR583HG	-1.42107	-0.0310617	0.155297	0.521827	Cells_Cultured_fibroblasts
EUR-like	ENSG00000160062.14	ZBTB8A	-1.42085	-0.0447084	0.155361	0.521827	Cells_Cultured_fibroblasts
EUR-like	ENSG00000147419.17	CCDC25	-1.42083	-0.0121304	0.155367	0.521827	Cells_Cultured_fibroblasts
EUR-like	ENSG00000133265.10	HSPBP1	-1.42051	-0.142027	0.155458	0.521827	Cells_Cultured_fibroblasts
EUR-like	ENSG00000273230.1	RP11-1246C19.1	-1.42	-0.0596243	0.155607	0.521827	Cells_Cultured_fibroblasts
EUR-like	ENSG00000164627.17	KIF6	-1.41985	-0.0125895	0.155651	0.521827	Cells_Cultured_fibroblasts
EUR-like	ENSG00000176422.13	SPRYD4	1.41978	0.0294179	0.155672	0.521827	Cells_Cultured_fibroblasts
EUR-like	ENSG00000171604.11	CXXC5	-1.41966	-0.0411834	0.155707	0.521827	Cells_Cultured_fibroblasts
EUR-like	ENSG00000231131.6	LINC01468	1.41965	0.0166833	0.155711	0.521827	Cells_Cultured_fibroblasts
EUR-like	ENSG00000061936.9	SFSWAP	1.41924	0.0572259	0.155829	0.521831	Cells_Cultured_fibroblasts
EUR-like	ENSG00000109066.13	TMEM104	-1.41886	-0.0948591	0.155939	0.521831	Cells_Cultured_fibroblasts
EUR-like	ENSG00000179046.8	TRIML2	1.4187	0.0107913	0.155986	0.521831	Cells_Cultured_fibroblasts
EUR-like	ENSG00000175582.19	RAB6A	1.41844	0.0346558	0.156061	0.521831	Cells_Cultured_fibroblasts
EUR-like	ENSG00000158234.12	FAIM	-1.41844	-0.0867191	0.156061	0.521831	Cells_Cultured_fibroblasts
EUR-like	ENSG00000164296.6	TIGD6	-1.41827	-0.0322524	0.156112	0.521831	Cells_Cultured_fibroblasts
EUR-like	ENSG00000167397.14	VKORC1	-1.41824	-0.0190849	0.156122	0.521831	Cells_Cultured_fibroblasts
EUR-like	ENSG00000165476.13	REEP3	1.41735	0.0148556	0.15638	0.522442	Cells_Cultured_fibroblasts
EUR-like	ENSG00000088205.12	DDX18	-1.41721	-0.0894791	0.156422	0.522442	Cells_Cultured_fibroblasts
EUR-like	ENSG00000164136.16	IL15	-1.41647	-0.0123378	0.156639	0.522784	Cells_Cultured_fibroblasts
EUR-like	ENSG00000089335.20	ZNF302	1.41646	0.0169758	0.156642	0.522784	Cells_Cultured_fibroblasts
EUR-like	ENSG00000137965.10	IFI44	1.41588	0.0250269	0.156809	0.523148	Cells_Cultured_fibroblasts
EUR-like	ENSG00000101605.12	MYOM1	1.41518	0.0272564	0.157017	0.523454	Cells_Cultured_fibroblasts
EUR-like	ENSG00000175110.11	MRPS22	-1.41517	-0.0937589	0.157019	0.523454	Cells_Cultured_fibroblasts
EUR-like	ENSG00000091542.8	ALKBH5	1.41449	0.0117066	0.157219	0.523891	Cells_Cultured_fibroblasts
EUR-like	ENSG00000162174.12	ASRGL1	-1.41432	-0.0252121	0.157267	0.523891	Cells_Cultured_fibroblasts
EUR-like	ENSG00000162390.17	ACOT11	-1.41392	-0.0600481	0.157386	0.524091	Cells_Cultured_fibroblasts
EUR-like	ENSG00000139508.14	SLC46A3	1.41306	0.0828203	0.157639	0.524736	Cells_Cultured_fibroblasts
EUR-like	ENSG00000248333.8	CDK11B	-1.4127	-0.0372811	0.157744	0.524892	Cells_Cultured_fibroblasts
EUR-like	ENSG00000150977.10	RILPL2	1.41242	0.0186541	0.157827	0.524971	Cells_Cultured_fibroblasts
EUR-like	ENSG00000169241.17	SLC50A1	-1.41105	-0.0226424	0.158231	0.525853	Cells_Cultured_fibroblasts
EUR-like	ENSG00000118960.12	HS1BP3	1.41081	0.0590258	0.158302	0.525853	Cells_Cultured_fibroblasts
EUR-like	ENSG00000185664.14	PMEL	-1.41075	-0.0121054	0.158318	0.525853	Cells_Cultured_fibroblasts
EUR-like	ENSG00000167562.12	ZNF701	1.41072	0.0162784	0.158328	0.525853	Cells_Cultured_fibroblasts
EUR-like	ENSG00000108107.14	RPL28	1.41019	0.0911614	0.158482	0.526033	Cells_Cultured_fibroblasts
EUR-like	ENSG00000119946.10	CNNM1	1.40999	0.0174738	0.158544	0.526033	Cells_Cultured_fibroblasts
EUR-like	ENSG00000167088.10	SNRPD1	-1.40989	-0.1576	0.158573	0.526033	Cells_Cultured_fibroblasts
EUR-like	ENSG00000086991.12	NOX4	1.40969	0.0189332	0.158631	0.526033	Cells_Cultured_fibroblasts
EUR-like	ENSG00000163939.18	PBRM1	-1.40926	-0.0539617	0.158757	0.526033	Cells_Cultured_fibroblasts
EUR-like	ENSG00000212694.8	LINC01089	-1.40913	-0.0163578	0.158796	0.526033	Cells_Cultured_fibroblasts
EUR-like	ENSG00000101752.11	MIB1	-1.40905	-0.0508327	0.15882	0.526033	Cells_Cultured_fibroblasts
EUR-like	ENSG00000196455.7	PIK3R4	1.40889	0.052463	0.158867	0.526033	Cells_Cultured_fibroblasts
EUR-like	ENSG00000198551.9	ZNF627	-1.40873	-0.0213613	0.158914	0.526033	Cells_Cultured_fibroblasts
EUR-like	ENSG00000153037.13	SRP19	1.4083	0.0242296	0.159043	0.526264	Cells_Cultured_fibroblasts
EUR-like	ENSG00000160117.14	ANKLE1	-1.40776	-0.0162752	0.159203	0.526466	Cells_Cultured_fibroblasts
EUR-like	ENSG00000261159.1	RP11-723O4.9	1.40744	0.00946849	0.159297	0.526466	Cells_Cultured_fibroblasts
EUR-like	ENSG00000224939.1	LINC00184	-1.40732	-0.0167808	0.159331	0.526466	Cells_Cultured_fibroblasts
EUR-like	ENSG00000255328.1	RP11-326C3.12	1.40721	0.0122067	0.159366	0.526466	Cells_Cultured_fibroblasts
EUR-like	ENSG00000148290.9	SURF1	-1.4071	-0.00650961	0.159399	0.526466	Cells_Cultured_fibroblasts
EUR-like	ENSG00000151575.14	TEX9	1.40618	0.024379	0.15967	0.526839	Cells_Cultured_fibroblasts
EUR-like	ENSG00000108561.8	C1QBP	-1.40574	-0.141509	0.1598	0.526839	Cells_Cultured_fibroblasts
EUR-like	ENSG00000177294.6	FBXO39	-1.40574	-0.0172807	0.159801	0.526839	Cells_Cultured_fibroblasts
EUR-like	ENSG00000072736.18	NFATC3	1.40558	0.051039	0.159848	0.526839	Cells_Cultured_fibroblasts
EUR-like	ENSG00000086570.12	FAT2	-1.40555	-0.0130006	0.159858	0.526839	Cells_Cultured_fibroblasts
EUR-like	ENSG00000164291.16	ARSK	1.40552	0.056674	0.159867	0.526839	Cells_Cultured_fibroblasts
EUR-like	ENSG00000166206.14	GABRB3	1.40444	0.00718831	0.160189	0.527657	Cells_Cultured_fibroblasts
EUR-like	ENSG00000111802.13	TDP2	1.40408	0.065207	0.160296	0.527657	Cells_Cultured_fibroblasts
EUR-like	ENSG00000119638.12	NEK9	-1.40391	-0.0272083	0.160347	0.527657	Cells_Cultured_fibroblasts
EUR-like	ENSG00000114473.13	IQCG	-1.40389	-0.0755022	0.160352	0.527657	Cells_Cultured_fibroblasts
EUR-like	ENSG00000150628.6	SPATA4	1.40299	0.0270716	0.160619	0.528203	Cells_Cultured_fibroblasts
EUR-like	ENSG00000075234.16	TTC38	-1.40294	-0.00724064	0.160636	0.528203	Cells_Cultured_fibroblasts
EUR-like	ENSG00000213023.10	SYT3	1.40258	0.0183953	0.160742	0.528294	Cells_Cultured_fibroblasts
EUR-like	ENSG00000106538.9	RARRES2	-1.4023	-0.0101433	0.160826	0.528294	Cells_Cultured_fibroblasts
EUR-like	ENSG00000119938.8	PPP1R3C	1.40225	0.0397738	0.160842	0.528294	Cells_Cultured_fibroblasts
EUR-like	ENSG00000249740.2	OSMR-AS1	-1.40202	-0.018305	0.16091	0.528325	Cells_Cultured_fibroblasts
EUR-like	ENSG00000128285.4	MCHR1	1.40181	0.0342097	0.160971	0.52833	Cells_Cultured_fibroblasts
EUR-like	ENSG00000215374.5	FAM66B	-1.40111	-0.0495534	0.161182	0.52852	Cells_Cultured_fibroblasts
EUR-like	ENSG00000130414.11	NDUFA10	1.40106	0.009168	0.161196	0.52852	Cells_Cultured_fibroblasts
EUR-like	ENSG00000101191.16	DIDO1	-1.401	-0.0222319	0.161213	0.52852	Cells_Cultured_fibroblasts
EUR-like	ENSG00000051009.10	FAM160A2	-1.40082	-0.044569	0.161266	0.52852	Cells_Cultured_fibroblasts
EUR-like	ENSG00000112276.13	BVES	-1.40044	-0.0250444	0.161382	0.528704	Cells_Cultured_fibroblasts
EUR-like	ENSG00000170276.5	HSPB2	-1.39959	-0.0208971	0.161635	0.529311	Cells_Cultured_fibroblasts
EUR-like	ENSG00000101197.12	BIRC7	-1.39942	-0.0178793	0.161686	0.529311	Cells_Cultured_fibroblasts
EUR-like	ENSG00000101452.14	DHX35	-1.39903	-0.0171585	0.161804	0.529503	Cells_Cultured_fibroblasts
EUR-like	ENSG00000112299.7	VNN1	-1.39865	-0.0279611	0.161917	0.529676	Cells_Cultured_fibroblasts
EUR-like	ENSG00000176978.13	DPP7	-1.39832	-0.014017	0.162018	0.529812	Cells_Cultured_fibroblasts
EUR-like	ENSG00000203546.7	RP11-176H8.1	1.39761	0.00903513	0.16223	0.530289	Cells_Cultured_fibroblasts
EUR-like	ENSG00000115415.18	STAT1	1.39741	0.0601227	0.16229	0.530289	Cells_Cultured_fibroblasts
EUR-like	ENSG00000150593.17	PDCD4	1.39724	0.0519022	0.162342	0.530289	Cells_Cultured_fibroblasts
EUR-like	ENSG00000104613.11	INTS10	-1.397	-0.0438972	0.162414	0.530331	Cells_Cultured_fibroblasts
EUR-like	ENSG00000089597.16	GANAB	-1.39638	-0.0401951	0.162599	0.530577	Cells_Cultured_fibroblasts
EUR-like	ENSG00000105397.13	TYK2	-1.39605	-0.0441807	0.1627	0.530577	Cells_Cultured_fibroblasts
EUR-like	ENSG00000127743.5	IL17B	-1.39598	-0.0215217	0.16272	0.530577	Cells_Cultured_fibroblasts
EUR-like	ENSG00000135472.8	FAIM2	-1.39568	-0.00933793	0.162812	0.530577	Cells_Cultured_fibroblasts
EUR-like	ENSG00000272143.1	FGF14-AS2	-1.39557	-0.0383473	0.162843	0.530577	Cells_Cultured_fibroblasts
EUR-like	ENSG00000116962.14	NID1	1.39556	0.0343	0.162847	0.530577	Cells_Cultured_fibroblasts
EUR-like	ENSG00000165507.8	C10orf10	1.39518	0.108191	0.162962	0.530673	Cells_Cultured_fibroblasts
EUR-like	ENSG00000064313.11	TAF2	-1.39507	-0.0463525	0.162995	0.530673	Cells_Cultured_fibroblasts
EUR-like	ENSG00000180773.14	SLC36A4	1.39348	0.0427359	0.163475	0.532041	Cells_Cultured_fibroblasts
EUR-like	ENSG00000130731.15	METTL26	-1.39197	-0.0106872	0.163932	0.533331	Cells_Cultured_fibroblasts
EUR-like	ENSG00000162004.16	CCDC78	1.39139	0.029083	0.164108	0.533361	Cells_Cultured_fibroblasts
EUR-like	ENSG00000148498.15	PARD3	-1.39134	-0.0152447	0.164123	0.533361	Cells_Cultured_fibroblasts
EUR-like	ENSG00000134371.10	CDC73	-1.39129	-0.0830207	0.164138	0.533361	Cells_Cultured_fibroblasts
EUR-like	ENSG00000166689.15	PLEKHA7	-1.39115	-0.0260559	0.16418	0.533361	Cells_Cultured_fibroblasts
EUR-like	ENSG00000226453.1	RP11-379B8.1	1.39076	0.0196169	0.164299	0.533553	Cells_Cultured_fibroblasts
EUR-like	ENSG00000211455.7	STK38L	1.39045	0.0268391	0.164391	0.533656	Cells_Cultured_fibroblasts
EUR-like	ENSG00000259915.2	RP11-410E4.1	1.39011	0.0241311	0.164495	0.533763	Cells_Cultured_fibroblasts
EUR-like	ENSG00000132256.18	TRIM5	-1.38968	-0.0190826	0.164627	0.533763	Cells_Cultured_fibroblasts
EUR-like	ENSG00000164970.14	FAM219A	-1.38966	-0.0470108	0.164631	0.533763	Cells_Cultured_fibroblasts
EUR-like	ENSG00000130202.9	NECTIN2	1.38956	0.0340884	0.164663	0.533763	Cells_Cultured_fibroblasts
EUR-like	ENSG00000025156.12	HSF2	-1.38905	-0.0171363	0.164816	0.533947	Cells_Cultured_fibroblasts
EUR-like	ENSG00000152291.13	TGOLN2	1.38898	0.0109353	0.16484	0.533947	Cells_Cultured_fibroblasts
EUR-like	ENSG00000065559.14	MAP2K4	-1.38849	-0.0262511	0.164987	0.53423	Cells_Cultured_fibroblasts
EUR-like	ENSG00000154556.17	SORBS2	1.38806	0.0241646	0.165118	0.534421	Cells_Cultured_fibroblasts
EUR-like	ENSG00000132823.10	OSER1	-1.3879	-0.0455144	0.165166	0.534421	Cells_Cultured_fibroblasts
EUR-like	ENSG00000197070.13	ARRDC1	1.38706	0.0264986	0.165423	0.535057	Cells_Cultured_fibroblasts
EUR-like	ENSG00000101052.12	IFT52	1.38645	0.0162615	0.16561	0.535468	Cells_Cultured_fibroblasts
EUR-like	ENSG00000186281.12	GPAT2	1.38567	0.0187206	0.165847	0.53604	Cells_Cultured_fibroblasts
EUR-like	ENSG00000204444.10	APOM	1.38475	0.0413345	0.16613	0.536643	Cells_Cultured_fibroblasts
EUR-like	ENSG00000123454.10	DBH	1.38467	0.0274927	0.166154	0.536643	Cells_Cultured_fibroblasts
EUR-like	ENSG00000130177.14	CDC16	1.38412	0.0181328	0.166322	0.536992	Cells_Cultured_fibroblasts
EUR-like	ENSG00000162631.18	NTNG1	-1.3835	-0.0100108	0.166512	0.537217	Cells_Cultured_fibroblasts
EUR-like	ENSG00000189184.11	PCDH18	1.3835	0.0447232	0.166512	0.537217	Cells_Cultured_fibroblasts
EUR-like	ENSG00000248202.1	RP11-455B3.1	1.38307	0.011569	0.166642	0.537441	Cells_Cultured_fibroblasts
