## Supplemental tables for "The Externalizing Spectrum and Suicide Risk: Insights from Genomics and Electronic Health Records in over 500,000 Veterans" (part 38 of 96)

### Sheet: Table S6 (continued)
GWAS	Gene	Gene name	Z-score	Effect size	P-value	FDR	Tissue
EUR-like	ENSG00000006025.11	OSBPL7	1.38271	0.05936	0.166755	0.53761	Cells_Cultured_fibroblasts
EUR-like	ENSG00000138594.13	TMOD3	-1.38198	-0.0429439	0.166978	0.538134	Cells_Cultured_fibroblasts
EUR-like	ENSG00000111602.11	TIMELESS	1.3816	0.0684662	0.167094	0.538228	Cells_Cultured_fibroblasts
EUR-like	ENSG00000264364.2	DYNLL2	-1.38149	-0.0625113	0.167128	0.538228	Cells_Cultured_fibroblasts
EUR-like	ENSG00000122507.20	BBS9	-1.38105	-0.0417836	0.167265	0.538475	Cells_Cultured_fibroblasts
EUR-like	ENSG00000165076.13	PRSS37	-1.37986	-0.0336942	0.16763	0.539358	Cells_Cultured_fibroblasts
EUR-like	ENSG00000211452.10	DIO1	-1.37976	-0.0323741	0.16766	0.539358	Cells_Cultured_fibroblasts
EUR-like	ENSG00000139211.6	AMIGO2	-1.37936	-0.051462	0.167783	0.539539	Cells_Cultured_fibroblasts
EUR-like	ENSG00000008128.22	CDK11A	-1.37903	-0.0157213	0.167885	0.539539	Cells_Cultured_fibroblasts
EUR-like	ENSG00000247595.4	SPTY2D1-AS1	-1.37899	-0.0367515	0.167898	0.539539	Cells_Cultured_fibroblasts
EUR-like	ENSG00000156671.12	SAMD8	-1.37879	-0.0533124	0.16796	0.539542	Cells_Cultured_fibroblasts
EUR-like	ENSG00000282021.1	CTD-2336O2.3	-1.37814	-0.0196334	0.16816	0.53999	Cells_Cultured_fibroblasts
EUR-like	ENSG00000258289.8	CHURC1	1.37789	0.00457199	0.168237	0.540045	Cells_Cultured_fibroblasts
EUR-like	ENSG00000152076.18	CCDC74B	-1.37762	-0.021819	0.168321	0.54012	Cells_Cultured_fibroblasts
EUR-like	ENSG00000132383.11	RPA1	-1.3774	-0.0279285	0.16839	0.540145	Cells_Cultured_fibroblasts
EUR-like	ENSG00000106565.17	TMEM176B	1.37668	0.00899998	0.16861	0.540655	Cells_Cultured_fibroblasts
EUR-like	ENSG00000006704.10	GTF2IRD1	1.37579	0.0287058	0.168885	0.541285	Cells_Cultured_fibroblasts
EUR-like	ENSG00000105221.16	AKT2	-1.37562	-0.0400745	0.168939	0.541285	Cells_Cultured_fibroblasts
EUR-like	ENSG00000028528.14	SNX1	-1.37546	-0.0227693	0.168988	0.541285	Cells_Cultured_fibroblasts
EUR-like	ENSG00000260261.1	RP11-480A16.1	1.37482	0.00930385	0.169188	0.541628	Cells_Cultured_fibroblasts
EUR-like	ENSG00000157510.13	AFAP1L1	-1.37472	-0.00998559	0.169217	0.541628	Cells_Cultured_fibroblasts
EUR-like	ENSG00000123552.17	USP45	1.37451	0.0139843	0.169284	0.541647	Cells_Cultured_fibroblasts
EUR-like	ENSG00000176834.13	VSIG10	-1.37402	-0.0175518	0.169434	0.541933	Cells_Cultured_fibroblasts
EUR-like	ENSG00000176209.11	SMIM19	1.37342	0.00759128	0.169622	0.542086	Cells_Cultured_fibroblasts
EUR-like	ENSG00000165685.8	TMEM52B	-1.37337	-0.0350544	0.169637	0.542086	Cells_Cultured_fibroblasts
EUR-like	ENSG00000183722.7	LHFP	-1.37317	-0.0182917	0.1697	0.542086	Cells_Cultured_fibroblasts
EUR-like	ENSG00000104998.3	IL27RA	-1.37303	-0.0222223	0.169743	0.542086	Cells_Cultured_fibroblasts
EUR-like	ENSG00000155111.14	CDK19	1.37289	0.0309439	0.169786	0.542086	Cells_Cultured_fibroblasts
EUR-like	ENSG00000130787.13	HIP1R	1.37223	0.0238382	0.169993	0.542553	Cells_Cultured_fibroblasts
EUR-like	ENSG00000116750.13	UCHL5	1.36999	0.290449	0.17069	0.544583	Cells_Cultured_fibroblasts
EUR-like	ENSG00000283696.1	RP11-122G18.12	-1.36955	-0.0196381	0.170828	0.544668	Cells_Cultured_fibroblasts
EUR-like	ENSG00000117475.13	BLZF1	-1.36951	-0.044712	0.170839	0.544668	Cells_Cultured_fibroblasts
EUR-like	ENSG00000175548.8	ALG10B	1.36928	0.0170922	0.17091	0.5447	Cells_Cultured_fibroblasts
EUR-like	ENSG00000089876.11	DHX32	1.36717	0.0231668	0.171572	0.546583	Cells_Cultured_fibroblasts
EUR-like	ENSG00000011638.10	TMEM159	1.367	0.017623	0.171624	0.546583	Cells_Cultured_fibroblasts
EUR-like	ENSG00000256915.1	RP11-221N13.4	1.36642	0.0445604	0.171808	0.546888	Cells_Cultured_fibroblasts
EUR-like	ENSG00000262406.2	MMP12	1.36631	0.0536627	0.171842	0.546888	Cells_Cultured_fibroblasts
EUR-like	ENSG00000119711.12	ALDH6A1	-1.36604	-0.0977424	0.171928	0.546965	Cells_Cultured_fibroblasts
EUR-like	ENSG00000174652.17	ZNF266	1.36547	0.00491008	0.172106	0.547189	Cells_Cultured_fibroblasts
EUR-like	ENSG00000155760.2	FZD7	1.36542	0.110922	0.172121	0.547189	Cells_Cultured_fibroblasts
EUR-like	ENSG00000171421.12	MRPL36	1.365	0.025708	0.172252	0.54741	Cells_Cultured_fibroblasts
EUR-like	ENSG00000139324.11	TMTC3	-1.3647	-0.0354124	0.172346	0.547513	Cells_Cultured_fibroblasts
EUR-like	ENSG00000255046.1	RP11-297N6.4	-1.36414	-0.0143016	0.172523	0.547548	Cells_Cultured_fibroblasts
EUR-like	ENSG00000170542.5	SERPINB9	-1.36413	-0.0122	0.172525	0.547548	Cells_Cultured_fibroblasts
EUR-like	ENSG00000205808.5	PLPP6	1.36408	0.0406735	0.172541	0.547548	Cells_Cultured_fibroblasts
EUR-like	ENSG00000197696.9	NMB	-1.36301	-0.00826127	0.17288	0.54838	Cells_Cultured_fibroblasts
EUR-like	ENSG00000167183.2	PRR15L	-1.36286	-0.0148753	0.172926	0.54838	Cells_Cultured_fibroblasts
EUR-like	ENSG00000153561.12	RMND5A	1.36251	0.0319429	0.173036	0.548496	Cells_Cultured_fibroblasts
EUR-like	ENSG00000011275.18	RNF216	-1.36235	-0.0415908	0.173086	0.548496	Cells_Cultured_fibroblasts
EUR-like	ENSG00000163746.11	PLSCR2	1.36182	0.028325	0.173254	0.548834	Cells_Cultured_fibroblasts
EUR-like	ENSG00000153147.5	SMARCA5	-1.36152	-0.0820434	0.173348	0.548935	Cells_Cultured_fibroblasts
EUR-like	ENSG00000161970.12	RPL26	1.36031	0.10458	0.173733	0.54982	Cells_Cultured_fibroblasts
EUR-like	ENSG00000137764.19	MAP2K5	-1.36025	-0.0598644	0.173751	0.54982	Cells_Cultured_fibroblasts
EUR-like	ENSG00000147697.8	GSDMC	1.35759	0.0225048	0.174593	0.552288	Cells_Cultured_fibroblasts
EUR-like	ENSG00000162645.12	GBP2	-1.35714	-0.0832062	0.174736	0.552505	Cells_Cultured_fibroblasts
EUR-like	ENSG00000099337.4	KCNK6	1.35699	0.0394657	0.174785	0.552505	Cells_Cultured_fibroblasts
EUR-like	ENSG00000115525.17	ST3GAL5	-1.35623	-0.0533563	0.175027	0.552809	Cells_Cultured_fibroblasts
EUR-like	ENSG00000132670.20	PTPRA	-1.35619	-0.0782885	0.175038	0.552809	Cells_Cultured_fibroblasts
EUR-like	ENSG00000231987.1	LINC01787	1.3561	0.0141636	0.175067	0.552809	Cells_Cultured_fibroblasts
EUR-like	ENSG00000129116.17	PALLD	1.35587	0.104101	0.175141	0.552844	Cells_Cultured_fibroblasts
EUR-like	ENSG00000177084.16	POLE	1.35552	0.126861	0.175251	0.552869	Cells_Cultured_fibroblasts
EUR-like	ENSG00000196814.14	MVB12B	1.35545	0.0133171	0.175273	0.552869	Cells_Cultured_fibroblasts
EUR-like	ENSG00000136141.14	LRCH1	1.35424	0.0367054	0.17566	0.553896	Cells_Cultured_fibroblasts
EUR-like	ENSG00000256268.1	RP11-221N13.3	1.354	0.0362482	0.175735	0.553936	Cells_Cultured_fibroblasts
EUR-like	ENSG00000167103.11	PIP5KL1	-1.35371	-0.0197249	0.175829	0.554036	Cells_Cultured_fibroblasts
EUR-like	ENSG00000145425.9	RPS3A	-1.3533	-0.0749819	0.175961	0.554254	Cells_Cultured_fibroblasts
EUR-like	ENSG00000088812.17	ATRN	1.35262	0.0382824	0.176178	0.554588	Cells_Cultured_fibroblasts
EUR-like	ENSG00000110042.7	DTX4	-1.3524	-0.0113356	0.176248	0.554588	Cells_Cultured_fibroblasts
EUR-like	ENSG00000124164.15	VAPB	1.35231	0.0104897	0.176276	0.554588	Cells_Cultured_fibroblasts
EUR-like	ENSG00000146247.13	PHIP	-1.352	-0.125859	0.176375	0.554588	Cells_Cultured_fibroblasts
EUR-like	ENSG00000163029.15	SMC6	-1.35199	-0.0254143	0.176378	0.554588	Cells_Cultured_fibroblasts
EUR-like	ENSG00000108469.14	RECQL5	-1.35178	-0.0300661	0.176447	0.554609	Cells_Cultured_fibroblasts
EUR-like	ENSG00000152684.10	PELO	-1.35139	-0.0258508	0.176572	0.55467	Cells_Cultured_fibroblasts
EUR-like	ENSG00000102904.14	TSNAXIP1	-1.35133	-0.0352723	0.176591	0.55467	Cells_Cultured_fibroblasts
EUR-like	ENSG00000083123.14	BCKDHB	1.35079	0.0982107	0.176763	0.555015	Cells_Cultured_fibroblasts
EUR-like	ENSG00000112245.10	PTP4A1	-1.34994	-0.127959	0.177036	0.555677	Cells_Cultured_fibroblasts
EUR-like	ENSG00000186918.13	ZNF395	1.34925	0.105005	0.177256	0.556049	Cells_Cultured_fibroblasts
EUR-like	ENSG00000170619.9	COMMD5	1.34918	0.0508906	0.177279	0.556049	Cells_Cultured_fibroblasts
EUR-like	ENSG00000155660.10	PDIA4	-1.34873	-0.0338194	0.177424	0.556306	Cells_Cultured_fibroblasts
EUR-like	ENSG00000236444.4	UBE2L5P	1.34838	0.0202469	0.177535	0.556332	Cells_Cultured_fibroblasts
EUR-like	ENSG00000102606.17	ARHGEF7	1.34814	0.0124615	0.177614	0.556332	Cells_Cultured_fibroblasts
EUR-like	ENSG00000267547.1	RP11-686D22.4	-1.348	-0.00880759	0.177658	0.556332	Cells_Cultured_fibroblasts
EUR-like	ENSG00000065978.18	YBX1	1.34793	0.0946877	0.177682	0.556332	Cells_Cultured_fibroblasts
EUR-like	ENSG00000128918.14	ALDH1A2	1.34729	0.0151284	0.177887	0.556779	Cells_Cultured_fibroblasts
EUR-like	ENSG00000170425.3	ADORA2B	-1.34673	-0.01051	0.178068	0.557137	Cells_Cultured_fibroblasts
EUR-like	ENSG00000159579.13	RSPRY1	1.34655	0.0915274	0.178126	0.557137	Cells_Cultured_fibroblasts
EUR-like	ENSG00000212124.2	TAS2R19	-1.34633	-0.0208274	0.178195	0.557157	Cells_Cultured_fibroblasts
EUR-like	ENSG00000106399.11	RPA3	-1.34583	-0.051479	0.178356	0.557466	Cells_Cultured_fibroblasts
EUR-like	ENSG00000010219.13	DYRK4	-1.34458	-0.0493597	0.178762	0.558537	Cells_Cultured_fibroblasts
EUR-like	ENSG00000153707.16	PTPRD	-1.34431	-0.0238455	0.178849	0.558614	Cells_Cultured_fibroblasts
EUR-like	ENSG00000115694.14	STK25	1.34385	0.0858099	0.178998	0.558883	Cells_Cultured_fibroblasts
EUR-like	ENSG00000204227.4	RING1	-1.34351	-0.0536729	0.179108	0.559031	Cells_Cultured_fibroblasts
EUR-like	ENSG00000170242.17	USP47	-1.34323	-0.0404567	0.179198	0.559116	Cells_Cultured_fibroblasts
EUR-like	ENSG00000130703.15	OSBPL2	1.34292	0.0283683	0.179297	0.559227	Cells_Cultured_fibroblasts
EUR-like	ENSG00000173041.11	ZNF680	1.3425	0.0350766	0.179434	0.559308	Cells_Cultured_fibroblasts
EUR-like	ENSG00000008513.14	ST3GAL1	-1.34223	-0.0216869	0.17952	0.559308	Cells_Cultured_fibroblasts
EUR-like	ENSG00000064225.12	ST3GAL6	-1.34211	-0.0107288	0.179561	0.559308	Cells_Cultured_fibroblasts
EUR-like	ENSG00000162998.4	FRZB	1.34192	0.0324754	0.179622	0.559308	Cells_Cultured_fibroblasts
EUR-like	ENSG00000136908.17	DPM2	-1.34188	-0.0354175	0.179636	0.559308	Cells_Cultured_fibroblasts
EUR-like	ENSG00000156232.7	WHAMM	1.3412	0.0167045	0.179856	0.559797	Cells_Cultured_fibroblasts
EUR-like	ENSG00000167202.11	TBC1D2B	1.34075	0.0342804	0.180001	0.559879	Cells_Cultured_fibroblasts
EUR-like	ENSG00000272360.1	RP11-359I18.5	-1.34073	-0.0177047	0.180008	0.559879	Cells_Cultured_fibroblasts
EUR-like	ENSG00000161980.5	POLR3K	-1.33904	-0.0670584	0.180559	0.561396	Cells_Cultured_fibroblasts
EUR-like	ENSG00000174151.14	CYB561D1	1.33814	0.0753046	0.180849	0.562103	Cells_Cultured_fibroblasts
EUR-like	ENSG00000165233.17	CARD19	1.33684	0.0118954	0.181275	0.563182	Cells_Cultured_fibroblasts
EUR-like	ENSG00000127364.3	TAS2R4	1.33651	0.0230488	0.181384	0.563182	Cells_Cultured_fibroblasts
EUR-like	ENSG00000162704.15	ARPC5	-1.33617	-0.0130454	0.181493	0.563182	Cells_Cultured_fibroblasts
EUR-like	ENSG00000027001.9	MIPEP	-1.33591	-0.0884886	0.181578	0.563182	Cells_Cultured_fibroblasts
EUR-like	ENSG00000008988.9	RPS20	-1.3357	-0.073732	0.181649	0.563182	Cells_Cultured_fibroblasts
EUR-like	ENSG00000153317.14	ASAP1	1.33562	0.0196614	0.181675	0.563182	Cells_Cultured_fibroblasts
EUR-like	ENSG00000165672.6	PRDX3	-1.33558	-0.0682955	0.181686	0.563182	Cells_Cultured_fibroblasts
EUR-like	ENSG00000227456.7	LINC00310	-1.33553	-0.0319401	0.181702	0.563182	Cells_Cultured_fibroblasts
EUR-like	ENSG00000112679.14	DUSP22	1.33523	0.0292482	0.1818	0.563227	Cells_Cultured_fibroblasts
EUR-like	ENSG00000184857.7	TMEM186	1.33494	0.0264677	0.181897	0.563227	Cells_Cultured_fibroblasts
EUR-like	ENSG00000053900.10	ANAPC4	-1.33491	-0.0149263	0.181906	0.563227	Cells_Cultured_fibroblasts
EUR-like	ENSG00000079102.16	RUNX1T1	1.33368	0.112769	0.182308	0.563869	Cells_Cultured_fibroblasts
EUR-like	ENSG00000134146.11	DPH6	1.33362	0.0324742	0.182328	0.563869	Cells_Cultured_fibroblasts
EUR-like	ENSG00000257594.3	GALNT4	1.33361	0.0620126	0.182331	0.563869	Cells_Cultured_fibroblasts
EUR-like	ENSG00000028203.17	VEZT	-1.3335	-0.0149676	0.182367	0.563869	Cells_Cultured_fibroblasts
EUR-like	ENSG00000143322.19	ABL2	1.33312	0.0515105	0.182492	0.564061	Cells_Cultured_fibroblasts
EUR-like	ENSG00000198729.4	PPP1R14C	-1.33289	-0.0106874	0.182569	0.564102	Cells_Cultured_fibroblasts
EUR-like	ENSG00000271614.1	ATP2B1-AS1	-1.33194	-0.0380533	0.18288	0.564867	Cells_Cultured_fibroblasts
EUR-like	ENSG00000090339.8	ICAM1	1.33169	0.0765091	0.182962	0.564875	Cells_Cultured_fibroblasts
EUR-like	ENSG00000065833.8	ME1	-1.33137	-0.037653	0.183067	0.564875	Cells_Cultured_fibroblasts
EUR-like	ENSG00000186765.11	FSCN2	-1.33135	-0.00901308	0.183072	0.564875	Cells_Cultured_fibroblasts
EUR-like	ENSG00000106077.18	ABHD11	-1.33097	-0.0243397	0.183198	0.564908	Cells_Cultured_fibroblasts
EUR-like	ENSG00000231971.5	RP11-557H15.3	-1.33094	-0.0252589	0.18321	0.564908	Cells_Cultured_fibroblasts
EUR-like	ENSG00000165714.10	BORCS5	-1.33002	-0.00968821	0.183512	0.565644	Cells_Cultured_fibroblasts
EUR-like	ENSG00000163812.13	ZDHHC3	-1.32967	-0.0728401	0.183627	0.565645	Cells_Cultured_fibroblasts
EUR-like	ENSG00000163754.17	GYG1	-1.32963	-0.0340052	0.183639	0.565645	Cells_Cultured_fibroblasts
EUR-like	ENSG00000189319.13	FAM53B	1.3293	0.0250469	0.183749	0.565741	Cells_Cultured_fibroblasts
EUR-like	ENSG00000204084.12	INPP5B	-1.32903	-0.0153444	0.183837	0.565741	Cells_Cultured_fibroblasts
EUR-like	ENSG00000141503.15	MINK1	1.32896	0.05485	0.183861	0.565741	Cells_Cultured_fibroblasts
EUR-like	ENSG00000155542.11	SETD9	1.32872	0.00626455	0.183941	0.565768	Cells_Cultured_fibroblasts
EUR-like	ENSG00000107738.19	VSIR	-1.32855	-0.0212145	0.183997	0.565768	Cells_Cultured_fibroblasts
EUR-like	ENSG00000119383.19	PTPA	-1.32831	-0.0199645	0.184076	0.565815	Cells_Cultured_fibroblasts
EUR-like	ENSG00000174483.19	BBS1	-1.32777	-0.076695	0.184253	0.566165	Cells_Cultured_fibroblasts
EUR-like	ENSG00000157869.14	RAB28	1.32728	0.0303398	0.184416	0.566371	Cells_Cultured_fibroblasts
EUR-like	ENSG00000003989.17	SLC7A2	-1.32719	-0.0313581	0.184447	0.566371	Cells_Cultured_fibroblasts
EUR-like	ENSG00000155816.19	FMN2	-1.32688	-0.0122134	0.184549	0.56649	Cells_Cultured_fibroblasts
EUR-like	ENSG00000189266.11	PNRC2	-1.32571	-0.0267651	0.184935	0.56741	Cells_Cultured_fibroblasts
EUR-like	ENSG00000143341.11	HMCN1	1.32559	0.153265	0.184976	0.56741	Cells_Cultured_fibroblasts
EUR-like	ENSG00000171467.15	ZNF318	-1.3252	-0.0476302	0.185104	0.567471	Cells_Cultured_fibroblasts
EUR-like	ENSG00000130413.15	STK33	1.32514	0.0366732	0.185124	0.567471	Cells_Cultured_fibroblasts
EUR-like	ENSG00000157895.11	C12orf43	-1.3247	-0.0133652	0.185272	0.567711	Cells_Cultured_fibroblasts
EUR-like	ENSG00000166979.12	EVA1C	-1.32416	-0.0478691	0.185451	0.567711	Cells_Cultured_fibroblasts
EUR-like	ENSG00000160014.16	CALM3	1.32415	0.0461334	0.185454	0.567711	Cells_Cultured_fibroblasts
EUR-like	ENSG00000183726.10	TMEM50A	1.32414	0.00907076	0.185457	0.567711	Cells_Cultured_fibroblasts
EUR-like	ENSG00000145911.5	N4BP3	1.32362	0.0177458	0.185628	0.568041	Cells_Cultured_fibroblasts
EUR-like	ENSG00000272690.5	LINC02018	-1.32318	-0.0111119	0.185775	0.568205	Cells_Cultured_fibroblasts
EUR-like	ENSG00000100325.14	ASCC2	1.32286	0.0778773	0.18588	0.568205	Cells_Cultured_fibroblasts
EUR-like	ENSG00000149636.15	DSN1	1.32286	0.219983	0.185881	0.568205	Cells_Cultured_fibroblasts
EUR-like	ENSG00000268798.1	CTB-25B13.5	-1.32269	-0.039327	0.185937	0.568205	Cells_Cultured_fibroblasts
EUR-like	ENSG00000241058.3	NSUN6	-1.32246	-0.017928	0.186015	0.568247	Cells_Cultured_fibroblasts
EUR-like	ENSG00000253598.1	SLC10A5	-1.32215	-0.0189038	0.186119	0.56837	Cells_Cultured_fibroblasts
EUR-like	ENSG00000147862.15	NFIB	-1.32182	-0.0248653	0.186227	0.568507	Cells_Cultured_fibroblasts
EUR-like	ENSG00000111254.7	AKAP3	-1.3209	-0.00685355	0.186534	0.569248	Cells_Cultured_fibroblasts
EUR-like	ENSG00000244731.7	C4A	1.3205	0.0088471	0.186668	0.569462	Cells_Cultured_fibroblasts
EUR-like	ENSG00000101444.12	AHCY	-1.32019	-0.0543549	0.186771	0.569581	Cells_Cultured_fibroblasts
EUR-like	ENSG00000123643.12	SLC36A1	1.31994	0.0151536	0.186857	0.569648	Cells_Cultured_fibroblasts
EUR-like	ENSG00000259230.1	CTD-2555C10.3	-1.31903	-0.0123288	0.187159	0.570374	Cells_Cultured_fibroblasts
EUR-like	ENSG00000173327.7	MAP3K11	1.31804	0.10349	0.18749	0.57083	Cells_Cultured_fibroblasts
EUR-like	ENSG00000181929.11	PRKAG1	-1.31793	-0.0342243	0.187527	0.57083	Cells_Cultured_fibroblasts
EUR-like	ENSG00000198597.8	ZNF536	1.31772	0.021186	0.187598	0.57083	Cells_Cultured_fibroblasts
EUR-like	ENSG00000271605.5	MILR1	-1.31763	-0.0134565	0.187629	0.57083	Cells_Cultured_fibroblasts
EUR-like	ENSG00000263956.6	NBPF11	-1.31763	-0.0184651	0.187629	0.57083	Cells_Cultured_fibroblasts
EUR-like	ENSG00000146066.2	HIGD2A	-1.31715	-0.0306898	0.18779	0.571078	Cells_Cultured_fibroblasts
EUR-like	ENSG00000138035.14	PNPT1	1.317	0.0568814	0.187839	0.571078	Cells_Cultured_fibroblasts
EUR-like	ENSG00000087116.14	ADAMTS2	1.31667	0.0252557	0.187951	0.571224	Cells_Cultured_fibroblasts
EUR-like	ENSG00000101104.12	PABPC1L	-1.31631	-0.0167682	0.188069	0.571302	Cells_Cultured_fibroblasts
EUR-like	ENSG00000164219.9	PGGT1B	1.31621	0.0138992	0.188105	0.571302	Cells_Cultured_fibroblasts
EUR-like	ENSG00000275401.1	RP4-564F22.7	1.31522	0.00770376	0.188435	0.572112	Cells_Cultured_fibroblasts
EUR-like	ENSG00000139190.16	VAMP1	-1.31477	-0.0106122	0.188587	0.572145	Cells_Cultured_fibroblasts
EUR-like	ENSG00000156030.13	ELMSAN1	-1.31466	-0.0178671	0.188624	0.572145	Cells_Cultured_fibroblasts
EUR-like	ENSG00000132821.11	VSTM2L	1.31446	0.0525762	0.188693	0.572145	Cells_Cultured_fibroblasts
EUR-like	ENSG00000049283.17	EPN3	-1.31443	-0.0250419	0.188703	0.572145	Cells_Cultured_fibroblasts
EUR-like	ENSG00000154309.8	DISP1	1.31365	0.0229958	0.188963	0.572736	Cells_Cultured_fibroblasts
EUR-like	ENSG00000183605.16	SFXN4	1.31335	0.0115662	0.189064	0.572769	Cells_Cultured_fibroblasts
EUR-like	ENSG00000213516.9	RBMXL1	1.31324	0.0318292	0.189102	0.572769	Cells_Cultured_fibroblasts
EUR-like	ENSG00000198453.12	ZNF568	1.31291	0.0118742	0.189214	0.572827	Cells_Cultured_fibroblasts
EUR-like	ENSG00000126603.8	GLIS2	-1.31254	-0.130468	0.189339	0.572827	Cells_Cultured_fibroblasts
EUR-like	ENSG00000176153.11	GPX2	-1.31253	-0.0182596	0.189343	0.572827	Cells_Cultured_fibroblasts
EUR-like	ENSG00000143458.11	GABPB2	1.31242	0.0212288	0.189378	0.572827	Cells_Cultured_fibroblasts
EUR-like	ENSG00000105983.20	LMBR1	1.31214	0.0220538	0.189471	0.572915	Cells_Cultured_fibroblasts
EUR-like	ENSG00000141378.14	PTRH2	1.31168	0.0872493	0.189627	0.573192	Cells_Cultured_fibroblasts
EUR-like	ENSG00000005801.16	ZNF195	1.31109	0.00644992	0.189827	0.573391	Cells_Cultured_fibroblasts
EUR-like	ENSG00000170322.14	NFRKB	1.31075	0.0219326	0.189942	0.573391	Cells_Cultured_fibroblasts
EUR-like	ENSG00000005156.11	LIG3	1.31073	0.0297558	0.18995	0.573391	Cells_Cultured_fibroblasts
EUR-like	ENSG00000150630.3	VEGFC	-1.31073	-0.0208092	0.189951	0.573391	Cells_Cultured_fibroblasts
EUR-like	ENSG00000198252.11	STYX	1.30994	0.0121068	0.190217	0.573422	Cells_Cultured_fibroblasts
EUR-like	ENSG00000113638.13	TTC33	1.30982	0.0964219	0.190257	0.573422	Cells_Cultured_fibroblasts
EUR-like	ENSG00000164587.11	RPS14	-1.30978	-0.0389276	0.190271	0.573422	Cells_Cultured_fibroblasts
EUR-like	ENSG00000136098.16	NEK3	1.30963	0.0357173	0.190322	0.573422	Cells_Cultured_fibroblasts
EUR-like	ENSG00000112715.21	VEGFA	1.30956	0.0882553	0.190346	0.573422	Cells_Cultured_fibroblasts
EUR-like	ENSG00000085978.21	ATG16L1	-1.30937	-0.0296878	0.190408	0.573422	Cells_Cultured_fibroblasts
EUR-like	ENSG00000090539.15	CHRD	1.30926	0.0590493	0.190445	0.573422	Cells_Cultured_fibroblasts
EUR-like	ENSG00000135452.9	TSPAN31	1.30917	0.0646312	0.190476	0.573422	Cells_Cultured_fibroblasts
EUR-like	ENSG00000173456.4	RNF26	-1.30838	-0.0720757	0.190745	0.573661	Cells_Cultured_fibroblasts
EUR-like	ENSG00000152229.18	PSTPIP2	-1.30817	-0.0189879	0.190815	0.573661	Cells_Cultured_fibroblasts
EUR-like	ENSG00000148356.13	LRSAM1	-1.30809	-0.0623058	0.190844	0.573661	Cells_Cultured_fibroblasts
EUR-like	ENSG00000110876.9	SELPLG	-1.3077	-0.0504324	0.190974	0.573661	Cells_Cultured_fibroblasts
EUR-like	ENSG00000243969.1	RP11-439C8.1	-1.30766	-0.0216678	0.190989	0.573661	Cells_Cultured_fibroblasts
EUR-like	ENSG00000204538.3	PSORS1C2	-1.30749	-0.00613174	0.191047	0.573661	Cells_Cultured_fibroblasts
EUR-like	ENSG00000111678.10	C12orf57	1.30742	0.0452257	0.19107	0.573661	Cells_Cultured_fibroblasts
EUR-like	ENSG00000186908.14	ZDHHC17	1.30723	0.0551211	0.191133	0.573661	Cells_Cultured_fibroblasts
EUR-like	ENSG00000184787.18	UBE2G2	-1.30723	-0.0373698	0.191135	0.573661	Cells_Cultured_fibroblasts
EUR-like	ENSG00000074266.19	EED	-1.30666	-0.0328346	0.191328	0.574021	Cells_Cultured_fibroblasts
EUR-like	ENSG00000136161.12	RCBTB2	1.30628	0.0369102	0.191458	0.574021	Cells_Cultured_fibroblasts
EUR-like	ENSG00000196072.11	BLOC1S2	-1.3061	-0.0257173	0.191519	0.574021	Cells_Cultured_fibroblasts
EUR-like	ENSG00000274512.5	TBC1D3L	1.30587	2.50653	0.191598	0.574021	Cells_Cultured_fibroblasts
EUR-like	ENSG00000125871.13	MGME1	1.30566	0.0138041	0.191669	0.574021	Cells_Cultured_fibroblasts
EUR-like	ENSG00000172731.13	LRRC20	-1.30539	-0.0505121	0.191759	0.574021	Cells_Cultured_fibroblasts
EUR-like	ENSG00000198952.8	SMG5	-1.30523	-0.0366065	0.191814	0.574021	Cells_Cultured_fibroblasts
EUR-like	ENSG00000125375.14	ATP5S	-1.30521	-0.0342155	0.191821	0.574021	Cells_Cultured_fibroblasts
EUR-like	ENSG00000176014.12	TUBB6	-1.30517	-0.042219	0.191834	0.574021	Cells_Cultured_fibroblasts
EUR-like	ENSG00000198964.13	SGMS1	-1.30497	-0.0174243	0.191903	0.574035	Cells_Cultured_fibroblasts
EUR-like	ENSG00000123407.3	HOXC12	-1.30409	-0.0370999	0.192202	0.574737	Cells_Cultured_fibroblasts
EUR-like	ENSG00000274292.1	RP11-347I19.7	-1.30371	-0.012962	0.192333	0.574856	Cells_Cultured_fibroblasts
EUR-like	ENSG00000214694.10	ARHGEF33	-1.3036	-0.0649634	0.192371	0.574856	Cells_Cultured_fibroblasts
EUR-like	ENSG00000110108.9	TMEM109	1.30296	0.0734858	0.192588	0.575183	Cells_Cultured_fibroblasts
EUR-like	ENSG00000003147.17	ICA1	1.30287	0.0113351	0.19262	0.575183	Cells_Cultured_fibroblasts
EUR-like	ENSG00000197150.12	ABCB8	-1.30261	-0.0482605	0.192709	0.575183	Cells_Cultured_fibroblasts
EUR-like	ENSG00000168685.14	IL7R	1.30252	0.0314269	0.192739	0.575183	Cells_Cultured_fibroblasts
EUR-like	ENSG00000121903.14	ZSCAN20	1.30159	0.0329134	0.193058	0.575942	Cells_Cultured_fibroblasts
EUR-like	ENSG00000154305.16	MIA3	-1.30124	-0.0243332	0.193177	0.576005	Cells_Cultured_fibroblasts
EUR-like	ENSG00000220161.4	LINC02076	-1.30109	-0.0323264	0.193227	0.576005	Cells_Cultured_fibroblasts
EUR-like	ENSG00000166747.12	AP1G1	-1.30096	-0.0650015	0.193273	0.576005	Cells_Cultured_fibroblasts
EUR-like	ENSG00000188487.11	INSC	-1.30064	-0.0274997	0.193383	0.576141	Cells_Cultured_fibroblasts
EUR-like	ENSG00000243572.1	LINC02017	1.30016	0.0189071	0.193545	0.576429	Cells_Cultured_fibroblasts
EUR-like	ENSG00000267302.5	RP11-178C3.2	1.2992	0.010998	0.193875	0.576468	Cells_Cultured_fibroblasts
EUR-like	ENSG00000259803.6	SLC22A31	-1.2991	-0.0103397	0.193909	0.576468	Cells_Cultured_fibroblasts
EUR-like	ENSG00000185745.9	IFIT1	-1.29909	-0.0153022	0.193913	0.576468	Cells_Cultured_fibroblasts
EUR-like	ENSG00000206190.11	ATP10A	1.29899	0.0403701	0.193947	0.576468	Cells_Cultured_fibroblasts
EUR-like	ENSG00000101670.11	LIPG	1.29895	0.0283769	0.19396	0.576468	Cells_Cultured_fibroblasts
EUR-like	ENSG00000270177.1	CTD-2410N18.3	1.29886	0.0405117	0.193994	0.576468	Cells_Cultured_fibroblasts
EUR-like	ENSG00000081014.10	AP4E1	1.29881	0.0757847	0.19401	0.576468	Cells_Cultured_fibroblasts
EUR-like	ENSG00000147364.16	FBXO25	1.29703	0.0291367	0.194621	0.57809	Cells_Cultured_fibroblasts
EUR-like	ENSG00000181333.11	HEPHL1	-1.29591	-0.00590606	0.195008	0.578853	Cells_Cultured_fibroblasts
EUR-like	ENSG00000205464.11	ATP6AP1L	-1.29581	-0.00807231	0.195042	0.578853	Cells_Cultured_fibroblasts
EUR-like	ENSG00000064651.13	SLC12A2	1.29529	0.0259144	0.195219	0.578853	Cells_Cultured_fibroblasts
EUR-like	ENSG00000134201.10	GSTM5	1.29528	0.0062676	0.195225	0.578853	Cells_Cultured_fibroblasts
EUR-like	ENSG00000134058.11	CDK7	-1.2951	-0.0190847	0.195287	0.578853	Cells_Cultured_fibroblasts
EUR-like	ENSG00000196177.12	ACADSB	1.29504	0.0311635	0.195305	0.578853	Cells_Cultured_fibroblasts
EUR-like	ENSG00000167615.16	LENG8	-1.29493	-0.0274267	0.195346	0.578853	Cells_Cultured_fibroblasts
EUR-like	ENSG00000125945.14	ZNF436	1.29477	0.12967	0.195398	0.578853	Cells_Cultured_fibroblasts
EUR-like	ENSG00000179119.14	SPTY2D1	-1.29453	-0.00806165	0.195481	0.578906	Cells_Cultured_fibroblasts
EUR-like	ENSG00000070159.13	PTPN3	-1.29402	-0.0307446	0.195659	0.579241	Cells_Cultured_fibroblasts
EUR-like	ENSG00000234147.1	RP3-460G2.2	-1.29334	-0.00589657	0.195895	0.579748	Cells_Cultured_fibroblasts
EUR-like	ENSG00000117395.12	EBNA1BP2	-1.29286	-0.161667	0.196061	0.579904	Cells_Cultured_fibroblasts
EUR-like	ENSG00000115129.13	TP53I3	1.29278	0.0151027	0.196088	0.579904	Cells_Cultured_fibroblasts
EUR-like	ENSG00000123815.11	COQ8B	1.29255	0.0561462	0.196165	0.579904	Cells_Cultured_fibroblasts
EUR-like	ENSG00000198298.12	ZNF485	-1.29227	-0.0358666	0.196262	0.579904	Cells_Cultured_fibroblasts
EUR-like	ENSG00000106546.12	AHR	-1.29209	-0.008788	0.196327	0.579904	Cells_Cultured_fibroblasts
EUR-like	ENSG00000164663.14	USP49	1.29203	0.0893238	0.196346	0.579904	Cells_Cultured_fibroblasts
EUR-like	ENSG00000241316.6	SUCLG2-AS1	-1.2918	-0.0050131	0.196426	0.579904	Cells_Cultured_fibroblasts
EUR-like	ENSG00000119139.17	TJP2	-1.29168	-0.00864653	0.196469	0.579904	Cells_Cultured_fibroblasts
EUR-like	ENSG00000197860.9	SGTB	-1.29134	-0.0295597	0.196586	0.579904	Cells_Cultured_fibroblasts
EUR-like	ENSG00000169246.16	NPIPB3	1.2913	0.00922345	0.196598	0.579904	Cells_Cultured_fibroblasts
EUR-like	ENSG00000064547.13	LPAR2	1.29031	0.0271429	0.196942	0.580613	Cells_Cultured_fibroblasts
EUR-like	ENSG00000136169.16	SETDB2	-1.29023	-0.0151188	0.196969	0.580613	Cells_Cultured_fibroblasts
EUR-like	ENSG00000156050.8	FAM161B	1.29003	0.0211276	0.197041	0.580633	Cells_Cultured_fibroblasts
EUR-like	ENSG00000154889.16	MPPE1	1.2896	0.0256938	0.197191	0.580881	Cells_Cultured_fibroblasts
EUR-like	ENSG00000235169.7	SMIM1	1.2885	0.027671	0.197571	0.581762	Cells_Cultured_fibroblasts
EUR-like	ENSG00000185567.6	AHNAK2	1.28803	0.03671	0.197735	0.581762	Cells_Cultured_fibroblasts
EUR-like	ENSG00000066455.12	GOLGA5	-1.28799	-0.061893	0.197749	0.581762	Cells_Cultured_fibroblasts
EUR-like	ENSG00000106484.14	MEST	-1.28799	-0.00941212	0.197751	0.581762	Cells_Cultured_fibroblasts
EUR-like	ENSG00000270607.1	RP11-359E10.1	-1.28685	-0.0474435	0.198147	0.58263	Cells_Cultured_fibroblasts
EUR-like	ENSG00000145687.16	SSBP2	1.28676	0.0905265	0.198177	0.58263	Cells_Cultured_fibroblasts
EUR-like	ENSG00000276855.1	CTD-3157E16.2	1.28629	0.0603268	0.19834	0.582808	Cells_Cultured_fibroblasts
EUR-like	ENSG00000069482.6	GAL	-1.28622	-0.0372729	0.198368	0.582808	Cells_Cultured_fibroblasts
EUR-like	ENSG00000236255.1	AC009404.2	-1.28535	-0.0157801	0.19867	0.583172	Cells_Cultured_fibroblasts
EUR-like	ENSG00000187778.13	MCRS1	1.2853	0.070266	0.198688	0.583172	Cells_Cultured_fibroblasts
EUR-like	ENSG00000065882.15	TBC1D1	1.28515	0.0305417	0.198739	0.583172	Cells_Cultured_fibroblasts
EUR-like	ENSG00000205959.3	RP11-689P11.2	-1.28511	-0.0279925	0.198754	0.583172	Cells_Cultured_fibroblasts
EUR-like	ENSG00000137941.16	TTLL7	-1.28489	-0.042556	0.19883	0.583203	Cells_Cultured_fibroblasts
EUR-like	ENSG00000255455.2	RP11-890B15.3	-1.28457	-0.0146258	0.198942	0.583341	Cells_Cultured_fibroblasts
EUR-like	ENSG00000152348.15	ATG10	-1.28416	-0.00635136	0.199085	0.583568	Cells_Cultured_fibroblasts
EUR-like	ENSG00000055118.14	KCNH2	1.28346	0.0167377	0.199332	0.5841	Cells_Cultured_fibroblasts
EUR-like	ENSG00000137601.16	NEK1	1.28302	0.0220271	0.199485	0.584355	Cells_Cultured_fibroblasts
EUR-like	ENSG00000231453.1	LINC01305	-1.28215	-0.0334989	0.199789	0.585017	Cells_Cultured_fibroblasts
EUR-like	ENSG00000144410.4	CPO	1.28196	0.032999	0.199858	0.585017	Cells_Cultured_fibroblasts
EUR-like	ENSG00000166086.12	JAM3	-1.28181	-0.0190924	0.199908	0.585017	Cells_Cultured_fibroblasts
EUR-like	ENSG00000256060.2	TRAPPC2B	-1.28131	-0.0137125	0.200084	0.585342	Cells_Cultured_fibroblasts
EUR-like	ENSG00000104979.8	C19orf53	-1.28103	-0.0154982	0.200183	0.585361	Cells_Cultured_fibroblasts
EUR-like	ENSG00000106366.8	SERPINE1	1.28078	0.0480908	0.200272	0.585361	Cells_Cultured_fibroblasts
EUR-like	ENSG00000165338.16	HECTD2	-1.28061	-0.0251244	0.200332	0.585361	Cells_Cultured_fibroblasts
EUR-like	ENSG00000251287.8	ALG1L2	-1.28017	-0.013039	0.200487	0.585361	Cells_Cultured_fibroblasts
EUR-like	ENSG00000143507.17	DUSP10	-1.2801	-0.0441163	0.20051	0.585361	Cells_Cultured_fibroblasts
EUR-like	ENSG00000170498.8	KISS1	-1.27999	-0.0553563	0.200549	0.585361	Cells_Cultured_fibroblasts
EUR-like	ENSG00000100226.15	GTPBP1	1.27998	0.0377897	0.200551	0.585361	Cells_Cultured_fibroblasts
EUR-like	ENSG00000130304.16	SLC27A1	-1.27955	-0.0189231	0.200703	0.585615	Cells_Cultured_fibroblasts
EUR-like	ENSG00000125743.10	SNRPD2	-1.27915	-0.0368969	0.200844	0.585816	Cells_Cultured_fibroblasts
EUR-like	ENSG00000173546.7	CSPG4	-1.27868	-0.0422492	0.20101	0.585816	Cells_Cultured_fibroblasts
EUR-like	ENSG00000100298.15	APOBEC3H	1.27847	0.0169048	0.201083	0.585816	Cells_Cultured_fibroblasts
EUR-like	ENSG00000107882.11	SUFU	1.2781	0.0319714	0.201213	0.585816	Cells_Cultured_fibroblasts
EUR-like	ENSG00000100526.19	CDKN3	1.27807	0.0685122	0.201225	0.585816	Cells_Cultured_fibroblasts
EUR-like	ENSG00000111596.11	CNOT2	1.27805	0.0428229	0.201231	0.585816	Cells_Cultured_fibroblasts
EUR-like	ENSG00000260947.1	RP11-384P7.7	1.27795	0.00616338	0.201268	0.585816	Cells_Cultured_fibroblasts
EUR-like	ENSG00000263155.5	MYZAP	-1.27758	-0.0128371	0.201397	0.585816	Cells_Cultured_fibroblasts
EUR-like	ENSG00000177465.4	ACOT4	1.27753	0.0103641	0.201415	0.585816	Cells_Cultured_fibroblasts
EUR-like	ENSG00000175322.11	ZNF519	1.27749	0.0428407	0.20143	0.585816	Cells_Cultured_fibroblasts
EUR-like	ENSG00000168679.17	SLC16A4	-1.27728	-0.0294538	0.201503	0.585839	Cells_Cultured_fibroblasts
EUR-like	ENSG00000145337.4	PYURF	1.27694	0.0087922	0.201623	0.585995	Cells_Cultured_fibroblasts
EUR-like	ENSG00000143224.17	PPOX	-1.27602	-0.00951176	0.20195	0.586498	Cells_Cultured_fibroblasts
EUR-like	ENSG00000197016.11	ZNF470	1.27595	0.0177919	0.201972	0.586498	Cells_Cultured_fibroblasts
EUR-like	ENSG00000148344.10	PTGES	-1.27589	-0.0214149	0.201993	0.586498	Cells_Cultured_fibroblasts
EUR-like	ENSG00000234177.5	LINC01114	1.27516	0.0100556	0.202252	0.587025	Cells_Cultured_fibroblasts
EUR-like	ENSG00000111877.17	MCM9	1.27501	0.0104447	0.202306	0.587025	Cells_Cultured_fibroblasts
EUR-like	ENSG00000171872.4	KLF17	-1.2747	-0.0243026	0.202417	0.587153	Cells_Cultured_fibroblasts
EUR-like	ENSG00000113262.14	GRM6	1.27442	0.0334539	0.202515	0.587248	Cells_Cultured_fibroblasts
EUR-like	ENSG00000151376.16	ME3	-1.27398	-0.011066	0.20267	0.587506	Cells_Cultured_fibroblasts
EUR-like	ENSG00000138678.10	GPAT3	1.27358	0.0455313	0.202813	0.587592	Cells_Cultured_fibroblasts
EUR-like	ENSG00000256433.2	RP1-102E24.8	1.27335	0.0108778	0.202895	0.587592	Cells_Cultured_fibroblasts
EUR-like	ENSG00000090581.9	GNPTG	1.27334	0.0295735	0.202898	0.587592	Cells_Cultured_fibroblasts
EUR-like	ENSG00000125409.12	TEKT3	1.27301	0.0203402	0.203014	0.587696	Cells_Cultured_fibroblasts
EUR-like	ENSG00000184428.12	TOP1MT	-1.27287	-0.0375666	0.203066	0.587696	Cells_Cultured_fibroblasts
EUR-like	ENSG00000110090.12	CPT1A	-1.27226	-0.0226447	0.203279	0.588082	Cells_Cultured_fibroblasts
EUR-like	ENSG00000125753.13	VASP	1.27212	0.0572795	0.203331	0.588082	Cells_Cultured_fibroblasts
EUR-like	ENSG00000158525.15	CPA5	-1.27178	-0.00737548	0.20345	0.588235	Cells_Cultured_fibroblasts
EUR-like	ENSG00000183578.6	TNFAIP8L3	-1.27145	-0.0218098	0.20357	0.588393	Cells_Cultured_fibroblasts
EUR-like	ENSG00000137959.15	IFI44L	1.27027	0.0186639	0.203987	0.589085	Cells_Cultured_fibroblasts
EUR-like	ENSG00000132703.3	APCS	1.27013	0.0168245	0.204039	0.589085	Cells_Cultured_fibroblasts
EUR-like	ENSG00000150991.14	UBC	1.2701	0.0447934	0.204049	0.589085	Cells_Cultured_fibroblasts
EUR-like	ENSG00000188243.12	COMMD6	-1.27003	-0.08441	0.204074	0.589085	Cells_Cultured_fibroblasts
EUR-like	ENSG00000117222.13	RBBP5	1.26978	0.02904	0.204163	0.589151	Cells_Cultured_fibroblasts
EUR-like	ENSG00000135324.5	MRAP2	-1.26932	-0.0150166	0.204326	0.589431	Cells_Cultured_fibroblasts
EUR-like	ENSG00000170540.14	ARL6IP1	1.26816	0.0525555	0.204739	0.590277	Cells_Cultured_fibroblasts
EUR-like	ENSG00000163606.10	CD200R1	-1.26813	-0.0187421	0.204752	0.590277	Cells_Cultured_fibroblasts
EUR-like	ENSG00000173077.14	2025-12-01	1.26779	0.0109657	0.204872	0.590313	Cells_Cultured_fibroblasts
EUR-like	ENSG00000198087.7	CD2AP	-1.2677	-0.0382952	0.204906	0.590313	Cells_Cultured_fibroblasts
EUR-like	ENSG00000164023.14	SGMS2	-1.2674	-0.0194194	0.205012	0.590313	Cells_Cultured_fibroblasts
EUR-like	ENSG00000275479.1	RP11-334C17.6	-1.26726	-0.0178119	0.205061	0.590313	Cells_Cultured_fibroblasts
EUR-like	ENSG00000196935.8	SRGAP1	-1.26717	-0.0137099	0.205096	0.590313	Cells_Cultured_fibroblasts
EUR-like	ENSG00000160991.15	ORAI2	-1.26686	-0.0280181	0.205206	0.590439	Cells_Cultured_fibroblasts
EUR-like	ENSG00000124406.16	ATP8A1	1.26623	0.00975164	0.205429	0.590891	Cells_Cultured_fibroblasts
EUR-like	ENSG00000147586.9	MRPS28	1.26587	0.105065	0.205561	0.59104	Cells_Cultured_fibroblasts
EUR-like	ENSG00000119402.16	FBXW2	-1.26572	-0.0149291	0.205614	0.59104	Cells_Cultured_fibroblasts
EUR-like	ENSG00000163751.3	CPA3	-1.26512	-0.0203369	0.205828	0.591282	Cells_Cultured_fibroblasts
EUR-like	ENSG00000149932.16	TMEM219	1.26511	0.0668031	0.205831	0.591282	Cells_Cultured_fibroblasts
EUR-like	ENSG00000018408.14	WWTR1	1.26437	0.0347309	0.206098	0.59186	Cells_Cultured_fibroblasts
EUR-like	ENSG00000204577.11	LILRB3	-1.26357	-0.00530598	0.206385	0.592017	Cells_Cultured_fibroblasts
EUR-like	ENSG00000085662.13	AKR1B1	1.2635	0.0335316	0.206411	0.592017	Cells_Cultured_fibroblasts
EUR-like	ENSG00000171700.13	RGS19	1.26337	0.00875002	0.206455	0.592017	Cells_Cultured_fibroblasts
EUR-like	ENSG00000197769.5	MAP1LC3C	-1.26331	-0.0368637	0.206476	0.592017	Cells_Cultured_fibroblasts
EUR-like	ENSG00000283440.1	RP11-445H22.3	-1.26318	-0.0196873	0.206525	0.592017	Cells_Cultured_fibroblasts
EUR-like	ENSG00000088930.7	XRN2	-1.2631	-0.059325	0.206552	0.592017	Cells_Cultured_fibroblasts
EUR-like	ENSG00000213057.5	C1orf220	1.26284	0.0205008	0.206648	0.592103	Cells_Cultured_fibroblasts
EUR-like	ENSG00000075223.13	SEMA3C	-1.26257	-0.0244787	0.206743	0.592184	Cells_Cultured_fibroblasts
EUR-like	ENSG00000007376.7	RPUSD1	-1.26147	-0.0526826	0.207139	0.592958	Cells_Cultured_fibroblasts
EUR-like	ENSG00000124299.13	PEPD	1.26132	0.0148952	0.207194	0.592958	Cells_Cultured_fibroblasts
EUR-like	ENSG00000142611.16	PRDM16	-1.26127	-0.0227981	0.207213	0.592958	Cells_Cultured_fibroblasts
EUR-like	ENSG00000254987.1	RP11-563P16.1	-1.26066	-0.0438509	0.20743	0.59339	Cells_Cultured_fibroblasts
EUR-like	ENSG00000128683.13	GAD1	1.26033	0.00978782	0.207549	0.59354	Cells_Cultured_fibroblasts
EUR-like	ENSG00000092758.15	COL9A3	-1.25943	-0.0195545	0.207873	0.594276	Cells_Cultured_fibroblasts
EUR-like	ENSG00000175170.14	FAM182B	1.25871	0.00858329	0.208137	0.594776	Cells_Cultured_fibroblasts
EUR-like	ENSG00000232679.1	LINC01705	-1.25858	-0.0085398	0.208182	0.594776	Cells_Cultured_fibroblasts
EUR-like	ENSG00000100225.17	FBXO7	-1.25814	-0.0326939	0.208342	0.594939	Cells_Cultured_fibroblasts
EUR-like	ENSG00000140386.12	SCAPER	-1.25805	-0.00881794	0.208372	0.594939	Cells_Cultured_fibroblasts
EUR-like	ENSG00000105202.8	FBL	1.25785	0.0609898	0.208447	0.594961	Cells_Cultured_fibroblasts
EUR-like	ENSG00000158062.20	UBXN11	-1.25679	-0.0074001	0.208831	0.595191	Cells_Cultured_fibroblasts
EUR-like	ENSG00000131748.15	STARD3	1.25664	0.0160362	0.208884	0.595191	Cells_Cultured_fibroblasts
EUR-like	ENSG00000101216.10	GMEB2	-1.25663	-0.0450426	0.208886	0.595191	Cells_Cultured_fibroblasts
EUR-like	ENSG00000215808.2	LINC01139	-1.25644	-0.0154724	0.208956	0.595191	Cells_Cultured_fibroblasts
EUR-like	ENSG00000146122.16	DAAM2	1.25636	0.0333535	0.208985	0.595191	Cells_Cultured_fibroblasts
EUR-like	ENSG00000063438.16	AHRR	1.25635	0.018941	0.208988	0.595191	Cells_Cultured_fibroblasts
EUR-like	ENSG00000042088.13	TDP1	-1.25608	-0.0347204	0.209086	0.595191	Cells_Cultured_fibroblasts
EUR-like	ENSG00000198363.17	ASPH	1.25604	0.0811117	0.209101	0.595191	Cells_Cultured_fibroblasts
EUR-like	ENSG00000205221.12	VIT	1.25585	0.018462	0.20917	0.595191	Cells_Cultured_fibroblasts
EUR-like	ENSG00000086598.10	TMED2	1.25578	0.0743385	0.209195	0.595191	Cells_Cultured_fibroblasts
EUR-like	ENSG00000178974.9	FBXO34	-1.25539	-0.0277767	0.209337	0.595403	Cells_Cultured_fibroblasts
EUR-like	ENSG00000070778.12	PTPN21	1.2547	0.0477052	0.209589	0.595864	Cells_Cultured_fibroblasts
EUR-like	ENSG00000112701.17	SENP6	-1.25449	-0.0292056	0.209666	0.595864	Cells_Cultured_fibroblasts
EUR-like	ENSG00000160703.15	NLRX1	1.25439	0.0534849	0.209699	0.595864	Cells_Cultured_fibroblasts
EUR-like	ENSG00000138592.13	USP8	1.25338	0.0328852	0.210068	0.596722	Cells_Cultured_fibroblasts
EUR-like	ENSG00000272361.2	GS1-166A23.2	1.25262	0.015526	0.210346	0.59732	Cells_Cultured_fibroblasts
EUR-like	ENSG00000096968.13	JAK2	-1.25191	-0.018575	0.210604	0.597543	Cells_Cultured_fibroblasts
EUR-like	ENSG00000145681.10	HAPLN1	1.25179	0.00789933	0.210645	0.597543	Cells_Cultured_fibroblasts
EUR-like	ENSG00000155744.9	FAM126B	1.25169	0.0319283	0.210684	0.597543	Cells_Cultured_fibroblasts
EUR-like	ENSG00000173269.13	MMRN2	-1.25166	-0.0204725	0.210692	0.597543	Cells_Cultured_fibroblasts
EUR-like	ENSG00000001167.14	NFYA	1.25031	0.0378181	0.211187	0.598734	Cells_Cultured_fibroblasts
EUR-like	ENSG00000137720.7	C11orf1	1.25014	0.0293892	0.211247	0.598734	Cells_Cultured_fibroblasts
EUR-like	ENSG00000175416.12	CLTB	1.24941	0.0719459	0.211515	0.59913	Cells_Cultured_fibroblasts
EUR-like	ENSG00000183134.4	PTGDR2	-1.24927	-0.0355746	0.211567	0.59913	Cells_Cultured_fibroblasts
EUR-like	ENSG00000137574.10	TGS1	1.24917	0.0422813	0.211602	0.59913	Cells_Cultured_fibroblasts
EUR-like	ENSG00000198270.12	TMEM116	-1.24895	-0.0183865	0.211682	0.59913	Cells_Cultured_fibroblasts
EUR-like	ENSG00000270629.5	NBPF14	1.24884	0.0220227	0.211723	0.59913	Cells_Cultured_fibroblasts
EUR-like	ENSG00000100483.13	VCPKMT	1.24775	0.0314353	0.212124	0.600076	Cells_Cultured_fibroblasts
EUR-like	ENSG00000139908.14	TSSK4	1.24745	0.0306455	0.212231	0.600126	Cells_Cultured_fibroblasts
EUR-like	ENSG00000198846.5	TOX	-1.24733	-0.0338668	0.212276	0.600126	Cells_Cultured_fibroblasts
EUR-like	ENSG00000110711.9	AIP	-1.24654	-0.0566185	0.212567	0.600574	Cells_Cultured_fibroblasts
EUR-like	ENSG00000224397.5	SMIM25	1.24653	0.0115271	0.21257	0.600574	Cells_Cultured_fibroblasts
EUR-like	ENSG00000196247.11	ZNF107	-1.24585	-0.0110554	0.21282	0.601065	Cells_Cultured_fibroblasts
EUR-like	ENSG00000165072.9	MAMDC2	-1.2456	-0.049659	0.21291	0.601065	Cells_Cultured_fibroblasts
EUR-like	ENSG00000168175.14	MAPK1IP1L	-1.24549	-0.0296014	0.212951	0.601065	Cells_Cultured_fibroblasts
EUR-like	ENSG00000104804.7	TULP2	1.24511	0.0135212	0.21309	0.601065	Cells_Cultured_fibroblasts
EUR-like	ENSG00000110721.11	CHKA	-1.24479	-0.0210802	0.213209	0.601065	Cells_Cultured_fibroblasts
EUR-like	ENSG00000237491.8	RP11-206L10.9	1.24458	0.0533873	0.213287	0.601065	Cells_Cultured_fibroblasts
EUR-like	ENSG00000230836.1	LINC01293	-1.24405	-0.00990886	0.213481	0.601065	Cells_Cultured_fibroblasts
EUR-like	ENSG00000104093.13	DMXL2	1.24375	0.0382941	0.213592	0.601065	Cells_Cultured_fibroblasts
EUR-like	ENSG00000174227.15	PIGG	1.24365	0.0241675	0.213629	0.601065	Cells_Cultured_fibroblasts
EUR-like	ENSG00000161929.14	SCIMP	1.24359	0.00571684	0.213652	0.601065	Cells_Cultured_fibroblasts
EUR-like	ENSG00000226124.6	FTCDNL1	-1.24347	-0.0285221	0.213697	0.601065	Cells_Cultured_fibroblasts
EUR-like	ENSG00000140479.16	PCSK6	-1.24346	-0.0139637	0.213697	0.601065	Cells_Cultured_fibroblasts
EUR-like	ENSG00000174844.14	DNAH12	1.24342	0.0147076	0.213713	0.601065	Cells_Cultured_fibroblasts
EUR-like	ENSG00000112041.12	TULP1	1.24338	0.0183269	0.213726	0.601065	Cells_Cultured_fibroblasts
EUR-like	ENSG00000169885.9	CALML6	-1.24313	-0.033259	0.213821	0.601065	Cells_Cultured_fibroblasts
EUR-like	ENSG00000109576.13	AADAT	-1.24303	-0.00877111	0.213856	0.601065	Cells_Cultured_fibroblasts
EUR-like	ENSG00000151233.10	GXYLT1	-1.24294	-0.0342556	0.21389	0.601065	Cells_Cultured_fibroblasts
EUR-like	ENSG00000181798.2	LINC00471	-1.24223	-0.00618262	0.214152	0.60161	Cells_Cultured_fibroblasts
EUR-like	ENSG00000226430.6	USP17L7	-1.24159	-0.0319861	0.214387	0.602079	Cells_Cultured_fibroblasts
EUR-like	ENSG00000138650.8	PCDH10	-1.24138	-0.0343001	0.214466	0.602112	Cells_Cultured_fibroblasts
EUR-like	ENSG00000010292.12	NCAPD2	1.24103	0.0657569	0.214596	0.602117	Cells_Cultured_fibroblasts
EUR-like	ENSG00000121005.8	CRISPLD1	-1.24101	-0.0100598	0.214603	0.602117	Cells_Cultured_fibroblasts
EUR-like	ENSG00000122642.10	FKBP9	1.24076	0.0700234	0.214693	0.602168	Cells_Cultured_fibroblasts
EUR-like	ENSG00000134780.9	DAGLA	1.24042	0.0249889	0.214819	0.602168	Cells_Cultured_fibroblasts
EUR-like	ENSG00000111801.15	BTN3A3	-1.24036	-0.0221783	0.214842	0.602168	Cells_Cultured_fibroblasts
EUR-like	ENSG00000272121.1	RP4-555D20.4	-1.24023	-0.0157358	0.214891	0.602168	Cells_Cultured_fibroblasts
EUR-like	ENSG00000213965.3	NUDT19	-1.23964	-0.016572	0.215109	0.602458	Cells_Cultured_fibroblasts
EUR-like	ENSG00000138750.14	NUP54	1.23946	0.0330049	0.215176	0.602458	Cells_Cultured_fibroblasts
EUR-like	ENSG00000114737.15	CISH	1.23923	0.0230268	0.21526	0.602458	Cells_Cultured_fibroblasts
EUR-like	ENSG00000185885.15	IFITM1	-1.23922	-0.0147266	0.215265	0.602458	Cells_Cultured_fibroblasts
EUR-like	ENSG00000145945.5	FAM50B	-1.23844	-0.033329	0.215551	0.603069	Cells_Cultured_fibroblasts
EUR-like	ENSG00000125447.16	GGA3	-1.23825	-0.0311915	0.215622	0.603069	Cells_Cultured_fibroblasts
EUR-like	ENSG00000169067.3	ACTBL2	1.23782	0.0227434	0.215785	0.603069	Cells_Cultured_fibroblasts
EUR-like	ENSG00000177082.12	WDR73	-1.23751	-0.0349075	0.215898	0.603069	Cells_Cultured_fibroblasts
EUR-like	ENSG00000029725.16	RABEP1	-1.23712	-0.0290705	0.216042	0.603069	Cells_Cultured_fibroblasts
EUR-like	ENSG00000083223.17	ZCCHC6	-1.23709	-0.0414603	0.216053	0.603069	Cells_Cultured_fibroblasts
EUR-like	ENSG00000073331.17	ALPK1	-1.23688	-0.0268889	0.21613	0.603069	Cells_Cultured_fibroblasts
EUR-like	ENSG00000165997.4	ARL5B	-1.23656	-0.0202063	0.21625	0.603069	Cells_Cultured_fibroblasts
EUR-like	ENSG00000198912.10	C1orf174	1.23648	0.0289993	0.216282	0.603069	Cells_Cultured_fibroblasts
EUR-like	ENSG00000170954.11	ZNF415	-1.23634	-0.0103353	0.216332	0.603069	Cells_Cultured_fibroblasts
EUR-like	ENSG00000115084.13	SLC35F5	-1.2363	-0.0203116	0.216348	0.603069	Cells_Cultured_fibroblasts
EUR-like	ENSG00000172936.12	MYD88	1.23615	0.0200959	0.216403	0.603069	Cells_Cultured_fibroblasts
EUR-like	ENSG00000196372.12	ASB13	-1.23608	-0.0221047	0.21643	0.603069	Cells_Cultured_fibroblasts
EUR-like	ENSG00000100336.17	APOL4	-1.23607	-0.011823	0.216431	0.603069	Cells_Cultured_fibroblasts
EUR-like	ENSG00000267053.6	CTD-3162L10.1	-1.23557	-0.018736	0.216618	0.603113	Cells_Cultured_fibroblasts
EUR-like	ENSG00000180758.11	GPR157	1.23534	0.0215075	0.216705	0.603113	Cells_Cultured_fibroblasts
EUR-like	ENSG00000063660.8	GPC1	1.23527	0.018711	0.216729	0.603113	Cells_Cultured_fibroblasts
EUR-like	ENSG00000204187.5	LINC00619	1.23514	0.0210781	0.21678	0.603113	Cells_Cultured_fibroblasts
EUR-like	ENSG00000187583.10	PLEKHN1	1.23502	0.0183409	0.216821	0.603113	Cells_Cultured_fibroblasts
EUR-like	ENSG00000230453.9	ANKRD18B	1.23477	0.0317387	0.216917	0.603113	Cells_Cultured_fibroblasts
EUR-like	ENSG00000213213.13	CCDC183	1.23472	0.0309255	0.216935	0.603113	Cells_Cultured_fibroblasts
EUR-like	ENSG00000130921.7	C12orf65	-1.23458	-0.0196067	0.216988	0.603113	Cells_Cultured_fibroblasts
EUR-like	ENSG00000267405.1	CTC-296K1.4	1.23434	0.0219159	0.217077	0.603172	Cells_Cultured_fibroblasts
EUR-like	ENSG00000064419.13	TNPO3	1.23397	0.0730524	0.217214	0.603365	Cells_Cultured_fibroblasts
EUR-like	ENSG00000109625.18	CPZ	-1.23377	-0.0347124	0.217287	0.603379	Cells_Cultured_fibroblasts
EUR-like	ENSG00000145390.11	USP53	1.2331	0.0382095	0.217537	0.603814	Cells_Cultured_fibroblasts
EUR-like	ENSG00000158966.13	CACHD1	-1.23286	-0.0142941	0.217629	0.603814	Cells_Cultured_fibroblasts
EUR-like	ENSG00000152133.14	GPATCH11	1.23246	0.0225298	0.217779	0.603814	Cells_Cultured_fibroblasts
EUR-like	ENSG00000067900.7	ROCK1	1.23238	0.132782	0.217807	0.603814	Cells_Cultured_fibroblasts
EUR-like	ENSG00000114383.9	TUSC2	-1.23218	-0.0679855	0.217881	0.603814	Cells_Cultured_fibroblasts
EUR-like	ENSG00000137200.12	CMTR1	-1.232	-0.0591097	0.217948	0.603814	Cells_Cultured_fibroblasts
EUR-like	ENSG00000225973.3	PIGBOS1	-1.23155	-0.00955451	0.218115	0.603814	Cells_Cultured_fibroblasts
EUR-like	ENSG00000188266.13	HYKK	1.23131	0.104256	0.218208	0.603814	Cells_Cultured_fibroblasts
EUR-like	ENSG00000178607.15	ERN1	-1.23128	-0.0789309	0.218217	0.603814	Cells_Cultured_fibroblasts
EUR-like	ENSG00000120669.15	SOHLH2	1.23126	0.00383926	0.218225	0.603814	Cells_Cultured_fibroblasts
EUR-like	ENSG00000109819.8	PPARGC1A	-1.23122	-0.0541486	0.218239	0.603814	Cells_Cultured_fibroblasts
EUR-like	ENSG00000115761.15	NOL10	-1.23118	-0.0777505	0.218256	0.603814	Cells_Cultured_fibroblasts
EUR-like	ENSG00000113732.8	ATP6V0E1	-1.23099	-0.0433625	0.218325	0.603815	Cells_Cultured_fibroblasts
EUR-like	ENSG00000186153.16	WWOX	-1.23045	-0.0238462	0.21853	0.604134	Cells_Cultured_fibroblasts
EUR-like	ENSG00000105792.19	CFAP69	1.23032	0.0333081	0.218576	0.604134	Cells_Cultured_fibroblasts
EUR-like	ENSG00000133740.10	E2F5	-1.23012	-0.0179998	0.218653	0.604159	Cells_Cultured_fibroblasts
EUR-like	ENSG00000063169.10	GLTSCR1	-1.22972	-0.0544041	0.2188	0.60438	Cells_Cultured_fibroblasts
EUR-like	ENSG00000147457.13	CHMP7	-1.22882	-0.0162342	0.219141	0.604635	Cells_Cultured_fibroblasts
EUR-like	ENSG00000180353.10	HCLS1	-1.22876	-0.0239882	0.219161	0.604635	Cells_Cultured_fibroblasts
EUR-like	ENSG00000168878.16	SFTPB	-1.22844	-0.0212431	0.21928	0.604635	Cells_Cultured_fibroblasts
EUR-like	ENSG00000164951.15	PDP1	1.2284	0.0184024	0.219298	0.604635	Cells_Cultured_fibroblasts
EUR-like	ENSG00000203724.10	C1orf53	-1.22826	-0.010922	0.219349	0.604635	Cells_Cultured_fibroblasts
EUR-like	ENSG00000155115.6	GTF3C6	-1.22822	-0.0675902	0.219366	0.604635	Cells_Cultured_fibroblasts
EUR-like	ENSG00000156876.9	SASS6	-1.22802	-0.0850292	0.21944	0.604635	Cells_Cultured_fibroblasts
EUR-like	ENSG00000109536.11	FRG1	-1.22795	-0.111376	0.219467	0.604635	Cells_Cultured_fibroblasts
EUR-like	ENSG00000261889.1	RP11-473M20.16	1.22785	0.0532428	0.219503	0.604635	Cells_Cultured_fibroblasts
EUR-like	ENSG00000153208.16	MERTK	1.22669	0.0101136	0.21994	0.605011	Cells_Cultured_fibroblasts
EUR-like	ENSG00000154079.5	SDHAF4	1.22667	0.0269194	0.219947	0.605011	Cells_Cultured_fibroblasts
EUR-like	ENSG00000106772.17	PRUNE2	1.22643	0.018556	0.220036	0.605011	Cells_Cultured_fibroblasts
EUR-like	ENSG00000132436.11	FIGNL1	-1.22642	-0.0249491	0.22004	0.605011	Cells_Cultured_fibroblasts
EUR-like	ENSG00000162627.16	SNX7	-1.22628	-0.0255777	0.220091	0.605011	Cells_Cultured_fibroblasts
EUR-like	ENSG00000133059.16	DSTYK	-1.22623	-0.0358967	0.220112	0.605011	Cells_Cultured_fibroblasts
EUR-like	ENSG00000104237.7	RP1	1.22622	0.0312117	0.220115	0.605011	Cells_Cultured_fibroblasts
EUR-like	ENSG00000152620.12	NADK2	1.22547	0.0193583	0.220398	0.60552	Cells_Cultured_fibroblasts
EUR-like	ENSG00000115602.16	IL1RL1	-1.22521	-0.0586795	0.220498	0.60552	Cells_Cultured_fibroblasts
EUR-like	ENSG00000112246.9	SIM1	1.22519	0.06406	0.220504	0.60552	Cells_Cultured_fibroblasts
EUR-like	ENSG00000117602.11	RCAN3	1.2243	0.0317124	0.220837	0.606082	Cells_Cultured_fibroblasts
EUR-like	ENSG00000267454.5	ZNF582-AS1	1.22422	0.0213213	0.220869	0.606082	Cells_Cultured_fibroblasts
EUR-like	ENSG00000130489.14	SCO2	1.22408	0.0254442	0.220924	0.606082	Cells_Cultured_fibroblasts
EUR-like	ENSG00000169826.7	CSGALNACT2	-1.22385	-0.0344606	0.22101	0.606082	Cells_Cultured_fibroblasts
EUR-like	ENSG00000277767.1	RP11-365P13.5	1.22371	0.00950516	0.221063	0.606082	Cells_Cultured_fibroblasts
EUR-like	ENSG00000075131.9	TIPIN	1.22356	0.0549194	0.221117	0.606082	Cells_Cultured_fibroblasts
EUR-like	ENSG00000167644.11	C19orf33	-1.22296	-0.021575	0.221345	0.606485	Cells_Cultured_fibroblasts
EUR-like	ENSG00000215845.10	TSTD1	1.22273	0.00396968	0.221434	0.606485	Cells_Cultured_fibroblasts
EUR-like	ENSG00000137822.12	TUBGCP4	-1.22249	-0.0362976	0.221524	0.606485	Cells_Cultured_fibroblasts
EUR-like	ENSG00000100814.17	CCNB1IP1	1.22245	0.0344636	0.221536	0.606485	Cells_Cultured_fibroblasts
EUR-like	ENSG00000067113.16	PLPP1	-1.22213	-0.032322	0.221657	0.606628	Cells_Cultured_fibroblasts
EUR-like	ENSG00000143164.15	DCAF6	1.22092	0.0236125	0.222115	0.607592	Cells_Cultured_fibroblasts
EUR-like	ENSG00000071127.16	WDR1	-1.22078	-0.0413069	0.222168	0.607592	Cells_Cultured_fibroblasts
EUR-like	ENSG00000048991.16	R3HDM1	1.22054	0.107403	0.222258	0.607592	Cells_Cultured_fibroblasts
EUR-like	ENSG00000111666.10	CHPT1	1.22028	0.00538606	0.222359	0.607592	Cells_Cultured_fibroblasts
EUR-like	ENSG00000147316.12	MCPH1	-1.22015	-0.036611	0.222407	0.607592	Cells_Cultured_fibroblasts
EUR-like	ENSG00000166908.17	PIP4K2C	1.22012	0.0382353	0.222418	0.607592	Cells_Cultured_fibroblasts
EUR-like	ENSG00000115556.13	PLCD4	-1.21979	-0.00916495	0.222543	0.607612	Cells_Cultured_fibroblasts
EUR-like	ENSG00000180537.12	RNF182	-1.21975	-0.0276111	0.222561	0.607612	Cells_Cultured_fibroblasts
EUR-like	ENSG00000213780.10	GTF2H4	-1.21876	-0.0226436	0.222937	0.60845	Cells_Cultured_fibroblasts
EUR-like	ENSG00000136830.11	FAM129B	-1.21847	-0.0420609	0.223045	0.608558	Cells_Cultured_fibroblasts
EUR-like	ENSG00000099194.5	SCD	-1.21796	-0.042188	0.22324	0.608906	Cells_Cultured_fibroblasts
EUR-like	ENSG00000128408.8	RIBC2	-1.21733	-0.0197403	0.223479	0.609302	Cells_Cultured_fibroblasts
EUR-like	ENSG00000105341.18	ATP5SL	-1.21722	-0.0327272	0.223522	0.609302	Cells_Cultured_fibroblasts
EUR-like	ENSG00000166250.11	CLMP	1.21694	0.034064	0.223626	0.609399	Cells_Cultured_fibroblasts
EUR-like	ENSG00000114745.13	GORASP1	1.21674	0.019162	0.223703	0.609423	Cells_Cultured_fibroblasts
EUR-like	ENSG00000175518.6	UBQLNL	-1.21605	-0.0253528	0.223967	0.609955	Cells_Cultured_fibroblasts
EUR-like	ENSG00000188707.5	ZBED6CL	-1.21566	-0.0173993	0.224115	0.609957	Cells_Cultured_fibroblasts
EUR-like	ENSG00000127993.15	RBM48	1.21564	0.100395	0.224121	0.609957	Cells_Cultured_fibroblasts
EUR-like	ENSG00000156931.15	VPS8	1.21551	0.0168314	0.224173	0.609957	Cells_Cultured_fibroblasts
EUR-like	ENSG00000110274.15	CEP164	1.21521	0.0379533	0.224286	0.610078	Cells_Cultured_fibroblasts
EUR-like	ENSG00000101298.13	SNPH	-1.21497	-0.0165404	0.224378	0.610141	Cells_Cultured_fibroblasts
EUR-like	ENSG00000121236.20	TRIM6	-1.21447	-0.0122986	0.224567	0.610426	Cells_Cultured_fibroblasts
EUR-like	ENSG00000205765.8	C5orf51	-1.21428	-0.0453749	0.224641	0.610426	Cells_Cultured_fibroblasts
EUR-like	ENSG00000234492.4	RPL34-AS1	-1.21409	-0.0157707	0.224713	0.610426	Cells_Cultured_fibroblasts
EUR-like	ENSG00000197119.12	SLC25A29	-1.21398	-0.0243857	0.224757	0.610426	Cells_Cultured_fibroblasts
EUR-like	ENSG00000215790.6	SLC35E2	-1.21294	-0.0167835	0.225155	0.611132	Cells_Cultured_fibroblasts
EUR-like	ENSG00000104450.12	SPAG1	1.21277	0.0086045	0.225217	0.611132	Cells_Cultured_fibroblasts
EUR-like	ENSG00000100077.14	GRK3	-1.21276	-0.00927505	0.225222	0.611132	Cells_Cultured_fibroblasts
EUR-like	ENSG00000135605.12	TEC	-1.21154	-0.00641104	0.225687	0.612206	Cells_Cultured_fibroblasts
EUR-like	ENSG00000159873.9	CCDC117	-1.21118	-0.0360183	0.225828	0.612283	Cells_Cultured_fibroblasts
EUR-like	ENSG00000127415.12	IDUA	-1.21111	-0.0229153	0.225853	0.612283	Cells_Cultured_fibroblasts
EUR-like	ENSG00000111554.14	MDM1	1.21066	0.0107291	0.226026	0.612564	Cells_Cultured_fibroblasts
EUR-like	ENSG00000163002.12	NUP35	1.21048	0.0301221	0.226094	0.612564	Cells_Cultured_fibroblasts
EUR-like	ENSG00000168487.17	BMP1	-1.21017	-0.0220311	0.226215	0.612704	Cells_Cultured_fibroblasts
EUR-like	ENSG00000119231.10	SENP5	-1.20987	-0.00952037	0.226329	0.612721	Cells_Cultured_fibroblasts
EUR-like	ENSG00000237548.1	TTLL11-IT1	-1.20979	-0.0343014	0.226358	0.612721	Cells_Cultured_fibroblasts
EUR-like	ENSG00000272899.3	RP11-309L24.4	-1.20914	-0.0281295	0.226608	0.613126	Cells_Cultured_fibroblasts
EUR-like	ENSG00000093167.17	LRRFIP2	-1.20905	-0.0162898	0.226646	0.613126	Cells_Cultured_fibroblasts
EUR-like	ENSG00000245532.7	NEAT1	1.20869	0.0155763	0.226783	0.613313	Cells_Cultured_fibroblasts
EUR-like	ENSG00000265241.6	RBM8A	1.20823	0.037896	0.22696	0.61346	Cells_Cultured_fibroblasts
EUR-like	ENSG00000146386.7	ABRACL	-1.20819	-0.0200278	0.226975	0.61346	Cells_Cultured_fibroblasts
EUR-like	ENSG00000109133.12	TMEM33	1.20789	0.23325	0.227089	0.613581	Cells_Cultured_fibroblasts
EUR-like	ENSG00000260805.2	RP11-61J19.5	-1.20726	-0.0432609	0.227333	0.614017	Cells_Cultured_fibroblasts
EUR-like	ENSG00000064270.12	ATP2C2	1.20711	0.0121713	0.227388	0.614017	Cells_Cultured_fibroblasts
EUR-like	ENSG00000108515.17	ENO3	1.20653	0.0246119	0.227613	0.614439	Cells_Cultured_fibroblasts
EUR-like	ENSG00000141562.17	NARF	1.20621	0.0101762	0.227737	0.614498	Cells_Cultured_fibroblasts
EUR-like	ENSG00000144645.13	OSBPL10	1.20611	0.0234319	0.227773	0.614498	Cells_Cultured_fibroblasts
EUR-like	ENSG00000011028.13	MRC2	1.20582	0.0257228	0.227885	0.614614	Cells_Cultured_fibroblasts
EUR-like	ENSG00000183049.12	CAMK1D	1.20552	0.0213889	0.228001	0.61474	Cells_Cultured_fibroblasts
EUR-like	ENSG00000120948.16	TARDBP	1.20481	0.117485	0.228278	0.615301	Cells_Cultured_fibroblasts
EUR-like	ENSG00000078098.13	FAP	1.20443	0.0516406	0.228422	0.615318	Cells_Cultured_fibroblasts
EUR-like	ENSG00000108559.11	NUP88	1.20443	0.0293955	0.228422	0.615318	Cells_Cultured_fibroblasts
EUR-like	ENSG00000198563.13	DDX39B	1.20309	0.0506267	0.228942	0.61653	Cells_Cultured_fibroblasts
EUR-like	ENSG00000175946.8	KLHL38	-1.20231	-0.110068	0.229243	0.617155	Cells_Cultured_fibroblasts
EUR-like	ENSG00000204427.11	ABHD16A	1.20208	0.0277122	0.229332	0.617209	Cells_Cultured_fibroblasts
EUR-like	ENSG00000186834.3	HEXIM1	-1.20147	-0.0423305	0.229568	0.617555	Cells_Cultured_fibroblasts
EUR-like	ENSG00000213462.4	ERV3-1	-1.20134	-0.00835704	0.229618	0.617555	Cells_Cultured_fibroblasts
EUR-like	ENSG00000169026.12	MFSD7	1.20121	0.0142237	0.229669	0.617555	Cells_Cultured_fibroblasts
EUR-like	ENSG00000198520.10	C1orf228	1.20092	0.0286912	0.229782	0.61757	Cells_Cultured_fibroblasts
EUR-like	ENSG00000117682.16	DHDDS	-1.20084	-0.0264623	0.229813	0.61757	Cells_Cultured_fibroblasts
EUR-like	ENSG00000139163.15	ETNK1	1.2005	0.0571007	0.229946	0.617731	Cells_Cultured_fibroblasts
EUR-like	ENSG00000281162.2	LINC01127	-1.20033	-0.0188165	0.230011	0.617731	Cells_Cultured_fibroblasts
EUR-like	ENSG00000142453.11	CARM1	-1.19936	-0.0334478	0.230389	0.618559	Cells_Cultured_fibroblasts
EUR-like	ENSG00000122705.16	CLTA	-1.1989	-0.102018	0.230565	0.618693	Cells_Cultured_fibroblasts
EUR-like	ENSG00000096433.10	ITPR3	1.19887	0.0239643	0.230578	0.618693	Cells_Cultured_fibroblasts
EUR-like	ENSG00000107929.14	LARP4B	1.19805	0.0422437	0.230898	0.619366	Cells_Cultured_fibroblasts
EUR-like	ENSG00000039319.16	ZFYVE16	1.19745	0.0674464	0.23113	0.619445	Cells_Cultured_fibroblasts
EUR-like	ENSG00000163697.16	APBB2	-1.19696	-0.0204212	0.231323	0.619445	Cells_Cultured_fibroblasts
EUR-like	ENSG00000119684.15	MLH3	1.19685	0.0185489	0.231365	0.619445	Cells_Cultured_fibroblasts
EUR-like	ENSG00000172123.12	SLFN12	-1.19676	-0.00655912	0.231402	0.619445	Cells_Cultured_fibroblasts
EUR-like	ENSG00000189129.13	PLAC9	1.19659	0.0142108	0.231465	0.619445	Cells_Cultured_fibroblasts
EUR-like	ENSG00000137944.17	KYAT3	-1.19656	-0.00486867	0.23148	0.619445	Cells_Cultured_fibroblasts
EUR-like	ENSG00000106809.10	OGN	1.19638	0.019363	0.231547	0.619445	Cells_Cultured_fibroblasts
EUR-like	ENSG00000143384.12	MCL1	-1.1962	-0.055788	0.23162	0.619445	Cells_Cultured_fibroblasts
EUR-like	ENSG00000198914.3	POU3F3	1.19612	0.0220033	0.231648	0.619445	Cells_Cultured_fibroblasts
EUR-like	ENSG00000198642.6	KLHL9	1.19607	0.0350222	0.231671	0.619445	Cells_Cultured_fibroblasts
EUR-like	ENSG00000228043.5	AC097721.2	1.19596	0.0431573	0.231712	0.619445	Cells_Cultured_fibroblasts
EUR-like	ENSG00000125170.10	DOK4	-1.19583	-0.0267934	0.231762	0.619445	Cells_Cultured_fibroblasts
EUR-like	ENSG00000146373.16	RNF217	-1.19556	-0.0242429	0.231867	0.619541	Cells_Cultured_fibroblasts
EUR-like	ENSG00000138246.15	DNAJC13	-1.19513	-0.03835	0.232035	0.619703	Cells_Cultured_fibroblasts
EUR-like	ENSG00000033100.16	CHPF2	1.19505	0.0280118	0.232069	0.619703	Cells_Cultured_fibroblasts
EUR-like	ENSG00000156482.10	RPL30	1.19484	0.136481	0.232148	0.619703	Cells_Cultured_fibroblasts
EUR-like	ENSG00000023902.13	PLEKHO1	-1.1947	-0.0237307	0.232206	0.619703	Cells_Cultured_fibroblasts
EUR-like	ENSG00000125733.17	TRIP10	-1.19437	-0.0151683	0.232334	0.61986	Cells_Cultured_fibroblasts
EUR-like	ENSG00000225706.1	PTPRD-AS1	-1.19349	-0.00749915	0.232676	0.620586	Cells_Cultured_fibroblasts
EUR-like	ENSG00000198265.11	HELZ	1.19281	0.04764	0.232944	0.621114	Cells_Cultured_fibroblasts
EUR-like	ENSG00000168994.13	PXDC1	-1.19253	-0.014179	0.233054	0.621221	Cells_Cultured_fibroblasts
EUR-like	ENSG00000079691.17	CARMIL1	1.19199	0.0089637	0.233263	0.621335	Cells_Cultured_fibroblasts
EUR-like	ENSG00000116741.7	RGS2	1.19193	0.0412909	0.233287	0.621335	Cells_Cultured_fibroblasts
EUR-like	ENSG00000122140.10	MRPS2	1.19166	0.0631671	0.233396	0.621335	Cells_Cultured_fibroblasts
EUR-like	ENSG00000130038.9	CRACR2A	-1.19166	-0.0231218	0.233396	0.621335	Cells_Cultured_fibroblasts
EUR-like	ENSG00000244165.1	P2RY11	1.19137	0.0125363	0.233508	0.621335	Cells_Cultured_fibroblasts
EUR-like	ENSG00000066379.14	ZNRD1	1.19135	0.00908603	0.233516	0.621335	Cells_Cultured_fibroblasts
EUR-like	ENSG00000240303.7	ACAD11	-1.19112	-0.0299309	0.233606	0.621335	Cells_Cultured_fibroblasts
EUR-like	ENSG00000251216.1	RP11-161D15.3	-1.191	-0.0171595	0.233654	0.621335	Cells_Cultured_fibroblasts
EUR-like	ENSG00000140632.16	GLYR1	1.19058	0.0530553	0.233818	0.621586	Cells_Cultured_fibroblasts
EUR-like	ENSG00000018699.11	TTC27	-1.19016	-0.0101899	0.233983	0.621685	Cells_Cultured_fibroblasts
EUR-like	ENSG00000196704.11	AMZ2	-1.19013	-0.0132421	0.233995	0.621685	Cells_Cultured_fibroblasts
EUR-like	ENSG00000135778.11	NTPCR	-1.18972	-0.00710624	0.234155	0.621917	Cells_Cultured_fibroblasts
EUR-like	ENSG00000168803.14	ADAL	1.18944	0.00681257	0.234268	0.621917	Cells_Cultured_fibroblasts
EUR-like	ENSG00000077942.18	FBLN1	1.18938	0.088119	0.234292	0.621917	Cells_Cultured_fibroblasts
EUR-like	ENSG00000168255.19	POLR2J3	1.1891	0.0104445	0.2344	0.622018	Cells_Cultured_fibroblasts
EUR-like	ENSG00000146592.16	CREB5	1.18884	0.00731105	0.234503	0.622107	Cells_Cultured_fibroblasts
EUR-like	ENSG00000145781.8	COMMD10	1.18844	0.027128	0.234661	0.622341	Cells_Cultured_fibroblasts
EUR-like	ENSG00000215014.4	RP5-832C2.5	1.18756	0.0280025	0.235006	0.62247	Cells_Cultured_fibroblasts
EUR-like	ENSG00000214960.9	ISPD	1.18727	0.0301607	0.235122	0.62247	Cells_Cultured_fibroblasts
EUR-like	ENSG00000172803.17	SNX32	1.18698	0.0047718	0.235235	0.62247	Cells_Cultured_fibroblasts
EUR-like	ENSG00000257923.9	CUX1	-1.18687	-0.0365789	0.235279	0.62247	Cells_Cultured_fibroblasts
EUR-like	ENSG00000145332.13	KLHL8	1.18653	0.0284819	0.235412	0.62247	Cells_Cultured_fibroblasts
EUR-like	ENSG00000103245.13	NARFL	1.18648	0.041497	0.235434	0.62247	Cells_Cultured_fibroblasts
EUR-like	ENSG00000182774.10	RPS17	-1.18639	-0.077069	0.235467	0.62247	Cells_Cultured_fibroblasts
EUR-like	ENSG00000135917.13	SLC19A3	-1.18636	-0.0159981	0.23548	0.62247	Cells_Cultured_fibroblasts
EUR-like	ENSG00000185432.11	METTL7A	-1.1859	-0.116403	0.235662	0.62247	Cells_Cultured_fibroblasts
EUR-like	ENSG00000100030.14	MAPK1	-1.18579	-0.0593966	0.235706	0.62247	Cells_Cultured_fibroblasts
EUR-like	ENSG00000120438.11	TCP1	1.18567	0.0615258	0.235751	0.62247	Cells_Cultured_fibroblasts
EUR-like	ENSG00000198168.8	SVIP	1.1856	0.0148275	0.23578	0.62247	Cells_Cultured_fibroblasts
EUR-like	ENSG00000122512.14	PMS2	1.18538	0.00983418	0.235866	0.62247	Cells_Cultured_fibroblasts
EUR-like	ENSG00000125531.6	FNDC11	-1.18527	-0.0162254	0.235912	0.62247	Cells_Cultured_fibroblasts
EUR-like	ENSG00000152439.12	ZNF773	-1.18507	-0.0235659	0.235989	0.62247	Cells_Cultured_fibroblasts
EUR-like	ENSG00000148908.14	RGS10	-1.18504	-0.042852	0.236003	0.62247	Cells_Cultured_fibroblasts
EUR-like	ENSG00000146072.6	TNFRSF21	-1.18477	-0.040549	0.236109	0.62247	Cells_Cultured_fibroblasts
EUR-like	ENSG00000175334.7	BANF1	-1.18447	-0.0343368	0.236228	0.62247	Cells_Cultured_fibroblasts
EUR-like	ENSG00000140391.14	TSPAN3	-1.18424	-0.0142915	0.23632	0.62247	Cells_Cultured_fibroblasts
EUR-like	ENSG00000151136.14	BTBD11	-1.18423	-0.00609207	0.23632	0.62247	Cells_Cultured_fibroblasts
EUR-like	ENSG00000227124.8	ZNF717	1.1842	0.013324	0.236334	0.62247	Cells_Cultured_fibroblasts
EUR-like	ENSG00000134779.14	TPGS2	-1.18416	-0.0268092	0.23635	0.62247	Cells_Cultured_fibroblasts
EUR-like	ENSG00000169758.12	TMEM266	-1.18408	-0.0178421	0.236381	0.62247	Cells_Cultured_fibroblasts
EUR-like	ENSG00000275004.3	ZNF280B	-1.18407	-0.0428383	0.236386	0.62247	Cells_Cultured_fibroblasts
EUR-like	ENSG00000179021.9	C3orf38	1.18318	0.0262889	0.23674	0.622611	Cells_Cultured_fibroblasts
EUR-like	ENSG00000110318.13	CEP126	1.18315	0.0192949	0.236748	0.622611	Cells_Cultured_fibroblasts
EUR-like	ENSG00000243819.4	RN7SL832P	1.18312	0.0181562	0.23676	0.622611	Cells_Cultured_fibroblasts
EUR-like	ENSG00000106608.16	URGCP	1.18292	0.0171619	0.236842	0.622611	Cells_Cultured_fibroblasts
EUR-like	ENSG00000277763.1	CTD-2588E21.1	1.18277	0.00969461	0.236898	0.622611	Cells_Cultured_fibroblasts
EUR-like	ENSG00000083290.19	ULK2	1.18273	0.0212556	0.236914	0.622611	Cells_Cultured_fibroblasts
EUR-like	ENSG00000124788.17	ATXN1	1.1827	0.0402265	0.236929	0.622611	Cells_Cultured_fibroblasts
EUR-like	ENSG00000164597.13	COG5	-1.18217	-0.0174337	0.237138	0.622976	Cells_Cultured_fibroblasts
EUR-like	ENSG00000185442.12	FAM174B	-1.18136	-0.0107905	0.23746	0.62364	Cells_Cultured_fibroblasts
EUR-like	ENSG00000187608.8	ISG15	1.18107	0.0144485	0.237574	0.623754	Cells_Cultured_fibroblasts
EUR-like	ENSG00000075643.5	MOCOS	1.18068	0.0120076	0.237729	0.623977	Cells_Cultured_fibroblasts
EUR-like	ENSG00000135148.11	TRAFD1	-1.18027	-0.0601155	0.237892	0.624143	Cells_Cultured_fibroblasts
EUR-like	ENSG00000140471.16	LINS1	-1.18017	-0.0140511	0.237932	0.624143	Cells_Cultured_fibroblasts
EUR-like	ENSG00000036530.8	CYP46A1	-1.17958	-0.0183246	0.238166	0.624342	Cells_Cultured_fibroblasts
EUR-like	ENSG00000152154.10	TMEM178A	1.17952	0.0383321	0.23819	0.624342	Cells_Cultured_fibroblasts
EUR-like	ENSG00000196275.13	GTF2IRD2	1.1792	0.0103004	0.238318	0.624342	Cells_Cultured_fibroblasts
EUR-like	ENSG00000104497.13	SNX16	1.1791	0.00623646	0.23836	0.624342	Cells_Cultured_fibroblasts
EUR-like	ENSG00000103042.8	SLC38A7	1.17902	0.0181862	0.238389	0.624342	Cells_Cultured_fibroblasts
EUR-like	ENSG00000103353.15	UBFD1	1.17892	0.0451428	0.238428	0.624342	Cells_Cultured_fibroblasts
EUR-like	ENSG00000182667.14	NTM	-1.17793	-0.0203712	0.238825	0.624887	Cells_Cultured_fibroblasts
EUR-like	ENSG00000109436.7	TBC1D9	1.17777	0.0358506	0.238887	0.624887	Cells_Cultured_fibroblasts
EUR-like	ENSG00000159720.11	ATP6V0D1	1.1774	0.0543109	0.239035	0.624887	Cells_Cultured_fibroblasts
EUR-like	ENSG00000143013.12	LMO4	1.17721	0.0315155	0.239112	0.624887	Cells_Cultured_fibroblasts
EUR-like	ENSG00000245556.2	SCAMP1-AS1	1.17702	0.0130794	0.239189	0.624887	Cells_Cultured_fibroblasts
EUR-like	ENSG00000162402.13	USP24	-1.17699	-0.0394466	0.239201	0.624887	Cells_Cultured_fibroblasts
EUR-like	ENSG00000151552.11	QDPR	1.17687	0.00911927	0.239249	0.624887	Cells_Cultured_fibroblasts
EUR-like	ENSG00000118369.12	USP35	1.17685	0.0268966	0.239257	0.624887	Cells_Cultured_fibroblasts
EUR-like	ENSG00000242247.10	ARFGAP3	1.17682	0.0310234	0.239268	0.624887	Cells_Cultured_fibroblasts
EUR-like	ENSG00000148677.6	ANKRD1	-1.17648	-0.0281947	0.239404	0.62506	Cells_Cultured_fibroblasts
EUR-like	ENSG00000189362.11	NEMP2	-1.17618	-0.00923068	0.239524	0.625189	Cells_Cultured_fibroblasts
EUR-like	ENSG00000188641.12	DPYD	-1.17568	-0.0266263	0.239724	0.625519	Cells_Cultured_fibroblasts
EUR-like	ENSG00000133812.15	SBF2	1.17541	0.0342313	0.239832	0.625519	Cells_Cultured_fibroblasts
EUR-like	ENSG00000162746.14	FCRLB	1.17534	0.00918769	0.239861	0.625519	Cells_Cultured_fibroblasts
EUR-like	ENSG00000262180.1	OCLM	-1.17493	-0.0356742	0.240022	0.625633	Cells_Cultured_fibroblasts
EUR-like	ENSG00000163743.13	RCHY1	1.17478	0.0159591	0.240082	0.625633	Cells_Cultured_fibroblasts
EUR-like	ENSG00000187134.13	AKR1C1	-1.1747	-0.0212761	0.240115	0.625633	Cells_Cultured_fibroblasts
EUR-like	ENSG00000169813.16	HNRNPF	-1.17419	-0.087782	0.240319	0.62585	Cells_Cultured_fibroblasts
EUR-like	ENSG00000120910.14	PPP3CC	1.17396	0.0235843	0.240412	0.62585	Cells_Cultured_fibroblasts
EUR-like	ENSG00000188175.9	HEPACAM2	1.17381	0.0326713	0.240472	0.62585	Cells_Cultured_fibroblasts
EUR-like	ENSG00000148288.11	GBGT1	1.17379	0.0297948	0.240479	0.62585	Cells_Cultured_fibroblasts
EUR-like	ENSG00000132357.13	CARD6	1.17345	0.0148051	0.240615	0.62595	Cells_Cultured_fibroblasts
EUR-like	ENSG00000197093.10	GAL3ST4	-1.17334	-0.0271172	0.240658	0.62595	Cells_Cultured_fibroblasts
EUR-like	ENSG00000087303.17	NID2	-1.17302	-0.0388315	0.240786	0.6261	Cells_Cultured_fibroblasts
EUR-like	ENSG00000101161.7	PRPF6	1.17265	0.0206679	0.240937	0.626309	Cells_Cultured_fibroblasts
EUR-like	ENSG00000135362.13	PRR5L	1.17132	0.0364723	0.241469	0.62751	Cells_Cultured_fibroblasts
EUR-like	ENSG00000097033.14	SH3GLB1	1.17027	0.0712172	0.241891	0.6283	Cells_Cultured_fibroblasts
EUR-like	ENSG00000134324.11	LPIN1	1.17017	0.0237431	0.241932	0.6283	Cells_Cultured_fibroblasts
EUR-like	ENSG00000051620.10	HEBP2	1.17004	0.00785475	0.241985	0.6283	Cells_Cultured_fibroblasts
EUR-like	ENSG00000058063.15	ATP11B	1.16978	0.0090704	0.24209	0.628389	Cells_Cultured_fibroblasts
EUR-like	ENSG00000185585.19	OLFML2A	-1.16937	-0.0228906	0.242254	0.628634	Cells_Cultured_fibroblasts
EUR-like	ENSG00000173641.17	HSPB7	1.16865	0.0101233	0.242545	0.629072	Cells_Cultured_fibroblasts
EUR-like	ENSG00000104936.17	DMPK	-1.1686	-0.0511384	0.242564	0.629072	Cells_Cultured_fibroblasts
EUR-like	ENSG00000197912.14	SPG7	-1.16838	-0.0674391	0.242653	0.629118	Cells_Cultured_fibroblasts
EUR-like	ENSG00000070061.14	IKBKAP	1.16776	0.019735	0.242905	0.629312	Cells_Cultured_fibroblasts
EUR-like	ENSG00000136999.4	NOV	1.16772	0.015749	0.242922	0.629312	Cells_Cultured_fibroblasts
EUR-like	ENSG00000226321.5	CROCC2	1.16767	0.055014	0.242939	0.629312	Cells_Cultured_fibroblasts
EUR-like	ENSG00000116106.11	EPHA4	-1.16727	-0.0356049	0.2431	0.62952	Cells_Cultured_fibroblasts
EUR-like	ENSG00000120063.9	GNA13	-1.16696	-0.0516898	0.243226	0.62952	Cells_Cultured_fibroblasts
EUR-like	ENSG00000097096.8	SYDE2	1.16695	0.0274037	0.243232	0.62952	Cells_Cultured_fibroblasts
EUR-like	ENSG00000162852.13	CNST	1.16629	0.0337237	0.243495	0.629938	Cells_Cultured_fibroblasts
EUR-like	ENSG00000132622.10	HSPA12B	-1.16619	-0.00556194	0.243539	0.629938	Cells_Cultured_fibroblasts
EUR-like	ENSG00000164880.15	INTS1	1.16602	0.0249112	0.243605	0.629938	Cells_Cultured_fibroblasts
EUR-like	ENSG00000167747.13	C19orf48	-1.16581	-0.0237951	0.243692	0.629938	Cells_Cultured_fibroblasts
EUR-like	ENSG00000221949.5	LINC01465	1.16567	0.051387	0.243747	0.629938	Cells_Cultured_fibroblasts
EUR-like	ENSG00000205309.13	NT5M	1.16528	0.0115551	0.243907	0.629959	Cells_Cultured_fibroblasts
EUR-like	ENSG00000166016.5	ABTB2	-1.16484	-0.0102873	0.244083	0.629959	Cells_Cultured_fibroblasts
EUR-like	ENSG00000173559.12	NABP1	-1.16466	-0.06582	0.244156	0.629959	Cells_Cultured_fibroblasts
EUR-like	ENSG00000167578.17	RAB4B	1.16465	0.08281	0.24416	0.629959	Cells_Cultured_fibroblasts
EUR-like	ENSG00000188581.8	KRTAP1-1	1.1643	0.0125398	0.244302	0.629959	Cells_Cultured_fibroblasts
EUR-like	ENSG00000160679.12	CHTOP	-1.16426	-0.0808763	0.244317	0.629959	Cells_Cultured_fibroblasts
EUR-like	ENSG00000109084.13	TMEM97	1.16426	0.0108776	0.244318	0.629959	Cells_Cultured_fibroblasts
EUR-like	ENSG00000103266.10	STUB1	-1.16415	-0.0309947	0.244361	0.629959	Cells_Cultured_fibroblasts
EUR-like	ENSG00000062194.15	GPBP1	1.16408	0.0478662	0.244391	0.629959	Cells_Cultured_fibroblasts
EUR-like	ENSG00000205639.9	MFSD2B	-1.1638	-0.0140144	0.244504	0.630052	Cells_Cultured_fibroblasts
EUR-like	ENSG00000239388.8	ASB14	1.16364	0.0142803	0.244568	0.630052	Cells_Cultured_fibroblasts
EUR-like	ENSG00000139410.14	SDSL	1.16264	0.0138089	0.244977	0.630904	Cells_Cultured_fibroblasts
EUR-like	ENSG00000161896.11	IP6K3	-1.16235	-0.00973299	0.245094	0.630904	Cells_Cultured_fibroblasts
EUR-like	ENSG00000145107.15	TM4SF19	1.1622	0.058395	0.245153	0.630904	Cells_Cultured_fibroblasts
EUR-like	ENSG00000174721.9	FGFBP3	1.162	0.021482	0.245235	0.630904	Cells_Cultured_fibroblasts
EUR-like	ENSG00000140057.8	AK7	-1.16196	-0.0708567	0.245253	0.630904	Cells_Cultured_fibroblasts
EUR-like	ENSG00000113240.12	CLK4	-1.16162	-0.0603044	0.245388	0.630945	Cells_Cultured_fibroblasts
EUR-like	ENSG00000090971.4	NAT14	-1.16157	-0.0253011	0.245411	0.630945	Cells_Cultured_fibroblasts
EUR-like	ENSG00000173226.16	IQCB1	1.16115	0.00552311	0.24558	0.631198	Cells_Cultured_fibroblasts
EUR-like	ENSG00000278238.1	RP11-245D16.4	1.16085	0.0274868	0.245701	0.631246	Cells_Cultured_fibroblasts
EUR-like	ENSG00000186468.12	RPS23	1.16076	0.0105885	0.24574	0.631246	Cells_Cultured_fibroblasts
EUR-like	ENSG00000204540.10	PSORS1C1	-1.16014	-0.00548499	0.24599	0.6317	Cells_Cultured_fibroblasts
EUR-like	ENSG00000130702.15	LAMA5	-1.15998	-0.0117723	0.246059	0.6317	Cells_Cultured_fibroblasts
EUR-like	ENSG00000111639.7	MRPL51	1.15954	0.0150611	0.246238	0.631896	Cells_Cultured_fibroblasts
EUR-like	ENSG00000175893.11	ZDHHC21	-1.15944	-0.00960647	0.246277	0.631896	Cells_Cultured_fibroblasts
EUR-like	ENSG00000246095.2	LINC01096	-1.15869	-0.0211634	0.246581	0.632424	Cells_Cultured_fibroblasts
EUR-like	ENSG00000101493.10	ZNF516	-1.15858	-0.00904957	0.246628	0.632424	Cells_Cultured_fibroblasts
EUR-like	ENSG00000228857.2	AC104653.1	-1.15841	-0.0125212	0.246696	0.632424	Cells_Cultured_fibroblasts
EUR-like	ENSG00000120696.8	KBTBD7	-1.15818	-0.0303476	0.246791	0.632485	Cells_Cultured_fibroblasts
EUR-like	ENSG00000221829.9	FANCG	-1.15787	-0.114109	0.246917	0.632626	Cells_Cultured_fibroblasts
EUR-like	ENSG00000162604.12	TM2D1	1.15756	0.0184133	0.247045	0.63264	Cells_Cultured_fibroblasts
EUR-like	ENSG00000125734.15	GPR108	1.15751	0.00928055	0.247064	0.63264	Cells_Cultured_fibroblasts
EUR-like	ENSG00000205659.10	LIN52	1.15698	0.0258884	0.247282	0.633017	Cells_Cultured_fibroblasts
EUR-like	ENSG00000090863.11	GLG1	1.15677	0.0459419	0.247365	0.633048	Cells_Cultured_fibroblasts
EUR-like	ENSG00000198355.4	PIM3	1.15634	0.03658	0.24754	0.633157	Cells_Cultured_fibroblasts
EUR-like	ENSG00000054983.16	GALC	1.15632	0.0108653	0.24755	0.633157	Cells_Cultured_fibroblasts
EUR-like	ENSG00000261341.6	CTD-2568A17.1	-1.15598	-0.0242657	0.247689	0.633331	Cells_Cultured_fibroblasts
EUR-like	ENSG00000140104.13	C14orf79	1.15566	0.00822027	0.247822	0.633488	Cells_Cultured_fibroblasts
EUR-like	ENSG00000204344.14	STK19	-1.15516	-0.0151893	0.248026	0.633514	Cells_Cultured_fibroblasts
EUR-like	ENSG00000244509.3	APOBEC3C	-1.155	-0.0162165	0.248089	0.633514	Cells_Cultured_fibroblasts
EUR-like	ENSG00000063978.15	RNF4	-1.15498	-0.0383065	0.2481	0.633514	Cells_Cultured_fibroblasts
EUR-like	ENSG00000075240.16	GRAMD4	1.15491	0.0322596	0.248128	0.633514	Cells_Cultured_fibroblasts
EUR-like	ENSG00000169271.2	HSPB3	-1.15476	-0.0412526	0.248187	0.633514	Cells_Cultured_fibroblasts
EUR-like	ENSG00000142459.8	EVI5L	-1.15439	-0.0207229	0.248339	0.633719	Cells_Cultured_fibroblasts
EUR-like	ENSG00000119636.15	BBOF1	1.15388	0.049122	0.248548	0.634071	Cells_Cultured_fibroblasts
EUR-like	ENSG00000172061.8	LRRC15	1.15311	0.0065722	0.248865	0.634698	Cells_Cultured_fibroblasts
EUR-like	ENSG00000115946.7	PNO1	-1.15276	-0.0835422	0.24901	0.634868	Cells_Cultured_fibroblasts
EUR-like	ENSG00000267508.5	ZNF285	-1.1526	-0.00746441	0.249074	0.634868	Cells_Cultured_fibroblasts
EUR-like	ENSG00000129197.14	RPAIN	1.15134	0.00779958	0.249593	0.635886	Cells_Cultured_fibroblasts
EUR-like	ENSG00000077044.10	DGKD	1.15127	0.113733	0.249621	0.635886	Cells_Cultured_fibroblasts
EUR-like	ENSG00000100764.13	PSMC1	-1.15111	-0.0711843	0.249687	0.635886	Cells_Cultured_fibroblasts
EUR-like	ENSG00000057468.6	MSH4	-1.15055	-0.0134093	0.249918	0.636292	Cells_Cultured_fibroblasts
EUR-like	ENSG00000173992.8	CCS	1.15001	0.126369	0.250139	0.636672	Cells_Cultured_fibroblasts
EUR-like	ENSG00000244038.9	DDOST	-1.14954	-0.0521366	0.250334	0.636986	Cells_Cultured_fibroblasts
EUR-like	ENSG00000219545.11	UMAD1	1.14893	0.0188072	0.250585	0.637444	Cells_Cultured_fibroblasts
EUR-like	ENSG00000218739.9	CEBPZOS	1.1482	0.0182282	0.250885	0.637866	Cells_Cultured_fibroblasts
EUR-like	ENSG00000105401.8	CDC37	1.14793	0.153193	0.250995	0.637866	Cells_Cultured_fibroblasts
EUR-like	ENSG00000054277.13	OPN3	1.14792	0.0188674	0.251003	0.637866	Cells_Cultured_fibroblasts
EUR-like	ENSG00000122741.15	DCAF10	-1.1477	-0.0536093	0.251091	0.637866	Cells_Cultured_fibroblasts
EUR-like	ENSG00000080493.15	SLC4A4	1.1475	0.0108164	0.251177	0.637866	Cells_Cultured_fibroblasts
EUR-like	ENSG00000081818.3	PCDHB4	-1.14743	-0.0339283	0.251204	0.637866	Cells_Cultured_fibroblasts
EUR-like	ENSG00000077935.16	SMC1B	-1.14731	-0.0226254	0.251252	0.637866	Cells_Cultured_fibroblasts
EUR-like	ENSG00000100380.13	ST13	-1.14696	-0.0381599	0.251398	0.637881	Cells_Cultured_fibroblasts
EUR-like	ENSG00000253276.2	CCDC71L	-1.14695	-0.0434387	0.251401	0.637881	Cells_Cultured_fibroblasts
EUR-like	ENSG00000142230.11	SAE1	-1.14678	-0.0732355	0.251473	0.637882	Cells_Cultured_fibroblasts
EUR-like	ENSG00000158109.14	TPRG1L	1.14637	0.0211064	0.251641	0.637926	Cells_Cultured_fibroblasts
EUR-like	ENSG00000127947.15	PTPN12	1.14618	0.00922458	0.251722	0.637926	Cells_Cultured_fibroblasts
EUR-like	ENSG00000165458.13	INPPL1	-1.14608	-0.0486161	0.251761	0.637926	Cells_Cultured_fibroblasts
EUR-like	ENSG00000102743.14	SLC25A15	1.14604	0.0223031	0.251777	0.637926	Cells_Cultured_fibroblasts
EUR-like	ENSG00000205531.12	NAP1L4	-1.14577	-0.069724	0.251889	0.637963	Cells_Cultured_fibroblasts
EUR-like	ENSG00000183977.13	PP2D1	1.14541	0.0246392	0.252039	0.637963	Cells_Cultured_fibroblasts
EUR-like	ENSG00000144843.11	ADPRH	1.1454	0.0173488	0.252045	0.637963	Cells_Cultured_fibroblasts
EUR-like	ENSG00000105708.8	ZNF14	1.14532	0.100826	0.252078	0.637963	Cells_Cultured_fibroblasts
EUR-like	ENSG00000179862.6	CITED4	1.14487	0.0252114	0.252264	0.638156	Cells_Cultured_fibroblasts
EUR-like	ENSG00000157601.13	MX1	1.14467	0.0092517	0.252348	0.638156	Cells_Cultured_fibroblasts
EUR-like	ENSG00000099624.7	ATP5D	1.14449	0.0191018	0.252422	0.638156	Cells_Cultured_fibroblasts
EUR-like	ENSG00000258249.1	RP11-497G19.3	1.14444	0.0158783	0.252441	0.638156	Cells_Cultured_fibroblasts
EUR-like	ENSG00000109790.16	KLHL5	-1.14324	-0.0206197	0.252939	0.638955	Cells_Cultured_fibroblasts
EUR-like	ENSG00000197233.7	OR1J2	-1.14317	-0.00773581	0.25297	0.638955	Cells_Cultured_fibroblasts
EUR-like	ENSG00000164543.5	STK17A	1.14316	0.0179503	0.252972	0.638955	Cells_Cultured_fibroblasts
EUR-like	ENSG00000105707.13	HPN	-1.14278	-0.0201131	0.253128	0.639169	Cells_Cultured_fibroblasts
EUR-like	ENSG00000170571.11	EMB	-1.14229	-0.00809889	0.253333	0.639505	Cells_Cultured_fibroblasts
EUR-like	ENSG00000099341.11	PSMD8	-1.14199	-0.0646117	0.253457	0.639636	Cells_Cultured_fibroblasts
EUR-like	ENSG00000101004.14	NINL	-1.14149	-0.0312833	0.253665	0.639851	Cells_Cultured_fibroblasts
EUR-like	ENSG00000100926.14	TM9SF1	1.14144	0.0565065	0.253686	0.639851	Cells_Cultured_fibroblasts
EUR-like	ENSG00000198795.10	ZNF521	-1.14102	-0.0485964	0.253863	0.640116	Cells_Cultured_fibroblasts
EUR-like	ENSG00000099977.13	DDT	-1.14049	-0.00988939	0.25408	0.640339	Cells_Cultured_fibroblasts
EUR-like	ENSG00000135272.10	MDFIC	-1.14036	-0.0527321	0.254136	0.640339	Cells_Cultured_fibroblasts
EUR-like	ENSG00000225978.3	HAR1A	-1.13989	-0.0177472	0.254331	0.640339	Cells_Cultured_fibroblasts
EUR-like	ENSG00000126107.14	HECTD3	1.1398	0.041626	0.254371	0.640339	Cells_Cultured_fibroblasts
EUR-like	ENSG00000169919.16	GUSB	1.13977	0.0225141	0.254382	0.640339	Cells_Cultured_fibroblasts
EUR-like	ENSG00000134461.15	ANKRD16	-1.13968	-0.0199828	0.254418	0.640339	Cells_Cultured_fibroblasts
EUR-like	ENSG00000145191.12	EIF2B5	-1.1396	-0.0435937	0.254454	0.640339	Cells_Cultured_fibroblasts
EUR-like	ENSG00000213123.10	TCTEX1D2	-1.13914	-0.0119286	0.254645	0.64064	Cells_Cultured_fibroblasts
EUR-like	ENSG00000115648.13	MLPH	-1.13883	-0.0609196	0.254774	0.640782	Cells_Cultured_fibroblasts
EUR-like	ENSG00000204653.9	ASPDH	-1.13816	-0.0193014	0.255052	0.641301	Cells_Cultured_fibroblasts
EUR-like	ENSG00000141504.11	SAT2	1.13731	0.0345484	0.25541	0.642019	Cells_Cultured_fibroblasts
EUR-like	ENSG00000124145.6	SDC4	-1.13673	-0.0266382	0.255653	0.64208	Cells_Cultured_fibroblasts
EUR-like	ENSG00000189007.15	ADAT2	1.1366	0.0207251	0.255706	0.64208	Cells_Cultured_fibroblasts
EUR-like	ENSG00000128578.9	STRIP2	-1.13654	-0.0311113	0.25573	0.64208	Cells_Cultured_fibroblasts
EUR-like	ENSG00000163576.17	EFHB	-1.13648	-0.00404844	0.255758	0.64208	Cells_Cultured_fibroblasts
EUR-like	ENSG00000110713.15	NUP98	1.13634	0.13765	0.255815	0.64208	Cells_Cultured_fibroblasts
EUR-like	ENSG00000124784.8	RIOK1	-1.13609	-0.0518868	0.255921	0.64208	Cells_Cultured_fibroblasts
EUR-like	ENSG00000174446.12	SNAPC5	-1.136	-0.0391859	0.255958	0.64208	Cells_Cultured_fibroblasts
EUR-like	ENSG00000134533.6	RERG	-1.13585	-0.0142495	0.256019	0.64208	Cells_Cultured_fibroblasts
EUR-like	ENSG00000138600.9	SPPL2A	1.13566	0.00628297	0.256099	0.64208	Cells_Cultured_fibroblasts
EUR-like	ENSG00000115204.14	MPV17	-1.13504	-0.0298689	0.25636	0.64208	Cells_Cultured_fibroblasts
EUR-like	ENSG00000092445.11	TYRO3	1.13501	0.0200834	0.256371	0.64208	Cells_Cultured_fibroblasts
EUR-like	ENSG00000110324.10	IL10RA	1.13496	0.0702816	0.256391	0.64208	Cells_Cultured_fibroblasts
EUR-like	ENSG00000136114.15	THSD1	1.13456	0.0256798	0.256559	0.64208	Cells_Cultured_fibroblasts
EUR-like	ENSG00000241945.7	PWP2	-1.13434	-0.00351125	0.256654	0.64208	Cells_Cultured_fibroblasts
EUR-like	ENSG00000114554.11	PLXNA1	-1.13426	-0.0267673	0.256685	0.64208	Cells_Cultured_fibroblasts
EUR-like	ENSG00000223685.5	LINC00571	1.13426	0.0100175	0.256687	0.64208	Cells_Cultured_fibroblasts
EUR-like	ENSG00000155849.15	ELMO1	-1.13408	-0.0430246	0.25676	0.64208	Cells_Cultured_fibroblasts
EUR-like	ENSG00000129226.13	CD68	1.13388	0.0284944	0.256844	0.64208	Cells_Cultured_fibroblasts
EUR-like	ENSG00000179832.17	MROH1	1.13374	0.0737718	0.256904	0.64208	Cells_Cultured_fibroblasts
EUR-like	ENSG00000099942.12	CRKL	-1.13368	-0.0948827	0.256927	0.64208	Cells_Cultured_fibroblasts
EUR-like	ENSG00000213398.7	LCAT	-1.13364	-0.0349254	0.256947	0.64208	Cells_Cultured_fibroblasts
EUR-like	ENSG00000197747.8	S100A10	-1.13286	-0.0301281	0.257273	0.64256	Cells_Cultured_fibroblasts
EUR-like	ENSG00000254166.1	CASC19	1.13284	0.0383935	0.257283	0.64256	Cells_Cultured_fibroblasts
EUR-like	ENSG00000101542.9	CDH20	1.13252	0.0230034	0.257418	0.642715	Cells_Cultured_fibroblasts
EUR-like	ENSG00000134852.14	CLOCK	1.13221	0.0243173	0.257544	0.64285	Cells_Cultured_fibroblasts
EUR-like	ENSG00000247077.6	PGAM5	-1.13062	-0.0357338	0.258216	0.644347	Cells_Cultured_fibroblasts
EUR-like	ENSG00000144366.15	GULP1	-1.13014	-0.0113465	0.258418	0.64467	Cells_Cultured_fibroblasts
EUR-like	ENSG00000280670.2	CCDC163	-1.1297	-0.00320003	0.258603	0.644731	Cells_Cultured_fibroblasts
EUR-like	ENSG00000107949.16	BCCIP	-1.12957	-0.0462441	0.258657	0.644731	Cells_Cultured_fibroblasts
EUR-like	ENSG00000185033.14	SEMA4B	1.12943	0.0245701	0.258715	0.644731	Cells_Cultured_fibroblasts
EUR-like	ENSG00000065457.10	ADAT1	-1.12925	-0.0117097	0.258792	0.644731	Cells_Cultured_fibroblasts
EUR-like	ENSG00000064652.10	SNX24	-1.12911	-0.0235785	0.258851	0.644731	Cells_Cultured_fibroblasts
EUR-like	ENSG00000139055.6	ERP27	-1.1289	-0.0345478	0.258938	0.644731	Cells_Cultured_fibroblasts
EUR-like	ENSG00000139697.13	SBNO1	1.12888	0.0305235	0.258949	0.644731	Cells_Cultured_fibroblasts
EUR-like	ENSG00000271303.1	SRXN1	1.1287	0.0205014	0.259024	0.644739	Cells_Cultured_fibroblasts
EUR-like	ENSG00000100263.13	RHBDD3	-1.12779	-0.015021	0.259407	0.645512	Cells_Cultured_fibroblasts
EUR-like	ENSG00000182134.15	TDRKH	-1.12737	-0.016482	0.259584	0.64577	Cells_Cultured_fibroblasts
EUR-like	ENSG00000130402.11	ACTN4	-1.12711	-0.0282906	0.259697	0.64577	Cells_Cultured_fibroblasts
EUR-like	ENSG00000127920.5	GNG11	1.12703	0.045153	0.259729	0.64577	Cells_Cultured_fibroblasts
EUR-like	ENSG00000261068.2	RP11-7K24.3	1.12663	0.0403192	0.259901	0.645821	Cells_Cultured_fibroblasts
EUR-like	ENSG00000186300.11	ZNF555	1.12638	0.0414012	0.260006	0.645821	Cells_Cultured_fibroblasts
EUR-like	ENSG00000173786.16	CNP	1.12632	0.0355916	0.260032	0.645821	Cells_Cultured_fibroblasts
EUR-like	ENSG00000267838.2	AC008746.12	-1.12614	-0.0112148	0.260107	0.645821	Cells_Cultured_fibroblasts
EUR-like	ENSG00000108091.10	CCDC6	-1.12599	-0.0116636	0.260171	0.645821	Cells_Cultured_fibroblasts
EUR-like	ENSG00000042317.16	SPATA7	1.12596	0.0828494	0.260184	0.645821	Cells_Cultured_fibroblasts
EUR-like	ENSG00000148483.8	TMEM236	1.12569	0.0134919	0.260295	0.645918	Cells_Cultured_fibroblasts
EUR-like	ENSG00000137845.14	ADAM10	1.12552	0.0112856	0.260371	0.645925	Cells_Cultured_fibroblasts
EUR-like	ENSG00000105855.9	ITGB8	1.12514	0.0482229	0.26053	0.646141	Cells_Cultured_fibroblasts
EUR-like	ENSG00000144331.18	ZNF385B	1.12473	0.0181152	0.260704	0.646236	Cells_Cultured_fibroblasts
EUR-like	ENSG00000163785.12	RYK	1.12471	0.0140316	0.260714	0.646236	Cells_Cultured_fibroblasts
EUR-like	ENSG00000142619.4	PADI3	1.12395	0.0245736	0.261036	0.64653	Cells_Cultured_fibroblasts
EUR-like	ENSG00000231500.6	RPS18	1.1239	0.0364844	0.261056	0.64653	Cells_Cultured_fibroblasts
EUR-like	ENSG00000162377.5	COA7	-1.12389	-0.0417812	0.261059	0.64653	Cells_Cultured_fibroblasts
EUR-like	ENSG00000168228.14	ZCCHC4	-1.12374	-0.0165636	0.261122	0.64653	Cells_Cultured_fibroblasts
EUR-like	ENSG00000169598.15	DFFB	-1.12315	-0.0232958	0.261375	0.646791	Cells_Cultured_fibroblasts
EUR-like	ENSG00000001461.16	NIPAL3	1.12305	0.0112782	0.261415	0.646791	Cells_Cultured_fibroblasts
EUR-like	ENSG00000166887.15	VPS39	-1.12298	-0.037743	0.261445	0.646791	Cells_Cultured_fibroblasts
EUR-like	ENSG00000124795.14	DEK	1.12214	0.0773598	0.261803	0.647422	Cells_Cultured_fibroblasts
EUR-like	ENSG00000087299.11	L2HGDH	1.12204	0.0371164	0.261846	0.647422	Cells_Cultured_fibroblasts
EUR-like	ENSG00000120278.15	PLEKHG1	-1.12155	-0.0198209	0.262055	0.64755	Cells_Cultured_fibroblasts
EUR-like	ENSG00000068724.15	TTC7A	1.12138	0.0128959	0.262124	0.64755	Cells_Cultured_fibroblasts
EUR-like	ENSG00000181396.12	OGFOD3	1.12125	0.00985996	0.262183	0.64755	Cells_Cultured_fibroblasts
EUR-like	ENSG00000249258.2	RP11-468H14.2	1.12123	0.0110353	0.262188	0.64755	Cells_Cultured_fibroblasts
EUR-like	ENSG00000055483.19	USP36	1.1194	0.0275817	0.262971	0.649049	Cells_Cultured_fibroblasts
EUR-like	ENSG00000163468.14	CCT3	1.11932	0.0318376	0.263002	0.649049	Cells_Cultured_fibroblasts
EUR-like	ENSG00000268941.2	LINC01711	-1.1193	-0.0161034	0.263014	0.649049	Cells_Cultured_fibroblasts
EUR-like	ENSG00000101115.12	SALL4	-1.11786	-0.0178816	0.263626	0.650379	Cells_Cultured_fibroblasts
EUR-like	ENSG00000123500.9	COL10A1	-1.11765	-0.0248719	0.263718	0.650427	Cells_Cultured_fibroblasts
EUR-like	ENSG00000269959.1	SPACA6P-AS	-1.11732	-0.0147685	0.263859	0.65043	Cells_Cultured_fibroblasts
EUR-like	ENSG00000185013.16	NT5C1B	-1.1173	-0.0207318	0.263865	0.65043	Cells_Cultured_fibroblasts
EUR-like	ENSG00000134308.13	YWHAQ	-1.11693	-0.0291512	0.264024	0.650642	Cells_Cultured_fibroblasts
EUR-like	ENSG00000163607.15	GTPBP8	1.11617	0.0209422	0.264348	0.65126	Cells_Cultured_fibroblasts
EUR-like	ENSG00000058262.9	SEC61A1	-1.11589	-0.0223284	0.264471	0.651382	Cells_Cultured_fibroblasts
EUR-like	ENSG00000143862.7	ARL8A	-1.11508	-0.03415	0.264815	0.652049	Cells_Cultured_fibroblasts
EUR-like	ENSG00000173272.15	MZT2A	1.1147	0.00775653	0.264978	0.65227	Cells_Cultured_fibroblasts
EUR-like	ENSG00000181381.13	DDX60L	-1.11436	-0.00799602	0.265126	0.652454	Cells_Cultured_fibroblasts
EUR-like	ENSG00000064726.9	BTBD1	1.11346	0.0239736	0.265513	0.653226	Cells_Cultured_fibroblasts
EUR-like	ENSG00000272108.1	AC005754.8	1.11315	0.0408993	0.265643	0.653365	Cells_Cultured_fibroblasts
EUR-like	ENSG00000061938.16	TNK2	-1.11225	-0.0203221	0.26603	0.654137	Cells_Cultured_fibroblasts
EUR-like	ENSG00000140534.13	TICRR	1.1116	0.0226282	0.266311	0.654646	Cells_Cultured_fibroblasts
EUR-like	ENSG00000214026.10	MRPL23	-1.1113	-0.00502634	0.266438	0.654766	Cells_Cultured_fibroblasts
EUR-like	ENSG00000144182.16	LIPT1	1.11114	0.0144716	0.266506	0.654766	Cells_Cultured_fibroblasts
EUR-like	ENSG00000158023.9	WDR66	1.11072	0.00420473	0.266689	0.655036	Cells_Cultured_fibroblasts
EUR-like	ENSG00000261786.1	RP4-555D20.2	-1.11037	-0.00704385	0.26684	0.655224	Cells_Cultured_fibroblasts
EUR-like	ENSG00000169908.11	TM4SF1	-1.10983	-0.00802533	0.267073	0.655463	Cells_Cultured_fibroblasts
EUR-like	ENSG00000166913.12	YWHAB	1.1098	0.0395788	0.267084	0.655463	Cells_Cultured_fibroblasts
EUR-like	ENSG00000119725.18	ZNF410	-1.10955	-0.0321269	0.267194	0.655479	Cells_Cultured_fibroblasts
EUR-like	ENSG00000174564.12	IL20RB	-1.10945	-0.00607418	0.267238	0.655479	Cells_Cultured_fibroblasts
EUR-like	ENSG00000090372.14	STRN4	1.1085	0.0163586	0.267647	0.656303	Cells_Cultured_fibroblasts
EUR-like	ENSG00000006459.10	KDM7A	1.10806	0.030224	0.267837	0.656589	Cells_Cultured_fibroblasts
EUR-like	ENSG00000171763.18	SPATA5L1	1.1072	0.00638724	0.268206	0.657204	Cells_Cultured_fibroblasts
EUR-like	ENSG00000148824.18	MTG1	1.10697	0.0110212	0.268308	0.657204	Cells_Cultured_fibroblasts
EUR-like	ENSG00000162572.20	SCNN1D	-1.10679	-0.0393947	0.268386	0.657204	Cells_Cultured_fibroblasts
EUR-like	ENSG00000116786.11	PLEKHM2	1.10666	0.12673	0.26844	0.657204	Cells_Cultured_fibroblasts
EUR-like	ENSG00000197566.9	ZNF624	1.10662	0.0204026	0.268457	0.657204	Cells_Cultured_fibroblasts
EUR-like	ENSG00000130479.10	MAP1S	1.10628	0.0167961	0.268604	0.657361	Cells_Cultured_fibroblasts
EUR-like	ENSG00000248905.8	FMN1	-1.10613	-0.0175381	0.268669	0.657361	Cells_Cultured_fibroblasts
EUR-like	ENSG00000183621.15	ZNF438	1.10578	0.0356873	0.26882	0.657495	Cells_Cultured_fibroblasts
EUR-like	ENSG00000110367.11	DDX6	1.10567	0.0193148	0.268871	0.657495	Cells_Cultured_fibroblasts
EUR-like	ENSG00000188659.9	SAXO2	-1.10509	-0.00440135	0.269119	0.657839	Cells_Cultured_fibroblasts
EUR-like	ENSG00000163872.15	YEATS2	-1.10491	-0.0550226	0.269198	0.657839	Cells_Cultured_fibroblasts
EUR-like	ENSG00000242028.6	HYPK	-1.10483	-0.0342825	0.269234	0.657839	Cells_Cultured_fibroblasts
EUR-like	ENSG00000088876.11	ZNF343	1.10419	0.0305722	0.269512	0.65822	Cells_Cultured_fibroblasts
EUR-like	ENSG00000183668.17	PSG9	1.10413	0.00856012	0.269537	0.65822	Cells_Cultured_fibroblasts
EUR-like	ENSG00000108468.14	CBX1	-1.10381	-0.0459115	0.269674	0.658373	Cells_Cultured_fibroblasts
EUR-like	ENSG00000197380.10	DACT3	1.1035	0.107027	0.26981	0.658391	Cells_Cultured_fibroblasts
EUR-like	ENSG00000088298.12	EDEM2	-1.10329	-0.0116506	0.269903	0.658391	Cells_Cultured_fibroblasts
EUR-like	ENSG00000153956.15	CACNA2D1	1.10312	0.0160379	0.269977	0.658391	Cells_Cultured_fibroblasts
EUR-like	ENSG00000172348.14	RCAN2	1.10312	0.0305678	0.269977	0.658391	Cells_Cultured_fibroblasts
EUR-like	ENSG00000079785.14	DDX1	1.1029	0.00967121	0.270069	0.658436	Cells_Cultured_fibroblasts
EUR-like	ENSG00000204941.13	PSG5	-1.10237	-0.0102572	0.270301	0.658822	Cells_Cultured_fibroblasts
EUR-like	ENSG00000074696.12	HACD3	1.10071	0.121174	0.271023	0.659612	Cells_Cultured_fibroblasts
EUR-like	ENSG00000031081.10	ARHGAP31	1.10063	0.0208865	0.271059	0.659612	Cells_Cultured_fibroblasts
EUR-like	ENSG00000114125.13	RNF7	-1.10062	-0.0501419	0.271062	0.659612	Cells_Cultured_fibroblasts
EUR-like	ENSG00000129250.11	KIF1C	1.10061	0.0396948	0.271066	0.659612	Cells_Cultured_fibroblasts
EUR-like	ENSG00000179941.6	BBS10	1.10054	0.0653726	0.271096	0.659612	Cells_Cultured_fibroblasts
EUR-like	ENSG00000159377.10	PSMB4	-1.10049	-0.0567047	0.27112	0.659612	Cells_Cultured_fibroblasts
EUR-like	ENSG00000184014.7	DENND5A	1.10043	0.0210513	0.271143	0.659612	Cells_Cultured_fibroblasts
EUR-like	ENSG00000204580.13	DDR1	1.09999	0.0337838	0.271338	0.659764	Cells_Cultured_fibroblasts
EUR-like	ENSG00000189050.15	RNFT1	-1.09973	-0.0103461	0.271449	0.659764	Cells_Cultured_fibroblasts
EUR-like	ENSG00000125885.13	MCM8	1.09955	0.040867	0.271528	0.659764	Cells_Cultured_fibroblasts
EUR-like	ENSG00000118181.10	RPS25	1.09945	0.0824727	0.271573	0.659764	Cells_Cultured_fibroblasts
EUR-like	ENSG00000164087.7	POC1A	-1.09944	-0.0728233	0.271576	0.659764	Cells_Cultured_fibroblasts
EUR-like	ENSG00000139192.11	TAPBPL	1.09894	0.00771475	0.271794	0.660114	Cells_Cultured_fibroblasts
EUR-like	ENSG00000204516.9	MICB	-1.09869	-0.00507829	0.271902	0.660195	Cells_Cultured_fibroblasts
EUR-like	ENSG00000136044.11	APPL2	1.09841	0.00998117	0.272026	0.660318	Cells_Cultured_fibroblasts
EUR-like	ENSG00000082258.12	CCNT2	1.09807	0.0339593	0.272176	0.660392	Cells_Cultured_fibroblasts
EUR-like	ENSG00000228561.2	RP11-114M1.1	1.098	0.0168089	0.272205	0.660392	Cells_Cultured_fibroblasts
EUR-like	ENSG00000165055.15	METTL2B	-1.09777	-0.00903183	0.272307	0.660458	Cells_Cultured_fibroblasts
EUR-like	ENSG00000005243.9	COPZ2	-1.09731	-0.0573383	0.272504	0.660757	Cells_Cultured_fibroblasts
EUR-like	ENSG00000185760.15	KCNQ5	1.09679	0.00721728	0.272733	0.66098	Cells_Cultured_fibroblasts
EUR-like	ENSG00000100197.20	CYP2D6	1.09676	0.00780139	0.272744	0.66098	Cells_Cultured_fibroblasts
EUR-like	ENSG00000123353.9	ORMDL2	-1.09589	-0.0840186	0.273125	0.661663	Cells_Cultured_fibroblasts
EUR-like	ENSG00000100461.17	RBM23	1.09572	0.0105587	0.273203	0.661663	Cells_Cultured_fibroblasts
EUR-like	ENSG00000173113.6	TRMT112	1.09561	0.017316	0.273249	0.661663	Cells_Cultured_fibroblasts
EUR-like	ENSG00000275367.1	RP11-266K4.14	1.0952	0.0263263	0.27343	0.661722	Cells_Cultured_fibroblasts
EUR-like	ENSG00000084072.16	PPIE	-1.09504	-0.00781217	0.273499	0.661722	Cells_Cultured_fibroblasts
EUR-like	ENSG00000243678.11	NME2	-1.09494	-0.0117401	0.273543	0.661722	Cells_Cultured_fibroblasts
EUR-like	ENSG00000170266.15	GLB1	-1.09488	-0.0160261	0.27357	0.661722	Cells_Cultured_fibroblasts
EUR-like	ENSG00000163319.10	MRPS18C	-1.09432	-0.0342282	0.273815	0.661962	Cells_Cultured_fibroblasts
EUR-like	ENSG00000143811.18	PYCR2	1.09417	0.020199	0.27388	0.661962	Cells_Cultured_fibroblasts
EUR-like	ENSG00000198890.7	PRMT6	-1.09414	-0.0425416	0.273892	0.661962	Cells_Cultured_fibroblasts
EUR-like	ENSG00000187535.13	IFT140	1.09377	0.049825	0.274056	0.66215	Cells_Cultured_fibroblasts
EUR-like	ENSG00000241697.4	TMEFF1	-1.09363	-0.0180539	0.274119	0.66215	Cells_Cultured_fibroblasts
EUR-like	ENSG00000032389.12	TSSC1	1.09332	0.196567	0.274254	0.662296	Cells_Cultured_fibroblasts
EUR-like	ENSG00000107669.17	ATE1	1.09259	0.0219394	0.274575	0.662795	Cells_Cultured_fibroblasts
EUR-like	ENSG00000014164.6	ZC3H3	1.09245	0.00990728	0.274634	0.662795	Cells_Cultured_fibroblasts
EUR-like	ENSG00000274184.1	RP11-158H5.8	-1.09234	-0.0213018	0.274683	0.662795	Cells_Cultured_fibroblasts
EUR-like	ENSG00000104731.13	KLHDC4	1.09097	0.0224688	0.275286	0.664027	Cells_Cultured_fibroblasts
EUR-like	ENSG00000275542.1	RP11-455O6.9	1.09084	0.043378	0.275343	0.664027	Cells_Cultured_fibroblasts
EUR-like	ENSG00000105499.13	PLA2G4C	-1.09045	-0.00668961	0.275513	0.664198	Cells_Cultured_fibroblasts
EUR-like	ENSG00000173614.13	NMNAT1	1.09034	0.034925	0.275563	0.664198	Cells_Cultured_fibroblasts
EUR-like	ENSG00000151148.13	UBE3B	1.08967	0.0134448	0.275859	0.664732	Cells_Cultured_fibroblasts
EUR-like	ENSG00000178996.13	SNX18	1.08893	0.0549102	0.276184	0.665126	Cells_Cultured_fibroblasts
EUR-like	ENSG00000105619.13	TFPT	1.08874	0.0127591	0.27627	0.665126	Cells_Cultured_fibroblasts
EUR-like	ENSG00000149679.11	CABLES2	1.08867	0.0128184	0.276299	0.665126	Cells_Cultured_fibroblasts
EUR-like	ENSG00000186185.13	KIF18B	1.08862	0.198887	0.276321	0.665126	Cells_Cultured_fibroblasts
EUR-like	ENSG00000163840.9	DTX3L	1.08829	0.0232922	0.276467	0.665298	Cells_Cultured_fibroblasts
EUR-like	ENSG00000170185.9	USP38	1.08775	0.0528833	0.276706	0.665627	Cells_Cultured_fibroblasts
EUR-like	ENSG00000243317.7	C7orf73	1.08764	0.00602457	0.276753	0.665627	Cells_Cultured_fibroblasts
EUR-like	ENSG00000173960.13	UBXN2A	1.0863	0.0169872	0.277346	0.666773	Cells_Cultured_fibroblasts
EUR-like	ENSG00000213988.10	ZNF90	1.08623	0.0435998	0.277379	0.666773	Cells_Cultured_fibroblasts
EUR-like	ENSG00000011454.16	RABGAP1	-1.08603	-0.0370087	0.277468	0.666805	Cells_Cultured_fibroblasts
EUR-like	ENSG00000242516.1	LINC00960	1.08558	0.014011	0.277665	0.6671	Cells_Cultured_fibroblasts
EUR-like	ENSG00000266074.8	BAHCC1	1.08536	0.0362418	0.277763	0.667155	Cells_Cultured_fibroblasts
EUR-like	ENSG00000088448.14	ANKRD10	-1.0849	-0.0594762	0.277966	0.667462	Cells_Cultured_fibroblasts
EUR-like	ENSG00000178935.5	ZNF552	1.08446	0.0323412	0.278159	0.667747	Cells_Cultured_fibroblasts
EUR-like	ENSG00000082213.17	C5orf22	1.08415	0.0343807	0.278297	0.667898	Cells_Cultured_fibroblasts
EUR-like	ENSG00000095261.13	PSMD5	-1.08369	-0.0183573	0.278502	0.668209	Cells_Cultured_fibroblasts
EUR-like	ENSG00000167695.14	FAM57A	-1.08313	-0.00470727	0.278753	0.668435	Cells_Cultured_fibroblasts
EUR-like	ENSG00000167987.10	VPS37C	1.08298	0.0252221	0.278817	0.668435	Cells_Cultured_fibroblasts
EUR-like	ENSG00000092529.23	CAPN3	1.0829	0.0390357	0.278854	0.668435	Cells_Cultured_fibroblasts
EUR-like	ENSG00000101019.21	UQCC1	-1.08274	-0.00730545	0.278924	0.668435	Cells_Cultured_fibroblasts
EUR-like	ENSG00000171298.12	GAA	1.08251	0.00700035	0.279025	0.668435	Cells_Cultured_fibroblasts
EUR-like	ENSG00000132141.13	CCT6B	-1.08246	-0.0136344	0.279046	0.668435	Cells_Cultured_fibroblasts
EUR-like	ENSG00000163521.15	GLB1L	-1.08198	-0.0126048	0.27926	0.668662	Cells_Cultured_fibroblasts
EUR-like	ENSG00000213977.7	TAX1BP3	-1.0818	-0.0191547	0.27934	0.668662	Cells_Cultured_fibroblasts
EUR-like	ENSG00000039560.13	RAI14	-1.08156	-0.0174648	0.279448	0.668662	Cells_Cultured_fibroblasts
EUR-like	ENSG00000115183.14	TANC1	1.08133	0.0203375	0.279552	0.668662	Cells_Cultured_fibroblasts
EUR-like	ENSG00000169371.13	SNUPN	1.08112	0.0107575	0.279644	0.668662	Cells_Cultured_fibroblasts
EUR-like	ENSG00000198015.12	MRPL42	1.08109	0.0210119	0.279655	0.668662	Cells_Cultured_fibroblasts
EUR-like	ENSG00000144909.7	OSBPL11	-1.08098	-0.040712	0.279707	0.668662	Cells_Cultured_fibroblasts
EUR-like	ENSG00000173267.13	SNCG	1.0809	0.0297167	0.279741	0.668662	Cells_Cultured_fibroblasts
EUR-like	ENSG00000108840.15	HDAC5	-1.0807	-0.128677	0.279831	0.668697	Cells_Cultured_fibroblasts
EUR-like	ENSG00000224259.6	LINC01133	-1.0802	-0.0183684	0.280053	0.669049	Cells_Cultured_fibroblasts
EUR-like	ENSG00000174137.12	FAM53A	-1.07938	-0.00963417	0.28042	0.66963	Cells_Cultured_fibroblasts
EUR-like	ENSG00000112851.14	ERBIN	1.07927	0.00950714	0.280466	0.66963	Cells_Cultured_fibroblasts
EUR-like	ENSG00000146733.13	PSPH	1.07915	0.0152607	0.280522	0.66963	Cells_Cultured_fibroblasts
EUR-like	ENSG00000107771.15	CCSER2	-1.07893	-0.0305414	0.28062	0.669685	Cells_Cultured_fibroblasts
EUR-like	ENSG00000103888.16	CEMIP	-1.07874	-0.0436714	0.280703	0.669705	Cells_Cultured_fibroblasts
EUR-like	ENSG00000273297.1	RP11-38M8.1	1.07812	0.0233458	0.280981	0.669975	Cells_Cultured_fibroblasts
EUR-like	ENSG00000163393.12	SLC22A15	-1.07788	-0.0192611	0.281087	0.669975	Cells_Cultured_fibroblasts
EUR-like	ENSG00000186493.11	C5orf38	-1.07769	-0.0323706	0.281171	0.669975	Cells_Cultured_fibroblasts
EUR-like	ENSG00000153130.17	SCOC	1.07765	0.0552274	0.281189	0.669975	Cells_Cultured_fibroblasts
EUR-like	ENSG00000185774.14	KCNIP4	1.07759	0.0351492	0.281219	0.669975	Cells_Cultured_fibroblasts
EUR-like	ENSG00000227619.1	RP11-492E3.2	1.07727	0.0746797	0.281361	0.669975	Cells_Cultured_fibroblasts
EUR-like	ENSG00000116701.14	NCF2	-1.07717	-0.0125312	0.281404	0.669975	Cells_Cultured_fibroblasts
EUR-like	ENSG00000141232.4	TOB1	1.077	0.0307482	0.281481	0.669975	Cells_Cultured_fibroblasts
EUR-like	ENSG00000176641.10	RNF152	1.07687	0.0201781	0.281538	0.669975	Cells_Cultured_fibroblasts
EUR-like	ENSG00000167657.13	DAPK3	-1.0768	-0.027386	0.281568	0.669975	Cells_Cultured_fibroblasts
EUR-like	ENSG00000144504.15	ANKMY1	1.07646	0.0081545	0.281719	0.670153	Cells_Cultured_fibroblasts
EUR-like	ENSG00000166128.12	RAB8B	-1.07618	-0.0317015	0.281848	0.670153	Cells_Cultured_fibroblasts
EUR-like	ENSG00000130540.13	SULT4A1	-1.07604	-0.00901115	0.281908	0.670153	Cells_Cultured_fibroblasts
EUR-like	ENSG00000070718.11	AP3M2	-1.07594	-0.00510692	0.281952	0.670153	Cells_Cultured_fibroblasts
EUR-like	ENSG00000187193.8	MT1X	-1.07579	-0.0397529	0.282019	0.670153	Cells_Cultured_fibroblasts
EUR-like	ENSG00000176915.14	ANKLE2	1.07527	0.00726488	0.282255	0.670517	Cells_Cultured_fibroblasts
EUR-like	ENSG00000197646.7	PDCD1LG2	-1.07512	-0.014328	0.282323	0.670517	Cells_Cultured_fibroblasts
EUR-like	ENSG00000115504.14	EHBP1	-1.07489	-0.0195656	0.282425	0.670582	Cells_Cultured_fibroblasts
EUR-like	ENSG00000110344.9	UBE4A	1.07435	0.022575	0.282666	0.670797	Cells_Cultured_fibroblasts
EUR-like	ENSG00000164520.11	RAET1E	1.07403	0.0180757	0.282811	0.670797	Cells_Cultured_fibroblasts
EUR-like	ENSG00000100991.11	TRPC4AP	-1.07392	-0.0258419	0.28286	0.670797	Cells_Cultured_fibroblasts
EUR-like	ENSG00000138640.14	FAM13A	1.07391	0.0247031	0.282865	0.670797	Cells_Cultured_fibroblasts
EUR-like	ENSG00000205362.11	MT1A	-1.07383	-0.0403266	0.282901	0.670797	Cells_Cultured_fibroblasts
EUR-like	ENSG00000162520.14	SYNC	-1.07368	-0.0328713	0.282968	0.670797	Cells_Cultured_fibroblasts
EUR-like	ENSG00000007545.15	CRAMP1	1.07313	0.0737768	0.283211	0.671122	Cells_Cultured_fibroblasts
EUR-like	ENSG00000075413.17	MARK3	-1.07304	-0.0311993	0.283255	0.671122	Cells_Cultured_fibroblasts
EUR-like	ENSG00000138495.6	COX17	-1.07266	-0.0145007	0.283422	0.671237	Cells_Cultured_fibroblasts
EUR-like	ENSG00000162869.15	PPP1R21	1.07259	0.0191744	0.283456	0.671237	Cells_Cultured_fibroblasts
EUR-like	ENSG00000168411.13	RFWD3	-1.07228	-0.0225205	0.283592	0.671237	Cells_Cultured_fibroblasts
EUR-like	ENSG00000136877.14	FPGS	-1.0721	-0.00994862	0.283677	0.671237	Cells_Cultured_fibroblasts
EUR-like	ENSG00000006118.14	TMEM132A	1.07192	0.0258885	0.283755	0.671237	Cells_Cultured_fibroblasts
EUR-like	ENSG00000084463.7	WBP11	-1.07183	-0.0438253	0.283798	0.671237	Cells_Cultured_fibroblasts
EUR-like	ENSG00000136982.5	DSCC1	1.07175	0.0301191	0.283831	0.671237	Cells_Cultured_fibroblasts
EUR-like	ENSG00000145824.12	CXCL14	-1.07145	-0.0215046	0.283969	0.671384	Cells_Cultured_fibroblasts
EUR-like	ENSG00000223802.7	CERS1	1.07117	0.0497063	0.284091	0.671384	Cells_Cultured_fibroblasts
EUR-like	ENSG00000048052.21	HDAC9	-1.07111	-0.0252012	0.28412	0.671384	Cells_Cultured_fibroblasts
EUR-like	ENSG00000112796.9	ENPP5	-1.07087	-0.018158	0.284228	0.671461	Cells_Cultured_fibroblasts
EUR-like	ENSG00000240708.1	LINC02030	1.07014	0.0195405	0.284558	0.671744	Cells_Cultured_fibroblasts
EUR-like	ENSG00000099974.7	DDTL	-1.06998	-0.0055773	0.284628	0.671744	Cells_Cultured_fibroblasts
EUR-like	ENSG00000178177.15	LCORL	-1.06971	-0.10624	0.284751	0.671744	Cells_Cultured_fibroblasts
EUR-like	ENSG00000071242.11	RPS6KA2	1.06953	0.0277927	0.284833	0.671744	Cells_Cultured_fibroblasts
EUR-like	ENSG00000177697.17	CD151	-1.0695	-0.0103029	0.284843	0.671744	Cells_Cultured_fibroblasts
EUR-like	ENSG00000206344.7	HCG27	-1.06934	-0.0073522	0.284915	0.671744	Cells_Cultured_fibroblasts
EUR-like	ENSG00000240694.8	PNMA2	-1.0691	-0.0192176	0.285023	0.671744	Cells_Cultured_fibroblasts
EUR-like	ENSG00000041982.15	TNC	1.06895	0.00946989	0.285092	0.671744	Cells_Cultured_fibroblasts
EUR-like	ENSG00000128891.15	C15orf57	-1.06866	-0.00368262	0.285221	0.671744	Cells_Cultured_fibroblasts
EUR-like	ENSG00000136834.3	OR1J1	-1.06866	-0.0103678	0.285221	0.671744	Cells_Cultured_fibroblasts
EUR-like	ENSG00000047936.10	ROS1	1.06851	0.0129883	0.285289	0.671744	Cells_Cultured_fibroblasts
EUR-like	ENSG00000113742.12	CPEB4	1.06846	0.0262769	0.285314	0.671744	Cells_Cultured_fibroblasts
EUR-like	ENSG00000141294.9	LRRC46	-1.06829	-0.0130526	0.285391	0.671744	Cells_Cultured_fibroblasts
EUR-like	ENSG00000151617.15	EDNRA	1.06826	0.0142247	0.285403	0.671744	Cells_Cultured_fibroblasts
EUR-like	ENSG00000228106.5	RP11-452F19.3	1.06794	0.0142723	0.285546	0.671757	Cells_Cultured_fibroblasts
EUR-like	ENSG00000105402.7	NAPA	-1.06792	-0.0556742	0.285559	0.671757	Cells_Cultured_fibroblasts
EUR-like	ENSG00000225535.6	LINC01393	1.06719	0.0705966	0.285884	0.672345	Cells_Cultured_fibroblasts
EUR-like	ENSG00000123342.15	MMP19	-1.06666	-0.0237286	0.286126	0.672624	Cells_Cultured_fibroblasts
EUR-like	ENSG00000172197.10	MBOAT1	-1.06656	-0.0256215	0.286169	0.672624	Cells_Cultured_fibroblasts
EUR-like	ENSG00000214253.8	FIS1	1.06643	0.0119174	0.286229	0.672624	Cells_Cultured_fibroblasts
EUR-like	ENSG00000136381.12	IREB2	-1.06623	-0.0394075	0.286319	0.672658	Cells_Cultured_fibroblasts
EUR-like	ENSG00000186314.11	PRELID2	1.06515	0.0190964	0.286809	0.673632	Cells_Cultured_fibroblasts
EUR-like	ENSG00000163132.6	MSX1	-1.06486	-0.0522137	0.28694	0.673761	Cells_Cultured_fibroblasts
EUR-like	ENSG00000109814.11	UGDH	-1.06409	-0.0150706	0.287288	0.674399	Cells_Cultured_fibroblasts
EUR-like	ENSG00000164418.19	GRIK2	-1.06324	-0.0094184	0.287673	0.674896	Cells_Cultured_fibroblasts
EUR-like	ENSG00000247596.8	TWF2	1.06317	0.0300755	0.287704	0.674896	Cells_Cultured_fibroblasts
EUR-like	ENSG00000171634.16	BPTF	-1.06291	-0.0661831	0.287825	0.674896	Cells_Cultured_fibroblasts
EUR-like	ENSG00000127022.14	CANX	-1.06274	-0.018629	0.287898	0.674896	Cells_Cultured_fibroblasts
EUR-like	ENSG00000007341.18	ST7L	-1.06264	-0.00335375	0.287943	0.674896	Cells_Cultured_fibroblasts
EUR-like	ENSG00000071205.11	ARHGAP10	1.06262	0.0346891	0.287954	0.674896	Cells_Cultured_fibroblasts
EUR-like	ENSG00000089916.17	GPATCH2L	1.06234	0.015832	0.288082	0.674967	Cells_Cultured_fibroblasts
EUR-like	ENSG00000101367.8	MAPRE1	1.06222	0.039687	0.288135	0.674967	Cells_Cultured_fibroblasts
EUR-like	ENSG00000171469.10	ZNF561	-1.0619	-0.00724552	0.288283	0.675136	Cells_Cultured_fibroblasts
EUR-like	ENSG00000145241.10	CENPC	1.06161	0.0148527	0.288415	0.675267	Cells_Cultured_fibroblasts
EUR-like	ENSG00000123609.10	NMI	-1.06142	-0.00584524	0.288501	0.67529	Cells_Cultured_fibroblasts
EUR-like	ENSG00000172403.10	SYNPO2	1.06088	0.0240588	0.288746	0.67549	Cells_Cultured_fibroblasts
EUR-like	ENSG00000138395.14	CDK15	1.06076	0.0162215	0.2888	0.67549	Cells_Cultured_fibroblasts
EUR-like	ENSG00000189056.13	RELN	1.06073	0.0141221	0.288813	0.67549	Cells_Cultured_fibroblasts
EUR-like	ENSG00000176018.12	LYSMD3	1.06008	0.0437046	0.289106	0.675998	Cells_Cultured_fibroblasts
EUR-like	ENSG00000187944.2	C2orf66	-1.05916	-0.0164649	0.289525	0.676799	Cells_Cultured_fibroblasts
EUR-like	ENSG00000226992.1	AC144525.1	-1.05862	-0.0174799	0.289772	0.677199	Cells_Cultured_fibroblasts
EUR-like	ENSG00000119537.15	KDSR	-1.05795	-0.0145637	0.29008	0.677472	Cells_Cultured_fibroblasts
EUR-like	ENSG00000154721.14	JAM2	1.05788	0.0249406	0.290109	0.677472	Cells_Cultured_fibroblasts
EUR-like	ENSG00000188992.11	LIPI	1.05766	0.0099697	0.29021	0.677472	Cells_Cultured_fibroblasts
EUR-like	ENSG00000165424.6	ZCCHC24	-1.05747	-0.0489997	0.290297	0.677472	Cells_Cultured_fibroblasts
EUR-like	ENSG00000128699.13	ORMDL1	-1.05725	-0.0206521	0.290396	0.677472	Cells_Cultured_fibroblasts
EUR-like	ENSG00000145416.13	2025-03-01	1.05723	0.00466798	0.290409	0.677472	Cells_Cultured_fibroblasts
EUR-like	ENSG00000134897.13	BIVM	1.05713	0.0163413	0.290451	0.677472	Cells_Cultured_fibroblasts
EUR-like	ENSG00000133789.14	SWAP70	1.05703	0.032013	0.290497	0.677472	Cells_Cultured_fibroblasts
EUR-like	ENSG00000237153.2	RP11-132E11.2	1.05685	0.0188107	0.290582	0.677492	Cells_Cultured_fibroblasts
EUR-like	ENSG00000150938.9	CRIM1	1.05632	0.0513306	0.290823	0.677714	Cells_Cultured_fibroblasts
EUR-like	ENSG00000133195.11	SLC39A11	1.05628	0.0376585	0.29084	0.677714	Cells_Cultured_fibroblasts
EUR-like	ENSG00000223485.2	LINC01615	-1.0561	-0.00865024	0.290923	0.677714	Cells_Cultured_fibroblasts
EUR-like	ENSG00000169660.15	HEXDC	-1.05597	-0.0136252	0.290981	0.677714	Cells_Cultured_fibroblasts
EUR-like	ENSG00000197157.10	SND1	-1.05565	-0.0172805	0.291126	0.677743	Cells_Cultured_fibroblasts
EUR-like	ENSG00000087338.4	GMCL1	-1.05561	-0.0170638	0.291146	0.677743	Cells_Cultured_fibroblasts
EUR-like	ENSG00000257949.6	TEN1	-1.05517	-0.00938059	0.291347	0.677979	Cells_Cultured_fibroblasts
EUR-like	ENSG00000125629.14	INSIG2	-1.05491	-0.030566	0.291467	0.677979	Cells_Cultured_fibroblasts
EUR-like	ENSG00000162714.12	ZNF496	1.05489	0.0310379	0.291475	0.677979	Cells_Cultured_fibroblasts
EUR-like	ENSG00000265190.6	ANXA8	-1.05434	-0.0215437	0.291725	0.67825	Cells_Cultured_fibroblasts
EUR-like	ENSG00000196670.13	ZFP62	1.0543	0.0125461	0.291744	0.67825	Cells_Cultured_fibroblasts
EUR-like	ENSG00000198203.9	SULT1C2	-1.05394	-0.0238855	0.291912	0.678429	Cells_Cultured_fibroblasts
EUR-like	ENSG00000177946.5	CENPBD1	1.0538	0.0192483	0.291973	0.678429	Cells_Cultured_fibroblasts
EUR-like	ENSG00000170430.9	MGMT	-1.0536	-0.00518723	0.292066	0.678464	Cells_Cultured_fibroblasts
EUR-like	ENSG00000108846.15	ABCC3	1.05332	0.0151044	0.292195	0.678464	Cells_Cultured_fibroblasts
EUR-like	ENSG00000080573.6	COL5A3	1.05327	0.0552412	0.292217	0.678464	Cells_Cultured_fibroblasts
EUR-like	ENSG00000182983.14	ZNF662	1.05279	0.0697935	0.292438	0.678801	Cells_Cultured_fibroblasts
EUR-like	ENSG00000100599.15	RIN3	-1.05225	-0.00797074	0.292687	0.679089	Cells_Cultured_fibroblasts
EUR-like	ENSG00000183971.6	NPW	-1.05219	-0.0418266	0.292715	0.679089	Cells_Cultured_fibroblasts
EUR-like	ENSG00000168646.12	AXIN2	-1.052	-0.0389639	0.292801	0.679112	Cells_Cultured_fibroblasts
EUR-like	ENSG00000177105.9	RHOG	1.05174	0.0396219	0.292917	0.679204	Cells_Cultured_fibroblasts
EUR-like	ENSG00000104415.13	WISP1	-1.05073	-0.032371	0.293381	0.680103	Cells_Cultured_fibroblasts
EUR-like	ENSG00000113657.12	DPYSL3	1.05046	0.0496038	0.293505	0.680214	Cells_Cultured_fibroblasts
EUR-like	ENSG00000134987.11	WDR36	1.0501	0.0176411	0.29367	0.680291	Cells_Cultured_fibroblasts
EUR-like	ENSG00000173535.13	TNFRSF10C	-1.04948	-0.00741186	0.293958	0.680291	Cells_Cultured_fibroblasts
EUR-like	ENSG00000224167.1	RP3-522D1.1	-1.04947	-0.0101385	0.293961	0.680291	Cells_Cultured_fibroblasts
EUR-like	ENSG00000107223.12	EDF1	1.04915	0.0342067	0.294107	0.680291	Cells_Cultured_fibroblasts
EUR-like	ENSG00000250317.8	SMIM20	-1.04911	-0.0251876	0.294126	0.680291	Cells_Cultured_fibroblasts
EUR-like	ENSG00000262663.1	RP11-497H17.1	-1.04888	-0.0175306	0.294235	0.680291	Cells_Cultured_fibroblasts
EUR-like	ENSG00000197780.9	TAF13	1.04886	0.0111909	0.294241	0.680291	Cells_Cultured_fibroblasts
EUR-like	ENSG00000221823.10	PPP3R1	1.04885	0.0235451	0.294245	0.680291	Cells_Cultured_fibroblasts
EUR-like	ENSG00000273344.1	PAXIP1-AS1	1.04851	0.0590184	0.294405	0.680291	Cells_Cultured_fibroblasts
EUR-like	ENSG00000163162.8	RNF149	-1.04838	-0.0391202	0.294464	0.680291	Cells_Cultured_fibroblasts
EUR-like	ENSG00000154217.14	PITPNC1	1.04782	0.0135238	0.294723	0.680291	Cells_Cultured_fibroblasts
EUR-like	ENSG00000103876.11	FAH	1.04747	0.084228	0.294882	0.680291	Cells_Cultured_fibroblasts
EUR-like	ENSG00000198677.10	TTC37	1.04738	0.0200308	0.294924	0.680291	Cells_Cultured_fibroblasts
EUR-like	ENSG00000021488.12	SLC7A9	-1.04734	-0.015931	0.294943	0.680291	Cells_Cultured_fibroblasts
EUR-like	ENSG00000142657.20	PGD	-1.04728	-0.00386351	0.294971	0.680291	Cells_Cultured_fibroblasts
EUR-like	ENSG00000135093.12	USP30	1.04728	0.0269866	0.294971	0.680291	Cells_Cultured_fibroblasts
EUR-like	ENSG00000197444.9	OGDHL	-1.04699	-0.00650487	0.295106	0.680291	Cells_Cultured_fibroblasts
EUR-like	ENSG00000122877.15	EGR2	1.04694	0.0462476	0.295127	0.680291	Cells_Cultured_fibroblasts
EUR-like	ENSG00000103995.13	CEP152	1.04693	0.0482189	0.295133	0.680291	Cells_Cultured_fibroblasts
EUR-like	ENSG00000198832.10	SELENOM	1.0468	0.0247391	0.295191	0.680291	Cells_Cultured_fibroblasts
EUR-like	ENSG00000152804.10	HHEX	1.04667	0.00676557	0.295251	0.680291	Cells_Cultured_fibroblasts
EUR-like	ENSG00000078070.12	MCCC1	1.04638	0.00906458	0.295384	0.680291	Cells_Cultured_fibroblasts
EUR-like	ENSG00000121417.13	ZNF211	1.04625	0.011209	0.295445	0.680291	Cells_Cultured_fibroblasts
EUR-like	ENSG00000227542.1	AC092614.2	1.04607	0.00803644	0.295527	0.680291	Cells_Cultured_fibroblasts
EUR-like	ENSG00000197134.11	ZNF257	-1.04596	-0.0053318	0.295578	0.680291	Cells_Cultured_fibroblasts
EUR-like	ENSG00000105771.13	SMG9	1.04594	0.00910236	0.295589	0.680291	Cells_Cultured_fibroblasts
EUR-like	ENSG00000090432.6	MUL1	-1.04592	-0.00736151	0.295599	0.680291	Cells_Cultured_fibroblasts
EUR-like	ENSG00000242265.5	PEG10	1.04536	0.0233695	0.295855	0.680703	Cells_Cultured_fibroblasts
EUR-like	ENSG00000087076.8	HSD17B14	-1.04464	-0.00955729	0.29619	0.681285	Cells_Cultured_fibroblasts
EUR-like	ENSG00000157557.11	ETS2	1.04449	0.0326903	0.296261	0.681285	Cells_Cultured_fibroblasts
EUR-like	ENSG00000144401.14	METTL21A	-1.04419	-0.00668029	0.296398	0.681424	Cells_Cultured_fibroblasts
EUR-like	ENSG00000164983.7	TMEM65	-1.04351	-0.00359051	0.296714	0.681856	Cells_Cultured_fibroblasts
EUR-like	ENSG00000122591.11	FAM126A	-1.04337	-0.0120573	0.296776	0.681856	Cells_Cultured_fibroblasts
EUR-like	ENSG00000115414.18	FN1	-1.04329	-0.0412523	0.296815	0.681856	Cells_Cultured_fibroblasts
EUR-like	ENSG00000181045.14	SLC26A11	-1.04263	-0.0474796	0.297119	0.682349	Cells_Cultured_fibroblasts
EUR-like	ENSG00000105204.13	DYRK1B	-1.04249	-0.156663	0.297183	0.682349	Cells_Cultured_fibroblasts
EUR-like	ENSG00000173702.7	MUC13	-1.04223	-0.016944	0.297305	0.682454	Cells_Cultured_fibroblasts
EUR-like	ENSG00000103145.10	HCFC1R1	1.04174	0.0458283	0.297533	0.6828	Cells_Cultured_fibroblasts
EUR-like	ENSG00000125166.12	GOT2	1.04125	0.018918	0.297761	0.683149	Cells_Cultured_fibroblasts
EUR-like	ENSG00000156273.15	BACH1	-1.04095	-0.0211989	0.297899	0.68329	Cells_Cultured_fibroblasts
EUR-like	ENSG00000008256.15	CYTH3	1.04067	0.0169823	0.298027	0.683407	Cells_Cultured_fibroblasts
EUR-like	ENSG00000259207.7	ITGB3	1.04047	0.016085	0.298121	0.683447	Cells_Cultured_fibroblasts
EUR-like	ENSG00000136274.8	NACAD	-1.04008	-0.0178061	0.298302	0.683686	Cells_Cultured_fibroblasts
EUR-like	ENSG00000167524.14	SGK494	1.03971	0.0336365	0.298475	0.683906	Cells_Cultured_fibroblasts
EUR-like	ENSG00000272733.1	KB-208E9.1	-1.03914	-0.006124	0.298737	0.684331	Cells_Cultured_fibroblasts
EUR-like	ENSG00000125648.14	SLC25A23	1.03882	0.0150605	0.298888	0.684342	Cells_Cultured_fibroblasts
EUR-like	ENSG00000171385.9	KCND3	-1.0388	-0.0274069	0.298896	0.684342	Cells_Cultured_fibroblasts
EUR-like	ENSG00000035664.11	DAPK2	-1.0382	-0.0258664	0.299179	0.684567	Cells_Cultured_fibroblasts
EUR-like	ENSG00000282851.1	BISPR	1.03811	0.0330923	0.299217	0.684567	Cells_Cultured_fibroblasts
EUR-like	ENSG00000132906.17	CASP9	1.0381	0.00724743	0.299224	0.684567	Cells_Cultured_fibroblasts
EUR-like	ENSG00000171316.11	CHD7	1.03746	0.0153302	0.299522	0.685067	Cells_Cultured_fibroblasts
EUR-like	ENSG00000244607.5	CCDC13	-1.0373	-0.00666571	0.299597	0.685067	Cells_Cultured_fibroblasts
EUR-like	ENSG00000197622.12	CDC42SE1	1.03686	0.0386706	0.2998	0.685357	Cells_Cultured_fibroblasts
EUR-like	ENSG00000169857.7	AVEN	1.03655	0.00921449	0.299945	0.685511	Cells_Cultured_fibroblasts
EUR-like	ENSG00000119865.8	CNRIP1	-1.03613	-0.0171625	0.30014	0.685781	Cells_Cultured_fibroblasts
EUR-like	ENSG00000135926.14	TMBIM1	1.03562	0.0107692	0.300379	0.686041	Cells_Cultured_fibroblasts
EUR-like	ENSG00000144559.10	TAMM41	1.03536	0.00922741	0.300499	0.686041	Cells_Cultured_fibroblasts
EUR-like	ENSG00000051180.16	RAD51	-1.03534	-0.0498832	0.300512	0.686041	Cells_Cultured_fibroblasts
EUR-like	ENSG00000196937.10	FAM3C	-1.03503	-0.0295819	0.300654	0.686041	Cells_Cultured_fibroblasts
EUR-like	ENSG00000175595.14	ERCC4	-1.03503	-0.0384811	0.300655	0.686041	Cells_Cultured_fibroblasts
EUR-like	ENSG00000172992.11	DCAKD	-1.0349	-0.0141558	0.300716	0.686041	Cells_Cultured_fibroblasts
EUR-like	ENSG00000267534.2	S1PR2	-1.03466	-0.0207356	0.300829	0.686125	Cells_Cultured_fibroblasts
EUR-like	ENSG00000180263.13	FGD6	-1.03421	-0.00817604	0.301038	0.686243	Cells_Cultured_fibroblasts
EUR-like	ENSG00000198113.2	TOR4A	-1.03384	-0.016145	0.30121	0.686243	Cells_Cultured_fibroblasts
EUR-like	ENSG00000183087.14	GAS6	1.03347	0.0205216	0.301385	0.686243	Cells_Cultured_fibroblasts
EUR-like	ENSG00000140650.11	PMM2	-1.03342	-0.012301	0.301409	0.686243	Cells_Cultured_fibroblasts
EUR-like	ENSG00000134253.9	TRIM45	-1.03337	-0.0249908	0.301432	0.686243	Cells_Cultured_fibroblasts
EUR-like	ENSG00000111615.13	KRR1	-1.03334	-0.0183096	0.301447	0.686243	Cells_Cultured_fibroblasts
EUR-like	ENSG00000154229.11	PRKCA	-1.03329	-0.0106192	0.301466	0.686243	Cells_Cultured_fibroblasts
EUR-like	ENSG00000153406.13	NMRAL1	1.03323	0.00668572	0.301497	0.686243	Cells_Cultured_fibroblasts
EUR-like	ENSG00000160094.14	ZNF362	-1.03306	-0.0643963	0.301577	0.686249	Cells_Cultured_fibroblasts
EUR-like	ENSG00000185267.9	CDNF	1.03276	0.03182	0.301715	0.686389	Cells_Cultured_fibroblasts
EUR-like	ENSG00000185201.16	IFITM2	-1.03247	-0.00761286	0.301851	0.686523	Cells_Cultured_fibroblasts
EUR-like	ENSG00000187950.8	OVCH1	-1.0322	-0.0155049	0.301979	0.686637	Cells_Cultured_fibroblasts
EUR-like	ENSG00000197756.9	RPL37A	-1.03175	-0.101101	0.302191	0.686714	Cells_Cultured_fibroblasts
EUR-like	ENSG00000185507.19	IRF7	-1.03108	-0.0254697	0.302504	0.686714	Cells_Cultured_fibroblasts
EUR-like	ENSG00000137875.4	BCL2L10	1.03107	0.0237097	0.302507	0.686714	Cells_Cultured_fibroblasts
EUR-like	ENSG00000198853.11	RUSC2	-1.03094	-0.0529899	0.302569	0.686714	Cells_Cultured_fibroblasts
EUR-like	ENSG00000112874.9	NUDT12	-1.03083	-0.00851986	0.302618	0.686714	Cells_Cultured_fibroblasts
EUR-like	ENSG00000221886.3	ZBED8	1.0306	0.036183	0.302728	0.686714	Cells_Cultured_fibroblasts
EUR-like	ENSG00000278727.1	AC000403.4	-1.03034	-0.0330917	0.302852	0.686714	Cells_Cultured_fibroblasts
EUR-like	ENSG00000253632.1	RP11-486M23.1	1.02999	0.0100384	0.303014	0.686714	Cells_Cultured_fibroblasts
EUR-like	ENSG00000183336.8	BOLA2	-1.02999	-0.0064294	0.303015	0.686714	Cells_Cultured_fibroblasts
EUR-like	ENSG00000197969.11	VPS13A	1.02976	0.0671547	0.303122	0.686714	Cells_Cultured_fibroblasts
EUR-like	ENSG00000172331.11	BPGM	-1.02974	-0.023536	0.303133	0.686714	Cells_Cultured_fibroblasts
EUR-like	ENSG00000141401.11	IMPA2	1.02969	0.0227842	0.303155	0.686714	Cells_Cultured_fibroblasts
EUR-like	ENSG00000118407.14	FILIP1	-1.02963	-0.00374024	0.303184	0.686714	Cells_Cultured_fibroblasts
EUR-like	ENSG00000182218.9	HHIPL1	-1.0295	-0.00709372	0.303247	0.686714	Cells_Cultured_fibroblasts
EUR-like	ENSG00000108786.10	HSD17B1	1.02933	0.0168696	0.303323	0.686714	Cells_Cultured_fibroblasts
EUR-like	ENSG00000275409.1	RP11-131L12.4	-1.02925	-0.0231844	0.303363	0.686714	Cells_Cultured_fibroblasts
EUR-like	ENSG00000156508.17	EEF1A1	-1.0292	-0.0644913	0.303388	0.686714	Cells_Cultured_fibroblasts
EUR-like	ENSG00000115461.4	IGFBP5	-1.0291	-0.0588979	0.303432	0.686714	Cells_Cultured_fibroblasts
EUR-like	ENSG00000129219.13	PLD2	1.02887	0.0132173	0.303539	0.686714	Cells_Cultured_fibroblasts
EUR-like	ENSG00000272438.1	RP11-54O7.16	-1.02884	-0.019595	0.303554	0.686714	Cells_Cultured_fibroblasts
EUR-like	ENSG00000124198.8	ARFGEF2	1.02856	0.0606347	0.303687	0.686841	Cells_Cultured_fibroblasts
EUR-like	ENSG00000172594.12	SMPDL3A	-1.02808	-0.0270799	0.303913	0.687178	Cells_Cultured_fibroblasts
EUR-like	ENSG00000139725.7	RHOF	-1.02771	-0.0124484	0.304085	0.68735	Cells_Cultured_fibroblasts
EUR-like	ENSG00000189334.8	S100A14	1.02751	0.0190026	0.304179	0.68735	Cells_Cultured_fibroblasts
EUR-like	ENSG00000125510.15	OPRL1	1.02742	0.0139237	0.304221	0.68735	Cells_Cultured_fibroblasts
EUR-like	ENSG00000161681.15	SHANK1	-1.02717	-0.0148893	0.304341	0.687449	Cells_Cultured_fibroblasts
EUR-like	ENSG00000153395.9	LPCAT1	1.02675	0.0419026	0.304539	0.687721	Cells_Cultured_fibroblasts
EUR-like	ENSG00000153006.15	SREK1IP1	1.02629	0.00925744	0.304757	0.687854	Cells_Cultured_fibroblasts
EUR-like	ENSG00000092208.16	GEMIN2	1.0261	0.0268193	0.304843	0.687854	Cells_Cultured_fibroblasts
EUR-like	ENSG00000198040.10	ZNF84	-1.02596	-0.0210976	0.304909	0.687854	Cells_Cultured_fibroblasts
EUR-like	ENSG00000103260.8	METRN	1.02562	0.0173091	0.305072	0.687854	Cells_Cultured_fibroblasts
EUR-like	ENSG00000136319.11	TTC5	-1.0256	-0.0292362	0.305082	0.687854	Cells_Cultured_fibroblasts
EUR-like	ENSG00000041880.14	PARP3	1.02547	0.119042	0.30514	0.687854	Cells_Cultured_fibroblasts
EUR-like	ENSG00000196993.8	NPIPB9	1.02538	0.00767889	0.305182	0.687854	Cells_Cultured_fibroblasts
EUR-like	ENSG00000107554.16	DNMBP	-1.02531	-0.0157527	0.305215	0.687854	Cells_Cultured_fibroblasts
EUR-like	ENSG00000196313.11	POM121	-1.02499	-0.0120127	0.305369	0.687997	Cells_Cultured_fibroblasts
EUR-like	ENSG00000127952.16	STYXL1	-1.02482	-0.00537466	0.305448	0.687997	Cells_Cultured_fibroblasts
EUR-like	ENSG00000132874.14	SLC14A2	-1.02461	-0.0138182	0.305546	0.687997	Cells_Cultured_fibroblasts
EUR-like	ENSG00000111012.9	CYP27B1	-1.0243	-0.0164191	0.305692	0.687997	Cells_Cultured_fibroblasts
EUR-like	ENSG00000198420.9	TCAF1	1.02422	0.0872306	0.305734	0.687997	Cells_Cultured_fibroblasts
EUR-like	ENSG00000166888.11	STAT6	-1.02387	-0.0394205	0.305898	0.687997	Cells_Cultured_fibroblasts
EUR-like	ENSG00000236318.2	KCCAT333	-1.02383	-0.0215282	0.305915	0.687997	Cells_Cultured_fibroblasts
EUR-like	ENSG00000164484.11	TMEM200A	1.0236	0.00529374	0.306026	0.687997	Cells_Cultured_fibroblasts
EUR-like	ENSG00000241370.5	RPP21	1.02359	0.0828199	0.30603	0.687997	Cells_Cultured_fibroblasts
EUR-like	ENSG00000076344.15	RGS11	-1.02348	-0.00932354	0.30608	0.687997	Cells_Cultured_fibroblasts
EUR-like	ENSG00000187699.10	C2orf88	-1.02338	-0.00642803	0.306128	0.687997	Cells_Cultured_fibroblasts
EUR-like	ENSG00000132330.16	SCLY	1.02255	0.0285526	0.306519	0.688555	Cells_Cultured_fibroblasts
EUR-like	ENSG00000258659.6	TRIM34	-1.02253	-0.0334108	0.306531	0.688555	Cells_Cultured_fibroblasts
EUR-like	ENSG00000100288.19	CHKB	1.0222	0.00829296	0.306686	0.68873	Cells_Cultured_fibroblasts
EUR-like	ENSG00000149177.12	PTPRJ	1.02184	0.0601909	0.306856	0.688937	Cells_Cultured_fibroblasts
EUR-like	ENSG00000198042.10	MAK16	1.02092	0.049161	0.307291	0.689742	Cells_Cultured_fibroblasts
EUR-like	ENSG00000011465.16	DCN	-1.02073	-0.0239616	0.307382	0.689771	Cells_Cultured_fibroblasts
EUR-like	ENSG00000172969.7	FRG2C	1.02036	0.0552277	0.307559	0.689801	Cells_Cultured_fibroblasts
EUR-like	ENSG00000166770.10	ZNF667-AS1	1.02004	0.0104849	0.307711	0.689801	Cells_Cultured_fibroblasts
EUR-like	ENSG00000137819.13	PAQR5	-1.02001	-0.009464	0.307724	0.689801	Cells_Cultured_fibroblasts
EUR-like	ENSG00000106617.13	PRKAG2	1.01965	0.0163027	0.307894	0.689801	Cells_Cultured_fibroblasts
EUR-like	ENSG00000134086.7	VHL	-1.01946	-0.0169037	0.307985	0.689801	Cells_Cultured_fibroblasts
EUR-like	ENSG00000060971.17	ACAA1	-1.01927	-0.017105	0.308076	0.689801	Cells_Cultured_fibroblasts
EUR-like	ENSG00000152953.12	STK32B	-1.01924	-0.00953443	0.308087	0.689801	Cells_Cultured_fibroblasts
EUR-like	ENSG00000249388.1	RP11-834C11.6	1.01917	0.012153	0.30812	0.689801	Cells_Cultured_fibroblasts
EUR-like	ENSG00000111907.20	TPD52L1	1.01909	0.0509335	0.308159	0.689801	Cells_Cultured_fibroblasts
EUR-like	ENSG00000177830.17	CHID1	1.01902	0.0103739	0.308195	0.689801	Cells_Cultured_fibroblasts
EUR-like	ENSG00000123472.12	ATPAF1	-1.01891	-0.0347401	0.308247	0.689801	Cells_Cultured_fibroblasts
EUR-like	ENSG00000183828.14	NUDT14	-1.01775	-0.00977734	0.308798	0.690649	Cells_Cultured_fibroblasts
EUR-like	ENSG00000058404.19	CAMK2B	-1.01767	-0.028855	0.308835	0.690649	Cells_Cultured_fibroblasts
EUR-like	ENSG00000272905.1	RP11-265E18.1	-1.01762	-0.00925148	0.308858	0.690649	Cells_Cultured_fibroblasts
EUR-like	ENSG00000273008.1	RP11-351D16.3	-1.01742	-0.0141206	0.308953	0.690687	Cells_Cultured_fibroblasts
EUR-like	ENSG00000231852.6	CYP21A2	-1.01681	-0.0122106	0.309242	0.691078	Cells_Cultured_fibroblasts
EUR-like	ENSG00000138172.10	CALHM2	1.01672	0.0133514	0.309286	0.691078	Cells_Cultured_fibroblasts
EUR-like	ENSG00000152683.14	SLC30A6	1.01649	0.0248977	0.309397	0.691078	Cells_Cultured_fibroblasts
EUR-like	ENSG00000154743.17	TSEN2	-1.01617	-0.00949779	0.309548	0.691078	Cells_Cultured_fibroblasts
EUR-like	ENSG00000144712.11	CAND2	1.01609	0.00718654	0.309586	0.691078	Cells_Cultured_fibroblasts
EUR-like	ENSG00000174021.10	GNG5	-1.01604	-0.0246734	0.309611	0.691078	Cells_Cultured_fibroblasts
EUR-like	ENSG00000153029.14	MR1	1.01591	0.0381652	0.30967	0.691078	Cells_Cultured_fibroblasts
EUR-like	ENSG00000189046.10	ALKBH2	-1.01529	-0.0266996	0.309969	0.691157	Cells_Cultured_fibroblasts
EUR-like	ENSG00000160961.11	ZNF333	1.0151	0.0139302	0.310059	0.691157	Cells_Cultured_fibroblasts
EUR-like	ENSG00000114251.14	WNT5A	1.01494	0.0244448	0.310133	0.691157	Cells_Cultured_fibroblasts
EUR-like	ENSG00000265808.3	SEC22B	-1.01488	-0.0123055	0.310162	0.691157	Cells_Cultured_fibroblasts
EUR-like	ENSG00000099219.13	ERMP1	-1.01485	-0.00951134	0.310176	0.691157	Cells_Cultured_fibroblasts
EUR-like	ENSG00000206535.7	LNP1	1.01476	0.0110069	0.31022	0.691157	Cells_Cultured_fibroblasts
EUR-like	ENSG00000167291.15	TBC1D16	1.0147	0.0568715	0.310249	0.691157	Cells_Cultured_fibroblasts
EUR-like	ENSG00000161040.16	FBXL13	-1.01431	-0.0239389	0.310434	0.691396	Cells_Cultured_fibroblasts
EUR-like	ENSG00000196659.9	TTC30B	1.01275	0.021159	0.311178	0.692881	Cells_Cultured_fibroblasts
EUR-like	ENSG00000057593.13	F7	1.01244	0.0153604	0.311327	0.693039	Cells_Cultured_fibroblasts
EUR-like	ENSG00000117620.14	SLC35A3	-1.01194	-0.0208046	0.311568	0.693364	Cells_Cultured_fibroblasts
EUR-like	ENSG00000113621.14	TXNDC15	-1.01181	-0.00609149	0.311629	0.693364	Cells_Cultured_fibroblasts
EUR-like	ENSG00000105808.17	RASA4	1.01155	0.0162715	0.311753	0.693391	Cells_Cultured_fibroblasts
EUR-like	ENSG00000111077.17	TNS2	-1.01126	-0.0274738	0.31189	0.693391	Cells_Cultured_fibroblasts
EUR-like	ENSG00000164741.14	DLC1	-1.01102	-0.00695396	0.312006	0.693391	Cells_Cultured_fibroblasts
EUR-like	ENSG00000123243.14	ITIH5	-1.01096	-0.0854185	0.312034	0.693391	Cells_Cultured_fibroblasts
EUR-like	ENSG00000168955.3	TM4SF20	-1.01096	-0.00903888	0.312036	0.693391	Cells_Cultured_fibroblasts
EUR-like	ENSG00000134184.12	GSTM1	1.01081	0.00446259	0.312107	0.693391	Cells_Cultured_fibroblasts
EUR-like	ENSG00000276791.1	CTD-2270P14.5	-1.01065	-0.00598079	0.312185	0.693391	Cells_Cultured_fibroblasts
EUR-like	ENSG00000091136.13	LAMB1	1.0102	0.0460299	0.312397	0.693559	Cells_Cultured_fibroblasts
EUR-like	ENSG00000115947.13	ORC4	1.01016	0.0231059	0.312418	0.693559	Cells_Cultured_fibroblasts
EUR-like	ENSG00000106477.18	CEP41	-1.00999	-0.0168597	0.312499	0.693559	Cells_Cultured_fibroblasts
EUR-like	ENSG00000054598.6	FOXC1	1.00984	0.033125	0.312573	0.693559	Cells_Cultured_fibroblasts
EUR-like	ENSG00000196743.8	GM2A	1.00955	0.0279761	0.31271	0.693691	Cells_Cultured_fibroblasts
EUR-like	ENSG00000198300.12	PEG3	1.00871	0.0180854	0.313112	0.694376	Cells_Cultured_fibroblasts
EUR-like	ENSG00000204619.7	PPP1R11	1.00858	0.0880264	0.313174	0.694376	Cells_Cultured_fibroblasts
EUR-like	ENSG00000169213.6	RAB3B	1.00721	0.0199241	0.313833	0.695564	Cells_Cultured_fibroblasts
EUR-like	ENSG00000172380.5	GNG12	-1.00712	-0.0196212	0.313879	0.695564	Cells_Cultured_fibroblasts
EUR-like	ENSG00000137273.3	FOXF2	-1.00698	-0.0160561	0.313944	0.695564	Cells_Cultured_fibroblasts
EUR-like	ENSG00000105472.12	CLEC11A	-1.00635	-0.0435478	0.314246	0.695669	Cells_Cultured_fibroblasts
EUR-like	ENSG00000153896.17	ZNF599	1.00634	0.0420066	0.31425	0.695669	Cells_Cultured_fibroblasts
EUR-like	ENSG00000085382.11	HACE1	1.00629	0.0359303	0.314274	0.695669	Cells_Cultured_fibroblasts
EUR-like	ENSG00000064886.13	CHI3L2	-1.00592	-0.0155999	0.314452	0.695669	Cells_Cultured_fibroblasts
EUR-like	ENSG00000181007.8	ZFP82	-1.00588	-0.0183754	0.314473	0.695669	Cells_Cultured_fibroblasts
EUR-like	ENSG00000088833.17	NSFL1C	1.00583	0.0658268	0.314497	0.695669	Cells_Cultured_fibroblasts
EUR-like	ENSG00000111450.13	STX2	-1.00551	-0.00865868	0.314653	0.695669	Cells_Cultured_fibroblasts
EUR-like	ENSG00000103326.11	CAPN15	-1.00541	-0.0887464	0.314699	0.695669	Cells_Cultured_fibroblasts
EUR-like	ENSG00000135535.15	CD164	1.00533	0.0105487	0.314736	0.695669	Cells_Cultured_fibroblasts
EUR-like	ENSG00000171566.11	PLRG1	1.00494	0.0317076	0.314925	0.695669	Cells_Cultured_fibroblasts
EUR-like	ENSG00000197056.9	ZMYM1	-1.00481	-0.0546621	0.314989	0.695669	Cells_Cultured_fibroblasts
EUR-like	ENSG00000133104.12	SPG20	1.00475	0.0254589	0.315017	0.695669	Cells_Cultured_fibroblasts
EUR-like	ENSG00000093072.15	CECR1	1.00454	0.00339601	0.315118	0.695669	Cells_Cultured_fibroblasts
EUR-like	ENSG00000248927.1	CTD-2334D19.1	-1.00437	-0.0431824	0.3152	0.695669	Cells_Cultured_fibroblasts
EUR-like	ENSG00000119927.13	GPAM	1.00421	0.0150212	0.315276	0.695669	Cells_Cultured_fibroblasts
EUR-like	ENSG00000169288.17	MRPL1	1.00402	0.0318377	0.315369	0.695669	Cells_Cultured_fibroblasts
EUR-like	ENSG00000173436.13	MINOS1	-1.00387	-0.0638689	0.31544	0.695669	Cells_Cultured_fibroblasts
EUR-like	ENSG00000169688.10	MT1B	1.0038	0.0109031	0.315474	0.695669	Cells_Cultured_fibroblasts
EUR-like	ENSG00000196476.11	C20orf96	1.00365	0.00658521	0.315545	0.695669	Cells_Cultured_fibroblasts
EUR-like	ENSG00000213676.10	ATF6B	1.00359	0.0067381	0.315574	0.695669	Cells_Cultured_fibroblasts
EUR-like	ENSG00000069696.6	DRD4	-1.00348	-0.0211798	0.315631	0.695669	Cells_Cultured_fibroblasts
EUR-like	ENSG00000133246.11	PRAM1	1.00316	0.0204147	0.315784	0.695834	Cells_Cultured_fibroblasts
EUR-like	ENSG00000166046.10	TCP11L2	1.00272	0.0199012	0.315996	0.696128	Cells_Cultured_fibroblasts
EUR-like	ENSG00000136425.12	CIB2	-1.002	-0.00781299	0.316344	0.696548	Cells_Cultured_fibroblasts
EUR-like	ENSG00000254535.3	PABPC4L	-1.00185	-0.0120634	0.316417	0.696548	Cells_Cultured_fibroblasts
EUR-like	ENSG00000006607.13	FARP2	-1.00182	-0.0152743	0.316433	0.696548	Cells_Cultured_fibroblasts
EUR-like	ENSG00000103415.11	HMOX2	1.00166	0.134124	0.316508	0.696548	Cells_Cultured_fibroblasts
EUR-like	ENSG00000271553.1	RP11-274B21.10	1.00152	0.0136441	0.316577	0.696548	Cells_Cultured_fibroblasts
EUR-like	ENSG00000223891.5	OSER1-AS1	-1.00045	-0.0126447	0.317092	0.696908	Cells_Cultured_fibroblasts
EUR-like	ENSG00000198046.11	ZNF667	-1.00044	-0.0176694	0.317096	0.696908	Cells_Cultured_fibroblasts
EUR-like	ENSG00000111186.12	WNT5B	1.0004	0.0390866	0.317118	0.696908	Cells_Cultured_fibroblasts
EUR-like	ENSG00000105393.15	BABAM1	-1.00034	-0.0385758	0.317145	0.696908	Cells_Cultured_fibroblasts
EUR-like	ENSG00000114405.10	C3orf14	-1.00028	-0.020324	0.317174	0.696908	Cells_Cultured_fibroblasts
EUR-like	ENSG00000175155.8	YPEL2	1.00021	0.0543323	0.31721	0.696908	Cells_Cultured_fibroblasts
EUR-like	ENSG00000004975.11	DVL2	-0.999797	-0.0449542	0.317409	0.697173	Cells_Cultured_fibroblasts
EUR-like	ENSG00000144214.9	LYG1	0.998886	0.00840669	0.31785	0.697768	Cells_Cultured_fibroblasts
EUR-like	ENSG00000250889.2	LINC01336	0.998743	0.0132485	0.317919	0.697768	Cells_Cultured_fibroblasts
EUR-like	ENSG00000188690.12	UROS	0.99872	0.00794851	0.317931	0.697768	Cells_Cultured_fibroblasts
EUR-like	ENSG00000166033.11	HTRA1	0.99859	0.0445719	0.317993	0.697768	Cells_Cultured_fibroblasts
EUR-like	ENSG00000176927.15	EFCAB5	-0.99823	-0.00663024	0.318168	0.697903	Cells_Cultured_fibroblasts
EUR-like	ENSG00000259511.2	UBE2Q2L	-0.998141	-0.00524805	0.318211	0.697903	Cells_Cultured_fibroblasts
EUR-like	ENSG00000186952.14	TMEM232	0.997647	0.0121049	0.318451	0.698066	Cells_Cultured_fibroblasts
EUR-like	ENSG00000198380.12	GFPT1	-0.997579	-0.0259105	0.318484	0.698066	Cells_Cultured_fibroblasts
EUR-like	ENSG00000268655.2	CTB-60B18.10	0.997503	0.0133452	0.31852	0.698066	Cells_Cultured_fibroblasts
EUR-like	ENSG00000204792.2	LINC01291	-0.99734	-0.00329	0.318599	0.698067	Cells_Cultured_fibroblasts
EUR-like	ENSG00000079819.18	EPB41L2	0.996738	0.0088145	0.318892	0.698376	Cells_Cultured_fibroblasts
EUR-like	ENSG00000214562.14	NUTM2D	-0.996727	-0.015879	0.318897	0.698376	Cells_Cultured_fibroblasts
EUR-like	ENSG00000197774.12	EME2	-0.996204	-0.0105038	0.319151	0.69876	Cells_Cultured_fibroblasts
EUR-like	ENSG00000118276.11	B4GALT6	0.995942	0.0170217	0.319278	0.698828	Cells_Cultured_fibroblasts
EUR-like	ENSG00000258572.1	RP11-1070N10.3	0.995581	0.0179223	0.319454	0.698828	Cells_Cultured_fibroblasts
EUR-like	ENSG00000137038.7	TMEM261	0.995523	0.0213063	0.319482	0.698828	Cells_Cultured_fibroblasts
EUR-like	ENSG00000164164.15	OTUD4	-0.995495	-0.0633056	0.319496	0.698828	Cells_Cultured_fibroblasts
EUR-like	ENSG00000174775.16	HRAS	0.994638	0.0290213	0.319912	0.699483	Cells_Cultured_fibroblasts
EUR-like	ENSG00000236780.5	LINC01829	0.994556	0.0137356	0.319952	0.699483	Cells_Cultured_fibroblasts
EUR-like	ENSG00000255374.3	TAS2R43	0.994348	0.00499551	0.320054	0.699534	Cells_Cultured_fibroblasts
EUR-like	ENSG00000165934.12	CPSF2	-0.994043	-0.0200423	0.320202	0.699686	Cells_Cultured_fibroblasts
EUR-like	ENSG00000136267.13	DGKB	0.992955	0.00386265	0.320732	0.700672	Cells_Cultured_fibroblasts
EUR-like	ENSG00000270720.1	RP11-84C13.2	0.992511	0.0264281	0.320949	0.700785	Cells_Cultured_fibroblasts
EUR-like	ENSG00000105889.14	STEAP1B	0.992214	0.0124299	0.321093	0.700785	Cells_Cultured_fibroblasts
EUR-like	ENSG00000167653.4	PSCA	0.992078	0.00686683	0.32116	0.700785	Cells_Cultured_fibroblasts
EUR-like	ENSG00000257093.6	KIAA1147	0.991697	0.024824	0.321345	0.700785	Cells_Cultured_fibroblasts
EUR-like	ENSG00000143158.10	MPC2	0.991648	0.0208074	0.321369	0.700785	Cells_Cultured_fibroblasts
EUR-like	ENSG00000155313.15	USP25	-0.991375	-0.0158158	0.321503	0.700785	Cells_Cultured_fibroblasts
EUR-like	ENSG00000260911.2	RP11-196G11.2	0.991185	0.00813639	0.321595	0.700785	Cells_Cultured_fibroblasts
EUR-like	ENSG00000143333.6	RGS16	0.991103	0.0485179	0.321635	0.700785	Cells_Cultured_fibroblasts
EUR-like	ENSG00000134748.12	PRPF38A	-0.991001	-0.0215026	0.321685	0.700785	Cells_Cultured_fibroblasts
EUR-like	ENSG00000033867.16	SLC4A7	0.990929	0.0180673	0.32172	0.700785	Cells_Cultured_fibroblasts
EUR-like	ENSG00000048342.15	CC2D2A	-0.990764	-0.0374238	0.321801	0.700785	Cells_Cultured_fibroblasts
EUR-like	ENSG00000160336.14	ZNF761	0.990679	0.00584498	0.321843	0.700785	Cells_Cultured_fibroblasts
EUR-like	ENSG00000145623.12	OSMR	0.990506	0.0227144	0.321927	0.700785	Cells_Cultured_fibroblasts
EUR-like	ENSG00000131669.9	NINJ1	0.990429	0.00563748	0.321964	0.700785	Cells_Cultured_fibroblasts
EUR-like	ENSG00000180992.6	MRPL14	-0.990347	-0.0184742	0.322004	0.700785	Cells_Cultured_fibroblasts
EUR-like	ENSG00000127366.5	TAS2R5	-0.990271	-0.0359483	0.322042	0.700785	Cells_Cultured_fibroblasts
EUR-like	ENSG00000178015.4	GPR150	-0.990109	-0.0391749	0.322121	0.700785	Cells_Cultured_fibroblasts
EUR-like	ENSG00000271780.1	RP11-1017G21.5	-0.989871	-0.00826061	0.322237	0.700814	Cells_Cultured_fibroblasts
EUR-like	ENSG00000182253.14	SYNM	0.989713	0.00714338	0.322314	0.700814	Cells_Cultured_fibroblasts
EUR-like	ENSG00000255121.2	RP11-110I1.12	-0.989587	-0.0191555	0.322376	0.700814	Cells_Cultured_fibroblasts
EUR-like	ENSG00000188938.15	FAM120AOS	-0.98938	-0.0149386	0.322477	0.700814	Cells_Cultured_fibroblasts
EUR-like	ENSG00000148848.14	ADAM12	0.989187	0.0127333	0.322572	0.700814	Cells_Cultured_fibroblasts
EUR-like	ENSG00000159363.17	ATP13A2	0.988856	0.021328	0.322733	0.700814	Cells_Cultured_fibroblasts
EUR-like	ENSG00000132207.17	SLX1A	0.98855	0.0100542	0.322883	0.700814	Cells_Cultured_fibroblasts
EUR-like	ENSG00000246548.3	RP11-7F17.5	0.988488	0.0225333	0.322914	0.700814	Cells_Cultured_fibroblasts
EUR-like	ENSG00000105583.9	WDR83OS	-0.988438	-0.031124	0.322938	0.700814	Cells_Cultured_fibroblasts
EUR-like	ENSG00000100836.10	PABPN1	-0.988375	-0.0231857	0.322969	0.700814	Cells_Cultured_fibroblasts
EUR-like	ENSG00000148120.16	C9orf3	0.988314	0.066066	0.322999	0.700814	Cells_Cultured_fibroblasts
EUR-like	ENSG00000186020.12	ZNF529	-0.987949	-0.0283373	0.323178	0.700971	Cells_Cultured_fibroblasts
EUR-like	ENSG00000169621.9	APLF	-0.987628	-0.0365334	0.323335	0.700971	Cells_Cultured_fibroblasts
EUR-like	ENSG00000131844.15	MCCC2	-0.987537	-0.0219615	0.32338	0.700971	Cells_Cultured_fibroblasts
EUR-like	ENSG00000176407.17	KCMF1	0.987523	0.0984212	0.323386	0.700971	Cells_Cultured_fibroblasts
EUR-like	ENSG00000121577.13	POPDC2	-0.986686	-0.0271889	0.323797	0.701565	Cells_Cultured_fibroblasts
EUR-like	ENSG00000122733.12	PHF24	0.986496	0.0220614	0.32389	0.701565	Cells_Cultured_fibroblasts
EUR-like	ENSG00000277559.1	RP11-434E6.4	0.986483	0.00725919	0.323896	0.701565	Cells_Cultured_fibroblasts
EUR-like	ENSG00000109193.10	SULT1E1	-0.986038	-0.0257121	0.324115	0.701763	Cells_Cultured_fibroblasts
EUR-like	ENSG00000101310.14	SEC23B	-0.985973	-0.0801512	0.324146	0.701763	Cells_Cultured_fibroblasts
EUR-like	ENSG00000149571.11	KIRREL3	0.985781	0.0369316	0.32424	0.701763	Cells_Cultured_fibroblasts
EUR-like	ENSG00000033170.16	FUT8	0.985585	0.0185024	0.324337	0.701763	Cells_Cultured_fibroblasts
EUR-like	ENSG00000254726.2	MEX3A	-0.985082	-0.0419218	0.324584	0.701763	Cells_Cultured_fibroblasts
EUR-like	ENSG00000047249.17	ATP6V1H	0.985018	0.0296701	0.324615	0.701763	Cells_Cultured_fibroblasts
EUR-like	ENSG00000149090.11	PAMR1	0.984666	0.00712349	0.324788	0.701763	Cells_Cultured_fibroblasts
EUR-like	ENSG00000170647.3	TMEM133	0.984633	0.0160777	0.324804	0.701763	Cells_Cultured_fibroblasts
EUR-like	ENSG00000242220.6	TCP10L	-0.984617	-0.0148423	0.324812	0.701763	Cells_Cultured_fibroblasts
EUR-like	ENSG00000184492.6	FOXD4L1	0.984544	0.0149178	0.324848	0.701763	Cells_Cultured_fibroblasts
EUR-like	ENSG00000165650.11	PDZD8	-0.984352	-0.00588589	0.324942	0.701763	Cells_Cultured_fibroblasts
EUR-like	ENSG00000276509.1	CH17-353B19.1	0.984187	0.00474592	0.325023	0.701763	Cells_Cultured_fibroblasts
EUR-like	ENSG00000138459.8	SLC35A5	-0.983971	-0.0175022	0.32513	0.701763	Cells_Cultured_fibroblasts
EUR-like	ENSG00000272573.5	MUSTN1	0.983943	0.01047	0.325144	0.701763	Cells_Cultured_fibroblasts
EUR-like	ENSG00000167447.12	SMG8	-0.983739	-0.0297404	0.325244	0.701763	Cells_Cultured_fibroblasts
EUR-like	ENSG00000203734.11	ECT2L	0.983732	0.0304006	0.325247	0.701763	Cells_Cultured_fibroblasts
EUR-like	ENSG00000120742.10	SERP1	-0.983385	-0.0531931	0.325418	0.701961	Cells_Cultured_fibroblasts
EUR-like	ENSG00000100220.11	RTCB	0.982494	0.0391712	0.325857	0.702468	Cells_Cultured_fibroblasts
EUR-like	ENSG00000132693.12	CRP	0.98246	0.0258701	0.325873	0.702468	Cells_Cultured_fibroblasts
EUR-like	ENSG00000139405.15	RITA1	-0.982426	-0.0532447	0.32589	0.702468	Cells_Cultured_fibroblasts
EUR-like	ENSG00000277443.2	MARCKS	0.982183	0.0281752	0.32601	0.702541	Cells_Cultured_fibroblasts
EUR-like	ENSG00000179115.10	FARSA	-0.982038	-0.0402526	0.326081	0.702541	Cells_Cultured_fibroblasts
EUR-like	ENSG00000204514.9	ZNF814	0.981671	0.0173278	0.326262	0.702609	Cells_Cultured_fibroblasts
EUR-like	ENSG00000079332.14	SAR1A	-0.981653	-0.016628	0.326271	0.702609	Cells_Cultured_fibroblasts
EUR-like	ENSG00000142556.18	ZNF614	-0.981264	-0.02955	0.326463	0.702641	Cells_Cultured_fibroblasts
EUR-like	ENSG00000165801.9	ARHGEF40	0.981141	0.0148418	0.326523	0.702641	Cells_Cultured_fibroblasts
EUR-like	ENSG00000162063.12	CCNF	-0.980963	-0.0949091	0.326611	0.702641	Cells_Cultured_fibroblasts
EUR-like	ENSG00000167637.16	ZNF283	0.980884	0.0242902	0.32665	0.702641	Cells_Cultured_fibroblasts
EUR-like	ENSG00000119718.10	EIF2B2	0.980758	0.0115747	0.326712	0.702641	Cells_Cultured_fibroblasts
EUR-like	ENSG00000267372.2	AC005330.2	-0.980435	-0.0112029	0.326871	0.702641	Cells_Cultured_fibroblasts
EUR-like	ENSG00000166847.9	DCTN5	0.980343	0.00459972	0.326917	0.702641	Cells_Cultured_fibroblasts
EUR-like	ENSG00000240038.6	AMY2B	0.980338	0.0260625	0.326919	0.702641	Cells_Cultured_fibroblasts
EUR-like	ENSG00000143669.13	LYST	-0.980059	-0.0122887	0.327057	0.702641	Cells_Cultured_fibroblasts
EUR-like	ENSG00000145088.8	EAF2	-0.980025	-0.0161456	0.327074	0.702641	Cells_Cultured_fibroblasts
EUR-like	ENSG00000137216.18	TMEM63B	0.979648	0.0201343	0.32726	0.70287	Cells_Cultured_fibroblasts
EUR-like	ENSG00000171843.15	MLLT3	-0.979377	-0.00960414	0.327394	0.70287	Cells_Cultured_fibroblasts
EUR-like	ENSG00000275963.1	RP11-180M15.6	0.97903	0.0533641	0.327565	0.70287	Cells_Cultured_fibroblasts
EUR-like	ENSG00000165807.7	PPP1R36	0.978952	0.0155652	0.327604	0.70287	Cells_Cultured_fibroblasts
EUR-like	ENSG00000119596.17	YLPM1	-0.978866	-0.0375067	0.327646	0.70287	Cells_Cultured_fibroblasts
EUR-like	ENSG00000150722.10	PPP1R1C	0.978851	0.0375576	0.327654	0.70287	Cells_Cultured_fibroblasts
EUR-like	ENSG00000185344.13	ATP6V0A2	0.97862	0.00939505	0.327768	0.702945	Cells_Cultured_fibroblasts
EUR-like	ENSG00000145555.14	MYO10	0.978257	0.0311833	0.327947	0.703161	Cells_Cultured_fibroblasts
EUR-like	ENSG00000183682.7	BMP8A	-0.977882	-0.0113301	0.328132	0.703167	Cells_Cultured_fibroblasts
EUR-like	ENSG00000137955.15	RABGGTB	-0.977755	-0.0840547	0.328196	0.703167	Cells_Cultured_fibroblasts
EUR-like	ENSG00000133110.14	POSTN	-0.977747	-0.00664522	0.3282	0.703167	Cells_Cultured_fibroblasts
EUR-like	ENSG00000081985.10	IL12RB2	-0.977613	-0.0133924	0.328266	0.703167	Cells_Cultured_fibroblasts
EUR-like	ENSG00000243811.8	APOBEC3D	-0.976163	-0.00862133	0.328984	0.704468	Cells_Cultured_fibroblasts
EUR-like	ENSG00000157778.8	PSMG3	-0.97588	-0.0384657	0.329124	0.704468	Cells_Cultured_fibroblasts
EUR-like	ENSG00000182827.8	ACBD3	-0.975771	-0.0216519	0.329178	0.704468	Cells_Cultured_fibroblasts
EUR-like	ENSG00000184743.12	ATL3	0.975748	0.00935599	0.329189	0.704468	Cells_Cultured_fibroblasts
EUR-like	ENSG00000026297.15	RNASET2	-0.97503	-0.00403317	0.329545	0.704882	Cells_Cultured_fibroblasts
EUR-like	ENSG00000119655.10	NPC2	0.975027	0.0301362	0.329547	0.704882	Cells_Cultured_fibroblasts
EUR-like	ENSG00000128656.13	CHN1	0.974593	0.045596	0.329762	0.704882	Cells_Cultured_fibroblasts
EUR-like	ENSG00000140157.14	NIPA2	-0.974553	-0.0303308	0.329782	0.704882	Cells_Cultured_fibroblasts
EUR-like	ENSG00000088387.18	DOCK9	0.974415	0.00429028	0.32985	0.704882	Cells_Cultured_fibroblasts
EUR-like	ENSG00000182853.11	VMO1	-0.974369	-0.0150981	0.329873	0.704882	Cells_Cultured_fibroblasts
EUR-like	ENSG00000136682.14	CBWD2	-0.974242	-0.00571627	0.329936	0.704882	Cells_Cultured_fibroblasts
EUR-like	ENSG00000168310.10	IRF2	-0.973779	-0.0343748	0.330166	0.705204	Cells_Cultured_fibroblasts
EUR-like	ENSG00000249846.6	LINC02021	-0.972792	-0.00449368	0.330657	0.706064	Cells_Cultured_fibroblasts
EUR-like	ENSG00000124159.15	MATN4	0.972535	0.0187568	0.330785	0.706064	Cells_Cultured_fibroblasts
EUR-like	ENSG00000213221.4	DNLZ	0.972491	0.00741504	0.330806	0.706064	Cells_Cultured_fibroblasts
EUR-like	ENSG00000141337.12	ARSG	-0.972216	-0.0281462	0.330943	0.70611	Cells_Cultured_fibroblasts
EUR-like	ENSG00000104524.13	PYCRL	-0.971935	-0.033694	0.331083	0.70611	Cells_Cultured_fibroblasts
EUR-like	ENSG00000185306.12	C12orf56	-0.971906	-0.0148494	0.331097	0.70611	Cells_Cultured_fibroblasts
EUR-like	ENSG00000145868.16	FBXO38	-0.97181	-0.0165834	0.331145	0.70611	Cells_Cultured_fibroblasts
EUR-like	ENSG00000173212.4	MAB21L3	-0.971122	-0.0230552	0.331488	0.706672	Cells_Cultured_fibroblasts
EUR-like	ENSG00000160179.18	ABCG1	0.970472	0.015224	0.331811	0.707192	Cells_Cultured_fibroblasts
EUR-like	ENSG00000111752.10	PHC1	0.969952	0.0171612	0.33207	0.707492	Cells_Cultured_fibroblasts
EUR-like	ENSG00000115290.9	GRB14	-0.969872	-0.0212041	0.332111	0.707492	Cells_Cultured_fibroblasts
EUR-like	ENSG00000104763.18	ASAH1	0.969696	0.0196277	0.332198	0.707509	Cells_Cultured_fibroblasts
EUR-like	ENSG00000178700.7	DHFR2	-0.968912	-0.0254105	0.332589	0.708173	Cells_Cultured_fibroblasts
EUR-like	ENSG00000160613.12	PCSK7	-0.968293	-0.0170226	0.332898	0.708467	Cells_Cultured_fibroblasts
EUR-like	ENSG00000197498.12	RPF2	-0.968265	-0.01132	0.332912	0.708467	Cells_Cultured_fibroblasts
EUR-like	ENSG00000107566.13	ERLIN1	0.968157	0.0323126	0.332966	0.708467	Cells_Cultured_fibroblasts
EUR-like	ENSG00000186395.7	KRT10	0.967961	0.0271524	0.333064	0.708506	Cells_Cultured_fibroblasts
EUR-like	ENSG00000145740.18	SLC30A5	-0.96747	-0.0175373	0.333309	0.708733	Cells_Cultured_fibroblasts
EUR-like	ENSG00000068650.18	ATP11A	0.967377	0.0230331	0.333355	0.708733	Cells_Cultured_fibroblasts
EUR-like	ENSG00000151468.10	CCDC3	-0.967132	-0.0116401	0.333478	0.708733	Cells_Cultured_fibroblasts
EUR-like	ENSG00000177889.9	UBE2N	0.967001	0.0352854	0.333543	0.708733	Cells_Cultured_fibroblasts
EUR-like	ENSG00000198569.9	SLC34A3	0.966952	0.0131634	0.333568	0.708733	Cells_Cultured_fibroblasts
EUR-like	ENSG00000115520.8	COQ10B	0.966403	0.0504188	0.333842	0.709049	Cells_Cultured_fibroblasts
EUR-like	ENSG00000132376.19	INPP5K	-0.966178	-0.0370791	0.333955	0.709049	Cells_Cultured_fibroblasts
EUR-like	ENSG00000131507.10	NDFIP1	0.966177	0.0409836	0.333956	0.709049	Cells_Cultured_fibroblasts
EUR-like	ENSG00000198576.3	ARC	-0.965323	-0.0283171	0.334383	0.709637	Cells_Cultured_fibroblasts
EUR-like	ENSG00000205155.7	PSENEN	-0.965306	-0.0460432	0.334392	0.709637	Cells_Cultured_fibroblasts
EUR-like	ENSG00000181982.18	CCDC149	-0.964435	-0.0268685	0.334828	0.710133	Cells_Cultured_fibroblasts
EUR-like	ENSG00000205084.10	TMEM231	0.964356	0.0200697	0.334867	0.710133	Cells_Cultured_fibroblasts
EUR-like	ENSG00000033050.7	ABCF2	0.964303	0.0722371	0.334894	0.710133	Cells_Cultured_fibroblasts
EUR-like	ENSG00000162073.13	PAQR4	0.964202	0.0427715	0.334944	0.710133	Cells_Cultured_fibroblasts
EUR-like	ENSG00000237190.3	CDKN2AIPNL	0.963579	0.0239166	0.335257	0.710483	Cells_Cultured_fibroblasts
EUR-like	ENSG00000124006.14	OBSL1	0.963555	0.0248569	0.335269	0.710483	Cells_Cultured_fibroblasts
EUR-like	ENSG00000002933.7	TMEM176A	0.962944	0.00740909	0.335576	0.7107	Cells_Cultured_fibroblasts
EUR-like	ENSG00000075239.13	ACAT1	0.962918	0.0113134	0.335589	0.7107	Cells_Cultured_fibroblasts
EUR-like	ENSG00000283633.1	AC005301.9	0.96275	0.0094891	0.335673	0.7107	Cells_Cultured_fibroblasts
EUR-like	ENSG00000120314.18	WDR55	-0.962715	-0.0187765	0.33569	0.7107	Cells_Cultured_fibroblasts
EUR-like	ENSG00000167720.12	SRR	0.962346	0.00500661	0.335876	0.710769	Cells_Cultured_fibroblasts
EUR-like	ENSG00000105793.15	GTPBP10	0.962012	0.00884773	0.336044	0.710769	Cells_Cultured_fibroblasts
EUR-like	ENSG00000120008.15	WDR11	-0.962006	-0.0178446	0.336046	0.710769	Cells_Cultured_fibroblasts
EUR-like	ENSG00000078579.8	FGF20	-0.961886	-0.011912	0.336107	0.710769	Cells_Cultured_fibroblasts
EUR-like	ENSG00000184838.14	PRR16	-0.96144	-0.0152084	0.336331	0.710769	Cells_Cultured_fibroblasts
EUR-like	ENSG00000167311.13	ART5	-0.961416	-0.00830062	0.336343	0.710769	Cells_Cultured_fibroblasts
EUR-like	ENSG00000140332.15	TLE3	-0.961175	-0.0212941	0.336464	0.710769	Cells_Cultured_fibroblasts
EUR-like	ENSG00000133488.14	SEC14L4	0.96093	0.00901026	0.336587	0.710769	Cells_Cultured_fibroblasts
EUR-like	ENSG00000065615.13	CYB5R4	0.960925	0.0120533	0.33659	0.710769	Cells_Cultured_fibroblasts
EUR-like	ENSG00000106013.14	ANKRD7	-0.96078	-0.0135739	0.336663	0.710769	Cells_Cultured_fibroblasts
EUR-like	ENSG00000204525.16	HLA-C	0.960696	0.00370112	0.336705	0.710769	Cells_Cultured_fibroblasts
EUR-like	ENSG00000146007.10	ZMAT2	-0.960694	-0.0351564	0.336706	0.710769	Cells_Cultured_fibroblasts
EUR-like	ENSG00000105290.11	APLP1	0.960588	0.0194498	0.33676	0.710769	Cells_Cultured_fibroblasts
EUR-like	ENSG00000069943.9	PIGB	0.960371	0.00885017	0.336868	0.71083	Cells_Cultured_fibroblasts
EUR-like	ENSG00000155957.17	TMBIM4	0.959892	0.00592218	0.33711	0.71117	Cells_Cultured_fibroblasts
EUR-like	ENSG00000159761.14	C16orf86	0.959732	0.0308811	0.33719	0.711172	Cells_Cultured_fibroblasts
EUR-like	ENSG00000134744.13	ZCCHC11	-0.958984	-0.0157095	0.337567	0.711563	Cells_Cultured_fibroblasts
EUR-like	ENSG00000214102.7	WEE2	0.958924	0.00831027	0.337597	0.711563	Cells_Cultured_fibroblasts
EUR-like	ENSG00000164898.12	FMC1	0.958889	0.0196797	0.337615	0.711563	Cells_Cultured_fibroblasts
EUR-like	ENSG00000011009.10	LYPLA2	-0.958442	-0.0317864	0.33784	0.711738	Cells_Cultured_fibroblasts
EUR-like	ENSG00000017797.12	RALBP1	0.958185	0.0437153	0.33797	0.711738	Cells_Cultured_fibroblasts
EUR-like	ENSG00000256043.2	CTSO	0.958176	0.019372	0.337974	0.711738	Cells_Cultured_fibroblasts
EUR-like	ENSG00000162461.7	SLC25A34	0.958089	0.0107049	0.338018	0.711738	Cells_Cultured_fibroblasts
EUR-like	ENSG00000203666.12	EFCAB2	-0.957931	-0.00342526	0.338097	0.711738	Cells_Cultured_fibroblasts
EUR-like	ENSG00000159208.15	CIART	-0.957616	-0.0493566	0.338256	0.7118	Cells_Cultured_fibroblasts
EUR-like	ENSG00000198740.8	ZNF652	-0.957171	-0.0105602	0.338481	0.7118	Cells_Cultured_fibroblasts
EUR-like	ENSG00000189120.4	SP6	0.957031	0.0104328	0.338552	0.7118	Cells_Cultured_fibroblasts
EUR-like	ENSG00000126231.13	PROZ	0.956925	0.00690067	0.338605	0.7118	Cells_Cultured_fibroblasts
EUR-like	ENSG00000177989.13	ODF3B	-0.956834	-0.0326165	0.338651	0.7118	Cells_Cultured_fibroblasts
EUR-like	ENSG00000272849.1	RP11-347I19.8	-0.956786	-0.0123664	0.338675	0.7118	Cells_Cultured_fibroblasts
EUR-like	ENSG00000170891.10	CYTL1	-0.956765	-0.00656166	0.338686	0.7118	Cells_Cultured_fibroblasts
EUR-like	ENSG00000068078.17	FGFR3	-0.955695	-0.0240897	0.339226	0.711961	Cells_Cultured_fibroblasts
EUR-like	ENSG00000148399.12	DPH7	-0.955606	-0.0169051	0.339272	0.711961	Cells_Cultured_fibroblasts
EUR-like	ENSG00000136238.17	RAC1	0.955558	0.0135345	0.339295	0.711961	Cells_Cultured_fibroblasts
EUR-like	ENSG00000083544.13	TDRD3	-0.955329	-0.0212337	0.339411	0.711961	Cells_Cultured_fibroblasts
EUR-like	ENSG00000102531.16	FNDC3A	-0.955303	-0.0222573	0.339424	0.711961	Cells_Cultured_fibroblasts
EUR-like	ENSG00000163064.6	EN1	-0.955291	-0.0271924	0.339431	0.711961	Cells_Cultured_fibroblasts
EUR-like	ENSG00000163517.14	HDAC11	-0.955208	-0.0333105	0.339473	0.711961	Cells_Cultured_fibroblasts
EUR-like	ENSG00000273243.1	CTA-217C2.2	0.955205	0.00825991	0.339474	0.711961	Cells_Cultured_fibroblasts
EUR-like	ENSG00000166262.15	FAM227B	0.955129	0.011047	0.339513	0.711961	Cells_Cultured_fibroblasts
EUR-like	ENSG00000174437.16	ATP2A2	-0.954964	-0.0357582	0.339596	0.711961	Cells_Cultured_fibroblasts
EUR-like	ENSG00000155275.18	TRMT44	-0.954873	-0.0152289	0.339642	0.711961	Cells_Cultured_fibroblasts
EUR-like	ENSG00000213983.11	AP1G2	0.95423	0.0221959	0.339967	0.712367	Cells_Cultured_fibroblasts
EUR-like	ENSG00000226328.6	NUP50-AS1	0.954175	0.00528735	0.339995	0.712367	Cells_Cultured_fibroblasts
EUR-like	ENSG00000118217.5	ATF6	0.953978	0.0356785	0.340095	0.712408	Cells_Cultured_fibroblasts
EUR-like	ENSG00000114200.9	BCHE	0.95338	0.0184749	0.340398	0.712875	Cells_Cultured_fibroblasts
EUR-like	ENSG00000187736.12	NHEJ1	0.952845	0.0173168	0.340669	0.713055	Cells_Cultured_fibroblasts
EUR-like	ENSG00000183439.7	TRIM61	-0.952563	-0.00609925	0.340811	0.713055	Cells_Cultured_fibroblasts
EUR-like	ENSG00000179750.15	APOBEC3B	-0.952497	-0.0167425	0.340845	0.713055	Cells_Cultured_fibroblasts
EUR-like	ENSG00000127463.13	EMC1	0.952283	0.0137447	0.340953	0.713055	Cells_Cultured_fibroblasts
EUR-like	ENSG00000154832.14	CXXC1	-0.951943	-0.0413579	0.341126	0.713055	Cells_Cultured_fibroblasts
EUR-like	ENSG00000058799.14	YIPF1	0.951919	0.0358653	0.341138	0.713055	Cells_Cultured_fibroblasts
EUR-like	ENSG00000142197.12	DOPEY2	0.951916	0.0139678	0.341139	0.713055	Cells_Cultured_fibroblasts
EUR-like	ENSG00000135269.17	TES	-0.951689	-0.0119796	0.341255	0.713055	Cells_Cultured_fibroblasts
EUR-like	ENSG00000134291.11	TMEM106C	0.951658	0.0121785	0.341271	0.713055	Cells_Cultured_fibroblasts
EUR-like	ENSG00000128011.4	LRFN1	0.951631	0.00962938	0.341284	0.713055	Cells_Cultured_fibroblasts
EUR-like	ENSG00000104472.9	CHRAC1	-0.951257	-0.00520012	0.341474	0.713285	Cells_Cultured_fibroblasts
EUR-like	ENSG00000257151.1	PWAR6	0.950971	0.0252435	0.341619	0.713422	Cells_Cultured_fibroblasts
EUR-like	ENSG00000128510.10	CPA4	-0.950319	-0.00774911	0.34195	0.713945	Cells_Cultured_fibroblasts
EUR-like	ENSG00000267279.1	RP11-879F14.2	0.950123	0.0171337	0.34205	0.713986	Cells_Cultured_fibroblasts
EUR-like	ENSG00000168944.15	CEP120	-0.949531	-0.0250208	0.342351	0.713988	Cells_Cultured_fibroblasts
EUR-like	ENSG00000155749.12	ALS2CR12	-0.949447	-0.0176802	0.342393	0.713988	Cells_Cultured_fibroblasts
EUR-like	ENSG00000129596.4	CDO1	-0.949309	-0.00616946	0.342464	0.713988	Cells_Cultured_fibroblasts
EUR-like	ENSG00000136783.9	NIPSNAP3A	0.949184	0.010953	0.342527	0.713988	Cells_Cultured_fibroblasts
EUR-like	ENSG00000180817.11	PPA1	-0.949099	-0.0336541	0.34257	0.713988	Cells_Cultured_fibroblasts
EUR-like	ENSG00000167799.9	NUDT8	-0.948987	-0.0363684	0.342627	0.713988	Cells_Cultured_fibroblasts
EUR-like	ENSG00000139218.17	SCAF11	0.948981	0.0189067	0.34263	0.713988	Cells_Cultured_fibroblasts
EUR-like	ENSG00000097046.12	CDC7	0.94886	0.0135827	0.342692	0.713988	Cells_Cultured_fibroblasts
EUR-like	ENSG00000115935.17	WIPF1	-0.948428	-0.0182572	0.342912	0.714279	Cells_Cultured_fibroblasts
EUR-like	ENSG00000119471.14	HSDL2	0.948057	0.00619241	0.343101	0.714455	Cells_Cultured_fibroblasts
EUR-like	ENSG00000178802.17	MPI	-0.947947	-0.00957958	0.343156	0.714455	Cells_Cultured_fibroblasts
EUR-like	ENSG00000156804.7	FBXO32	-0.94772	-0.0211778	0.343272	0.714529	Cells_Cultured_fibroblasts
EUR-like	ENSG00000115041.12	KCNIP3	-0.947553	-0.0087574	0.343357	0.714539	Cells_Cultured_fibroblasts
EUR-like	ENSG00000196843.15	ARID5A	0.947218	0.0324992	0.343528	0.714621	Cells_Cultured_fibroblasts
EUR-like	ENSG00000174574.15	AKIRIN1	-0.94716	-0.0134301	0.343557	0.714621	Cells_Cultured_fibroblasts
EUR-like	ENSG00000113300.11	CNOT6	-0.946926	-0.0506091	0.343676	0.714702	Cells_Cultured_fibroblasts
EUR-like	ENSG00000169131.11	ZNF354A	0.946285	0.00967888	0.344003	0.715216	Cells_Cultured_fibroblasts
EUR-like	ENSG00000117266.15	CDK18	-0.945796	-0.0101818	0.344252	0.715392	Cells_Cultured_fibroblasts
EUR-like	ENSG00000136811.16	ODF2	-0.945743	-0.0512399	0.344279	0.715392	Cells_Cultured_fibroblasts
EUR-like	ENSG00000112619.7	PRPH2	0.94562	0.00285112	0.344342	0.715392	Cells_Cultured_fibroblasts
EUR-like	ENSG00000084444.13	FAM234B	0.945489	0.00910571	0.344409	0.715392	Cells_Cultured_fibroblasts
EUR-like	ENSG00000204356.13	NELFE	-0.945324	-0.0306427	0.344493	0.7154	Cells_Cultured_fibroblasts
EUR-like	ENSG00000165480.15	SKA3	0.944673	0.0676815	0.344826	0.715768	Cells_Cultured_fibroblasts
EUR-like	ENSG00000173334.3	TRIB1	0.944662	0.053285	0.344831	0.715768	Cells_Cultured_fibroblasts
EUR-like	ENSG00000169021.5	UQCRFS1	0.943678	0.0426847	0.345334	0.716645	Cells_Cultured_fibroblasts
EUR-like	ENSG00000196189.12	SEMA4A	0.943374	0.0193317	0.34549	0.71668	Cells_Cultured_fibroblasts
EUR-like	ENSG00000103496.14	STX4	-0.94333	-0.0239654	0.345512	0.71668	Cells_Cultured_fibroblasts
EUR-like	ENSG00000188986.6	NELFB	-0.942935	-0.0195521	0.345714	0.716794	Cells_Cultured_fibroblasts
EUR-like	ENSG00000213760.10	ATP6V1G2	-0.942762	-0.00681239	0.345803	0.716794	Cells_Cultured_fibroblasts
EUR-like	ENSG00000115561.15	CHMP3	-0.942392	-0.00830364	0.345992	0.716794	Cells_Cultured_fibroblasts
EUR-like	ENSG00000109184.14	DCUN1D4	0.942344	0.0316703	0.346016	0.716794	Cells_Cultured_fibroblasts
EUR-like	ENSG00000113845.9	TIMMDC1	0.942264	0.0571896	0.346057	0.716794	Cells_Cultured_fibroblasts
EUR-like	ENSG00000145284.11	SCD5	-0.9422	-0.0126441	0.34609	0.716794	Cells_Cultured_fibroblasts
EUR-like	ENSG00000155016.17	CYP2U1	-0.942122	-0.0130394	0.34613	0.716794	Cells_Cultured_fibroblasts
EUR-like	ENSG00000154781.15	CCDC174	0.941276	0.0212413	0.346563	0.717064	Cells_Cultured_fibroblasts
EUR-like	ENSG00000066117.14	SMARCD1	0.941256	0.0230894	0.346574	0.717064	Cells_Cultured_fibroblasts
EUR-like	ENSG00000100209.9	HSCB	-0.941202	-0.0232335	0.346601	0.717064	Cells_Cultured_fibroblasts
EUR-like	ENSG00000139505.11	MTMR6	-0.941048	-0.0153483	0.34668	0.717064	Cells_Cultured_fibroblasts
EUR-like	ENSG00000131981.15	LGALS3	0.941015	0.0289043	0.346697	0.717064	Cells_Cultured_fibroblasts
EUR-like	ENSG00000047056.14	WDR37	0.940925	0.0131853	0.346743	0.717064	Cells_Cultured_fibroblasts
EUR-like	ENSG00000139722.6	VPS37B	0.940682	0.0687717	0.346868	0.717155	Cells_Cultured_fibroblasts
EUR-like	ENSG00000139304.12	PTPRQ	-0.940294	-0.0189523	0.347067	0.717241	Cells_Cultured_fibroblasts
EUR-like	ENSG00000164695.4	CHMP4C	0.939769	0.0118419	0.347336	0.717241	Cells_Cultured_fibroblasts
EUR-like	ENSG00000179909.15	ZNF154	0.939718	0.0187959	0.347362	0.717241	Cells_Cultured_fibroblasts
EUR-like	ENSG00000198382.8	UVRAG	0.939696	0.0211315	0.347373	0.717241	Cells_Cultured_fibroblasts
EUR-like	ENSG00000139684.13	ESD	0.939569	0.0514892	0.347439	0.717241	Cells_Cultured_fibroblasts
EUR-like	ENSG00000104946.12	TBC1D17	0.939294	0.13724	0.34758	0.717241	Cells_Cultured_fibroblasts
EUR-like	ENSG00000179163.11	FUCA1	0.939114	0.00920189	0.347672	0.717241	Cells_Cultured_fibroblasts
EUR-like	ENSG00000225498.1	AC002064.5	-0.938876	-0.0114198	0.347794	0.717241	Cells_Cultured_fibroblasts
EUR-like	ENSG00000253719.3	ATXN7L3B	0.938857	0.0262681	0.347804	0.717241	Cells_Cultured_fibroblasts
EUR-like	ENSG00000255974.7	CYP2A6	-0.93882	-0.0241491	0.347823	0.717241	Cells_Cultured_fibroblasts
EUR-like	ENSG00000148090.11	AUH	0.938817	0.0375356	0.347825	0.717241	Cells_Cultured_fibroblasts
EUR-like	ENSG00000277459.1	RP11-732A21.3	0.938619	0.0123217	0.347926	0.717241	Cells_Cultured_fibroblasts
EUR-like	ENSG00000090861.15	AARS	-0.93851	-0.0316818	0.347983	0.717241	Cells_Cultured_fibroblasts
EUR-like	ENSG00000101146.12	RAE1	0.938406	0.0410293	0.348036	0.717241	Cells_Cultured_fibroblasts
EUR-like	ENSG00000026508.17	CD44	-0.938033	-0.0343766	0.348227	0.717469	Cells_Cultured_fibroblasts
EUR-like	ENSG00000163714.17	U2SURP	-0.937198	-0.0638144	0.348657	0.718026	Cells_Cultured_fibroblasts
EUR-like	ENSG00000130517.13	PGPEP1	0.937194	0.00910291	0.348659	0.718026	Cells_Cultured_fibroblasts
EUR-like	ENSG00000141524.15	TMC6	0.936878	0.0204963	0.348821	0.718195	Cells_Cultured_fibroblasts
EUR-like	ENSG00000189196.4	LINC00994	-0.935995	-0.0213504	0.349276	0.718817	Cells_Cultured_fibroblasts
EUR-like	ENSG00000153832.11	FBXO36	-0.935977	-0.0109088	0.349285	0.718817	Cells_Cultured_fibroblasts
EUR-like	ENSG00000137269.14	LRRC1	-0.93532	-0.0104662	0.349623	0.719347	Cells_Cultured_fibroblasts
EUR-like	ENSG00000172775.16	FAM192A	-0.934855	-0.0258545	0.349863	0.719674	Cells_Cultured_fibroblasts
EUR-like	ENSG00000126803.9	HSPA2	0.934603	0.0156501	0.349993	0.719775	Cells_Cultured_fibroblasts
EUR-like	ENSG00000144476.5	ACKR3	0.934291	0.0135931	0.350154	0.71994	Cells_Cultured_fibroblasts
EUR-like	ENSG00000107611.14	CUBN	-0.934082	-0.0240108	0.350261	0.719995	Cells_Cultured_fibroblasts
EUR-like	ENSG00000156253.6	RWDD2B	-0.933311	-0.0178568	0.35066	0.720622	Cells_Cultured_fibroblasts
EUR-like	ENSG00000091844.7	RGS17	0.933137	0.0205186	0.350749	0.720622	Cells_Cultured_fibroblasts
EUR-like	ENSG00000074416.13	MGLL	-0.933022	-0.017176	0.350809	0.720622	Cells_Cultured_fibroblasts
EUR-like	ENSG00000135905.18	DOCK10	-0.932832	-0.038737	0.350907	0.720657	Cells_Cultured_fibroblasts
EUR-like	ENSG00000182372.9	CLN8	0.932252	0.0143865	0.351206	0.720903	Cells_Cultured_fibroblasts
EUR-like	ENSG00000137767.13	SQRDL	0.932183	0.0116229	0.351242	0.720903	Cells_Cultured_fibroblasts
EUR-like	ENSG00000182923.16	CEP63	-0.93213	-0.00744824	0.351269	0.720903	Cells_Cultured_fibroblasts
EUR-like	ENSG00000156711.16	MAPK13	0.931088	0.0158098	0.351808	0.721483	Cells_Cultured_fibroblasts
EUR-like	ENSG00000149257.13	SERPINH1	-0.930807	-0.0196886	0.351953	0.721483	Cells_Cultured_fibroblasts
EUR-like	ENSG00000161204.11	ABCF3	-0.930594	-0.015509	0.352064	0.721483	Cells_Cultured_fibroblasts
EUR-like	ENSG00000078487.17	ZCWPW1	-0.930517	-0.0471524	0.352103	0.721483	Cells_Cultured_fibroblasts
EUR-like	ENSG00000110675.12	ELMOD1	-0.930471	-0.0108782	0.352127	0.721483	Cells_Cultured_fibroblasts
EUR-like	ENSG00000251226.1	RP11-469N6.1	-0.930376	-0.00380234	0.352177	0.721483	Cells_Cultured_fibroblasts
EUR-like	ENSG00000006695.10	COX10	-0.930353	-0.0387721	0.352189	0.721483	Cells_Cultured_fibroblasts
EUR-like	ENSG00000158985.13	CDC42SE2	0.930331	0.0230526	0.3522	0.721483	Cells_Cultured_fibroblasts
EUR-like	ENSG00000149311.18	ATM	0.930022	0.01864	0.35236	0.721645	Cells_Cultured_fibroblasts
EUR-like	ENSG00000248698.5	LINC01085	0.929634	0.0229982	0.35256	0.72189	Cells_Cultured_fibroblasts
EUR-like	ENSG00000101577.9	LPIN2	-0.92896	-0.0101832	0.35291	0.722427	Cells_Cultured_fibroblasts
EUR-like	ENSG00000138385.15	SSB	0.928815	0.0328882	0.352985	0.722427	Cells_Cultured_fibroblasts
EUR-like	ENSG00000183597.15	TANGO2	-0.928556	-0.0418991	0.353119	0.722536	Cells_Cultured_fibroblasts
EUR-like	ENSG00000204983.13	PRSS1	-0.928338	-0.0304975	0.353232	0.722602	Cells_Cultured_fibroblasts
EUR-like	ENSG00000131781.12	FMO5	-0.927871	-0.021905	0.353475	0.722759	Cells_Cultured_fibroblasts
EUR-like	ENSG00000159228.12	CBR1	0.927852	0.00732109	0.353484	0.722759	Cells_Cultured_fibroblasts
EUR-like	ENSG00000148411.7	NACC2	-0.927721	-0.0238115	0.353553	0.722759	Cells_Cultured_fibroblasts
EUR-like	ENSG00000254827.5	SLC22A18AS	0.927468	0.017286	0.353683	0.722771	Cells_Cultured_fibroblasts
EUR-like	ENSG00000166529.14	ZSCAN21	-0.927397	-0.00916079	0.353721	0.722771	Cells_Cultured_fibroblasts
EUR-like	ENSG00000168014.16	C2CD3	0.926896	0.00998856	0.353981	0.722857	Cells_Cultured_fibroblasts
EUR-like	ENSG00000107537.13	PHYH	-0.926883	-0.0151846	0.353987	0.722857	Cells_Cultured_fibroblasts
EUR-like	ENSG00000164120.13	HPGD	-0.926846	-0.00471405	0.354006	0.722857	Cells_Cultured_fibroblasts
EUR-like	ENSG00000168811.6	IL12A	-0.926655	-0.0144645	0.354106	0.722895	Cells_Cultured_fibroblasts
EUR-like	ENSG00000187994.13	RINL	-0.926378	-0.0163049	0.354249	0.723023	Cells_Cultured_fibroblasts
EUR-like	ENSG00000111364.15	DDX55	-0.925937	-0.0157567	0.354479	0.723325	Cells_Cultured_fibroblasts
EUR-like	ENSG00000103253.17	HAGHL	0.925419	0.0236259	0.354748	0.723639	Cells_Cultured_fibroblasts
EUR-like	ENSG00000106404.13	CLDN15	-0.925329	-0.0090424	0.354795	0.723639	Cells_Cultured_fibroblasts
EUR-like	ENSG00000262877.4	RP11-1055B8.4	0.925114	0.00613164	0.354906	0.723685	Cells_Cultured_fibroblasts
EUR-like	ENSG00000214279.13	SCART1	-0.924769	-0.0110123	0.355086	0.723685	Cells_Cultured_fibroblasts
EUR-like	ENSG00000258479.5	LINC00640	-0.924722	-0.0246716	0.355111	0.723685	Cells_Cultured_fibroblasts
EUR-like	ENSG00000105852.10	PON3	0.92466	0.0163846	0.355143	0.723685	Cells_Cultured_fibroblasts
EUR-like	ENSG00000148516.21	ZEB1	-0.924367	-0.0310571	0.355295	0.723831	Cells_Cultured_fibroblasts
EUR-like	ENSG00000228397.2	LINC01635	-0.924043	-0.0122361	0.355464	0.724009	Cells_Cultured_fibroblasts
EUR-like	ENSG00000117151.12	CTBS	0.923793	0.0126502	0.355594	0.724108	Cells_Cultured_fibroblasts
EUR-like	ENSG00000187742.14	SECISBP2	0.923516	0.0297207	0.355738	0.724237	Cells_Cultured_fibroblasts
EUR-like	ENSG00000234665.8	RP11-262H14.3	-0.922562	-0.0278417	0.356236	0.724852	Cells_Cultured_fibroblasts
EUR-like	ENSG00000185043.10	CIB1	-0.922514	-0.0166305	0.35626	0.724852	Cells_Cultured_fibroblasts
EUR-like	ENSG00000136371.10	MTHFS	0.922468	0.00316086	0.356284	0.724852	Cells_Cultured_fibroblasts
EUR-like	ENSG00000197816.13	CCDC180	0.921182	0.0156769	0.356956	0.726051	Cells_Cultured_fibroblasts
EUR-like	ENSG00000125846.15	ZNF133	-0.920972	-0.030584	0.357065	0.726109	Cells_Cultured_fibroblasts
EUR-like	ENSG00000213901.10	SLC23A3	0.920427	0.0190055	0.357349	0.726469	Cells_Cultured_fibroblasts
EUR-like	ENSG00000214194.8	LINC00998	0.920179	0.0184376	0.357479	0.726469	Cells_Cultured_fibroblasts
EUR-like	ENSG00000086300.15	SNX10	-0.919967	-0.0508942	0.35759	0.726469	Cells_Cultured_fibroblasts
EUR-like	ENSG00000149499.11	EML3	-0.919822	-0.015688	0.357666	0.726469	Cells_Cultured_fibroblasts
EUR-like	ENSG00000124243.17	BCAS4	0.919745	0.00808402	0.357706	0.726469	Cells_Cultured_fibroblasts
EUR-like	ENSG00000149260.15	CAPN5	0.91941	0.0180668	0.357881	0.726469	Cells_Cultured_fibroblasts
EUR-like	ENSG00000164465.18	DCBLD1	-0.919298	-0.0260543	0.35794	0.726469	Cells_Cultured_fibroblasts
EUR-like	ENSG00000137947.11	GTF2B	0.91919	0.0368896	0.357996	0.726469	Cells_Cultured_fibroblasts
EUR-like	ENSG00000105248.15	CCDC94	0.91897	0.0339555	0.358111	0.726469	Cells_Cultured_fibroblasts
EUR-like	ENSG00000178187.7	ZNF454	0.918953	0.0104783	0.35812	0.726469	Cells_Cultured_fibroblasts
EUR-like	ENSG00000100364.18	KIAA0930	0.918916	0.0187822	0.358139	0.726469	Cells_Cultured_fibroblasts
EUR-like	ENSG00000196793.13	ZNF239	-0.918722	-0.0100334	0.358241	0.726511	Cells_Cultured_fibroblasts
EUR-like	ENSG00000167920.8	TMEM99	0.918559	0.00736583	0.358326	0.726518	Cells_Cultured_fibroblasts
EUR-like	ENSG00000119878.5	CRIPT	0.917428	0.0143869	0.358918	0.727398	Cells_Cultured_fibroblasts
EUR-like	ENSG00000136100.12	VPS36	0.917418	0.0065017	0.358924	0.727398	Cells_Cultured_fibroblasts
EUR-like	ENSG00000169359.13	SLC33A1	-0.917168	-0.0248876	0.359055	0.727498	Cells_Cultured_fibroblasts
EUR-like	ENSG00000272243.5	RP11-554D15.3	0.916825	0.0340276	0.359234	0.727696	Cells_Cultured_fibroblasts
EUR-like	ENSG00000185716.11	C16orf52	-0.915456	-0.0226938	0.359952	0.728985	Cells_Cultured_fibroblasts
EUR-like	ENSG00000196136.17	SERPINA3	-0.91506	-0.017765	0.36016	0.729241	Cells_Cultured_fibroblasts
EUR-like	ENSG00000151067.21	CACNA1C	0.914233	0.0267151	0.360595	0.729954	Cells_Cultured_fibroblasts
EUR-like	ENSG00000205090.8	TMEM240	0.913828	0.0280916	0.360807	0.730219	Cells_Cultured_fibroblasts
EUR-like	ENSG00000171943.11	SRGAP2C	0.913387	0.0158709	0.361039	0.730522	Cells_Cultured_fibroblasts
EUR-like	ENSG00000167671.11	UBXN6	0.913231	0.0196557	0.361121	0.730522	Cells_Cultured_fibroblasts
EUR-like	ENSG00000215915.9	ATAD3C	0.912384	0.0091692	0.361567	0.73116	Cells_Cultured_fibroblasts
EUR-like	ENSG00000151883.17	PARP8	-0.912319	-0.00495815	0.361601	0.73116	Cells_Cultured_fibroblasts
EUR-like	ENSG00000183530.13	PRR14L	-0.912098	-0.0213434	0.361717	0.73123	Cells_Cultured_fibroblasts
EUR-like	ENSG00000106261.16	ZKSCAN1	0.911787	0.0248623	0.361881	0.731271	Cells_Cultured_fibroblasts
EUR-like	ENSG00000157181.15	C1orf27	0.911747	0.0111346	0.361902	0.731271	Cells_Cultured_fibroblasts
EUR-like	ENSG00000100227.17	POLDIP3	-0.911114	-0.0474615	0.362235	0.73165	Cells_Cultured_fibroblasts
EUR-like	ENSG00000105048.16	TNNT1	0.91108	0.0208873	0.362253	0.73165	Cells_Cultured_fibroblasts
EUR-like	ENSG00000146411.5	SLC2A12	0.910563	0.0171315	0.362526	0.732034	Cells_Cultured_fibroblasts
EUR-like	ENSG00000163633.10	C4orf36	0.909854	0.0181706	0.3629	0.732472	Cells_Cultured_fibroblasts
EUR-like	ENSG00000144724.19	PTPRG	-0.909644	-0.0169048	0.36301	0.732472	Cells_Cultured_fibroblasts
EUR-like	ENSG00000141665.11	FBXO15	-0.909581	-0.00998543	0.363043	0.732472	Cells_Cultured_fibroblasts
EUR-like	ENSG00000182247.9	UBE2E2	-0.909529	-0.0255555	0.363071	0.732472	Cells_Cultured_fibroblasts
EUR-like	ENSG00000163703.17	CRELD1	0.909145	0.00386147	0.363274	0.732555	Cells_Cultured_fibroblasts
EUR-like	ENSG00000170561.12	IRX2	-0.909138	-0.00829657	0.363277	0.732555	Cells_Cultured_fibroblasts
EUR-like	ENSG00000232453.6	RP4-794H19.1	0.908581	0.0126554	0.363571	0.732983	Cells_Cultured_fibroblasts
EUR-like	ENSG00000139173.9	TMEM117	-0.908382	-0.0143226	0.363676	0.733029	Cells_Cultured_fibroblasts
EUR-like	ENSG00000204560.9	DHX16	0.907398	0.0289883	0.364196	0.73391	Cells_Cultured_fibroblasts
EUR-like	ENSG00000124613.8	ZNF391	-0.906991	-0.00379318	0.364412	0.734073	Cells_Cultured_fibroblasts
EUR-like	ENSG00000167778.8	SPRYD3	0.906934	0.0296037	0.364442	0.734073	Cells_Cultured_fibroblasts
EUR-like	ENSG00000162878.12	PKDCC	-0.906523	-0.00992129	0.364659	0.734169	Cells_Cultured_fibroblasts
EUR-like	ENSG00000140988.15	RPS2	0.906393	0.0211211	0.364728	0.734169	Cells_Cultured_fibroblasts
EUR-like	ENSG00000237441.9	RGL2	-0.906377	-0.063812	0.364737	0.734169	Cells_Cultured_fibroblasts
EUR-like	ENSG00000258366.7	RTEL1	-0.906055	-0.0318163	0.364907	0.734186	Cells_Cultured_fibroblasts
EUR-like	ENSG00000110104.11	CCDC86	0.905871	0.0706527	0.365004	0.734186	Cells_Cultured_fibroblasts
EUR-like	ENSG00000064655.18	EYA2	-0.905784	-0.0189996	0.36505	0.734186	Cells_Cultured_fibroblasts
EUR-like	ENSG00000132323.8	ILKAP	0.905624	0.0477708	0.365135	0.734186	Cells_Cultured_fibroblasts
EUR-like	ENSG00000126267.8	COX6B1	0.905582	0.0245246	0.365157	0.734186	Cells_Cultured_fibroblasts
EUR-like	ENSG00000182903.15	ZNF721	0.905026	0.0162131	0.365451	0.734613	Cells_Cultured_fibroblasts
EUR-like	ENSG00000275216.1	RP11-54H7.4	-0.904658	-0.0351158	0.365647	0.734647	Cells_Cultured_fibroblasts
EUR-like	ENSG00000160439.15	RDH13	0.904503	0.00523921	0.365729	0.734647	Cells_Cultured_fibroblasts
EUR-like	ENSG00000172081.13	MOB3A	-0.904446	-0.0631381	0.365759	0.734647	Cells_Cultured_fibroblasts
EUR-like	ENSG00000112339.14	HBS1L	0.904343	0.0248687	0.365814	0.734647	Cells_Cultured_fibroblasts
EUR-like	ENSG00000236819.1	LINC01563	-0.904216	-0.00888531	0.365881	0.734647	Cells_Cultured_fibroblasts
EUR-like	ENSG00000158555.14	GDPD5	-0.903788	-0.0234822	0.366108	0.734937	Cells_Cultured_fibroblasts
EUR-like	ENSG00000172716.16	SLFN11	-0.902928	-0.0278996	0.366564	0.735688	Cells_Cultured_fibroblasts
EUR-like	ENSG00000198185.11	ZNF334	-0.902603	-0.00358703	0.366736	0.735868	Cells_Cultured_fibroblasts
EUR-like	ENSG00000118946.11	PCDH17	0.902444	0.00688834	0.366821	0.735872	Cells_Cultured_fibroblasts
EUR-like	ENSG00000142252.10	GEMIN7	-0.90225	-0.0077193	0.366924	0.735913	Cells_Cultured_fibroblasts
EUR-like	ENSG00000169490.16	TM2D2	0.901846	0.0196523	0.367139	0.736178	Cells_Cultured_fibroblasts
EUR-like	ENSG00000189058.8	APOD	-0.901285	-0.0323379	0.367437	0.736414	Cells_Cultured_fibroblasts
EUR-like	ENSG00000130363.11	RSPH3	0.901202	0.0130452	0.367481	0.736414	Cells_Cultured_fibroblasts
EUR-like	ENSG00000259673.5	IQCH-AS1	-0.901158	-0.0142979	0.367504	0.736414	Cells_Cultured_fibroblasts
EUR-like	ENSG00000178980.14	SELENOW	-0.900857	-0.0399771	0.367664	0.736568	Cells_Cultured_fibroblasts
EUR-like	ENSG00000283196.1	RP4-614C10.2	-0.900146	-0.0175116	0.368043	0.736999	Cells_Cultured_fibroblasts
EUR-like	ENSG00000198108.3	CHSY3	0.900052	0.00656545	0.368093	0.736999	Cells_Cultured_fibroblasts
EUR-like	ENSG00000112159.11	MDN1	0.899986	0.0394425	0.368128	0.736999	Cells_Cultured_fibroblasts
EUR-like	ENSG00000242221.8	PSG2	-0.899682	-0.0112567	0.368289	0.737158	Cells_Cultured_fibroblasts
EUR-like	ENSG00000260274.1	RP11-817O13.8	-0.899453	-0.00765441	0.368411	0.737236	Cells_Cultured_fibroblasts
EUR-like	ENSG00000060762.18	MPC1	0.898962	0.00868621	0.368673	0.737595	Cells_Cultured_fibroblasts
EUR-like	ENSG00000053371.12	AKR7A2	-0.898282	-0.0128724	0.369035	0.738154	Cells_Cultured_fibroblasts
EUR-like	ENSG00000110881.11	ASIC1	0.89765	0.0127027	0.369372	0.738323	Cells_Cultured_fibroblasts
EUR-like	ENSG00000260807.6	RP11-161M6.2	-0.897641	-0.0261771	0.369377	0.738323	Cells_Cultured_fibroblasts
EUR-like	ENSG00000205352.10	PRR13	0.897594	0.0299288	0.369402	0.738323	Cells_Cultured_fibroblasts
EUR-like	ENSG00000109062.11	SLC9A3R1	0.897501	0.0268767	0.369452	0.738323	Cells_Cultured_fibroblasts
EUR-like	ENSG00000112561.17	TFEB	0.897035	0.0457221	0.3697	0.738655	Cells_Cultured_fibroblasts
EUR-like	ENSG00000155465.18	SLC7A7	-0.896577	-0.0437667	0.369945	0.738977	Cells_Cultured_fibroblasts
EUR-like	ENSG00000074071.14	MRPS34	0.896289	0.0219967	0.370099	0.73899	Cells_Cultured_fibroblasts
EUR-like	ENSG00000100296.13	THOC5	-0.896254	-0.00758021	0.370117	0.73899	Cells_Cultured_fibroblasts
EUR-like	ENSG00000142794.18	NBPF3	-0.895979	-0.00458207	0.370264	0.739042	Cells_Cultured_fibroblasts
EUR-like	ENSG00000111335.12	OAS2	0.895801	0.00580268	0.370359	0.739042	Cells_Cultured_fibroblasts
EUR-like	ENSG00000198018.6	ENTPD7	-0.89574	-0.0147136	0.370392	0.739042	Cells_Cultured_fibroblasts
EUR-like	ENSG00000116918.13	TSNAX	0.895448	0.0224812	0.370548	0.739188	Cells_Cultured_fibroblasts
EUR-like	ENSG00000172296.12	SPTLC3	0.895112	0.00561799	0.370727	0.739223	Cells_Cultured_fibroblasts
EUR-like	ENSG00000135899.17	SP110	0.895051	0.019858	0.37076	0.739223	Cells_Cultured_fibroblasts
EUR-like	ENSG00000129460.15	NGDN	-0.894949	-0.0731874	0.370814	0.739223	Cells_Cultured_fibroblasts
EUR-like	ENSG00000143398.19	PIP5K1A	0.894429	0.0346572	0.371093	0.739612	Cells_Cultured_fibroblasts
EUR-like	ENSG00000163527.9	STT3B	0.894228	0.0350025	0.3712	0.739661	Cells_Cultured_fibroblasts
EUR-like	ENSG00000235884.3	LINC00941	-0.893974	-0.0124221	0.371336	0.739766	Cells_Cultured_fibroblasts
EUR-like	ENSG00000232098.3	CTD-2619J13.14	0.893444	0.0263404	0.37162	0.740128	Cells_Cultured_fibroblasts
EUR-like	ENSG00000171621.13	SPSB1	0.893112	0.0125011	0.371797	0.740128	Cells_Cultured_fibroblasts
EUR-like	ENSG00000105298.13	CACTIN	-0.892835	-0.0243567	0.371946	0.740128	Cells_Cultured_fibroblasts
EUR-like	ENSG00000171793.13	CTPS1	0.892525	0.0472236	0.372112	0.740128	Cells_Cultured_fibroblasts
EUR-like	ENSG00000163155.11	LYSMD1	-0.892451	-0.0520245	0.372151	0.740128	Cells_Cultured_fibroblasts
EUR-like	ENSG00000213625.8	LEPROT	0.892176	0.041688	0.372299	0.740128	Cells_Cultured_fibroblasts
EUR-like	ENSG00000129465.15	RIPK3	0.8921	0.0176335	0.372339	0.740128	Cells_Cultured_fibroblasts
EUR-like	ENSG00000196363.9	WDR5	-0.891799	-0.018653	0.372501	0.740128	Cells_Cultured_fibroblasts
EUR-like	ENSG00000179528.15	LBX2	0.891648	0.0218743	0.372582	0.740128	Cells_Cultured_fibroblasts
EUR-like	ENSG00000274922.1	RP11-88E10.5	0.891631	0.0162499	0.372591	0.740128	Cells_Cultured_fibroblasts
EUR-like	ENSG00000115380.19	EFEMP1	0.891564	0.0131558	0.372626	0.740128	Cells_Cultured_fibroblasts
EUR-like	ENSG00000174628.16	IQCK	0.891489	0.0190241	0.372667	0.740128	Cells_Cultured_fibroblasts
EUR-like	ENSG00000185271.7	KLHL33	-0.891477	-0.013453	0.372674	0.740128	Cells_Cultured_fibroblasts
EUR-like	ENSG00000167100.14	SAMD14	-0.891464	-0.0176346	0.37268	0.740128	Cells_Cultured_fibroblasts
EUR-like	ENSG00000198483.12	ANKRD35	0.891271	0.0189904	0.372784	0.740168	Cells_Cultured_fibroblasts
EUR-like	ENSG00000169814.12	BTD	0.891073	0.0423869	0.37289	0.740207	Cells_Cultured_fibroblasts
EUR-like	ENSG00000117305.14	HMGCL	-0.890876	-0.0429349	0.372995	0.740207	Cells_Cultured_fibroblasts
EUR-like	ENSG00000205571.13	SMN2	0.890686	0.00643054	0.373098	0.740207	Cells_Cultured_fibroblasts
EUR-like	ENSG00000175581.13	MRPL48	-0.890616	-0.0178748	0.373135	0.740207	Cells_Cultured_fibroblasts
EUR-like	ENSG00000197043.13	ANXA6	0.890276	0.0227303	0.373318	0.740241	Cells_Cultured_fibroblasts
EUR-like	ENSG00000185989.10	RASA3	0.890274	0.0120671	0.373319	0.740241	Cells_Cultured_fibroblasts
EUR-like	ENSG00000198646.13	NCOA6	0.889895	0.0756172	0.373522	0.74034	Cells_Cultured_fibroblasts
EUR-like	ENSG00000117593.9	DARS2	0.889872	0.0583932	0.373535	0.74034	Cells_Cultured_fibroblasts
EUR-like	ENSG00000248487.8	ABHD14A	-0.889661	-0.0137894	0.373648	0.740396	Cells_Cultured_fibroblasts
EUR-like	ENSG00000226383.6	LINC01876	-0.889509	-0.00571366	0.373729	0.740396	Cells_Cultured_fibroblasts
EUR-like	ENSG00000165030.3	NFIL3	0.88932	0.0369186	0.373831	0.740433	Cells_Cultured_fibroblasts
EUR-like	ENSG00000103599.19	IQCH	0.889162	0.0070884	0.373916	0.740437	Cells_Cultured_fibroblasts
EUR-like	ENSG00000004660.14	CAMKK1	-0.888658	-0.0141883	0.374187	0.740808	Cells_Cultured_fibroblasts
EUR-like	ENSG00000042493.15	CAPG	0.887932	0.0105703	0.374577	0.741318	Cells_Cultured_fibroblasts
EUR-like	ENSG00000185404.16	SP140L	0.887764	0.00871347	0.374668	0.741318	Cells_Cultured_fibroblasts
EUR-like	ENSG00000099917.17	MED15	-0.887716	-0.0355158	0.374694	0.741318	Cells_Cultured_fibroblasts
EUR-like	ENSG00000150867.13	PIP4K2A	0.887553	0.00743534	0.374781	0.741327	Cells_Cultured_fibroblasts
EUR-like	ENSG00000113141.17	IK	-0.887321	-0.028887	0.374906	0.741409	Cells_Cultured_fibroblasts
EUR-like	ENSG00000108384.14	RAD51C	-0.886973	-0.00950102	0.375094	0.741462	Cells_Cultured_fibroblasts
EUR-like	ENSG00000168246.5	UBTD2	0.886962	0.0244731	0.375099	0.741462	Cells_Cultured_fibroblasts
EUR-like	ENSG00000131148.8	EMC8	-0.886602	-0.077687	0.375293	0.741631	Cells_Cultured_fibroblasts
EUR-like	ENSG00000168404.12	MLKL	0.886482	0.0131166	0.375358	0.741631	Cells_Cultured_fibroblasts
EUR-like	ENSG00000138587.5	MNS1	0.88634	0.0372445	0.375434	0.741631	Cells_Cultured_fibroblasts
EUR-like	ENSG00000136404.15	TM6SF1	-0.885589	-0.0265946	0.375839	0.742266	Cells_Cultured_fibroblasts
EUR-like	ENSG00000123700.4	KCNJ2	-0.885325	-0.0289733	0.375981	0.742269	Cells_Cultured_fibroblasts
EUR-like	ENSG00000107789.15	MINPP1	-0.885276	-0.0259601	0.376008	0.742269	Cells_Cultured_fibroblasts
EUR-like	ENSG00000150556.16	LYPD6B	-0.88458	-0.00933942	0.376383	0.742846	Cells_Cultured_fibroblasts
EUR-like	ENSG00000167377.17	ZNF23	-0.884336	-0.0214539	0.376515	0.742941	Cells_Cultured_fibroblasts
EUR-like	ENSG00000108679.12	LGALS3BP	0.883682	0.103814	0.376868	0.743278	Cells_Cultured_fibroblasts
EUR-like	ENSG00000170421.12	KRT8	0.88364	0.00930805	0.376891	0.743278	Cells_Cultured_fibroblasts
EUR-like	ENSG00000121552.3	CSTA	-0.883399	-0.0126153	0.377021	0.743278	Cells_Cultured_fibroblasts
EUR-like	ENSG00000239264.8	TXNDC5	-0.883397	-0.0177105	0.377022	0.743278	Cells_Cultured_fibroblasts
EUR-like	ENSG00000103510.19	KAT8	-0.883247	-0.00763738	0.377103	0.743278	Cells_Cultured_fibroblasts
EUR-like	ENSG00000165637.13	VDAC2	-0.883078	-0.0204915	0.377194	0.743295	Cells_Cultured_fibroblasts
EUR-like	ENSG00000171056.7	SOX7	0.882781	0.0229661	0.377355	0.743447	Cells_Cultured_fibroblasts
EUR-like	ENSG00000135686.12	KLHL36	-0.882623	-0.02502	0.37744	0.74345	Cells_Cultured_fibroblasts
EUR-like	ENSG00000006042.11	TMEM98	0.882058	0.0124247	0.377746	0.743762	Cells_Cultured_fibroblasts
EUR-like	ENSG00000161996.18	WDR90	-0.881958	-0.0132526	0.3778	0.743762	Cells_Cultured_fibroblasts
EUR-like	ENSG00000181915.4	ADO	-0.881867	-0.0244241	0.377849	0.743762	Cells_Cultured_fibroblasts
EUR-like	ENSG00000145692.14	BHMT	0.881406	0.0287174	0.378098	0.743956	Cells_Cultured_fibroblasts
EUR-like	ENSG00000143537.13	ADAM15	-0.881376	-0.0100878	0.378114	0.743956	Cells_Cultured_fibroblasts
EUR-like	ENSG00000166796.11	LDHC	-0.881089	-0.00335713	0.37827	0.744098	Cells_Cultured_fibroblasts
EUR-like	ENSG00000164751.14	PEX2	-0.880667	-0.0152873	0.378498	0.744383	Cells_Cultured_fibroblasts
EUR-like	ENSG00000159231.5	CBR3	-0.880335	-0.0140205	0.378678	0.744421	Cells_Cultured_fibroblasts
EUR-like	ENSG00000182093.14	WRB	0.880322	0.00524256	0.378685	0.744421	Cells_Cultured_fibroblasts
EUR-like	ENSG00000146197.8	SCUBE3	0.879974	0.0135817	0.378874	0.744628	Cells_Cultured_fibroblasts
EUR-like	ENSG00000187513.8	GJA4	0.879398	0.0167971	0.379186	0.745077	Cells_Cultured_fibroblasts
EUR-like	ENSG00000163933.9	RFT1	-0.878811	-0.0115944	0.379504	0.745538	Cells_Cultured_fibroblasts
EUR-like	ENSG00000078246.16	TULP3	-0.878296	-0.0128405	0.379783	0.745921	Cells_Cultured_fibroblasts
EUR-like	ENSG00000109917.10	ZPR1	-0.878022	-0.0380506	0.379932	0.745921	Cells_Cultured_fibroblasts
EUR-like	ENSG00000233077.1	LINC01271	0.877988	0.0117998	0.37995	0.745921	Cells_Cultured_fibroblasts
EUR-like	ENSG00000105255.10	FSD1	-0.877369	-0.0197685	0.380286	0.745944	Cells_Cultured_fibroblasts
EUR-like	ENSG00000148926.9	ADM	-0.877355	-0.0702295	0.380294	0.745944	Cells_Cultured_fibroblasts
EUR-like	ENSG00000170634.12	ACYP2	0.877205	0.0117083	0.380375	0.745944	Cells_Cultured_fibroblasts
EUR-like	ENSG00000105750.14	ZNF85	0.877079	0.0162941	0.380443	0.745944	Cells_Cultured_fibroblasts
EUR-like	ENSG00000141837.19	CACNA1A	0.877073	0.00617689	0.380447	0.745944	Cells_Cultured_fibroblasts
EUR-like	ENSG00000188313.12	PLSCR1	0.87702	0.0121756	0.380476	0.745944	Cells_Cultured_fibroblasts
EUR-like	ENSG00000273077.1	RP11-130C6.1	-0.876888	-0.00673363	0.380548	0.745944	Cells_Cultured_fibroblasts
EUR-like	ENSG00000067369.13	TP53BP1	0.876376	0.0128921	0.380826	0.746281	Cells_Cultured_fibroblasts
EUR-like	ENSG00000197766.7	CFD	0.876225	0.0247267	0.380908	0.746281	Cells_Cultured_fibroblasts
EUR-like	ENSG00000154127.9	UBASH3B	-0.876109	-0.0401124	0.380971	0.746281	Cells_Cultured_fibroblasts
EUR-like	ENSG00000130340.15	SNX9	0.875601	0.0186083	0.381247	0.746585	Cells_Cultured_fibroblasts
EUR-like	ENSG00000060718.20	COL11A1	-0.875488	-0.0234067	0.381309	0.746585	Cells_Cultured_fibroblasts
EUR-like	ENSG00000124532.14	MRS2	-0.875305	-0.0040371	0.381408	0.746585	Cells_Cultured_fibroblasts
EUR-like	ENSG00000178882.14	RFLNA	0.875207	0.00458594	0.381462	0.746585	Cells_Cultured_fibroblasts
EUR-like	ENSG00000164897.12	TMUB1	0.874423	0.0491674	0.381888	0.747256	Cells_Cultured_fibroblasts
EUR-like	ENSG00000157214.13	STEAP2	-0.874199	-0.00629158	0.38201	0.747261	Cells_Cultured_fibroblasts
EUR-like	ENSG00000116922.14	C1orf109	0.874068	0.0156661	0.382081	0.747261	Cells_Cultured_fibroblasts
EUR-like	ENSG00000117477.12	CCDC181	-0.873956	-0.0107171	0.382142	0.747261	Cells_Cultured_fibroblasts
EUR-like	ENSG00000253768.1	CTB-33O18.1	0.8738	0.0230814	0.382227	0.747263	Cells_Cultured_fibroblasts
EUR-like	ENSG00000132199.18	ENOSF1	0.873643	0.00715424	0.382313	0.747266	Cells_Cultured_fibroblasts
EUR-like	ENSG00000269858.5	EGLN2	-0.873489	-0.0305243	0.382397	0.747267	Cells_Cultured_fibroblasts
EUR-like	ENSG00000165895.17	ARHGAP42	0.873194	0.0176124	0.382557	0.74738	Cells_Cultured_fibroblasts
EUR-like	ENSG00000163093.11	BBS5	-0.873074	-0.0301842	0.382623	0.74738	Cells_Cultured_fibroblasts
EUR-like	ENSG00000121289.17	CEP89	-0.872421	-0.0127599	0.382979	0.747913	Cells_Cultured_fibroblasts
EUR-like	ENSG00000228300.13	C19orf24	0.872204	0.0797147	0.383097	0.747979	Cells_Cultured_fibroblasts
EUR-like	ENSG00000163913.11	IFT122	-0.871783	-0.0128057	0.383327	0.748107	Cells_Cultured_fibroblasts
EUR-like	ENSG00000123739.10	PLA2G12A	0.871689	0.0163232	0.383378	0.748107	Cells_Cultured_fibroblasts
EUR-like	ENSG00000203485.12	INF2	0.87162	0.0199432	0.383416	0.748107	Cells_Cultured_fibroblasts
EUR-like	ENSG00000173597.8	SULT1B1	-0.871469	-0.012355	0.383498	0.748107	Cells_Cultured_fibroblasts
EUR-like	ENSG00000152936.10	LMNTD1	0.871139	0.0132458	0.383678	0.748199	Cells_Cultured_fibroblasts
EUR-like	ENSG00000132825.6	PPP1R3D	-0.871021	-0.0300335	0.383743	0.748199	Cells_Cultured_fibroblasts
EUR-like	ENSG00000120688.8	WBP4	0.870921	0.032048	0.383797	0.748199	Cells_Cultured_fibroblasts
EUR-like	ENSG00000148153.13	INIP	-0.870546	-0.0226872	0.384002	0.748291	Cells_Cultured_fibroblasts
EUR-like	ENSG00000135074.15	ADAM19	0.87022	0.0121194	0.38418	0.748291	Cells_Cultured_fibroblasts
EUR-like	ENSG00000152242.10	C18orf25	0.87013	0.0294103	0.384229	0.748291	Cells_Cultured_fibroblasts
EUR-like	ENSG00000196151.10	WDSUB1	-0.869979	-0.00393095	0.384312	0.748291	Cells_Cultured_fibroblasts
EUR-like	ENSG00000269190.5	FBXO17	-0.86982	-0.00675403	0.384399	0.748291	Cells_Cultured_fibroblasts
EUR-like	ENSG00000134107.4	BHLHE40	-0.869687	-0.0508461	0.384471	0.748291	Cells_Cultured_fibroblasts
EUR-like	ENSG00000060237.16	WNK1	0.869545	0.0295562	0.384549	0.748291	Cells_Cultured_fibroblasts
EUR-like	ENSG00000204618.8	RNF39	0.869368	0.0349622	0.384646	0.748291	Cells_Cultured_fibroblasts
EUR-like	ENSG00000006453.13	BAIAP2L1	-0.869347	-0.00653911	0.384657	0.748291	Cells_Cultured_fibroblasts
EUR-like	ENSG00000214944.9	ARHGEF28	-0.869298	-0.00877914	0.384684	0.748291	Cells_Cultured_fibroblasts
EUR-like	ENSG00000197321.14	SVIL	0.867882	0.00735228	0.385459	0.749029	Cells_Cultured_fibroblasts
EUR-like	ENSG00000101639.18	CEP192	-0.867479	-0.00646375	0.38568	0.749029	Cells_Cultured_fibroblasts
EUR-like	ENSG00000170989.8	S1PR1	0.867384	0.00499083	0.385732	0.749029	Cells_Cultured_fibroblasts
EUR-like	ENSG00000038219.12	BOD1L1	-0.867262	-0.0362376	0.385798	0.749029	Cells_Cultured_fibroblasts
EUR-like	ENSG00000143850.13	PLEKHA6	0.867155	0.00907583	0.385857	0.749029	Cells_Cultured_fibroblasts
EUR-like	ENSG00000151470.12	C4orf33	-0.866857	-0.0052768	0.386021	0.749029	Cells_Cultured_fibroblasts
EUR-like	ENSG00000026559.13	KCNG1	-0.866834	-0.042713	0.386033	0.749029	Cells_Cultured_fibroblasts
EUR-like	ENSG00000139323.13	POC1B	0.866548	0.0175272	0.38619	0.749029	Cells_Cultured_fibroblasts
EUR-like	ENSG00000143344.15	RGL1	0.866473	0.0198863	0.386231	0.749029	Cells_Cultured_fibroblasts
EUR-like	ENSG00000176783.14	RUFY1	-0.866317	-0.00606334	0.386316	0.749029	Cells_Cultured_fibroblasts
EUR-like	ENSG00000175264.7	CHST1	0.866204	0.0128127	0.386378	0.749029	Cells_Cultured_fibroblasts
EUR-like	ENSG00000141013.16	GAS8	0.866124	0.00759324	0.386422	0.749029	Cells_Cultured_fibroblasts
EUR-like	ENSG00000173917.10	HOXB2	-0.866047	-0.00668064	0.386464	0.749029	Cells_Cultured_fibroblasts
EUR-like	ENSG00000213722.8	DDAH2	0.865969	0.0132538	0.386507	0.749029	Cells_Cultured_fibroblasts
EUR-like	ENSG00000105835.11	NAMPT	-0.865885	-0.0253537	0.386553	0.749029	Cells_Cultured_fibroblasts
EUR-like	ENSG00000189339.11	SLC35E2B	0.865864	0.0139754	0.386565	0.749029	Cells_Cultured_fibroblasts
EUR-like	ENSG00000241878.11	PISD	-0.865554	-0.0128542	0.386735	0.749029	Cells_Cultured_fibroblasts
EUR-like	ENSG00000197557.6	TTC30A	-0.865361	-0.0112303	0.386841	0.749029	Cells_Cultured_fibroblasts
EUR-like	ENSG00000133048.12	CHI3L1	-0.865342	-0.00900476	0.386851	0.749029	Cells_Cultured_fibroblasts
EUR-like	ENSG00000141447.17	OSBPL1A	-0.865268	-0.012036	0.386892	0.749029	Cells_Cultured_fibroblasts
EUR-like	ENSG00000061794.12	MRPS35	-0.865016	-0.0574526	0.38703	0.749029	Cells_Cultured_fibroblasts
EUR-like	ENSG00000106034.17	CPED1	-0.864899	-0.00510613	0.387094	0.749029	Cells_Cultured_fibroblasts
EUR-like	ENSG00000010278.12	CD9	-0.864624	-0.00926783	0.387245	0.749029	Cells_Cultured_fibroblasts
EUR-like	ENSG00000266472.5	MRPS21	-0.864523	-0.0105022	0.387301	0.749029	Cells_Cultured_fibroblasts
EUR-like	ENSG00000114850.6	SSR3	0.864497	0.04118	0.387315	0.749029	Cells_Cultured_fibroblasts
EUR-like	ENSG00000108854.15	SMURF2	-0.864463	-0.00939738	0.387334	0.749029	Cells_Cultured_fibroblasts
EUR-like	ENSG00000124496.12	TRERF1	-0.864403	-0.0259209	0.387367	0.749029	Cells_Cultured_fibroblasts
EUR-like	ENSG00000184164.14	CRELD2	-0.864311	-0.0286922	0.387417	0.749029	Cells_Cultured_fibroblasts
EUR-like	ENSG00000131096.10	PYY	0.864005	0.016034	0.387585	0.749048	Cells_Cultured_fibroblasts
EUR-like	ENSG00000184719.11	RNLS	-0.863987	-0.0408288	0.387595	0.749048	Cells_Cultured_fibroblasts
EUR-like	ENSG00000171724.2	VAT1L	0.863768	0.00991343	0.387715	0.749118	Cells_Cultured_fibroblasts
EUR-like	ENSG00000164122.8	ASB5	-0.863085	-0.0127725	0.388091	0.749681	Cells_Cultured_fibroblasts
EUR-like	ENSG00000168309.16	FAM107A	-0.862831	-0.015246	0.38823	0.749787	Cells_Cultured_fibroblasts
EUR-like	ENSG00000092068.19	SLC7A8	-0.862248	-0.0484604	0.388551	0.750035	Cells_Cultured_fibroblasts
EUR-like	ENSG00000103490.13	PYCARD	0.862144	0.0304101	0.388608	0.750035	Cells_Cultured_fibroblasts
EUR-like	ENSG00000085982.13	USP40	-0.862139	-0.0075747	0.388611	0.750035	Cells_Cultured_fibroblasts
EUR-like	ENSG00000137413.15	TAF8	-0.861478	-0.0318797	0.388975	0.750543	Cells_Cultured_fibroblasts
EUR-like	ENSG00000273449.1	RP11-218F10.3	0.861355	0.00446624	0.389043	0.750543	Cells_Cultured_fibroblasts
EUR-like	ENSG00000120798.16	NR2C1	-0.860955	-0.114073	0.389263	0.750651	Cells_Cultured_fibroblasts
EUR-like	ENSG00000145247.11	OCIAD2	-0.860947	-0.0293189	0.389267	0.750651	Cells_Cultured_fibroblasts
EUR-like	ENSG00000164308.16	ERAP2	-0.860632	-0.00232086	0.389441	0.750824	Cells_Cultured_fibroblasts
EUR-like	ENSG00000204172.12	AGAP9	-0.86004	-0.00631301	0.389767	0.750975	Cells_Cultured_fibroblasts
EUR-like	ENSG00000134265.12	NAPG	0.85974	0.00608649	0.389932	0.750975	Cells_Cultured_fibroblasts
EUR-like	ENSG00000138738.10	PRDM5	-0.859707	-0.0102942	0.389951	0.750975	Cells_Cultured_fibroblasts
EUR-like	ENSG00000174720.15	LARP7	-0.859628	-0.0226766	0.389994	0.750975	Cells_Cultured_fibroblasts
EUR-like	ENSG00000198492.15	YTHDF2	-0.85959	-0.0326165	0.390015	0.750975	Cells_Cultured_fibroblasts
EUR-like	ENSG00000164638.10	SLC29A4	-0.859306	-0.0269703	0.390172	0.750975	Cells_Cultured_fibroblasts
EUR-like	ENSG00000167904.14	TMEM68	0.859269	0.0110573	0.390192	0.750975	Cells_Cultured_fibroblasts
EUR-like	ENSG00000160408.14	ST6GALNAC6	-0.859204	-0.0228379	0.390228	0.750975	Cells_Cultured_fibroblasts
EUR-like	ENSG00000213463.4	SYNJ2BP	0.85897	0.0374451	0.390357	0.750975	Cells_Cultured_fibroblasts
EUR-like	ENSG00000146205.13	ANO7	-0.858896	-0.00664547	0.390398	0.750975	Cells_Cultured_fibroblasts
EUR-like	ENSG00000138642.14	HERC6	0.858639	0.0179178	0.39054	0.750975	Cells_Cultured_fibroblasts
EUR-like	ENSG00000172922.8	RNASEH2C	-0.85854	-0.00961497	0.390595	0.750975	Cells_Cultured_fibroblasts
EUR-like	ENSG00000145041.15	DCAF1	0.858362	0.0545243	0.390693	0.750975	Cells_Cultured_fibroblasts
EUR-like	ENSG00000171135.13	JAGN1	0.85835	0.0241701	0.390699	0.750975	Cells_Cultured_fibroblasts
EUR-like	ENSG00000135596.17	MICAL1	-0.857995	-0.0148024	0.390895	0.751189	Cells_Cultured_fibroblasts
EUR-like	ENSG00000198466.11	ZNF587	0.857793	0.00556932	0.391007	0.751242	Cells_Cultured_fibroblasts
EUR-like	ENSG00000116141.15	MARK1	0.857113	0.00889675	0.391383	0.751468	Cells_Cultured_fibroblasts
EUR-like	ENSG00000161921.14	CXCL16	0.857076	0.00635059	0.391403	0.751468	Cells_Cultured_fibroblasts
EUR-like	ENSG00000172717.15	FAM71D	-0.856812	-0.0219349	0.391549	0.751468	Cells_Cultured_fibroblasts
EUR-like	ENSG00000119723.16	COQ6	0.85674	0.0165665	0.391588	0.751468	Cells_Cultured_fibroblasts
EUR-like	ENSG00000103671.9	TRIP4	-0.856418	-0.0047609	0.391766	0.751468	Cells_Cultured_fibroblasts
EUR-like	ENSG00000109674.3	NEIL3	-0.856348	-0.0678602	0.391805	0.751468	Cells_Cultured_fibroblasts
EUR-like	ENSG00000151611.13	MMAA	0.856297	0.00827003	0.391833	0.751468	Cells_Cultured_fibroblasts
EUR-like	ENSG00000232411.1	AC009495.3	0.856288	0.00754349	0.391839	0.751468	Cells_Cultured_fibroblasts
EUR-like	ENSG00000178381.11	ZFAND2A	-0.856172	-0.00352434	0.391903	0.751468	Cells_Cultured_fibroblasts
EUR-like	ENSG00000175348.10	TMEM9B	0.856054	0.0182316	0.391968	0.751468	Cells_Cultured_fibroblasts
EUR-like	ENSG00000186088.15	GSAP	0.855778	0.00664152	0.39212	0.75159	Cells_Cultured_fibroblasts
EUR-like	ENSG00000156171.14	DRAM2	-0.855635	-0.0117701	0.3922	0.75159	Cells_Cultured_fibroblasts
EUR-like	ENSG00000221988.12	PPT2	-0.8551	-0.0129536	0.392496	0.751735	Cells_Cultured_fibroblasts
EUR-like	ENSG00000121542.11	SEC22A	0.855091	0.0144378	0.392501	0.751735	Cells_Cultured_fibroblasts
EUR-like	ENSG00000233608.3	TWIST2	-0.85504	-0.0136695	0.392529	0.751735	Cells_Cultured_fibroblasts
EUR-like	ENSG00000135624.15	CCT7	-0.85463	-0.0477166	0.392756	0.751864	Cells_Cultured_fibroblasts
EUR-like	ENSG00000103249.17	CLCN7	0.854614	0.0277024	0.392765	0.751864	Cells_Cultured_fibroblasts
EUR-like	ENSG00000185347.17	C14orf80	0.854123	0.0898839	0.393037	0.752067	Cells_Cultured_fibroblasts
EUR-like	ENSG00000120837.7	NFYB	0.853914	0.0279787	0.393153	0.752067	Cells_Cultured_fibroblasts
EUR-like	ENSG00000086189.9	DIMT1	-0.853892	-0.0312746	0.393165	0.752067	Cells_Cultured_fibroblasts
EUR-like	ENSG00000170852.10	KBTBD2	-0.85368	-0.0220997	0.393283	0.752067	Cells_Cultured_fibroblasts
EUR-like	ENSG00000110063.8	DCPS	0.853661	0.0194044	0.393293	0.752067	Cells_Cultured_fibroblasts
EUR-like	ENSG00000139180.10	NDUFA9	0.853346	0.0993599	0.393468	0.75224	Cells_Cultured_fibroblasts
EUR-like	ENSG00000170667.14	RASA4B	0.852694	0.0061365	0.393829	0.752769	Cells_Cultured_fibroblasts
EUR-like	ENSG00000143947.13	RPS27A	-0.852153	-0.0888687	0.394129	0.752819	Cells_Cultured_fibroblasts
EUR-like	ENSG00000205302.6	SNX2	0.85183	0.011941	0.394308	0.752819	Cells_Cultured_fibroblasts
EUR-like	ENSG00000185787.14	MORF4L1	0.851824	0.0418294	0.394312	0.752819	Cells_Cultured_fibroblasts
EUR-like	ENSG00000115085.13	ZAP70	0.851822	0.00720132	0.394313	0.752819	Cells_Cultured_fibroblasts
EUR-like	ENSG00000185972.5	CCIN	-0.851438	-0.0184887	0.394526	0.752819	Cells_Cultured_fibroblasts
EUR-like	ENSG00000141682.11	PMAIP1	-0.85142	-0.0163339	0.394536	0.752819	Cells_Cultured_fibroblasts
EUR-like	ENSG00000116783.14	TNNI3K	-0.851322	-0.00496074	0.394591	0.752819	Cells_Cultured_fibroblasts
EUR-like	ENSG00000116157.5	GPX7	0.85109	0.00249174	0.394719	0.752819	Cells_Cultured_fibroblasts
EUR-like	ENSG00000065989.15	PDE4A	-0.850989	-0.0151587	0.394775	0.752819	Cells_Cultured_fibroblasts
EUR-like	ENSG00000167699.13	GLOD4	-0.850937	-0.0557424	0.394804	0.752819	Cells_Cultured_fibroblasts
EUR-like	ENSG00000164327.12	RICTOR	-0.850889	-0.064892	0.394831	0.752819	Cells_Cultured_fibroblasts
EUR-like	ENSG00000240583.11	AQP1	-0.850752	-0.0271611	0.394907	0.752819	Cells_Cultured_fibroblasts
EUR-like	ENSG00000169744.12	LDB2	-0.850489	-0.0153395	0.395053	0.752819	Cells_Cultured_fibroblasts
EUR-like	ENSG00000138639.17	ARHGAP24	-0.850381	-0.0127452	0.395113	0.752819	Cells_Cultured_fibroblasts
EUR-like	ENSG00000277782.1	RP11-775C24.5	-0.850365	-0.00488081	0.395122	0.752819	Cells_Cultured_fibroblasts
EUR-like	ENSG00000184307.14	ZDHHC23	-0.849826	-0.0145072	0.395422	0.753229	Cells_Cultured_fibroblasts
EUR-like	ENSG00000163131.10	CTSS	0.84948	0.00737626	0.395614	0.753294	Cells_Cultured_fibroblasts
EUR-like	ENSG00000100592.15	DAAM1	0.849418	0.0146612	0.395649	0.753294	Cells_Cultured_fibroblasts
EUR-like	ENSG00000155850.7	SLC26A2	-0.849308	-0.0347535	0.39571	0.753294	Cells_Cultured_fibroblasts
EUR-like	ENSG00000231672.6	DIRC3	-0.847921	-0.0183826	0.396482	0.754224	Cells_Cultured_fibroblasts
EUR-like	ENSG00000138193.15	PLCE1	0.847919	0.00731	0.396483	0.754224	Cells_Cultured_fibroblasts
EUR-like	ENSG00000184517.11	ZFP1	-0.847672	-0.00457039	0.39662	0.754224	Cells_Cultured_fibroblasts
EUR-like	ENSG00000150316.11	CWC15	-0.847517	-0.00997754	0.396707	0.754224	Cells_Cultured_fibroblasts
EUR-like	ENSG00000196663.15	TECPR2	-0.847309	-0.0340221	0.396823	0.754224	Cells_Cultured_fibroblasts
EUR-like	ENSG00000111679.16	PTPN6	0.84705	0.0142048	0.396967	0.754224	Cells_Cultured_fibroblasts
EUR-like	ENSG00000132600.16	PRMT7	-0.846963	-0.00707691	0.397016	0.754224	Cells_Cultured_fibroblasts
EUR-like	ENSG00000066926.10	FECH	-0.846927	-0.0113178	0.397036	0.754224	Cells_Cultured_fibroblasts
EUR-like	ENSG00000126218.11	F10	0.846857	0.0137882	0.397075	0.754224	Cells_Cultured_fibroblasts
EUR-like	ENSG00000036054.12	TBC1D23	-0.846681	-0.0191511	0.397173	0.754224	Cells_Cultured_fibroblasts
EUR-like	ENSG00000121310.16	ECHDC2	0.846597	0.00999631	0.39722	0.754224	Cells_Cultured_fibroblasts
EUR-like	ENSG00000154096.13	THY1	0.846565	0.0059549	0.397238	0.754224	Cells_Cultured_fibroblasts
EUR-like	ENSG00000204301.6	NOTCH4	0.846194	0.0147735	0.397445	0.754224	Cells_Cultured_fibroblasts
EUR-like	ENSG00000184110.14	EIF3C	-0.846013	-0.00953208	0.397545	0.754224	Cells_Cultured_fibroblasts
EUR-like	ENSG00000258773.1	RP11-255M2.2	0.845833	0.0247662	0.397646	0.754224	Cells_Cultured_fibroblasts
EUR-like	ENSG00000113739.10	STC2	-0.845774	-0.0433386	0.397679	0.754224	Cells_Cultured_fibroblasts
EUR-like	ENSG00000111671.9	SPSB2	-0.845605	-0.00485897	0.397773	0.754224	Cells_Cultured_fibroblasts
EUR-like	ENSG00000167785.8	ZNF558	-0.845552	-0.0540653	0.397803	0.754224	Cells_Cultured_fibroblasts
EUR-like	ENSG00000158987.20	RAPGEF6	-0.845546	-0.033567	0.397806	0.754224	Cells_Cultured_fibroblasts
EUR-like	ENSG00000183648.9	NDUFB1	-0.845355	-0.0129279	0.397913	0.754265	Cells_Cultured_fibroblasts
EUR-like	ENSG00000128944.13	KNSTRN	-0.844991	-0.0156951	0.398116	0.75449	Cells_Cultured_fibroblasts
EUR-like	ENSG00000196456.11	ZNF775	0.84442	0.0299821	0.398435	0.754933	Cells_Cultured_fibroblasts
EUR-like	ENSG00000261672.1	RP11-475B2.1	-0.843991	-0.0190959	0.398675	0.755227	Cells_Cultured_fibroblasts
EUR-like	ENSG00000254858.9	MPV17L2	-0.843812	-0.0268363	0.398774	0.755256	Cells_Cultured_fibroblasts
EUR-like	ENSG00000270164.1	LINC01480	-0.843396	-0.00501066	0.399007	0.755536	Cells_Cultured_fibroblasts
EUR-like	ENSG00000099904.15	ZDHHC8	-0.843118	-0.0065378	0.399163	0.75567	Cells_Cultured_fibroblasts
EUR-like	ENSG00000133318.13	RTN3	0.842949	0.0313867	0.399257	0.755688	Cells_Cultured_fibroblasts
EUR-like	ENSG00000273403.1	RP11-329B9.3	-0.841784	-0.01223	0.399909	0.756761	Cells_Cultured_fibroblasts
EUR-like	ENSG00000260910.1	LINC00565	-0.841352	-0.00955406	0.400151	0.757057	Cells_Cultured_fibroblasts
EUR-like	ENSG00000129480.12	DTD2	0.841157	0.00981617	0.40026	0.757057	Cells_Cultured_fibroblasts
EUR-like	ENSG00000272871.1	RP11-408A13.4	0.840912	0.00676807	0.400397	0.757057	Cells_Cultured_fibroblasts
EUR-like	ENSG00000145506.13	NKD2	0.840898	0.0134464	0.400405	0.757057	Cells_Cultured_fibroblasts
EUR-like	ENSG00000105171.9	POP4	0.840721	0.0482322	0.400504	0.757084	Cells_Cultured_fibroblasts
EUR-like	ENSG00000234719.8	NPIPB2	0.840313	0.00284476	0.400733	0.757242	Cells_Cultured_fibroblasts
EUR-like	ENSG00000116729.13	WLS	-0.840198	-0.00965815	0.400797	0.757242	Cells_Cultured_fibroblasts
EUR-like	ENSG00000162738.5	VANGL2	0.839806	0.0208019	0.401017	0.757242	Cells_Cultured_fibroblasts
EUR-like	ENSG00000028310.17	BRD9	-0.839645	-0.0237468	0.401108	0.757242	Cells_Cultured_fibroblasts
EUR-like	ENSG00000166971.16	AKTIP	0.83954	0.0122238	0.401166	0.757242	Cells_Cultured_fibroblasts
EUR-like	ENSG00000047932.13	GOPC	0.839462	0.0268164	0.40121	0.757242	Cells_Cultured_fibroblasts
EUR-like	ENSG00000172985.10	SH3RF3	0.839294	0.00446328	0.401305	0.757242	Cells_Cultured_fibroblasts
EUR-like	ENSG00000144191.11	CNGA3	0.839169	0.00409634	0.401374	0.757242	Cells_Cultured_fibroblasts
EUR-like	ENSG00000178752.15	ERFE	0.839121	0.0209627	0.401402	0.757242	Cells_Cultured_fibroblasts
EUR-like	ENSG00000188428.19	BLOC1S5	-0.839056	-0.00716182	0.401438	0.757242	Cells_Cultured_fibroblasts
EUR-like	ENSG00000128928.8	IVD	0.838667	0.00578457	0.401656	0.757444	Cells_Cultured_fibroblasts
EUR-like	ENSG00000172339.9	ALG14	-0.838361	-0.0416006	0.401828	0.757444	Cells_Cultured_fibroblasts
EUR-like	ENSG00000187024.13	PTRH1	0.83829	0.0440902	0.401868	0.757444	Cells_Cultured_fibroblasts
EUR-like	ENSG00000100311.16	PDGFB	0.83826	0.00779761	0.401885	0.757444	Cells_Cultured_fibroblasts
EUR-like	ENSG00000154133.14	ROBO4	-0.838045	-0.0111795	0.402006	0.757512	Cells_Cultured_fibroblasts
EUR-like	ENSG00000187260.15	WDR86	-0.837726	-0.0159487	0.402184	0.757686	Cells_Cultured_fibroblasts
EUR-like	ENSG00000114268.11	PFKFB4	-0.837577	-0.0438852	0.402269	0.757686	Cells_Cultured_fibroblasts
EUR-like	ENSG00000181072.11	CHRM2	-0.837038	-0.00459404	0.402571	0.758096	Cells_Cultured_fibroblasts
EUR-like	ENSG00000269113.3	TRABD2B	-0.836867	-0.018348	0.402667	0.758117	Cells_Cultured_fibroblasts
EUR-like	ENSG00000178988.10	MRFAP1L1	0.836399	0.0292135	0.402931	0.758453	Cells_Cultured_fibroblasts
EUR-like	ENSG00000100629.16	CEP128	-0.835989	-0.0342032	0.403161	0.758726	Cells_Cultured_fibroblasts
EUR-like	ENSG00000129195.15	FAM64A	0.835529	0.0211877	0.40342	0.758926	Cells_Cultured_fibroblasts
EUR-like	ENSG00000220205.8	VAMP2	-0.835322	-0.066942	0.403536	0.758926	Cells_Cultured_fibroblasts
EUR-like	ENSG00000095303.14	PTGS1	-0.835201	-0.0170304	0.403604	0.758926	Cells_Cultured_fibroblasts
EUR-like	ENSG00000108312.14	UBTF	0.835195	0.0588833	0.403608	0.758926	Cells_Cultured_fibroblasts
EUR-like	ENSG00000127616.17	SMARCA4	0.834925	0.0987423	0.40376	0.758967	Cells_Cultured_fibroblasts
EUR-like	ENSG00000165392.9	WRN	0.834854	0.0106454	0.4038	0.758967	Cells_Cultured_fibroblasts
EUR-like	ENSG00000146834.13	MEPCE	0.834514	0.0418905	0.403991	0.759167	Cells_Cultured_fibroblasts
EUR-like	ENSG00000255587.7	RAB44	-0.834264	-0.00961799	0.404132	0.759194	Cells_Cultured_fibroblasts
EUR-like	ENSG00000120437.8	ACAT2	-0.834186	-0.0165151	0.404176	0.759194	Cells_Cultured_fibroblasts
EUR-like	ENSG00000223617.1	LINC00370	-0.834025	-0.020051	0.404267	0.759199	Cells_Cultured_fibroblasts
EUR-like	ENSG00000184292.6	TACSTD2	-0.833773	-0.0108061	0.404409	0.759199	Cells_Cultured_fibroblasts
EUR-like	ENSG00000157693.14	TMEM268	-0.833458	-0.0527923	0.404587	0.759199	Cells_Cultured_fibroblasts
EUR-like	ENSG00000166532.15	RIMKLB	-0.833207	-0.00953467	0.404728	0.759199	Cells_Cultured_fibroblasts
EUR-like	ENSG00000114544.16	SLC41A3	0.833122	0.00456789	0.404776	0.759199	Cells_Cultured_fibroblasts
EUR-like	ENSG00000196449.3	YRDC	-0.833106	-0.0413205	0.404785	0.759199	Cells_Cultured_fibroblasts
EUR-like	ENSG00000102967.11	DHODH	-0.833044	-0.00875167	0.40482	0.759199	Cells_Cultured_fibroblasts
EUR-like	ENSG00000139719.9	VPS33A	0.832971	0.0187741	0.404861	0.759199	Cells_Cultured_fibroblasts
EUR-like	ENSG00000124767.6	GLO1	0.832771	0.0383036	0.404974	0.759251	Cells_Cultured_fibroblasts
EUR-like	ENSG00000109171.14	SLAIN2	-0.832217	-0.0147409	0.405287	0.759568	Cells_Cultured_fibroblasts
EUR-like	ENSG00000100918.12	REC8	-0.83217	-0.056362	0.405313	0.759568	Cells_Cultured_fibroblasts
EUR-like	ENSG00000214517.9	PPME1	0.831845	0.0075243	0.405496	0.759738	Cells_Cultured_fibroblasts
EUR-like	ENSG00000158113.12	LRRC43	-0.831707	-0.0238937	0.405574	0.759738	Cells_Cultured_fibroblasts
EUR-like	ENSG00000060982.14	BCAT1	-0.830695	-0.0124152	0.406146	0.760648	Cells_Cultured_fibroblasts
EUR-like	ENSG00000166897.14	ELFN2	-0.830399	-0.0194629	0.406313	0.760723	Cells_Cultured_fibroblasts
EUR-like	ENSG00000271868.1	RP11-1293J14.1	0.830323	0.0153538	0.406356	0.760723	Cells_Cultured_fibroblasts
EUR-like	ENSG00000091317.7	CMTM6	0.829882	0.0187763	0.406605	0.760924	Cells_Cultured_fibroblasts
EUR-like	ENSG00000172785.18	CBWD1	0.829831	0.00285177	0.406635	0.760924	Cells_Cultured_fibroblasts
EUR-like	ENSG00000174804.3	FZD4	0.829603	0.0254564	0.406763	0.761005	Cells_Cultured_fibroblasts
EUR-like	ENSG00000091073.19	DTX2	0.829444	0.0214357	0.406853	0.761014	Cells_Cultured_fibroblasts
EUR-like	ENSG00000073060.15	SCARB1	-0.828532	-0.0210543	0.407369	0.761471	Cells_Cultured_fibroblasts
EUR-like	ENSG00000124588.19	NQO2	0.828451	0.00261702	0.407415	0.761471	Cells_Cultured_fibroblasts
EUR-like	ENSG00000150403.17	TMCO3	-0.82829	-0.014473	0.407507	0.761471	Cells_Cultured_fibroblasts
EUR-like	ENSG00000126432.13	PRDX5	0.828258	0.0989298	0.407525	0.761471	Cells_Cultured_fibroblasts
EUR-like	ENSG00000160678.11	S100A1	-0.82798	-0.00718581	0.407682	0.761471	Cells_Cultured_fibroblasts
EUR-like	ENSG00000254731.1	CTD-2005H7.1	-0.827959	-0.0126937	0.407693	0.761471	Cells_Cultured_fibroblasts
EUR-like	ENSG00000173218.14	VANGL1	-0.82782	-0.0290707	0.407773	0.761471	Cells_Cultured_fibroblasts
EUR-like	ENSG00000214776.10	RP11-726G1.1	-0.827805	-0.0038832	0.407781	0.761471	Cells_Cultured_fibroblasts
EUR-like	ENSG00000281332.1	LINC00997	0.827566	0.0163595	0.407916	0.761563	Cells_Cultured_fibroblasts
EUR-like	ENSG00000268355.1	AC006129.1	-0.827404	-0.00629043	0.408008	0.761575	Cells_Cultured_fibroblasts
EUR-like	ENSG00000116151.13	MORN1	-0.82707	-0.00881358	0.408198	0.761753	Cells_Cultured_fibroblasts
EUR-like	ENSG00000149591.16	TAGLN	-0.826806	-0.0304334	0.408347	0.761753	Cells_Cultured_fibroblasts
EUR-like	ENSG00000168826.15	ZBTB49	-0.826505	-0.0233789	0.408517	0.761753	Cells_Cultured_fibroblasts
EUR-like	ENSG00000164978.17	NUDT2	-0.82634	-0.00306771	0.408611	0.761753	Cells_Cultured_fibroblasts
EUR-like	ENSG00000172967.7	XKR3	-0.826326	-0.039208	0.408619	0.761753	Cells_Cultured_fibroblasts
EUR-like	ENSG00000129103.17	SUMF2	-0.82625	-0.00614796	0.408662	0.761753	Cells_Cultured_fibroblasts
EUR-like	ENSG00000117281.15	CD160	0.826181	0.0952149	0.408702	0.761753	Cells_Cultured_fibroblasts
EUR-like	ENSG00000131386.17	GALNT15	-0.825599	-0.0610271	0.409032	0.76191	Cells_Cultured_fibroblasts
EUR-like	ENSG00000272823.1	RP11-295M18.6	-0.825565	-0.00426042	0.409051	0.76191	Cells_Cultured_fibroblasts
EUR-like	ENSG00000177034.14	MTX3	0.825336	0.0162184	0.409181	0.76191	Cells_Cultured_fibroblasts
EUR-like	ENSG00000122042.9	UBL3	-0.825306	-0.0329836	0.409198	0.76191	Cells_Cultured_fibroblasts
EUR-like	ENSG00000106511.5	MEOX2	-0.824896	-0.0285054	0.409431	0.76191	Cells_Cultured_fibroblasts
EUR-like	ENSG00000179855.5	GIPC3	-0.824851	-0.0271837	0.409456	0.76191	Cells_Cultured_fibroblasts
EUR-like	ENSG00000136869.13	TLR4	-0.824736	-0.0240931	0.409521	0.76191	Cells_Cultured_fibroblasts
EUR-like	ENSG00000130299.16	GTPBP3	0.824354	0.0108853	0.409739	0.76191	Cells_Cultured_fibroblasts
EUR-like	ENSG00000179698.13	WDR97	-0.824261	-0.0137153	0.409791	0.76191	Cells_Cultured_fibroblasts
EUR-like	ENSG00000154330.12	PGM5	0.824205	0.0115809	0.409823	0.76191	Cells_Cultured_fibroblasts
EUR-like	ENSG00000182512.4	GLRX5	0.824203	0.0147498	0.409824	0.76191	Cells_Cultured_fibroblasts
EUR-like	ENSG00000258947.6	TUBB3	-0.824167	-0.0200742	0.409844	0.76191	Cells_Cultured_fibroblasts
EUR-like	ENSG00000150636.17	CCDC102B	0.824074	0.0104584	0.409898	0.76191	Cells_Cultured_fibroblasts
EUR-like	ENSG00000227051.6	C14orf132	-0.823853	-0.00812959	0.410023	0.761976	Cells_Cultured_fibroblasts
EUR-like	ENSG00000182087.12	TMEM259	0.823711	0.034922	0.410104	0.761976	Cells_Cultured_fibroblasts
EUR-like	ENSG00000143952.19	VPS54	-0.823156	-0.0700038	0.410419	0.762322	Cells_Cultured_fibroblasts
EUR-like	ENSG00000164867.10	NOS3	-0.822967	-0.0136627	0.410527	0.762322	Cells_Cultured_fibroblasts
EUR-like	ENSG00000254139.1	CTD-2339F6.1	-0.822907	-0.0217237	0.410561	0.762322	Cells_Cultured_fibroblasts
EUR-like	ENSG00000242611.2	AC093627.8	-0.822782	-0.00535799	0.410632	0.762322	Cells_Cultured_fibroblasts
EUR-like	ENSG00000140265.12	ZSCAN29	0.822495	0.0168382	0.410795	0.762465	Cells_Cultured_fibroblasts
EUR-like	ENSG00000169282.17	KCNAB1	0.822203	0.0122119	0.410962	0.762588	Cells_Cultured_fibroblasts
EUR-like	ENSG00000273356.1	LINC02019	-0.821913	-0.0424181	0.411127	0.762588	Cells_Cultured_fibroblasts
EUR-like	ENSG00000127580.15	WDR24	-0.821801	-0.0429423	0.41119	0.762588	Cells_Cultured_fibroblasts
EUR-like	ENSG00000149256.15	TENM4	0.821725	0.00445823	0.411233	0.762588	Cells_Cultured_fibroblasts
EUR-like	ENSG00000189077.10	TMEM120A	-0.821627	-0.0187013	0.411289	0.762588	Cells_Cultured_fibroblasts
EUR-like	ENSG00000148082.9	SHC3	0.82142	0.00627353	0.411407	0.762648	Cells_Cultured_fibroblasts
EUR-like	ENSG00000171757.15	LRRC34	-0.821166	-0.00774328	0.411552	0.762757	Cells_Cultured_fibroblasts
EUR-like	ENSG00000189410.11	SH2D5	-0.820826	-0.0355427	0.411745	0.762958	Cells_Cultured_fibroblasts
EUR-like	ENSG00000198951.11	NAGA	0.820267	0.0104818	0.412064	0.763268	Cells_Cultured_fibroblasts
EUR-like	ENSG00000187634.11	SAMD11	-0.820015	-0.0646641	0.412207	0.763268	Cells_Cultured_fibroblasts
EUR-like	ENSG00000225684.3	FAM225B	-0.819644	-0.0294852	0.412419	0.763268	Cells_Cultured_fibroblasts
EUR-like	ENSG00000152104.11	PTPN14	0.81957	0.0135358	0.412462	0.763268	Cells_Cultured_fibroblasts
EUR-like	ENSG00000168702.17	LRP1B	0.81954	0.0124455	0.412478	0.763268	Cells_Cultured_fibroblasts
EUR-like	ENSG00000141219.15	C17orf80	0.819532	0.00796485	0.412483	0.763268	Cells_Cultured_fibroblasts
EUR-like	ENSG00000011021.21	CLCN6	0.819481	0.0311527	0.412512	0.763268	Cells_Cultured_fibroblasts
EUR-like	ENSG00000180354.15	MTURN	-0.819264	-0.032044	0.412636	0.763338	Cells_Cultured_fibroblasts
EUR-like	ENSG00000272755.1	RP11-326G21.1	-0.818734	-0.0999777	0.412938	0.76339	Cells_Cultured_fibroblasts
EUR-like	ENSG00000165322.17	ARHGAP12	0.818467	0.023745	0.413091	0.76339	Cells_Cultured_fibroblasts
EUR-like	ENSG00000282860.1	RP11-153F10.2	0.818366	0.0120159	0.413148	0.76339	Cells_Cultured_fibroblasts
EUR-like	ENSG00000149231.11	CCDC82	0.818187	0.00363386	0.41325	0.76339	Cells_Cultured_fibroblasts
EUR-like	ENSG00000259721.1	RP11-758N13.1	-0.818056	-0.0148871	0.413325	0.76339	Cells_Cultured_fibroblasts
EUR-like	ENSG00000159184.7	HOXB13	-0.818024	-0.0164273	0.413343	0.76339	Cells_Cultured_fibroblasts
EUR-like	ENSG00000173391.8	OLR1	0.817995	0.050139	0.41336	0.76339	Cells_Cultured_fibroblasts
EUR-like	ENSG00000074201.8	CLNS1A	-0.817865	-0.0311457	0.413434	0.76339	Cells_Cultured_fibroblasts
EUR-like	ENSG00000185917.13	SETD4	-0.817757	-0.0102904	0.413496	0.76339	Cells_Cultured_fibroblasts
EUR-like	ENSG00000117245.12	KIF17	-0.817627	-0.0156605	0.41357	0.76339	Cells_Cultured_fibroblasts
EUR-like	ENSG00000112218.8	GPR63	0.817473	0.00711568	0.413658	0.76339	Cells_Cultured_fibroblasts
EUR-like	ENSG00000180875.4	GREM2	-0.817414	-0.00825601	0.413692	0.76339	Cells_Cultured_fibroblasts
EUR-like	ENSG00000092295.11	TGM1	-0.817232	-0.00776859	0.413796	0.763424	Cells_Cultured_fibroblasts
EUR-like	ENSG00000167770.11	OTUB1	0.81679	0.0284558	0.414049	0.763491	Cells_Cultured_fibroblasts
EUR-like	ENSG00000259705.1	RP11-227D13.1	-0.816737	-0.00505547	0.414078	0.763491	Cells_Cultured_fibroblasts
EUR-like	ENSG00000104738.16	MCM4	0.816718	0.0268801	0.41409	0.763491	Cells_Cultured_fibroblasts
EUR-like	ENSG00000065427.14	KARS	-0.816314	-0.0674881	0.414321	0.763759	Cells_Cultured_fibroblasts
EUR-like	ENSG00000160013.8	PTGIR	0.816056	0.0243447	0.414468	0.763873	Cells_Cultured_fibroblasts
EUR-like	ENSG00000152558.14	TMEM123	0.815772	0.0165237	0.41463	0.763978	Cells_Cultured_fibroblasts
EUR-like	ENSG00000166226.12	CCT2	-0.815656	-0.0745795	0.414697	0.763978	Cells_Cultured_fibroblasts
EUR-like	ENSG00000007402.11	CACNA2D2	0.815312	0.0100851	0.414894	0.764183	Cells_Cultured_fibroblasts
EUR-like	ENSG00000142632.16	ARHGEF19	0.814713	0.00324167	0.415237	0.764657	Cells_Cultured_fibroblasts
EUR-like	ENSG00000253958.1	CLDN23	0.814065	0.00651795	0.415608	0.765109	Cells_Cultured_fibroblasts
EUR-like	ENSG00000156958.14	GALK2	-0.813793	-0.072722	0.415764	0.765109	Cells_Cultured_fibroblasts
EUR-like	ENSG00000054523.17	KIF1B	0.813563	0.0133587	0.415895	0.765109	Cells_Cultured_fibroblasts
EUR-like	ENSG00000196961.12	AP2A1	-0.813549	-0.0307961	0.415903	0.765109	Cells_Cultured_fibroblasts
EUR-like	ENSG00000143473.12	KCNH1	-0.813535	-0.0105694	0.415911	0.765109	Cells_Cultured_fibroblasts
EUR-like	ENSG00000088832.16	FKBP1A	0.813074	0.0242826	0.416176	0.765437	Cells_Cultured_fibroblasts
EUR-like	ENSG00000148343.18	MIGA2	-0.812457	-0.033133	0.416529	0.765929	Cells_Cultured_fibroblasts
EUR-like	ENSG00000143373.17	ZNF687	0.811816	0.028843	0.416897	0.766239	Cells_Cultured_fibroblasts
EUR-like	ENSG00000131100.12	ATP6V1E1	0.811766	0.00801274	0.416926	0.766239	Cells_Cultured_fibroblasts
EUR-like	ENSG00000174600.13	CMKLR1	0.811575	0.0128168	0.417035	0.766239	Cells_Cultured_fibroblasts
EUR-like	ENSG00000169515.5	CCDC8	-0.811565	-0.00433655	0.417042	0.766239	Cells_Cultured_fibroblasts
EUR-like	ENSG00000214013.9	GANC	0.811104	0.0101154	0.417306	0.766539	Cells_Cultured_fibroblasts
EUR-like	ENSG00000230417.11	LINC00856	-0.81098	-0.043463	0.417377	0.766539	Cells_Cultured_fibroblasts
EUR-like	ENSG00000272966.1	RP11-686O6.1	-0.810438	-0.0163304	0.417689	0.766953	Cells_Cultured_fibroblasts
EUR-like	ENSG00000083720.12	OXCT1	-0.810167	-0.028841	0.417844	0.76708	Cells_Cultured_fibroblasts
EUR-like	ENSG00000229891.1	LINC01315	0.809665	0.00613848	0.418133	0.767453	Cells_Cultured_fibroblasts
EUR-like	ENSG00000138162.18	TACC2	0.809458	0.0199617	0.418252	0.767513	Cells_Cultured_fibroblasts
EUR-like	ENSG00000118922.17	KLF12	-0.809213	-0.0165174	0.418393	0.767613	Cells_Cultured_fibroblasts
EUR-like	ENSG00000151725.11	CENPU	-0.808618	-0.0112814	0.418735	0.768012	Cells_Cultured_fibroblasts
EUR-like	ENSG00000075415.12	SLC25A3	-0.808411	-0.0633292	0.418854	0.768012	Cells_Cultured_fibroblasts
EUR-like	ENSG00000198467.13	TPM2	-0.808386	-0.0308352	0.418869	0.768012	Cells_Cultured_fibroblasts
EUR-like	ENSG00000120647.9	CCDC77	0.807735	0.0264818	0.419243	0.768399	Cells_Cultured_fibroblasts
EUR-like	ENSG00000140262.17	TCF12	-0.80772	-0.0278087	0.419252	0.768399	Cells_Cultured_fibroblasts
EUR-like	ENSG00000136144.11	RCBTB1	0.807243	0.0079311	0.419526	0.768743	Cells_Cultured_fibroblasts
EUR-like	ENSG00000184990.12	SIVA1	0.806839	0.024397	0.419759	0.768926	Cells_Cultured_fibroblasts
EUR-like	ENSG00000156973.13	PDE6D	-0.80677	-0.0290707	0.419799	0.768926	Cells_Cultured_fibroblasts
EUR-like	ENSG00000085644.13	ZNF213	-0.805736	-0.00959602	0.420395	0.76986	Cells_Cultured_fibroblasts
EUR-like	ENSG00000156011.16	PSD3	-0.804611	-0.0132943	0.421044	0.770619	Cells_Cultured_fibroblasts
EUR-like	ENSG00000161999.11	JMJD8	-0.804577	-0.0104133	0.421064	0.770619	Cells_Cultured_fibroblasts
EUR-like	ENSG00000185070.10	FLRT2	0.804566	0.0100959	0.42107	0.770619	Cells_Cultured_fibroblasts
EUR-like	ENSG00000131943.17	C19orf12	-0.8043	-0.0270577	0.421224	0.770619	Cells_Cultured_fibroblasts
EUR-like	ENSG00000168806.7	LCMT2	0.804268	0.0338508	0.421242	0.770619	Cells_Cultured_fibroblasts
EUR-like	ENSG00000139842.14	CUL4A	-0.803926	-0.0214376	0.42144	0.770823	Cells_Cultured_fibroblasts
EUR-like	ENSG00000165526.8	RPUSD4	-0.803442	-0.0329041	0.421719	0.771142	Cells_Cultured_fibroblasts
EUR-like	ENSG00000166997.7	CNPY4	0.803324	0.0110527	0.421787	0.771142	Cells_Cultured_fibroblasts
EUR-like	ENSG00000119943.12	PYROXD2	0.800902	0.00460793	0.423188	0.773267	Cells_Cultured_fibroblasts
EUR-like	ENSG00000170873.18	MTSS1	0.800872	0.011998	0.423206	0.773267	Cells_Cultured_fibroblasts
EUR-like	ENSG00000145741.15	BTF3	-0.800865	-0.0755038	0.42321	0.773267	Cells_Cultured_fibroblasts
EUR-like	ENSG00000104490.17	NCALD	-0.800609	-0.00916692	0.423358	0.773326	Cells_Cultured_fibroblasts
EUR-like	ENSG00000108861.8	DUSP3	0.800509	0.0227427	0.423416	0.773326	Cells_Cultured_fibroblasts
EUR-like	ENSG00000149781.12	FERMT3	0.799938	0.00945034	0.423747	0.773382	Cells_Cultured_fibroblasts
EUR-like	ENSG00000132406.11	TMEM128	0.79991	0.00687125	0.423763	0.773382	Cells_Cultured_fibroblasts
EUR-like	ENSG00000128872.9	TMOD2	0.799902	0.0130311	0.423767	0.773382	Cells_Cultured_fibroblasts
EUR-like	ENSG00000258890.6	CEP95	0.799858	0.0382426	0.423793	0.773382	Cells_Cultured_fibroblasts
EUR-like	ENSG00000135338.13	LCA5	0.79899	0.0367911	0.424296	0.773916	Cells_Cultured_fibroblasts
EUR-like	ENSG00000274180.1	NATD1	0.798778	0.0202863	0.424419	0.773916	Cells_Cultured_fibroblasts
EUR-like	ENSG00000143367.15	TUFT1	0.798695	0.0128764	0.424467	0.773916	Cells_Cultured_fibroblasts
EUR-like	ENSG00000160255.17	ITGB2	-0.798646	-0.0112562	0.424496	0.773916	Cells_Cultured_fibroblasts
EUR-like	ENSG00000166669.13	ATF7IP2	0.798604	0.0127367	0.42452	0.773916	Cells_Cultured_fibroblasts
EUR-like	ENSG00000143387.12	CTSK	0.79827	0.0176825	0.424714	0.773966	Cells_Cultured_fibroblasts
EUR-like	ENSG00000111906.17	HDDC2	-0.798257	-0.0064255	0.424721	0.773966	Cells_Cultured_fibroblasts
EUR-like	ENSG00000169136.10	ATF5	0.79806	0.0210369	0.424836	0.77399	Cells_Cultured_fibroblasts
EUR-like	ENSG00000137145.20	DENND4C	-0.797801	-0.0147586	0.424986	0.77399	Cells_Cultured_fibroblasts
EUR-like	ENSG00000196683.10	TOMM7	-0.797785	-0.00847453	0.424996	0.77399	Cells_Cultured_fibroblasts
EUR-like	ENSG00000122592.7	HOXA7	0.797079	0.00934473	0.425405	0.774578	Cells_Cultured_fibroblasts
EUR-like	ENSG00000273033.2	LINC02035	0.796728	0.0344041	0.425609	0.774791	Cells_Cultured_fibroblasts
EUR-like	ENSG00000175727.13	MLXIP	0.796457	0.0291018	0.425766	0.774919	Cells_Cultured_fibroblasts
EUR-like	ENSG00000092421.16	SEMA6A	-0.796094	-0.0138452	0.425978	0.775145	Cells_Cultured_fibroblasts
EUR-like	ENSG00000088367.21	EPB41L1	0.79482	0.113724	0.426718	0.77573	Cells_Cultured_fibroblasts
EUR-like	ENSG00000259005.1	RP3-449M8.6	0.794616	0.0056146	0.426837	0.77573	Cells_Cultured_fibroblasts
EUR-like	ENSG00000162601.9	MYSM1	0.794561	0.033525	0.426869	0.77573	Cells_Cultured_fibroblasts
EUR-like	ENSG00000107438.8	PDLIM1	-0.794535	-0.00889904	0.426884	0.77573	Cells_Cultured_fibroblasts
EUR-like	ENSG00000244459.2	RP11-1398P2.1	-0.794435	-0.0241465	0.426942	0.77573	Cells_Cultured_fibroblasts
EUR-like	ENSG00000151693.9	ASAP2	0.794387	0.00901952	0.42697	0.77573	Cells_Cultured_fibroblasts
EUR-like	ENSG00000011566.14	MAP4K3	-0.794377	-0.0282218	0.426976	0.77573	Cells_Cultured_fibroblasts
EUR-like	ENSG00000159399.9	HK2	0.794343	0.0126715	0.426996	0.77573	Cells_Cultured_fibroblasts
EUR-like	ENSG00000145907.14	G3BP1	-0.794106	-0.0420367	0.427134	0.775791	Cells_Cultured_fibroblasts
EUR-like	ENSG00000130638.16	ATXN10	0.793915	0.0473986	0.427245	0.775791	Cells_Cultured_fibroblasts
EUR-like	ENSG00000110107.8	PRPF19	0.793819	0.0569826	0.427301	0.775791	Cells_Cultured_fibroblasts
EUR-like	ENSG00000166130.14	IKBIP	-0.793634	-0.018021	0.427409	0.775791	Cells_Cultured_fibroblasts
EUR-like	ENSG00000064115.10	TM7SF3	0.793485	0.0161677	0.427496	0.775791	Cells_Cultured_fibroblasts
EUR-like	ENSG00000182149.20	IST1	-0.793179	-0.0274926	0.427674	0.775791	Cells_Cultured_fibroblasts
EUR-like	ENSG00000189171.14	S100A13	0.793035	0.0087125	0.427757	0.775791	Cells_Cultured_fibroblasts
EUR-like	ENSG00000165655.16	ZNF503	-0.792981	-0.0120583	0.427789	0.775791	Cells_Cultured_fibroblasts
EUR-like	ENSG00000197748.12	CFAP43	-0.792828	-0.00801647	0.427878	0.775791	Cells_Cultured_fibroblasts
EUR-like	ENSG00000104969.9	SGTA	-0.792692	-0.0605084	0.427957	0.775791	Cells_Cultured_fibroblasts
EUR-like	ENSG00000099290.15	WASHC2A	0.792641	0.010993	0.427987	0.775791	Cells_Cultured_fibroblasts
EUR-like	ENSG00000139116.18	KIF21A	-0.792198	-0.0180042	0.428245	0.776035	Cells_Cultured_fibroblasts
EUR-like	ENSG00000093183.13	SEC22C	0.792009	0.0546274	0.428355	0.776035	Cells_Cultured_fibroblasts
EUR-like	ENSG00000175606.10	TMEM70	0.791945	0.0361604	0.428393	0.776035	Cells_Cultured_fibroblasts
EUR-like	ENSG00000087448.9	KLHL42	0.791757	0.0482424	0.428502	0.776035	Cells_Cultured_fibroblasts
EUR-like	ENSG00000249628.2	LINC00942	0.791664	0.0050706	0.428557	0.776035	Cells_Cultured_fibroblasts
EUR-like	ENSG00000169756.16	LIMS1	-0.791139	-0.044534	0.428863	0.776219	Cells_Cultured_fibroblasts
EUR-like	ENSG00000144043.11	TEX261	0.791044	0.00879174	0.428919	0.776219	Cells_Cultured_fibroblasts
EUR-like	ENSG00000149596.6	JPH2	0.791042	0.0104553	0.42892	0.776219	Cells_Cultured_fibroblasts
EUR-like	ENSG00000132507.17	EIF5A	-0.790865	-0.0147237	0.429023	0.776248	Cells_Cultured_fibroblasts
EUR-like	ENSG00000157017.15	GHRL	-0.79049	-0.00926769	0.429241	0.776486	Cells_Cultured_fibroblasts
EUR-like	ENSG00000136478.7	TEX2	-0.790315	-0.0224334	0.429344	0.776514	Cells_Cultured_fibroblasts
EUR-like	ENSG00000110436.11	SLC1A2	0.790153	0.0100818	0.429438	0.776527	Cells_Cultured_fibroblasts
EUR-like	ENSG00000273073.1	RP11-109E12.1	0.789855	0.00422328	0.429612	0.776539	Cells_Cultured_fibroblasts
EUR-like	ENSG00000188033.9	ZNF490	-0.789843	-0.0179816	0.429619	0.776539	Cells_Cultured_fibroblasts
EUR-like	ENSG00000161328.10	LRRC56	0.789598	0.0202808	0.429763	0.776604	Cells_Cultured_fibroblasts
EUR-like	ENSG00000198142.4	SOWAHC	0.789484	0.0189319	0.429829	0.776604	Cells_Cultured_fibroblasts
EUR-like	ENSG00000173988.12	LRRC63	0.788983	0.010653	0.430122	0.776975	Cells_Cultured_fibroblasts
EUR-like	ENSG00000145348.16	TBCK	-0.788598	-0.0227218	0.430347	0.777039	Cells_Cultured_fibroblasts
EUR-like	ENSG00000137075.17	RNF38	0.788596	0.0115078	0.430348	0.777039	Cells_Cultured_fibroblasts
EUR-like	ENSG00000240996.1	RP11-80H5.7	-0.788475	-0.0066313	0.430419	0.777039	Cells_Cultured_fibroblasts
EUR-like	ENSG00000156990.14	RPUSD3	-0.788113	-0.0185108	0.430631	0.777202	Cells_Cultured_fibroblasts
EUR-like	ENSG00000153132.12	CLGN	-0.787716	-0.0141163	0.430863	0.777202	Cells_Cultured_fibroblasts
EUR-like	ENSG00000119682.16	AREL1	-0.787486	-0.0156489	0.430998	0.777202	Cells_Cultured_fibroblasts
EUR-like	ENSG00000161714.11	PLCD3	-0.787339	-0.0141517	0.431083	0.777202	Cells_Cultured_fibroblasts
EUR-like	ENSG00000198053.11	SIRPA	-0.787108	-0.0170573	0.431219	0.777202	Cells_Cultured_fibroblasts
EUR-like	ENSG00000105497.7	ZNF175	-0.786975	-0.00471765	0.431297	0.777202	Cells_Cultured_fibroblasts
EUR-like	ENSG00000171488.14	LRRC8C	-0.786824	-0.0258265	0.431385	0.777202	Cells_Cultured_fibroblasts
EUR-like	ENSG00000197044.10	ZNF441	-0.786813	-0.0135198	0.431391	0.777202	Cells_Cultured_fibroblasts
EUR-like	ENSG00000163485.16	ADORA1	-0.786812	-0.0130649	0.431392	0.777202	Cells_Cultured_fibroblasts
EUR-like	ENSG00000099875.14	MKNK2	0.786713	0.0102029	0.43145	0.777202	Cells_Cultured_fibroblasts
EUR-like	ENSG00000111371.15	SLC38A1	-0.786681	-0.0686005	0.431469	0.777202	Cells_Cultured_fibroblasts
EUR-like	ENSG00000170962.12	PDGFD	-0.786512	-0.0286844	0.431568	0.777223	Cells_Cultured_fibroblasts
EUR-like	ENSG00000137760.14	ALKBH8	-0.786127	-0.037878	0.431793	0.777342	Cells_Cultured_fibroblasts
EUR-like	ENSG00000110717.12	NDUFS8	0.786086	0.0253614	0.431817	0.777342	Cells_Cultured_fibroblasts
EUR-like	ENSG00000164073.9	MFSD8	-0.785953	-0.0684323	0.431895	0.777342	Cells_Cultured_fibroblasts
EUR-like	ENSG00000248485.1	PCP4L1	0.785718	0.0182653	0.432033	0.77737	Cells_Cultured_fibroblasts
EUR-like	ENSG00000170365.9	SMAD1	0.785599	0.012266	0.432102	0.77737	Cells_Cultured_fibroblasts
EUR-like	ENSG00000119737.5	GPR75	0.785479	0.0118419	0.432173	0.77737	Cells_Cultured_fibroblasts
EUR-like	ENSG00000256128.5	LINC00944	0.784333	0.0110062	0.432845	0.778098	Cells_Cultured_fibroblasts
EUR-like	ENSG00000059588.9	TARBP1	0.784333	0.0229941	0.432845	0.778098	Cells_Cultured_fibroblasts
EUR-like	ENSG00000130045.15	NXNL2	-0.784329	-0.0193212	0.432847	0.778098	Cells_Cultured_fibroblasts
EUR-like	ENSG00000160213.6	CSTB	-0.784194	-0.00550331	0.432927	0.778098	Cells_Cultured_fibroblasts
EUR-like	ENSG00000189283.9	FHIT	0.784003	0.0259759	0.433038	0.778142	Cells_Cultured_fibroblasts
EUR-like	ENSG00000128283.6	CDC42EP1	-0.783566	-0.0317309	0.433295	0.778315	Cells_Cultured_fibroblasts
EUR-like	ENSG00000203797.9	DDO	0.783366	0.00522336	0.433412	0.778315	Cells_Cultured_fibroblasts
EUR-like	ENSG00000134070.4	IRAK2	-0.783148	-0.0204477	0.43354	0.778315	Cells_Cultured_fibroblasts
EUR-like	ENSG00000049239.12	H6PD	0.782937	0.00847201	0.433664	0.778315	Cells_Cultured_fibroblasts
EUR-like	ENSG00000114019.14	AMOTL2	0.78284	0.023582	0.433721	0.778315	Cells_Cultured_fibroblasts
EUR-like	ENSG00000259807.1	RP11-426C22.4	0.782804	0.0325606	0.433742	0.778315	Cells_Cultured_fibroblasts
EUR-like	ENSG00000146263.11	MMS22L	-0.782797	-0.0253133	0.433746	0.778315	Cells_Cultured_fibroblasts
EUR-like	ENSG00000106733.20	NMRK1	0.782512	0.00353466	0.433914	0.778459	Cells_Cultured_fibroblasts
EUR-like	ENSG00000121101.15	TEX14	0.782285	0.0177088	0.434047	0.778541	Cells_Cultured_fibroblasts
EUR-like	ENSG00000100075.9	SLC25A1	0.781395	0.00764273	0.43457	0.779323	Cells_Cultured_fibroblasts
EUR-like	ENSG00000161179.13	YDJC	0.780834	0.0287988	0.4349	0.77967	Cells_Cultured_fibroblasts
EUR-like	ENSG00000167815.11	PRDX2	0.780768	0.00996393	0.434939	0.77967	Cells_Cultured_fibroblasts
EUR-like	ENSG00000131969.14	ABHD12B	-0.780561	-0.00995372	0.435061	0.779732	Cells_Cultured_fibroblasts
EUR-like	ENSG00000177272.8	KCNA3	-0.780257	-0.0189589	0.43524	0.779896	Cells_Cultured_fibroblasts
EUR-like	ENSG00000172322.13	CLEC12A	-0.779766	-0.011545	0.435529	0.780257	Cells_Cultured_fibroblasts
EUR-like	ENSG00000174238.14	PITPNA	0.779163	0.0131298	0.435884	0.780651	Cells_Cultured_fibroblasts
EUR-like	ENSG00000214803.3	RP11-37N22.1	-0.778771	-0.004073	0.436115	0.780651	Cells_Cultured_fibroblasts
EUR-like	ENSG00000114770.16	ABCC5	0.778732	0.057081	0.436137	0.780651	Cells_Cultured_fibroblasts
EUR-like	ENSG00000064545.14	TMEM161A	0.778697	0.0154103	0.436158	0.780651	Cells_Cultured_fibroblasts
EUR-like	ENSG00000121766.15	ZCCHC17	0.778648	0.0537612	0.436187	0.780651	Cells_Cultured_fibroblasts
EUR-like	ENSG00000100714.15	MTHFD1	-0.778464	-0.039553	0.436296	0.780682	Cells_Cultured_fibroblasts
EUR-like	ENSG00000128245.14	YWHAH	-0.778322	-0.0584123	0.436379	0.780682	Cells_Cultured_fibroblasts
EUR-like	ENSG00000103199.13	ZNF500	0.777907	0.00630407	0.436624	0.780962	Cells_Cultured_fibroblasts
EUR-like	ENSG00000197483.9	ZNF628	0.777545	0.0436338	0.436837	0.781187	Cells_Cultured_fibroblasts
EUR-like	ENSG00000213077.5	FAM106A	0.777184	0.00295962	0.43705	0.781411	Cells_Cultured_fibroblasts
EUR-like	ENSG00000231924.9	PSG1	0.776793	0.00725304	0.437281	0.781667	Cells_Cultured_fibroblasts
EUR-like	ENSG00000162614.18	NEXN	0.776632	0.00964731	0.437376	0.78168	Cells_Cultured_fibroblasts
EUR-like	ENSG00000151065.13	DCP1B	-0.776078	-0.0193617	0.437703	0.781714	Cells_Cultured_fibroblasts
EUR-like	ENSG00000213853.9	EMP2	0.776009	0.0364603	0.437744	0.781714	Cells_Cultured_fibroblasts
EUR-like	ENSG00000130943.6	PKDREJ	0.775874	0.00570267	0.437823	0.781714	Cells_Cultured_fibroblasts
EUR-like	ENSG00000173531.15	MST1	-0.775815	-0.0271028	0.437858	0.781714	Cells_Cultured_fibroblasts
EUR-like	ENSG00000168476.11	REEP4	0.775611	0.0274132	0.437979	0.781714	Cells_Cultured_fibroblasts
EUR-like	ENSG00000180776.15	ZDHHC20	0.77552	0.0130013	0.438032	0.781714	Cells_Cultured_fibroblasts
EUR-like	ENSG00000271590.1	RP11-181E10.3	0.775506	0.0187918	0.438041	0.781714	Cells_Cultured_fibroblasts
EUR-like	ENSG00000102452.15	NALCN	0.775398	0.0118363	0.438104	0.781714	Cells_Cultured_fibroblasts
EUR-like	ENSG00000148943.11	LIN7C	0.775263	0.0103199	0.438184	0.781714	Cells_Cultured_fibroblasts
EUR-like	ENSG00000142669.14	SH3BGRL3	-0.774726	-0.0236918	0.438502	0.782111	Cells_Cultured_fibroblasts
EUR-like	ENSG00000257219.5	RP11-54A9.1	-0.774589	-0.0227749	0.438582	0.782111	Cells_Cultured_fibroblasts
EUR-like	ENSG00000163737.3	PF4	0.773793	0.0083016	0.439053	0.782794	Cells_Cultured_fibroblasts
EUR-like	ENSG00000185215.8	TNFAIP2	-0.773472	-0.0113002	0.439243	0.782846	Cells_Cultured_fibroblasts
EUR-like	ENSG00000138381.9	ASNSD1	-0.773446	-0.0156934	0.439258	0.782846	Cells_Cultured_fibroblasts
EUR-like	ENSG00000179526.16	SHARPIN	-0.773226	-0.0432484	0.439389	0.782922	Cells_Cultured_fibroblasts
EUR-like	ENSG00000238078.1	LINC01352	-0.773045	-0.00407716	0.439496	0.782956	Cells_Cultured_fibroblasts
EUR-like	ENSG00000204592.8	HLA-E	-0.772725	-0.0199802	0.439685	0.783072	Cells_Cultured_fibroblasts
EUR-like	ENSG00000101230.5	ISM1	0.772638	0.0183428	0.439737	0.783072	Cells_Cultured_fibroblasts
EUR-like	ENSG00000138760.9	SCARB2	0.772008	0.0073072	0.44011	0.783278	Cells_Cultured_fibroblasts
EUR-like	ENSG00000080007.7	DDX43	0.771762	0.00758532	0.440255	0.783278	Cells_Cultured_fibroblasts
EUR-like	ENSG00000106686.16	SPATA6L	0.771712	0.00943269	0.440285	0.783278	Cells_Cultured_fibroblasts
EUR-like	ENSG00000215788.9	TNFRSF25	0.771693	0.00783165	0.440296	0.783278	Cells_Cultured_fibroblasts
EUR-like	ENSG00000176148.15	TCP11L1	0.771654	0.00753877	0.44032	0.783278	Cells_Cultured_fibroblasts
EUR-like	ENSG00000243953.1	RP11-439C8.2	0.771077	0.0219369	0.440661	0.783278	Cells_Cultured_fibroblasts
EUR-like	ENSG00000181240.13	SLC25A41	0.770972	0.00521097	0.440723	0.783278	Cells_Cultured_fibroblasts
EUR-like	ENSG00000179813.6	FAM216B	0.770956	0.00902174	0.440733	0.783278	Cells_Cultured_fibroblasts
EUR-like	ENSG00000010626.14	LRRC23	-0.770885	-0.00415005	0.440775	0.783278	Cells_Cultured_fibroblasts
EUR-like	ENSG00000184178.15	SCFD2	-0.770626	-0.0111138	0.440929	0.783278	Cells_Cultured_fibroblasts
EUR-like	ENSG00000087470.17	DNM1L	-0.770614	-0.0304028	0.440936	0.783278	Cells_Cultured_fibroblasts
EUR-like	ENSG00000164715.5	LMTK2	-0.770515	-0.018443	0.440995	0.783278	Cells_Cultured_fibroblasts
EUR-like	ENSG00000255423.1	EBLN2	-0.770492	-0.0170969	0.441008	0.783278	Cells_Cultured_fibroblasts
EUR-like	ENSG00000138669.9	PRKG2	0.770216	0.0160599	0.441172	0.783278	Cells_Cultured_fibroblasts
EUR-like	ENSG00000127337.6	YEATS4	-0.770056	-0.0149836	0.441267	0.783278	Cells_Cultured_fibroblasts
EUR-like	ENSG00000050748.17	MAPK9	0.769887	0.0415695	0.441367	0.783278	Cells_Cultured_fibroblasts
EUR-like	ENSG00000002726.20	AOC1	0.769805	0.00958865	0.441416	0.783278	Cells_Cultured_fibroblasts
EUR-like	ENSG00000171368.11	TPPP	-0.769773	-0.0118626	0.441434	0.783278	Cells_Cultured_fibroblasts
EUR-like	ENSG00000272097.1	RP11-421M1.8	0.769424	0.00700972	0.441642	0.783432	Cells_Cultured_fibroblasts
EUR-like	ENSG00000146433.8	TMEM181	-0.769255	-0.02176	0.441742	0.783432	Cells_Cultured_fibroblasts
EUR-like	ENSG00000008382.15	MPND	-0.769183	-0.0119561	0.441785	0.783432	Cells_Cultured_fibroblasts
EUR-like	ENSG00000250748.6	RP11-230G5.2	0.768745	0.0226226	0.442045	0.783713	Cells_Cultured_fibroblasts
EUR-like	ENSG00000082074.15	FYB	0.768299	0.00971122	0.442309	0.783713	Cells_Cultured_fibroblasts
EUR-like	ENSG00000007384.15	RHBDF1	-0.768221	-0.0301421	0.442356	0.783713	Cells_Cultured_fibroblasts
EUR-like	ENSG00000128340.14	RAC2	-0.768051	-0.0137695	0.442457	0.783713	Cells_Cultured_fibroblasts
EUR-like	ENSG00000077420.15	APBB1IP	-0.768043	-0.00434268	0.442462	0.783713	Cells_Cultured_fibroblasts
EUR-like	ENSG00000110074.10	FOXRED1	0.768027	0.00477568	0.442471	0.783713	Cells_Cultured_fibroblasts
EUR-like	ENSG00000173838.11	2025-03-10	0.76713	0.0298859	0.443005	0.784361	Cells_Cultured_fibroblasts
EUR-like	ENSG00000232859.9	LYRM9	-0.767018	-0.0501178	0.443071	0.784361	Cells_Cultured_fibroblasts
EUR-like	ENSG00000154928.16	EPHB1	-0.766967	-0.0287809	0.443101	0.784361	Cells_Cultured_fibroblasts
EUR-like	ENSG00000196268.11	ZNF493	0.766568	0.0090236	0.443338	0.784625	Cells_Cultured_fibroblasts
EUR-like	ENSG00000130558.19	OLFM1	-0.766202	-0.00956221	0.443556	0.784714	Cells_Cultured_fibroblasts
EUR-like	ENSG00000175390.13	EIF3F	-0.766188	-0.0189983	0.443565	0.784714	Cells_Cultured_fibroblasts
EUR-like	ENSG00000165138.17	ANKS6	-0.765972	-0.013135	0.443693	0.784761	Cells_Cultured_fibroblasts
EUR-like	ENSG00000054148.17	PHPT1	-0.765822	-0.010826	0.443782	0.784761	Cells_Cultured_fibroblasts
EUR-like	ENSG00000128463.12	EMC4	0.765415	0.0285333	0.444024	0.784761	Cells_Cultured_fibroblasts
EUR-like	ENSG00000281404.1	LINC01176	-0.765397	-0.0132277	0.444035	0.784761	Cells_Cultured_fibroblasts
EUR-like	ENSG00000152944.8	MED21	-0.764634	-0.0102661	0.44449	0.784761	Cells_Cultured_fibroblasts
EUR-like	ENSG00000120658.13	ENOX1	0.764617	0.011538	0.4445	0.784761	Cells_Cultured_fibroblasts
EUR-like	ENSG00000092871.16	RFFL	-0.764594	-0.0154863	0.444513	0.784761	Cells_Cultured_fibroblasts
EUR-like	ENSG00000119004.15	CYP20A1	-0.764347	-0.0135316	0.44466	0.784761	Cells_Cultured_fibroblasts
EUR-like	ENSG00000113575.9	PPP2CA	0.764263	0.0369853	0.444711	0.784761	Cells_Cultured_fibroblasts
EUR-like	ENSG00000075886.10	TUBA3D	-0.764248	-0.0193252	0.444719	0.784761	Cells_Cultured_fibroblasts
EUR-like	ENSG00000145354.9	CISD2	0.764159	0.0191068	0.444772	0.784761	Cells_Cultured_fibroblasts
EUR-like	ENSG00000078804.12	TP53INP2	-0.764145	-0.017597	0.444781	0.784761	Cells_Cultured_fibroblasts
EUR-like	ENSG00000042445.13	RETSAT	0.76412	0.00551082	0.444796	0.784761	Cells_Cultured_fibroblasts
EUR-like	ENSG00000042062.11	FAM65C	0.764036	0.0367383	0.444846	0.784761	Cells_Cultured_fibroblasts
EUR-like	ENSG00000122477.12	LRRC39	0.763889	0.0123006	0.444933	0.784761	Cells_Cultured_fibroblasts
EUR-like	ENSG00000141295.13	SCRN2	0.763629	0.00403818	0.445088	0.784761	Cells_Cultured_fibroblasts
EUR-like	ENSG00000105327.17	BBC3	0.763561	0.0337341	0.445129	0.784761	Cells_Cultured_fibroblasts
EUR-like	ENSG00000033800.13	PIAS1	0.763481	0.0108384	0.445177	0.784761	Cells_Cultured_fibroblasts
EUR-like	ENSG00000109445.10	ZNF330	0.76275	0.0167935	0.445613	0.785375	Cells_Cultured_fibroblasts
EUR-like	ENSG00000187498.14	COL4A1	0.762366	0.0119315	0.445842	0.785623	Cells_Cultured_fibroblasts
EUR-like	ENSG00000177463.15	NR2C2	-0.76181	-0.0328589	0.446173	0.786052	Cells_Cultured_fibroblasts
EUR-like	ENSG00000112685.13	EXOC2	-0.761515	-0.00594766	0.446349	0.786207	Cells_Cultured_fibroblasts
EUR-like	ENSG00000119541.9	VPS4B	-0.761234	-0.0377238	0.446517	0.786317	Cells_Cultured_fibroblasts
EUR-like	ENSG00000177191.2	B3GNT8	-0.760943	-0.0233716	0.446691	0.786317	Cells_Cultured_fibroblasts
EUR-like	ENSG00000136436.14	CALCOCO2	0.760906	0.0828247	0.446713	0.786317	Cells_Cultured_fibroblasts
EUR-like	ENSG00000104361.9	NIPAL2	-0.760733	-0.0421942	0.446817	0.786317	Cells_Cultured_fibroblasts
EUR-like	ENSG00000106123.11	EPHB6	-0.760599	-0.0311921	0.446897	0.786317	Cells_Cultured_fibroblasts
EUR-like	ENSG00000079156.16	OSBPL6	-0.760524	-0.0276773	0.446941	0.786317	Cells_Cultured_fibroblasts
EUR-like	ENSG00000134909.18	ARHGAP32	0.760304	0.00724559	0.447073	0.786393	Cells_Cultured_fibroblasts
EUR-like	ENSG00000184374.2	COLEC10	0.759864	0.0102635	0.447336	0.786602	Cells_Cultured_fibroblasts
EUR-like	ENSG00000228741.2	SPATA13	-0.75981	-0.00879866	0.447368	0.786602	Cells_Cultured_fibroblasts
EUR-like	ENSG00000150527.16	CTAGE5	0.75962	0.0136203	0.447482	0.786646	Cells_Cultured_fibroblasts
EUR-like	ENSG00000274191.1	RP11-324E6.10	0.759404	0.0303368	0.447611	0.786718	Cells_Cultured_fibroblasts
EUR-like	ENSG00000162711.16	NLRP3	-0.759184	-0.00725545	0.447742	0.786794	Cells_Cultured_fibroblasts
EUR-like	ENSG00000110455.13	ACCS	0.758675	0.0042838	0.448047	0.786949	Cells_Cultured_fibroblasts
EUR-like	ENSG00000131379.9	C3orf20	-0.758656	-0.00616969	0.448058	0.786949	Cells_Cultured_fibroblasts
EUR-like	ENSG00000109670.13	FBXW7	0.758594	0.0506114	0.448095	0.786949	Cells_Cultured_fibroblasts
EUR-like	ENSG00000144791.9	LIMD1	0.758241	0.00589331	0.448306	0.787164	Cells_Cultured_fibroblasts
EUR-like	ENSG00000166436.15	TRIM66	0.757969	0.00412107	0.448469	0.787219	Cells_Cultured_fibroblasts
EUR-like	ENSG00000134198.9	TSPAN2	0.757894	0.0165448	0.448514	0.787219	Cells_Cultured_fibroblasts
EUR-like	ENSG00000169016.16	E2F6	-0.757077	-0.0336413	0.449004	0.787923	Cells_Cultured_fibroblasts
EUR-like	ENSG00000160867.14	FGFR4	0.756754	0.00490214	0.449197	0.788107	Cells_Cultured_fibroblasts
EUR-like	ENSG00000154027.18	AK5	-0.756302	-0.00805435	0.449468	0.788427	Cells_Cultured_fibroblasts
EUR-like	ENSG00000110628.13	SLC22A18	0.755883	0.00799948	0.449719	0.788569	Cells_Cultured_fibroblasts
EUR-like	ENSG00000114735.9	HEMK1	-0.755872	-0.0165257	0.449726	0.788569	Cells_Cultured_fibroblasts
EUR-like	ENSG00000180902.17	D2HGDH	0.755404	0.00458562	0.450006	0.788905	Cells_Cultured_fibroblasts
EUR-like	ENSG00000171608.15	PIK3CD	-0.754816	-0.0191983	0.450359	0.789256	Cells_Cultured_fibroblasts
EUR-like	ENSG00000164114.18	MAP9	-0.754451	-0.0137734	0.450579	0.789256	Cells_Cultured_fibroblasts
EUR-like	ENSG00000183569.17	SERHL2	-0.75442	-0.0124242	0.450597	0.789256	Cells_Cultured_fibroblasts
EUR-like	ENSG00000125898.12	FAM110A	0.754369	0.0107696	0.450627	0.789256	Cells_Cultured_fibroblasts
EUR-like	ENSG00000172215.5	CXCR6	-0.754333	-0.0114221	0.450649	0.789256	Cells_Cultured_fibroblasts
EUR-like	ENSG00000108349.16	CASC3	0.754104	0.0155864	0.450787	0.789342	Cells_Cultured_fibroblasts
EUR-like	ENSG00000066185.12	ZMYND12	-0.753929	-0.0124992	0.450892	0.789371	Cells_Cultured_fibroblasts
EUR-like	ENSG00000134697.12	GNL2	-0.753364	-0.0102488	0.451231	0.789397	Cells_Cultured_fibroblasts
EUR-like	ENSG00000105339.10	DENND3	-0.753357	-0.00719297	0.451235	0.789397	Cells_Cultured_fibroblasts
EUR-like	ENSG00000198939.7	ZFP2	-0.753355	-0.068116	0.451236	0.789397	Cells_Cultured_fibroblasts
EUR-like	ENSG00000126214.21	KLC1	-0.753314	-0.0376105	0.451261	0.789397	Cells_Cultured_fibroblasts
EUR-like	ENSG00000171680.21	PLEKHG5	0.752862	0.00686228	0.451533	0.789717	Cells_Cultured_fibroblasts
EUR-like	ENSG00000235770.5	LINC00607	0.752646	0.0102079	0.451663	0.789789	Cells_Cultured_fibroblasts
EUR-like	ENSG00000127995.16	CASD1	-0.752459	-0.017074	0.451775	0.789831	Cells_Cultured_fibroblasts
EUR-like	ENSG00000099889.13	ARVCF	-0.751985	-0.00711806	0.45206	0.790025	Cells_Cultured_fibroblasts
EUR-like	ENSG00000196116.7	TDRD7	-0.751849	-0.0174363	0.452142	0.790025	Cells_Cultured_fibroblasts
EUR-like	ENSG00000186666.5	BCDIN3D	0.751693	0.0167357	0.452236	0.790025	Cells_Cultured_fibroblasts
EUR-like	ENSG00000197892.12	KIF13B	-0.751685	-0.0254777	0.452241	0.790025	Cells_Cultured_fibroblasts
EUR-like	ENSG00000138785.14	INTS12	-0.751455	-0.0103542	0.452379	0.790062	Cells_Cultured_fibroblasts
EUR-like	ENSG00000117586.10	TNFSF4	-0.751355	-0.0245789	0.452439	0.790062	Cells_Cultured_fibroblasts
EUR-like	ENSG00000274419.6	TBC1D3D	-0.751191	-0.0392526	0.452538	0.790079	Cells_Cultured_fibroblasts
EUR-like	ENSG00000127990.15	SGCE	0.750614	0.0283668	0.452885	0.790085	Cells_Cultured_fibroblasts
EUR-like	ENSG00000120049.18	KCNIP2	-0.750584	-0.0121891	0.452903	0.790085	Cells_Cultured_fibroblasts
EUR-like	ENSG00000115274.14	INO80B	-0.750514	-0.0293082	0.452945	0.790085	Cells_Cultured_fibroblasts
EUR-like	ENSG00000115339.13	GALNT3	0.750512	0.00643765	0.452947	0.790085	Cells_Cultured_fibroblasts
EUR-like	ENSG00000132970.12	WASF3	-0.750449	-0.0168315	0.452984	0.790085	Cells_Cultured_fibroblasts
EUR-like	ENSG00000114030.12	KPNA1	-0.750179	-0.068074	0.453147	0.790178	Cells_Cultured_fibroblasts
EUR-like	ENSG00000166441.12	RPL27A	0.750065	0.0359636	0.453215	0.790178	Cells_Cultured_fibroblasts
EUR-like	ENSG00000174106.2	LEMD3	-0.74944	-0.012287	0.453592	0.790509	Cells_Cultured_fibroblasts
EUR-like	ENSG00000198346.10	ZNF813	0.749345	0.0084705	0.453649	0.790509	Cells_Cultured_fibroblasts
EUR-like	ENSG00000158411.11	MITD1	-0.749071	-0.0105022	0.453814	0.790509	Cells_Cultured_fibroblasts
EUR-like	ENSG00000172379.20	ARNT2	0.74897	0.0339677	0.453875	0.790509	Cells_Cultured_fibroblasts
EUR-like	ENSG00000173402.11	DAG1	0.748911	0.0232249	0.453911	0.790509	Cells_Cultured_fibroblasts
EUR-like	ENSG00000125818.17	PSMF1	0.748867	0.00464553	0.453937	0.790509	Cells_Cultured_fibroblasts
EUR-like	ENSG00000203326.11	ZNF525	-0.748702	-0.00299731	0.454037	0.790528	Cells_Cultured_fibroblasts
EUR-like	ENSG00000094916.15	CBX5	0.747689	0.036279	0.454648	0.791289	Cells_Cultured_fibroblasts
EUR-like	ENSG00000214293.8	APTR	-0.747593	-0.00754632	0.454706	0.791289	Cells_Cultured_fibroblasts
EUR-like	ENSG00000177150.12	FAM210A	0.747536	0.0234163	0.45474	0.791289	Cells_Cultured_fibroblasts
EUR-like	ENSG00000267069.1	RP11-64C12.8	0.746821	0.0261953	0.455172	0.791579	Cells_Cultured_fibroblasts
EUR-like	ENSG00000186364.11	NUDT17	0.746673	0.0105351	0.455261	0.791579	Cells_Cultured_fibroblasts
EUR-like	ENSG00000270030.1	RP11-326C3.13	0.746655	0.0196415	0.455272	0.791579	Cells_Cultured_fibroblasts
EUR-like	ENSG00000155329.11	ZCCHC10	0.746593	0.0267376	0.455309	0.791579	Cells_Cultured_fibroblasts
EUR-like	ENSG00000196739.14	COL27A1	0.746337	0.00716658	0.455464	0.791579	Cells_Cultured_fibroblasts
EUR-like	ENSG00000183066.14	WBP2NL	0.746075	0.00707887	0.455622	0.791579	Cells_Cultured_fibroblasts
EUR-like	ENSG00000069493.14	CLEC2D	0.745937	0.00634496	0.455705	0.791579	Cells_Cultured_fibroblasts
EUR-like	ENSG00000118507.15	AKAP7	0.74583	0.0109582	0.45577	0.791579	Cells_Cultured_fibroblasts
EUR-like	ENSG00000089351.14	GRAMD1A	-0.745681	-0.00554076	0.45586	0.791579	Cells_Cultured_fibroblasts
EUR-like	ENSG00000173890.16	GPR160	-0.745591	-0.0132666	0.455915	0.791579	Cells_Cultured_fibroblasts
EUR-like	ENSG00000249915.7	PDCD6	0.745419	0.023642	0.456018	0.791579	Cells_Cultured_fibroblasts
EUR-like	ENSG00000037042.8	TUBG2	-0.745369	-0.0106987	0.456049	0.791579	Cells_Cultured_fibroblasts
EUR-like	ENSG00000176720.4	BOK	-0.74529	-0.00864039	0.456097	0.791579	Cells_Cultured_fibroblasts
EUR-like	ENSG00000138326.18	RPS24	-0.745081	-0.023668	0.456223	0.791579	Cells_Cultured_fibroblasts
EUR-like	ENSG00000244617.2	ASPRV1	-0.745054	-0.0329173	0.456239	0.791579	Cells_Cultured_fibroblasts
EUR-like	ENSG00000104888.9	SLC17A7	-0.744427	-0.0260001	0.456618	0.79172	Cells_Cultured_fibroblasts
EUR-like	ENSG00000140398.13	NEIL1	-0.744424	-0.0135205	0.45662	0.79172	Cells_Cultured_fibroblasts
EUR-like	ENSG00000142227.10	EMP3	0.744167	0.0205631	0.456775	0.79172	Cells_Cultured_fibroblasts
EUR-like	ENSG00000095739.10	BAMBI	0.744125	0.00657686	0.456801	0.79172	Cells_Cultured_fibroblasts
EUR-like	ENSG00000260097.2	SPDYE6	0.744113	0.00618553	0.456808	0.79172	Cells_Cultured_fibroblasts
EUR-like	ENSG00000134962.6	KLB	-0.744038	-0.00841715	0.456854	0.79172	Cells_Cultured_fibroblasts
EUR-like	ENSG00000115756.12	HPCAL1	0.743873	0.0456918	0.456953	0.791738	Cells_Cultured_fibroblasts
EUR-like	ENSG00000066084.12	DIP2B	-0.743674	-0.0128915	0.457074	0.791793	Cells_Cultured_fibroblasts
EUR-like	ENSG00000109016.17	DHRS7B	0.743407	0.0315298	0.457235	0.791833	Cells_Cultured_fibroblasts
EUR-like	ENSG00000273796.1	LL21NC02-21A1.1	0.743342	0.0177022	0.457274	0.791833	Cells_Cultured_fibroblasts
EUR-like	ENSG00000266928.1	CTB-70G10.1	0.74307	0.00575074	0.457439	0.791869	Cells_Cultured_fibroblasts
EUR-like	ENSG00000272142.1	RP11-428J1.5	0.742934	0.0341081	0.457522	0.791869	Cells_Cultured_fibroblasts
EUR-like	ENSG00000117748.9	RPA2	0.742683	0.00663834	0.457674	0.791869	Cells_Cultured_fibroblasts
EUR-like	ENSG00000198768.10	APCDD1L	-0.742671	-0.00462945	0.457681	0.791869	Cells_Cultured_fibroblasts
EUR-like	ENSG00000160190.13	SLC37A1	-0.742574	-0.0116468	0.45774	0.791869	Cells_Cultured_fibroblasts
EUR-like	ENSG00000143061.17	IGSF3	-0.742248	-0.0222282	0.457937	0.792057	Cells_Cultured_fibroblasts
EUR-like	ENSG00000134955.11	SLC37A2	-0.741844	-0.0144422	0.458182	0.792326	Cells_Cultured_fibroblasts
EUR-like	ENSG00000244693.1	CTAGE8	-0.741513	-0.00570823	0.458383	0.79252	Cells_Cultured_fibroblasts
EUR-like	ENSG00000189367.14	KIAA0408	-0.74128	-0.00827875	0.458523	0.792542	Cells_Cultured_fibroblasts
EUR-like	ENSG00000129187.14	DCTD	-0.741198	-0.00794008	0.458573	0.792542	Cells_Cultured_fibroblasts
EUR-like	ENSG00000180834.7	MAP6D1	-0.740539	-0.00803367	0.458973	0.793079	Cells_Cultured_fibroblasts
EUR-like	ENSG00000159082.17	SYNJ1	-0.740226	-0.011693	0.459163	0.793253	Cells_Cultured_fibroblasts
EUR-like	ENSG00000099822.2	HCN2	-0.739159	-0.0125686	0.459811	0.793889	Cells_Cultured_fibroblasts
EUR-like	ENSG00000100068.11	LRP5L	0.739027	0.00624031	0.45989	0.793889	Cells_Cultured_fibroblasts
EUR-like	ENSG00000183386.9	FHL3	0.738976	0.00592858	0.459922	0.793889	Cells_Cultured_fibroblasts
EUR-like	ENSG00000142675.17	CNKSR1	-0.738933	-0.00587206	0.459947	0.793889	Cells_Cultured_fibroblasts
EUR-like	ENSG00000117122.13	MFAP2	0.738785	0.00452365	0.460037	0.793889	Cells_Cultured_fibroblasts
EUR-like	ENSG00000100804.18	PSMB5	0.738719	0.0195812	0.460078	0.793889	Cells_Cultured_fibroblasts
EUR-like	ENSG00000172340.14	SUCLG2	-0.738592	-0.00560731	0.460155	0.793889	Cells_Cultured_fibroblasts
EUR-like	ENSG00000186594.14	MIR22HG	0.738422	0.0171028	0.460258	0.793914	Cells_Cultured_fibroblasts
EUR-like	ENSG00000182704.7	TSKU	0.7379	0.0148624	0.460575	0.794226	Cells_Cultured_fibroblasts
EUR-like	ENSG00000156469.8	MTERF3	-0.737831	-0.0801116	0.460617	0.794226	Cells_Cultured_fibroblasts
EUR-like	ENSG00000148680.15	HTR7	-0.73753	-0.00973432	0.4608	0.794387	Cells_Cultured_fibroblasts
EUR-like	ENSG00000121057.12	AKAP1	0.737268	0.0318289	0.460959	0.794509	Cells_Cultured_fibroblasts
EUR-like	ENSG00000117020.16	AKT3	-0.737007	-0.0205851	0.461118	0.794629	Cells_Cultured_fibroblasts
EUR-like	ENSG00000088888.17	MAVS	0.736259	0.0367696	0.461573	0.795259	Cells_Cultured_fibroblasts
EUR-like	ENSG00000248975.2	CTD-2251F13.1	-0.735948	-0.00721753	0.461763	0.795273	Cells_Cultured_fibroblasts
EUR-like	ENSG00000139668.8	WDFY2	0.735826	0.0308706	0.461837	0.795273	Cells_Cultured_fibroblasts
EUR-like	ENSG00000164366.3	CCDC127	-0.735805	-0.011397	0.461849	0.795273	Cells_Cultured_fibroblasts
EUR-like	ENSG00000244482.10	LILRA6	-0.735081	-0.00632071	0.46229	0.795549	Cells_Cultured_fibroblasts
EUR-like	ENSG00000165898.13	ISCA2	-0.735075	-0.0292481	0.462294	0.795549	Cells_Cultured_fibroblasts
EUR-like	ENSG00000153094.22	BCL2L11	-0.734957	-0.0375783	0.462366	0.795549	Cells_Cultured_fibroblasts
EUR-like	ENSG00000138207.13	RBP4	-0.734956	-0.00862031	0.462367	0.795549	Cells_Cultured_fibroblasts
EUR-like	ENSG00000070269.13	TMEM260	0.734679	0.00836666	0.462535	0.795565	Cells_Cultured_fibroblasts
EUR-like	ENSG00000162946.21	DISC1	0.734647	0.00712026	0.462554	0.795565	Cells_Cultured_fibroblasts
EUR-like	ENSG00000234362.5	LINC01914	-0.734346	-0.0358271	0.462738	0.795603	Cells_Cultured_fibroblasts
EUR-like	ENSG00000189042.13	ZNF567	0.734318	0.0157848	0.462755	0.795603	Cells_Cultured_fibroblasts
EUR-like	ENSG00000143891.16	GALM	0.733794	0.00624625	0.463074	0.79598	Cells_Cultured_fibroblasts
EUR-like	ENSG00000077380.15	DYNC1I2	-0.733665	-0.01228	0.463153	0.79598	Cells_Cultured_fibroblasts
EUR-like	ENSG00000214046.8	SMIM7	-0.733236	-0.0108172	0.463415	0.796086	Cells_Cultured_fibroblasts
EUR-like	ENSG00000119227.7	PIGZ	0.733175	0.010067	0.463452	0.796086	Cells_Cultured_fibroblasts
EUR-like	ENSG00000122515.14	ZMIZ2	-0.733124	-0.016335	0.463483	0.796086	Cells_Cultured_fibroblasts
EUR-like	ENSG00000230733.2	AC092171.4	-0.73254	-0.0130096	0.463839	0.796298	Cells_Cultured_fibroblasts
EUR-like	ENSG00000122644.12	ARL4A	0.73245	0.0150309	0.463894	0.796298	Cells_Cultured_fibroblasts
EUR-like	ENSG00000074410.13	CA12	0.732251	0.0100744	0.464015	0.796298	Cells_Cultured_fibroblasts
EUR-like	ENSG00000105321.12	CCDC9	-0.732174	-0.0507289	0.464062	0.796298	Cells_Cultured_fibroblasts
EUR-like	ENSG00000245685.6	AF146191.4	0.732149	0.00619607	0.464077	0.796298	Cells_Cultured_fibroblasts
EUR-like	ENSG00000114023.15	FAM162A	0.732043	0.0240062	0.464142	0.796298	Cells_Cultured_fibroblasts
EUR-like	ENSG00000172006.11	ZNF554	0.731787	0.00639097	0.464298	0.796413	Cells_Cultured_fibroblasts
EUR-like	ENSG00000236209.1	AC104135.2	-0.731336	-0.00259639	0.464574	0.796732	Cells_Cultured_fibroblasts
EUR-like	ENSG00000275835.4	TUBGCP5	-0.73086	-0.0787951	0.464865	0.796786	Cells_Cultured_fibroblasts
EUR-like	ENSG00000111670.14	GNPTAB	0.730839	0.00911525	0.464878	0.796786	Cells_Cultured_fibroblasts
EUR-like	ENSG00000113721.13	PDGFRB	0.730559	0.0177529	0.465049	0.796786	Cells_Cultured_fibroblasts
EUR-like	ENSG00000103187.7	COTL1	0.730414	0.0223703	0.465137	0.796786	Cells_Cultured_fibroblasts
EUR-like	ENSG00000186854.10	TRABD2A	-0.730233	-0.0241135	0.465248	0.796786	Cells_Cultured_fibroblasts
EUR-like	ENSG00000118197.13	DDX59	-0.730121	-0.00649574	0.465316	0.796786	Cells_Cultured_fibroblasts
EUR-like	ENSG00000109163.6	GNRHR	0.730023	0.00585148	0.465376	0.796786	Cells_Cultured_fibroblasts
EUR-like	ENSG00000184900.15	SUMO3	-0.729754	-0.0150832	0.465541	0.796786	Cells_Cultured_fibroblasts
EUR-like	ENSG00000109113.18	RAB34	0.729659	0.0306279	0.465599	0.796786	Cells_Cultured_fibroblasts
EUR-like	ENSG00000092203.13	TOX4	0.729625	0.0111345	0.46562	0.796786	Cells_Cultured_fibroblasts
EUR-like	ENSG00000128805.14	ARHGAP22	-0.729587	-0.0212018	0.465642	0.796786	Cells_Cultured_fibroblasts
EUR-like	ENSG00000164919.10	COX6C	-0.729414	-0.042876	0.465749	0.796786	Cells_Cultured_fibroblasts
EUR-like	ENSG00000174607.10	UGT8	-0.729382	-0.00283393	0.465768	0.796786	Cells_Cultured_fibroblasts
EUR-like	ENSG00000198612.10	COPS8	0.728942	0.021743	0.466037	0.797094	Cells_Cultured_fibroblasts
EUR-like	ENSG00000160801.13	PTH1R	-0.728375	-0.0396986	0.466384	0.797489	Cells_Cultured_fibroblasts
EUR-like	ENSG00000198171.12	DDRGK1	0.728271	0.0144998	0.466448	0.797489	Cells_Cultured_fibroblasts
EUR-like	ENSG00000188629.11	ZNF177	0.727834	0.0106448	0.466715	0.797625	Cells_Cultured_fibroblasts
EUR-like	ENSG00000116688.16	MFN2	0.727746	0.0123841	0.466769	0.797625	Cells_Cultured_fibroblasts
EUR-like	ENSG00000128513.14	POT1	-0.727703	-0.0191625	0.466795	0.797625	Cells_Cultured_fibroblasts
EUR-like	ENSG00000228623.5	ZNF883	-0.72708	-0.00960522	0.467177	0.798123	Cells_Cultured_fibroblasts
EUR-like	ENSG00000133687.15	TMTC1	0.725953	0.013171	0.467868	0.799151	Cells_Cultured_fibroblasts
EUR-like	ENSG00000002016.17	RAD52	0.725632	0.00611891	0.468064	0.799278	Cells_Cultured_fibroblasts
EUR-like	ENSG00000133393.12	FOPNL	0.725538	0.0243312	0.468122	0.799278	Cells_Cultured_fibroblasts
EUR-like	ENSG00000144681.10	STAC	0.725136	0.00693898	0.468368	0.799546	Cells_Cultured_fibroblasts
EUR-like	ENSG00000162511.7	LAPTM5	-0.724947	-0.00501248	0.468485	0.799591	Cells_Cultured_fibroblasts
EUR-like	ENSG00000260604.2	RP1-140K8.5	-0.724548	-0.00485765	0.468729	0.799856	Cells_Cultured_fibroblasts
EUR-like	ENSG00000197603.13	C5orf42	-0.72435	-0.0167931	0.468851	0.79991	Cells_Cultured_fibroblasts
EUR-like	ENSG00000154258.16	ABCA9	-0.724059	-0.0365602	0.469029	0.799937	Cells_Cultured_fibroblasts
EUR-like	ENSG00000171806.11	METTL18	0.724032	0.00454558	0.469046	0.799937	Cells_Cultured_fibroblasts
EUR-like	ENSG00000135124.14	P2RX4	0.72386	0.00497288	0.469152	0.799963	Cells_Cultured_fibroblasts
EUR-like	ENSG00000164253.13	WDR41	-0.723468	-0.00621037	0.469392	0.800221	Cells_Cultured_fibroblasts
EUR-like	ENSG00000110200.8	ANAPC15	-0.722886	-0.0327898	0.46975	0.800566	Cells_Cultured_fibroblasts
EUR-like	ENSG00000155066.15	PROM2	-0.722504	-0.0187938	0.469985	0.800566	Cells_Cultured_fibroblasts
EUR-like	ENSG00000071462.11	WBSCR22	0.722414	0.0290095	0.47004	0.800566	Cells_Cultured_fibroblasts
EUR-like	ENSG00000134548.9	SPX	0.722269	0.00934336	0.470129	0.800566	Cells_Cultured_fibroblasts
EUR-like	ENSG00000203668.2	CHML	0.722073	0.0112963	0.47025	0.800566	Cells_Cultured_fibroblasts
EUR-like	ENSG00000187642.9	PERM1	0.722071	0.0117971	0.470251	0.800566	Cells_Cultured_fibroblasts
EUR-like	ENSG00000087301.8	TXNDC16	0.722059	0.0094818	0.470258	0.800566	Cells_Cultured_fibroblasts
EUR-like	ENSG00000140848.16	CPNE2	0.721969	0.0193513	0.470314	0.800566	Cells_Cultured_fibroblasts
EUR-like	ENSG00000257335.8	MGAM	0.721733	0.0145757	0.470458	0.800652	Cells_Cultured_fibroblasts
EUR-like	ENSG00000078269.14	SYNJ2	-0.721594	-0.0119713	0.470544	0.800652	Cells_Cultured_fibroblasts
EUR-like	ENSG00000148484.17	RSU1	0.721415	0.00552621	0.470654	0.800687	Cells_Cultured_fibroblasts
EUR-like	ENSG00000117595.10	IRF6	0.720812	0.00978434	0.471025	0.801165	Cells_Cultured_fibroblasts
EUR-like	ENSG00000171224.8	C10orf35	-0.720209	-0.00577535	0.471396	0.801609	Cells_Cultured_fibroblasts
EUR-like	ENSG00000172354.9	GNB2	-0.720096	-0.024974	0.471466	0.801609	Cells_Cultured_fibroblasts
EUR-like	ENSG00000169313.9	P2RY12	0.719629	0.0180031	0.471753	0.801734	Cells_Cultured_fibroblasts
EUR-like	ENSG00000085832.16	EPS15	-0.719583	-0.0165529	0.471782	0.801734	Cells_Cultured_fibroblasts
EUR-like	ENSG00000167670.15	CHAF1A	0.719539	0.0467573	0.471809	0.801734	Cells_Cultured_fibroblasts
EUR-like	ENSG00000116885.18	OSCP1	-0.719383	-0.0245024	0.471905	0.801744	Cells_Cultured_fibroblasts
EUR-like	ENSG00000127804.12	METTL16	0.719108	0.0411798	0.472074	0.801878	Cells_Cultured_fibroblasts
EUR-like	ENSG00000149357.9	LAMTOR1	-0.717762	-0.057845	0.472904	0.803134	Cells_Cultured_fibroblasts
EUR-like	ENSG00000143554.13	SLC27A3	0.717302	0.0162928	0.473187	0.80337	Cells_Cultured_fibroblasts
EUR-like	ENSG00000186814.13	ZSCAN30	-0.717245	-0.0115829	0.473223	0.80337	Cells_Cultured_fibroblasts
EUR-like	ENSG00000129911.8	KLF16	0.716779	0.0443872	0.473511	0.803706	Cells_Cultured_fibroblasts
EUR-like	ENSG00000272777.1	RP11-571L19.8	-0.716629	-0.00403729	0.473603	0.803709	Cells_Cultured_fibroblasts
EUR-like	ENSG00000160953.15	MUM1	0.716434	0.01237	0.473723	0.803711	Cells_Cultured_fibroblasts
EUR-like	ENSG00000132334.16	PTPRE	0.716335	0.0104315	0.473784	0.803711	Cells_Cultured_fibroblasts
EUR-like	ENSG00000197885.10	NKIRAS1	-0.715899	-0.0177769	0.474054	0.803844	Cells_Cultured_fibroblasts
EUR-like	ENSG00000196417.12	ZNF765	0.715887	0.0183643	0.474061	0.803844	Cells_Cultured_fibroblasts
EUR-like	ENSG00000196353.11	CPNE4	0.71577	0.00367949	0.474134	0.803844	Cells_Cultured_fibroblasts
EUR-like	ENSG00000277586.2	NEFL	0.715602	0.0126275	0.474237	0.803867	Cells_Cultured_fibroblasts
EUR-like	ENSG00000275198.1	RP11-471B22.3	-0.715432	-0.0105472	0.474342	0.803892	Cells_Cultured_fibroblasts
EUR-like	ENSG00000115607.9	IL18RAP	-0.715095	-0.0382809	0.47455	0.803958	Cells_Cultured_fibroblasts
EUR-like	ENSG00000085449.14	WDFY1	-0.715057	-0.0136294	0.474574	0.803958	Cells_Cultured_fibroblasts
EUR-like	ENSG00000142396.10	ERVK3-1	-0.714931	-0.010888	0.474652	0.803958	Cells_Cultured_fibroblasts
EUR-like	ENSG00000272081.1	CTD-2376I4.2	-0.714784	-0.00382818	0.474743	0.803959	Cells_Cultured_fibroblasts
EUR-like	ENSG00000236039.2	AC017060.1	-0.714391	-0.00498917	0.474985	0.804175	Cells_Cultured_fibroblasts
EUR-like	ENSG00000115963.13	RND3	0.714193	0.0283406	0.475108	0.804175	Cells_Cultured_fibroblasts
EUR-like	ENSG00000213190.3	MLLT11	0.714007	0.0155017	0.475223	0.804175	Cells_Cultured_fibroblasts
EUR-like	ENSG00000174448.8	STARD6	0.713503	0.00684695	0.475535	0.804175	Cells_Cultured_fibroblasts
EUR-like	ENSG00000251417.2	RP11-1348G14.4	0.713349	0.0241374	0.47563	0.804175	Cells_Cultured_fibroblasts
EUR-like	ENSG00000108523.15	RNF167	-0.713206	-0.0107618	0.475718	0.804175	Cells_Cultured_fibroblasts
EUR-like	ENSG00000231925.11	TAPBP	-0.713177	-0.0115484	0.475736	0.804175	Cells_Cultured_fibroblasts
EUR-like	ENSG00000093000.18	NUP50	0.713051	0.00425162	0.475814	0.804175	Cells_Cultured_fibroblasts
EUR-like	ENSG00000115816.14	CEBPZ	0.712922	0.0134091	0.475894	0.804175	Cells_Cultured_fibroblasts
EUR-like	ENSG00000103494.12	RPGRIP1L	-0.712917	-0.0142979	0.475897	0.804175	Cells_Cultured_fibroblasts
EUR-like	ENSG00000112667.12	DNPH1	0.712711	0.0061922	0.476025	0.804175	Cells_Cultured_fibroblasts
EUR-like	ENSG00000123146.19	ADGRE5	-0.712643	-0.0239075	0.476067	0.804175	Cells_Cultured_fibroblasts
EUR-like	ENSG00000183287.13	CCBE1	-0.712536	-0.012537	0.476133	0.804175	Cells_Cultured_fibroblasts
EUR-like	ENSG00000109182.11	CWH43	-0.712492	-0.0395696	0.47616	0.804175	Cells_Cultured_fibroblasts
EUR-like	ENSG00000119326.14	CTNNAL1	-0.71229	-0.0177478	0.476285	0.804175	Cells_Cultured_fibroblasts
EUR-like	ENSG00000147872.9	PLIN2	-0.712244	-0.0142402	0.476314	0.804175	Cells_Cultured_fibroblasts
EUR-like	ENSG00000107951.14	MTPAP	-0.71173	-0.0442107	0.476632	0.804434	Cells_Cultured_fibroblasts
EUR-like	ENSG00000166359.10	WDR88	0.711704	0.00875064	0.476648	0.804434	Cells_Cultured_fibroblasts
EUR-like	ENSG00000125827.8	TMX4	-0.711491	-0.00827317	0.47678	0.804494	Cells_Cultured_fibroblasts
EUR-like	ENSG00000133398.3	MED10	-0.711264	-0.0222474	0.476921	0.804494	Cells_Cultured_fibroblasts
EUR-like	ENSG00000130818.11	ZNF426	-0.710847	-0.0144658	0.477179	0.804494	Cells_Cultured_fibroblasts
EUR-like	ENSG00000142089.15	IFITM3	-0.71073	-0.0113904	0.477251	0.804494	Cells_Cultured_fibroblasts
EUR-like	ENSG00000183423.11	LRIT3	0.710522	0.0189283	0.477381	0.804494	Cells_Cultured_fibroblasts
EUR-like	ENSG00000103021.9	CCDC113	0.710472	0.0114565	0.477411	0.804494	Cells_Cultured_fibroblasts
EUR-like	ENSG00000197863.8	ZNF790	-0.710436	-0.0266786	0.477434	0.804494	Cells_Cultured_fibroblasts
EUR-like	ENSG00000109771.15	LRP2BP	0.710374	0.00842508	0.477472	0.804494	Cells_Cultured_fibroblasts
EUR-like	ENSG00000177225.16	PDDC1	0.71031	0.0254925	0.477512	0.804494	Cells_Cultured_fibroblasts
EUR-like	ENSG00000164929.16	BAALC	0.71019	0.00835198	0.477587	0.804494	Cells_Cultured_fibroblasts
EUR-like	ENSG00000229676.2	ZNF492	-0.709165	-0.00604118	0.478222	0.805413	Cells_Cultured_fibroblasts
EUR-like	ENSG00000154803.12	FLCN	-0.708905	-0.00624582	0.478383	0.805532	Cells_Cultured_fibroblasts
EUR-like	ENSG00000250790.4	RP11-46H11.3	0.708289	0.00544818	0.478766	0.805928	Cells_Cultured_fibroblasts
EUR-like	ENSG00000273559.4	CWC25	0.708235	0.0924694	0.478799	0.805928	Cells_Cultured_fibroblasts
EUR-like	ENSG00000203778.7	FAM229B	0.707818	0.00751244	0.479058	0.806211	Cells_Cultured_fibroblasts
EUR-like	ENSG00000158315.10	RHBDL2	-0.706881	-0.0167072	0.47964	0.806452	Cells_Cultured_fibroblasts
EUR-like	ENSG00000088543.14	C3orf18	-0.706699	-0.0609241	0.479753	0.806452	Cells_Cultured_fibroblasts
EUR-like	ENSG00000107020.9	PLGRKT	-0.706545	-0.00831863	0.479849	0.806452	Cells_Cultured_fibroblasts
EUR-like	ENSG00000187105.8	HEATR4	-0.70642	-0.0104661	0.479927	0.806452	Cells_Cultured_fibroblasts
EUR-like	ENSG00000164483.16	SAMD3	0.706403	0.00275928	0.479937	0.806452	Cells_Cultured_fibroblasts
EUR-like	ENSG00000188092.14	GPR89B	-0.706399	-0.00693067	0.47994	0.806452	Cells_Cultured_fibroblasts
EUR-like	ENSG00000198818.9	SFT2D1	0.706354	0.0143067	0.479968	0.806452	Cells_Cultured_fibroblasts
EUR-like	ENSG00000255837.1	TAS2R20	-0.706351	-0.0080468	0.47997	0.806452	Cells_Cultured_fibroblasts
EUR-like	ENSG00000113712.17	CSNK1A1	0.706211	0.0410501	0.480057	0.806452	Cells_Cultured_fibroblasts
EUR-like	ENSG00000129467.13	ADCY4	0.706132	0.0109585	0.480106	0.806452	Cells_Cultured_fibroblasts
EUR-like	ENSG00000125434.10	SLC25A35	0.705653	0.0177623	0.480404	0.806799	Cells_Cultured_fibroblasts
EUR-like	ENSG00000203943.8	SAMD13	-0.705255	-0.00874934	0.480652	0.807063	Cells_Cultured_fibroblasts
EUR-like	ENSG00000178982.9	EIF3K	-0.704763	-0.0463514	0.480958	0.807229	Cells_Cultured_fibroblasts
EUR-like	ENSG00000106004.4	HOXA5	0.704599	0.0105353	0.48106	0.807229	Cells_Cultured_fibroblasts
EUR-like	ENSG00000133028.10	SCO1	0.704559	0.0560286	0.481085	0.807229	Cells_Cultured_fibroblasts
EUR-like	ENSG00000241837.6	ATP5O	-0.704514	-0.0178421	0.481113	0.807229	Cells_Cultured_fibroblasts
EUR-like	ENSG00000197506.7	SLC28A3	-0.704226	-0.0154595	0.481292	0.80731	Cells_Cultured_fibroblasts
EUR-like	ENSG00000107186.16	MPDZ	0.704145	0.00366222	0.481342	0.80731	Cells_Cultured_fibroblasts
EUR-like	ENSG00000164172.18	MOCS2	0.703946	0.0245721	0.481466	0.807366	Cells_Cultured_fibroblasts
EUR-like	ENSG00000254685.6	FPGT	0.703361	0.0099894	0.481831	0.807826	Cells_Cultured_fibroblasts
EUR-like	ENSG00000152404.15	CWF19L2	0.703017	0.00803938	0.482045	0.808033	Cells_Cultured_fibroblasts
EUR-like	ENSG00000101236.16	RNF24	-0.702854	-0.00442377	0.482147	0.808033	Cells_Cultured_fibroblasts
EUR-like	ENSG00000188015.9	S100A3	-0.702726	-0.00459724	0.482227	0.808033	Cells_Cultured_fibroblasts
EUR-like	ENSG00000130244.12	FAM98C	0.702045	0.0269921	0.482651	0.808592	Cells_Cultured_fibroblasts
EUR-like	ENSG00000168038.10	ULK4	-0.701722	-0.00226971	0.482852	0.80867	Cells_Cultured_fibroblasts
EUR-like	ENSG00000135541.20	AHI1	-0.701539	-0.00346424	0.482967	0.80867	Cells_Cultured_fibroblasts
EUR-like	ENSG00000165118.14	C9orf64	0.701535	0.014056	0.482969	0.80867	Cells_Cultured_fibroblasts
EUR-like	ENSG00000136205.16	TNS3	-0.70102	-0.0176002	0.48329	0.809055	Cells_Cultured_fibroblasts
EUR-like	ENSG00000231648.1	LINC01698	0.700384	0.0269717	0.483687	0.809531	Cells_Cultured_fibroblasts
EUR-like	ENSG00000131873.5	CHSY1	-0.700162	-0.0159659	0.483826	0.809531	Cells_Cultured_fibroblasts
EUR-like	ENSG00000188315.7	C3orf62	0.700125	0.0593183	0.483849	0.809531	Cells_Cultured_fibroblasts
EUR-like	ENSG00000178921.13	PFAS	0.699983	0.0332726	0.483938	0.809531	Cells_Cultured_fibroblasts
EUR-like	ENSG00000087053.18	MTMR2	-0.698818	-0.040995	0.484666	0.810596	Cells_Cultured_fibroblasts
EUR-like	ENSG00000188906.14	LRRK2	-0.698073	-0.00619507	0.485131	0.811004	Cells_Cultured_fibroblasts
EUR-like	ENSG00000198598.6	MMP17	0.698072	0.0136263	0.485132	0.811004	Cells_Cultured_fibroblasts
EUR-like	ENSG00000149201.9	CCDC81	-0.697991	-0.0105762	0.485183	0.811004	Cells_Cultured_fibroblasts
EUR-like	ENSG00000048392.11	RRM2B	-0.697587	-0.0159274	0.485435	0.811274	Cells_Cultured_fibroblasts
EUR-like	ENSG00000128203.6	ASPHD2	-0.69736	-0.00331868	0.485577	0.811281	Cells_Cultured_fibroblasts
EUR-like	ENSG00000198707.14	CEP290	-0.69729	-0.0236103	0.485622	0.811281	Cells_Cultured_fibroblasts
EUR-like	ENSG00000176490.4	DIRAS1	-0.696669	-0.0101271	0.48601	0.811629	Cells_Cultured_fibroblasts
EUR-like	ENSG00000162643.12	WDR63	0.696662	0.00535962	0.486014	0.811629	Cells_Cultured_fibroblasts
EUR-like	ENSG00000126746.17	ZNF384	0.696351	0.0215628	0.486209	0.811629	Cells_Cultured_fibroblasts
EUR-like	ENSG00000111581.9	NUP107	-0.696141	-0.0133612	0.486341	0.811629	Cells_Cultured_fibroblasts
EUR-like	ENSG00000141258.12	SGSM2	-0.696024	-0.0269162	0.486413	0.811629	Cells_Cultured_fibroblasts
EUR-like	ENSG00000115841.19	RMDN2	-0.695754	-0.0123699	0.486583	0.811629	Cells_Cultured_fibroblasts
EUR-like	ENSG00000169583.12	CLIC3	-0.69532	-0.0142298	0.486855	0.811629	Cells_Cultured_fibroblasts
EUR-like	ENSG00000158828.7	PINK1	-0.695302	-0.0166135	0.486866	0.811629	Cells_Cultured_fibroblasts
EUR-like	ENSG00000136542.8	GALNT5	-0.695167	-0.0222153	0.486951	0.811629	Cells_Cultured_fibroblasts
EUR-like	ENSG00000267152.1	CTD-2528L19.6	-0.695087	-0.0325894	0.487001	0.811629	Cells_Cultured_fibroblasts
EUR-like	ENSG00000078618.21	NRDC	-0.694907	-0.0121052	0.487114	0.811629	Cells_Cultured_fibroblasts
EUR-like	ENSG00000148655.14	C10orf11	0.694806	0.00509781	0.487177	0.811629	Cells_Cultured_fibroblasts
EUR-like	ENSG00000151632.17	AKR1C2	0.694802	0.00468	0.487179	0.811629	Cells_Cultured_fibroblasts
EUR-like	ENSG00000256771.3	ZNF253	-0.694584	-0.0051853	0.487316	0.811629	Cells_Cultured_fibroblasts
EUR-like	ENSG00000213533.11	TMEM110	-0.694571	-0.0147553	0.487324	0.811629	Cells_Cultured_fibroblasts
EUR-like	ENSG00000140545.14	MFGE8	-0.694566	-0.00896655	0.487327	0.811629	Cells_Cultured_fibroblasts
EUR-like	ENSG00000106245.10	BUD31	-0.694485	-0.0365626	0.487378	0.811629	Cells_Cultured_fibroblasts
EUR-like	ENSG00000067208.14	EVI5	-0.694074	-0.00812225	0.487636	0.811834	Cells_Cultured_fibroblasts
EUR-like	ENSG00000152661.7	GJA1	0.693901	0.0147184	0.487744	0.811834	Cells_Cultured_fibroblasts
EUR-like	ENSG00000236682.1	AC068282.3	-0.693754	-0.00222016	0.487836	0.811834	Cells_Cultured_fibroblasts
EUR-like	ENSG00000198858.9	R3HDM4	0.693667	0.0119096	0.487891	0.811834	Cells_Cultured_fibroblasts
EUR-like	ENSG00000245937.7	LINC01184	-0.693342	-0.00439747	0.488095	0.811834	Cells_Cultured_fibroblasts
EUR-like	ENSG00000154222.14	CC2D1B	-0.693319	-0.0178268	0.48811	0.811834	Cells_Cultured_fibroblasts
EUR-like	ENSG00000167914.11	GSDMA	0.693205	0.0042455	0.488181	0.811834	Cells_Cultured_fibroblasts
EUR-like	ENSG00000235162.8	C12orf75	0.693127	0.00524266	0.48823	0.811834	Cells_Cultured_fibroblasts
EUR-like	ENSG00000151952.15	TMEM132D	0.692784	0.00798527	0.488445	0.81204	Cells_Cultured_fibroblasts
EUR-like	ENSG00000145388.14	METTL14	0.692168	0.0120016	0.488832	0.81249	Cells_Cultured_fibroblasts
EUR-like	ENSG00000185298.12	CCDC137	-0.692063	-0.0187047	0.488898	0.81249	Cells_Cultured_fibroblasts
EUR-like	ENSG00000083844.10	ZNF264	0.691157	0.0154877	0.489467	0.813283	Cells_Cultured_fibroblasts
EUR-like	ENSG00000119900.7	OGFRL1	0.690789	0.0189688	0.489698	0.813516	Cells_Cultured_fibroblasts
EUR-like	ENSG00000204482.10	LST1	0.690539	0.00524156	0.489855	0.813568	Cells_Cultured_fibroblasts
EUR-like	ENSG00000280798.1	LINC00294	0.690327	0.00780712	0.489989	0.813568	Cells_Cultured_fibroblasts
EUR-like	ENSG00000170745.11	KCNS3	-0.690303	-0.00494859	0.490003	0.813568	Cells_Cultured_fibroblasts
EUR-like	ENSG00000048544.5	MRPS10	-0.689219	-0.0102902	0.490685	0.814549	Cells_Cultured_fibroblasts
EUR-like	ENSG00000148803.11	FUOM	-0.688846	-0.0178576	0.49092	0.814786	Cells_Cultured_fibroblasts
EUR-like	ENSG00000259828.1	RP11-63E9.1	0.688556	0.0116579	0.491103	0.814889	Cells_Cultured_fibroblasts
EUR-like	ENSG00000166148.3	AVPR1A	0.68845	0.0163888	0.491169	0.814889	Cells_Cultured_fibroblasts
EUR-like	ENSG00000099817.11	POLR2E	-0.688116	-0.010397	0.49138	0.814889	Cells_Cultured_fibroblasts
EUR-like	ENSG00000111664.10	GNB3	-0.688053	-0.00479047	0.491419	0.814889	Cells_Cultured_fibroblasts
EUR-like	ENSG00000184602.5	SNN	0.688022	0.0237732	0.491439	0.814889	Cells_Cultured_fibroblasts
EUR-like	ENSG00000078018.19	MAP2	-0.687598	-0.00929554	0.491706	0.815061	Cells_Cultured_fibroblasts
EUR-like	ENSG00000089693.10	MLF2	0.687566	0.0173627	0.491726	0.815061	Cells_Cultured_fibroblasts
EUR-like	ENSG00000141527.16	CARD14	-0.687136	-0.00828749	0.491997	0.815253	Cells_Cultured_fibroblasts
EUR-like	ENSG00000129292.20	PHF20L1	0.687092	0.0167555	0.492025	0.815253	Cells_Cultured_fibroblasts
EUR-like	ENSG00000137996.12	RTCA	0.686722	0.0269975	0.492258	0.815338	Cells_Cultured_fibroblasts
EUR-like	ENSG00000141179.13	PCTP	0.68672	0.0105279	0.492259	0.815338	Cells_Cultured_fibroblasts
EUR-like	ENSG00000258405.9	ZNF578	0.686401	0.0170164	0.49246	0.81552	Cells_Cultured_fibroblasts
EUR-like	ENSG00000188612.11	SUMO2	0.686156	0.0511931	0.492615	0.815624	Cells_Cultured_fibroblasts
EUR-like	ENSG00000147804.9	SLC39A4	-0.685913	-0.00861325	0.492768	0.815727	Cells_Cultured_fibroblasts
EUR-like	ENSG00000166173.10	LARP6	-0.685009	-0.0150587	0.493338	0.816519	Cells_Cultured_fibroblasts
EUR-like	ENSG00000170340.10	B3GNT2	0.684694	0.0262268	0.493537	0.816696	Cells_Cultured_fibroblasts
EUR-like	ENSG00000189269.12	DRICH1	-0.684142	-0.00283299	0.493885	0.817041	Cells_Cultured_fibroblasts
EUR-like	ENSG00000136003.15	ISCU	-0.684073	-0.017287	0.493929	0.817041	Cells_Cultured_fibroblasts
EUR-like	ENSG00000147488.11	ST18	-0.683882	-0.00879132	0.49405	0.817057	Cells_Cultured_fibroblasts
EUR-like	ENSG00000112365.4	ZBTB24	-0.683768	-0.0322394	0.494122	0.817057	Cells_Cultured_fibroblasts
EUR-like	ENSG00000005469.11	CROT	0.683485	0.0428855	0.4943	0.817159	Cells_Cultured_fibroblasts
EUR-like	ENSG00000204348.9	DXO	0.683345	0.00713936	0.494389	0.817159	Cells_Cultured_fibroblasts
EUR-like	ENSG00000162694.13	EXTL2	0.683119	0.0195889	0.494531	0.817159	Cells_Cultured_fibroblasts
EUR-like	ENSG00000109320.11	NFKB1	0.683011	0.0200722	0.4946	0.817159	Cells_Cultured_fibroblasts
EUR-like	ENSG00000196781.14	TLE1	0.6828	0.0101502	0.494733	0.817159	Cells_Cultured_fibroblasts
EUR-like	ENSG00000144815.15	NXPE3	-0.682665	-0.00626636	0.494819	0.817159	Cells_Cultured_fibroblasts
EUR-like	ENSG00000143924.18	EML4	0.682654	0.00364102	0.494826	0.817159	Cells_Cultured_fibroblasts
EUR-like	ENSG00000120370.12	GORAB	0.682268	0.013405	0.495069	0.81741	Cells_Cultured_fibroblasts
EUR-like	ENSG00000183023.18	SLC8A1	-0.681885	-0.0124013	0.495311	0.817541	Cells_Cultured_fibroblasts
EUR-like	ENSG00000128394.16	APOBEC3F	0.681853	0.0164776	0.495332	0.817541	Cells_Cultured_fibroblasts
EUR-like	ENSG00000164946.19	FREM1	0.681512	0.00865019	0.495548	0.817746	Cells_Cultured_fibroblasts
EUR-like	ENSG00000038945.14	MSR1	0.681277	0.0145512	0.495696	0.817839	Cells_Cultured_fibroblasts
EUR-like	ENSG00000149262.16	INTS4	-0.680955	-0.00573237	0.4959	0.818023	Cells_Cultured_fibroblasts
EUR-like	ENSG00000197265.8	GTF2E2	0.680235	0.0255753	0.496356	0.818495	Cells_Cultured_fibroblasts
EUR-like	ENSG00000080371.5	RAB21	-0.680214	-0.0180998	0.496369	0.818495	Cells_Cultured_fibroblasts
EUR-like	ENSG00000138032.20	PPM1B	-0.679788	-0.0142419	0.496638	0.818578	Cells_Cultured_fibroblasts
EUR-like	ENSG00000198464.13	ZNF480	0.67976	0.00468395	0.496657	0.818578	Cells_Cultured_fibroblasts
EUR-like	ENSG00000149743.13	TRPT1	0.679698	0.0117786	0.496695	0.818578	Cells_Cultured_fibroblasts
EUR-like	ENSG00000182004.12	SNRPE	0.679314	0.0623618	0.496939	0.818828	Cells_Cultured_fibroblasts
EUR-like	ENSG00000165406.15	2025-03-08	0.679074	0.0184142	0.497091	0.818928	Cells_Cultured_fibroblasts
EUR-like	ENSG00000165879.8	FRAT1	-0.678813	-0.00998093	0.497257	0.819049	Cells_Cultured_fibroblasts
EUR-like	ENSG00000079215.13	SLC1A3	-0.678493	-0.0237005	0.497459	0.81923	Cells_Cultured_fibroblasts
EUR-like	ENSG00000117479.12	SLC19A2	-0.677142	-0.0112195	0.498316	0.820455	Cells_Cultured_fibroblasts
EUR-like	ENSG00000260633.1	RP11-375I20.6	-0.67703	-0.00409708	0.498387	0.820455	Cells_Cultured_fibroblasts
EUR-like	ENSG00000108852.14	MPP2	-0.676556	-0.0112966	0.498688	0.820729	Cells_Cultured_fibroblasts
EUR-like	ENSG00000071564.14	TCF3	-0.676324	-0.0415384	0.498835	0.820729	Cells_Cultured_fibroblasts
EUR-like	ENSG00000256073.3	URB1-AS1	-0.676274	-0.00742819	0.498867	0.820729	Cells_Cultured_fibroblasts
EUR-like	ENSG00000163491.16	NEK10	-0.676158	-0.00930383	0.49894	0.820729	Cells_Cultured_fibroblasts
EUR-like	ENSG00000117298.14	ECE1	-0.676042	-0.0163475	0.499014	0.820729	Cells_Cultured_fibroblasts
EUR-like	ENSG00000174606.13	ANGEL2	-0.675775	-0.0089556	0.499183	0.820841	Cells_Cultured_fibroblasts
EUR-like	ENSG00000139874.5	SSTR1	0.675565	0.00535471	0.499317	0.820841	Cells_Cultured_fibroblasts
EUR-like	ENSG00000170759.10	KIF5B	0.6755	0.0262938	0.499358	0.820841	Cells_Cultured_fibroblasts
EUR-like	ENSG00000100360.14	IFT27	0.675234	0.0110149	0.499527	0.820968	Cells_Cultured_fibroblasts
EUR-like	ENSG00000011114.14	BTBD7	0.675008	0.01421	0.49967	0.821052	Cells_Cultured_fibroblasts
EUR-like	ENSG00000184434.7	LRRC19	0.674359	0.00240084	0.500083	0.821462	Cells_Cultured_fibroblasts
EUR-like	ENSG00000182986.12	ZNF320	0.674325	0.00497935	0.500104	0.821462	Cells_Cultured_fibroblasts
EUR-like	ENSG00000152952.11	PLOD2	0.673933	0.0356315	0.500354	0.821602	Cells_Cultured_fibroblasts
EUR-like	ENSG00000124608.4	AARS2	-0.673901	-0.0337869	0.500374	0.821602	Cells_Cultured_fibroblasts
EUR-like	ENSG00000240857.1	RDH14	-0.672508	-0.0195288	0.50126	0.822905	Cells_Cultured_fibroblasts
EUR-like	ENSG00000177963.14	RIC8A	-0.67201	-0.0208307	0.501578	0.823274	Cells_Cultured_fibroblasts
EUR-like	ENSG00000135702.14	CHST5	-0.67173	-0.0075656	0.501756	0.823415	Cells_Cultured_fibroblasts
EUR-like	ENSG00000141424.12	SLC39A6	-0.671012	-0.0504134	0.502213	0.824014	Cells_Cultured_fibroblasts
EUR-like	ENSG00000110697.12	PITPNM1	-0.670381	-0.0268847	0.502615	0.824415	Cells_Cultured_fibroblasts
EUR-like	ENSG00000152284.4	TCF7L1	0.670337	0.025924	0.502643	0.824415	Cells_Cultured_fibroblasts
EUR-like	ENSG00000163472.18	TMEM79	-0.66948	-0.0244504	0.503189	0.82516	Cells_Cultured_fibroblasts
EUR-like	ENSG00000234840.1	LINC01239	-0.668876	-0.0147004	0.503574	0.825371	Cells_Cultured_fibroblasts
EUR-like	ENSG00000106028.10	SSBP1	0.668834	0.0436564	0.503601	0.825371	Cells_Cultured_fibroblasts
EUR-like	ENSG00000141753.6	IGFBP4	0.66845	0.139231	0.503846	0.825371	Cells_Cultured_fibroblasts
EUR-like	ENSG00000138942.15	RNF185	0.668407	0.0106728	0.503874	0.825371	Cells_Cultured_fibroblasts
EUR-like	ENSG00000149557.12	FEZ1	-0.668385	-0.0104027	0.503888	0.825371	Cells_Cultured_fibroblasts
EUR-like	ENSG00000101282.8	RSPO4	0.668359	0.00982752	0.503905	0.825371	Cells_Cultured_fibroblasts
EUR-like	ENSG00000205643.10	CDPF1	0.668263	0.0181791	0.503966	0.825371	Cells_Cultured_fibroblasts
EUR-like	ENSG00000133863.7	TEX15	-0.667888	-0.0259733	0.504205	0.82561	Cells_Cultured_fibroblasts
EUR-like	ENSG00000124466.8	LYPD3	0.667627	0.029982	0.504372	0.825681	Cells_Cultured_fibroblasts
EUR-like	ENSG00000155093.17	PTPRN2	-0.667408	-0.0203939	0.504511	0.825681	Cells_Cultured_fibroblasts
EUR-like	ENSG00000235387.2	SPAAR	-0.667385	-0.0131869	0.504526	0.825681	Cells_Cultured_fibroblasts
EUR-like	ENSG00000172748.13	ZNF596	0.666813	0.00881986	0.504892	0.826115	Cells_Cultured_fibroblasts
EUR-like	ENSG00000108963.17	DPH1	-0.66668	-0.00441744	0.504977	0.826115	Cells_Cultured_fibroblasts
EUR-like	ENSG00000241163.7	LINC00877	-0.666328	-0.0127997	0.505202	0.826331	Cells_Cultured_fibroblasts
EUR-like	ENSG00000259345.5	RP11-624L4.1	0.665972	0.0144028	0.505429	0.826419	Cells_Cultured_fibroblasts
EUR-like	ENSG00000116752.5	BCAS2	-0.665953	-0.0350425	0.505441	0.826419	Cells_Cultured_fibroblasts
EUR-like	ENSG00000051523.10	CYBA	0.665725	0.0079375	0.505587	0.826506	Cells_Cultured_fibroblasts
EUR-like	ENSG00000108771.12	DHX58	0.66551	0.00859042	0.505725	0.82658	Cells_Cultured_fibroblasts
EUR-like	ENSG00000148396.18	SEC16A	0.665304	0.0208629	0.505856	0.826643	Cells_Cultured_fibroblasts
EUR-like	ENSG00000106591.3	MRPL32	-0.665046	-0.0175145	0.506021	0.826761	Cells_Cultured_fibroblasts
EUR-like	ENSG00000228049.7	POLR2J2	-0.664446	-0.00249999	0.506405	0.827017	Cells_Cultured_fibroblasts
EUR-like	ENSG00000198498.9	TMA16	-0.66437	-0.00865749	0.506454	0.827017	Cells_Cultured_fibroblasts
EUR-like	ENSG00000196172.9	ZNF681	0.664366	0.00780653	0.506456	0.827017	Cells_Cultured_fibroblasts
EUR-like	ENSG00000095397.13	WHRN	-0.664012	-0.0028175	0.506682	0.827141	Cells_Cultured_fibroblasts
EUR-like	ENSG00000120685.19	PROSER1	-0.663957	-0.0260294	0.506718	0.827141	Cells_Cultured_fibroblasts
EUR-like	ENSG00000196378.11	ZNF34	0.663774	0.00910202	0.506835	0.82718	Cells_Cultured_fibroblasts
EUR-like	ENSG00000149506.11	ZP1	-0.663398	-0.0408196	0.507076	0.827422	Cells_Cultured_fibroblasts
EUR-like	ENSG00000165912.15	PACSIN3	-0.663165	-0.0122713	0.507225	0.827441	Cells_Cultured_fibroblasts
EUR-like	ENSG00000126602.10	TRAP1	-0.66309	-0.0156362	0.507273	0.827441	Cells_Cultured_fibroblasts
EUR-like	ENSG00000165983.14	PTER	0.662818	0.00479935	0.507447	0.827573	Cells_Cultured_fibroblasts
EUR-like	ENSG00000259363.5	CTD-2054N24.2	-0.661995	-0.00241702	0.507974	0.828282	Cells_Cultured_fibroblasts
EUR-like	ENSG00000116771.5	AGMAT	0.661702	0.00456597	0.508162	0.828297	Cells_Cultured_fibroblasts
EUR-like	ENSG00000124875.9	CXCL6	0.661506	0.015547	0.508288	0.828297	Cells_Cultured_fibroblasts
EUR-like	ENSG00000106682.14	EIF4H	-0.661342	-0.0539269	0.508393	0.828297	Cells_Cultured_fibroblasts
EUR-like	ENSG00000137177.19	KIF13A	-0.661325	-0.0215358	0.508404	0.828297	Cells_Cultured_fibroblasts
EUR-like	ENSG00000174485.15	DENND4A	-0.661255	-0.00954875	0.508449	0.828297	Cells_Cultured_fibroblasts
EUR-like	ENSG00000114450.9	GNB4	0.660735	0.0256184	0.508782	0.828689	Cells_Cultured_fibroblasts
EUR-like	ENSG00000136897.7	MRPL50	-0.660525	-0.050348	0.508917	0.828757	Cells_Cultured_fibroblasts
EUR-like	ENSG00000116774.11	OLFML3	0.660007	0.0200853	0.509249	0.829147	Cells_Cultured_fibroblasts
EUR-like	ENSG00000239382.10	ALKBH6	-0.659554	-0.0183024	0.50954	0.829272	Cells_Cultured_fibroblasts
EUR-like	ENSG00000196418.12	ZNF124	0.659491	0.00571204	0.509581	0.829272	Cells_Cultured_fibroblasts
EUR-like	ENSG00000241258.6	CRCP	0.659452	0.00520294	0.509606	0.829272	Cells_Cultured_fibroblasts
EUR-like	ENSG00000169299.13	PGM2	-0.659134	-0.00372985	0.50981	0.829395	Cells_Cultured_fibroblasts
EUR-like	ENSG00000171217.5	CLDN20	-0.659045	-0.0115781	0.509867	0.829395	Cells_Cultured_fibroblasts
EUR-like	ENSG00000115884.10	SDC1	-0.658779	-0.00784702	0.510038	0.829415	Cells_Cultured_fibroblasts
EUR-like	ENSG00000176974.19	SHMT1	0.658004	0.00385446	0.510536	0.829415	Cells_Cultured_fibroblasts
EUR-like	ENSG00000261135.1	RP4-798A10.7	0.657965	0.00767368	0.510561	0.829415	Cells_Cultured_fibroblasts
EUR-like	ENSG00000131018.22	SYNE1	-0.657948	-0.0197282	0.510572	0.829415	Cells_Cultured_fibroblasts
EUR-like	ENSG00000125726.10	CD70	-0.657647	-0.0111819	0.510765	0.829415	Cells_Cultured_fibroblasts
EUR-like	ENSG00000142178.7	SIK1	0.657443	0.00625216	0.510896	0.829415	Cells_Cultured_fibroblasts
EUR-like	ENSG00000237595.3	RP11-112L6.3	-0.657422	-0.00781861	0.51091	0.829415	Cells_Cultured_fibroblasts
EUR-like	ENSG00000105136.20	ZNF419	0.657373	0.00612299	0.510941	0.829415	Cells_Cultured_fibroblasts
EUR-like	ENSG00000127311.9	HELB	-0.657293	-0.0031733	0.510992	0.829415	Cells_Cultured_fibroblasts
EUR-like	ENSG00000081148.11	IMPG2	-0.657166	-0.0238948	0.511074	0.829415	Cells_Cultured_fibroblasts
EUR-like	ENSG00000106804.7	C5	-0.657164	-0.0172253	0.511075	0.829415	Cells_Cultured_fibroblasts
EUR-like	ENSG00000203995.9	ZYG11A	0.656764	0.0106003	0.511333	0.829415	Cells_Cultured_fibroblasts
EUR-like	ENSG00000068305.17	MEF2A	-0.656254	-0.02069	0.511661	0.829415	Cells_Cultured_fibroblasts
EUR-like	ENSG00000129055.12	ANAPC13	-0.656193	-0.00283971	0.5117	0.829415	Cells_Cultured_fibroblasts
EUR-like	ENSG00000144893.12	MED12L	0.656143	0.0146406	0.511732	0.829415	Cells_Cultured_fibroblasts
EUR-like	ENSG00000105146.12	AURKC	0.655715	0.00514012	0.512008	0.829415	Cells_Cultured_fibroblasts
EUR-like	ENSG00000273472.1	RP11-102N12.3	-0.655526	-0.0222478	0.512129	0.829415	Cells_Cultured_fibroblasts
EUR-like	ENSG00000008869.11	HEATR5B	0.655323	0.0218475	0.51226	0.829415	Cells_Cultured_fibroblasts
EUR-like	ENSG00000170502.12	NUDT9	0.655315	0.0056014	0.512265	0.829415	Cells_Cultured_fibroblasts
EUR-like	ENSG00000229647.1	MYOSLID	-0.655298	-0.017557	0.512276	0.829415	Cells_Cultured_fibroblasts
EUR-like	ENSG00000104231.10	ZFAND1	0.654989	0.0207826	0.512475	0.829415	Cells_Cultured_fibroblasts
EUR-like	ENSG00000140403.12	DNAJA4	0.654925	0.0183741	0.512516	0.829415	Cells_Cultured_fibroblasts
EUR-like	ENSG00000099810.18	MTAP	-0.654799	-0.0067362	0.512597	0.829415	Cells_Cultured_fibroblasts
EUR-like	ENSG00000139985.6	ADAM21	0.654655	0.00429262	0.51269	0.829415	Cells_Cultured_fibroblasts
EUR-like	ENSG00000184313.19	MROH7	0.654575	0.0165699	0.512741	0.829415	Cells_Cultured_fibroblasts
EUR-like	ENSG00000130312.6	MRPL34	-0.654495	-0.0094003	0.512793	0.829415	Cells_Cultured_fibroblasts
EUR-like	ENSG00000141577.13	CEP131	-0.654398	-0.0209197	0.512856	0.829415	Cells_Cultured_fibroblasts
EUR-like	ENSG00000170638.9	TRABD	-0.654306	-0.0122791	0.512915	0.829415	Cells_Cultured_fibroblasts
EUR-like	ENSG00000172766.18	NAA16	0.654155	0.0234331	0.513012	0.829415	Cells_Cultured_fibroblasts
EUR-like	ENSG00000232104.3	RFX3-AS1	0.654115	0.00483701	0.513038	0.829415	Cells_Cultured_fibroblasts
EUR-like	ENSG00000169989.2	TIGD4	-0.65401	-0.019284	0.513105	0.829415	Cells_Cultured_fibroblasts
EUR-like	ENSG00000198001.13	IRAK4	-0.65392	-0.00846083	0.513163	0.829415	Cells_Cultured_fibroblasts
EUR-like	ENSG00000197653.15	DNAH10	-0.653888	-0.00698992	0.513184	0.829415	Cells_Cultured_fibroblasts
EUR-like	ENSG00000100908.13	EMC9	0.653613	0.0084961	0.513361	0.829415	Cells_Cultured_fibroblasts
EUR-like	ENSG00000234279.1	LINC01937	-0.653593	-0.0120792	0.513374	0.829415	Cells_Cultured_fibroblasts
EUR-like	ENSG00000177685.16	CRACR2B	-0.653556	-0.00411156	0.513398	0.829415	Cells_Cultured_fibroblasts
EUR-like	ENSG00000268658.5	LINC00664	0.653388	0.0104085	0.513506	0.829415	Cells_Cultured_fibroblasts
EUR-like	ENSG00000072609.17	CHFR	-0.653335	-0.0153513	0.51354	0.829415	Cells_Cultured_fibroblasts
EUR-like	ENSG00000005206.16	SPPL2B	0.653268	0.013156	0.513584	0.829415	Cells_Cultured_fibroblasts
EUR-like	ENSG00000160803.7	UBQLN4	0.653239	0.0217217	0.513602	0.829415	Cells_Cultured_fibroblasts
EUR-like	ENSG00000269343.6	ZNF587B	0.652486	0.00784577	0.514088	0.829963	Cells_Cultured_fibroblasts
EUR-like	ENSG00000176531.10	PHLDB3	0.652298	0.00974136	0.514209	0.829963	Cells_Cultured_fibroblasts
EUR-like	ENSG00000099940.11	SNAP29	0.652279	0.00305289	0.514221	0.829963	Cells_Cultured_fibroblasts
EUR-like	ENSG00000164035.9	EMCN	-0.652134	-0.0141128	0.514315	0.829963	Cells_Cultured_fibroblasts
EUR-like	ENSG00000114767.6	RRP9	-0.651475	-0.0287184	0.51474	0.83044	Cells_Cultured_fibroblasts
EUR-like	ENSG00000247317.3	RP11-273G15.2	-0.65138	-0.00381284	0.514801	0.83044	Cells_Cultured_fibroblasts
EUR-like	ENSG00000141068.13	KSR1	-0.651207	-0.0140099	0.514913	0.83044	Cells_Cultured_fibroblasts
EUR-like	ENSG00000049541.10	RFC2	-0.651057	-0.0396917	0.51501	0.83044	Cells_Cultured_fibroblasts
EUR-like	ENSG00000116406.18	EDEM3	-0.650955	-0.0140096	0.515076	0.83044	Cells_Cultured_fibroblasts
EUR-like	ENSG00000153814.11	JAZF1	0.65061	0.0358266	0.515298	0.830623	Cells_Cultured_fibroblasts
EUR-like	ENSG00000170558.8	CDH2	0.65049	0.0217591	0.515376	0.830623	Cells_Cultured_fibroblasts
EUR-like	ENSG00000160932.10	LY6E	-0.65032	-0.00686736	0.515486	0.83065	Cells_Cultured_fibroblasts
EUR-like	ENSG00000250697.1	CTD-2066L21.3	-0.649981	-0.0340309	0.515705	0.830853	Cells_Cultured_fibroblasts
EUR-like	ENSG00000081721.11	DUSP12	-0.649573	-0.0386404	0.515968	0.830981	Cells_Cultured_fibroblasts
EUR-like	ENSG00000137714.2	FDX1	0.649568	0.00642652	0.515971	0.830981	Cells_Cultured_fibroblasts
EUR-like	ENSG00000086062.12	B4GALT1	-0.649147	-0.00745124	0.516244	0.831084	Cells_Cultured_fibroblasts
EUR-like	ENSG00000180425.11	C11orf71	0.649122	0.0375517	0.51626	0.831084	Cells_Cultured_fibroblasts
EUR-like	ENSG00000167978.16	SRRM2	0.649037	0.0342499	0.516315	0.831084	Cells_Cultured_fibroblasts
EUR-like	ENSG00000180917.17	CMTR2	-0.648776	-0.0135661	0.516483	0.831196	Cells_Cultured_fibroblasts
EUR-like	ENSG00000140319.10	SRP14	0.648617	0.0103644	0.516586	0.831196	Cells_Cultured_fibroblasts
EUR-like	ENSG00000263001.5	GTF2I	0.648496	0.00925972	0.516664	0.831196	Cells_Cultured_fibroblasts
EUR-like	ENSG00000175764.14	TTLL11	-0.647969	-0.00902098	0.517005	0.831292	Cells_Cultured_fibroblasts
EUR-like	ENSG00000089177.18	KIF16B	-0.647945	-0.00306423	0.517021	0.831292	Cells_Cultured_fibroblasts
EUR-like	ENSG00000142686.7	C1orf216	-0.647751	-0.0139819	0.517146	0.831292	Cells_Cultured_fibroblasts
EUR-like	ENSG00000007866.19	TEAD3	-0.647641	-0.00363834	0.517217	0.831292	Cells_Cultured_fibroblasts
EUR-like	ENSG00000196235.13	SUPT5H	0.647616	0.00993538	0.517233	0.831292	Cells_Cultured_fibroblasts
EUR-like	ENSG00000138814.16	PPP3CA	0.647538	0.011525	0.517284	0.831292	Cells_Cultured_fibroblasts
EUR-like	ENSG00000010270.13	STARD3NL	-0.647157	-0.0617065	0.517531	0.831369	Cells_Cultured_fibroblasts
EUR-like	ENSG00000183281.14	PLGLB1	0.647149	0.00646286	0.517535	0.831369	Cells_Cultured_fibroblasts
EUR-like	ENSG00000085063.14	CD59	-0.647031	-0.0166503	0.517612	0.831369	Cells_Cultured_fibroblasts
EUR-like	ENSG00000088882.7	CPXM1	0.646683	0.0190642	0.517837	0.831582	Cells_Cultured_fibroblasts
EUR-like	ENSG00000100099.20	HPS4	-0.646177	-0.0087967	0.518165	0.831958	Cells_Cultured_fibroblasts
EUR-like	ENSG00000140299.11	BNIP2	0.64599	0.019493	0.518286	0.832003	Cells_Cultured_fibroblasts
EUR-like	ENSG00000140463.13	BBS4	-0.645681	-0.0141165	0.518486	0.832105	Cells_Cultured_fibroblasts
EUR-like	ENSG00000125485.17	DDX31	-0.645571	-0.0104847	0.518558	0.832105	Cells_Cultured_fibroblasts
EUR-like	ENSG00000182628.12	SKA2	-0.645458	-0.0142008	0.51863	0.832105	Cells_Cultured_fibroblasts
EUR-like	ENSG00000230366.9	DSCR9	-0.645109	-0.011218	0.518857	0.832319	Cells_Cultured_fibroblasts
EUR-like	ENSG00000140474.12	ULK3	0.644241	0.00911658	0.519419	0.833071	Cells_Cultured_fibroblasts
EUR-like	ENSG00000275632.1	RP5-967N21.11	-0.643924	-0.0131332	0.519625	0.833221	Cells_Cultured_fibroblasts
EUR-like	ENSG00000103811.15	CTSH	-0.643808	-0.00308287	0.5197	0.833221	Cells_Cultured_fibroblasts
EUR-like	ENSG00000105607.12	GCDH	-0.643478	-0.00529711	0.519914	0.833319	Cells_Cultured_fibroblasts
EUR-like	ENSG00000198959.11	TGM2	0.643426	0.0084125	0.519948	0.833319	Cells_Cultured_fibroblasts
EUR-like	ENSG00000108829.9	LRRC59	0.64214	0.0712907	0.520782	0.834507	Cells_Cultured_fibroblasts
EUR-like	ENSG00000076641.4	PAG1	-0.641129	-0.0135852	0.521439	0.835325	Cells_Cultured_fibroblasts
EUR-like	ENSG00000175221.14	MED16	-0.641065	-0.0073144	0.521481	0.835325	Cells_Cultured_fibroblasts
EUR-like	ENSG00000198885.9	ITPRIPL1	0.640679	0.0216514	0.521731	0.835577	Cells_Cultured_fibroblasts
EUR-like	ENSG00000188312.13	CENPP	0.640129	0.0114097	0.522089	0.835998	Cells_Cultured_fibroblasts
EUR-like	ENSG00000178904.18	DPY19L3	-0.639598	-0.00967447	0.522434	0.836401	Cells_Cultured_fibroblasts
EUR-like	ENSG00000172954.13	LCLAT1	-0.639232	-0.00859863	0.522672	0.836632	Cells_Cultured_fibroblasts
EUR-like	ENSG00000146453.12	PNLDC1	0.63879	0.00622822	0.522959	0.836942	Cells_Cultured_fibroblasts
EUR-like	ENSG00000159263.15	SIM2	-0.638496	-0.010697	0.523151	0.837098	Cells_Cultured_fibroblasts
EUR-like	ENSG00000141127.14	PRPSAP2	-0.638244	-0.0057126	0.523315	0.83721	Cells_Cultured_fibroblasts
EUR-like	ENSG00000166788.9	SAAL1	-0.637859	-0.0126976	0.523566	0.837314	Cells_Cultured_fibroblasts
EUR-like	ENSG00000166347.18	CYB5A	-0.637856	-0.00688646	0.523568	0.837314	Cells_Cultured_fibroblasts
EUR-like	ENSG00000162620.15	LRRIQ3	0.637326	0.00229362	0.523912	0.837538	Cells_Cultured_fibroblasts
EUR-like	ENSG00000152904.11	GGPS1	-0.637229	-0.00970834	0.523976	0.837538	Cells_Cultured_fibroblasts
EUR-like	ENSG00000083857.13	FAT1	-0.637207	-0.0119422	0.52399	0.837538	Cells_Cultured_fibroblasts
EUR-like	ENSG00000196605.7	ZNF846	0.636833	0.0107222	0.524233	0.837722	Cells_Cultured_fibroblasts
EUR-like	ENSG00000274712.1	RP11-147L13.15	-0.636693	-0.015129	0.524325	0.837722	Cells_Cultured_fibroblasts
EUR-like	ENSG00000101473.16	ACOT8	-0.636598	-0.0100105	0.524387	0.837722	Cells_Cultured_fibroblasts
EUR-like	ENSG00000151348.13	EXT2	0.636268	0.00663881	0.524602	0.837915	Cells_Cultured_fibroblasts
EUR-like	ENSG00000167157.10	PRRX2	0.635666	0.0278967	0.524994	0.838288	Cells_Cultured_fibroblasts
EUR-like	ENSG00000138131.3	LOXL4	0.635621	0.0122123	0.525024	0.838288	Cells_Cultured_fibroblasts
EUR-like	ENSG00000186510.11	CLCNKA	0.635295	0.00526368	0.525236	0.838385	Cells_Cultured_fibroblasts
EUR-like	ENSG00000083828.15	ZNF586	-0.635239	-0.00611254	0.525273	0.838385	Cells_Cultured_fibroblasts
EUR-like	ENSG00000144802.11	NFKBIZ	-0.634968	-0.00946235	0.525449	0.838451	Cells_Cultured_fibroblasts
EUR-like	ENSG00000146083.11	RNF44	-0.634887	-0.0268444	0.525502	0.838451	Cells_Cultured_fibroblasts
EUR-like	ENSG00000184584.12	TMEM173	-0.63466	-0.00734332	0.52565	0.838537	Cells_Cultured_fibroblasts
EUR-like	ENSG00000109680.10	TBC1D19	0.63432	0.0114685	0.525872	0.838631	Cells_Cultured_fibroblasts
EUR-like	ENSG00000155755.18	TMEM237	0.634281	0.0231494	0.525897	0.838631	Cells_Cultured_fibroblasts
EUR-like	ENSG00000125122.15	LRRC29	0.634019	0.0361632	0.526068	0.838754	Cells_Cultured_fibroblasts
EUR-like	ENSG00000197928.10	ZNF677	0.633756	0.0187561	0.52624	0.838878	Cells_Cultured_fibroblasts
EUR-like	ENSG00000164116.16	GUCY1A3	-0.633554	-0.0120442	0.526372	0.838938	Cells_Cultured_fibroblasts
EUR-like	ENSG00000139370.11	SLC15A4	-0.633315	-0.0104652	0.526528	0.839036	Cells_Cultured_fibroblasts
EUR-like	ENSG00000116791.13	CRYZ	0.632772	0.00196813	0.526882	0.839451	Cells_Cultured_fibroblasts
EUR-like	ENSG00000121578.12	B4GALT4	0.632596	0.00875105	0.526998	0.839485	Cells_Cultured_fibroblasts
EUR-like	ENSG00000146909.7	NOM1	-0.632414	-0.0107587	0.527116	0.839523	Cells_Cultured_fibroblasts
EUR-like	ENSG00000197808.11	ZNF461	0.63201	0.031017	0.527381	0.839794	Cells_Cultured_fibroblasts
EUR-like	ENSG00000179218.13	CALR	-0.631674	-0.0612607	0.5276	0.839911	Cells_Cultured_fibroblasts
EUR-like	ENSG00000157077.14	ZFYVE9	0.631528	0.0384219	0.527696	0.839911	Cells_Cultured_fibroblasts
EUR-like	ENSG00000118263.14	KLF7	0.631465	0.0196145	0.527737	0.839911	Cells_Cultured_fibroblasts
EUR-like	ENSG00000146648.17	EGFR	-0.631025	-0.0163596	0.528024	0.840175	Cells_Cultured_fibroblasts
EUR-like	ENSG00000146535.13	GNA12	-0.630923	-0.0109105	0.528091	0.840175	Cells_Cultured_fibroblasts
EUR-like	ENSG00000112062.10	MAPK14	0.630556	0.0219485	0.528331	0.840407	Cells_Cultured_fibroblasts
EUR-like	ENSG00000137203.10	TFAP2A	0.630204	0.0138776	0.528561	0.840622	Cells_Cultured_fibroblasts
EUR-like	ENSG00000125247.15	TMTC4	-0.629889	-0.00472743	0.528767	0.840728	Cells_Cultured_fibroblasts
EUR-like	ENSG00000136378.14	ADAMTS7	0.62971	0.0119257	0.528884	0.840728	Cells_Cultured_fibroblasts
EUR-like	ENSG00000164967.9	RPP25L	-0.629541	-0.0177652	0.528995	0.840728	Cells_Cultured_fibroblasts
EUR-like	ENSG00000117533.14	VAMP4	0.629392	0.0107611	0.529093	0.840728	Cells_Cultured_fibroblasts
EUR-like	ENSG00000100749.7	VRK1	0.629382	0.0260802	0.529099	0.840728	Cells_Cultured_fibroblasts
EUR-like	ENSG00000174989.12	FBXW8	0.62813	0.00710737	0.529918	0.84188	Cells_Cultured_fibroblasts
EUR-like	ENSG00000105875.13	WDR91	-0.6277	-0.00911213	0.5302	0.841888	Cells_Cultured_fibroblasts
EUR-like	ENSG00000142156.14	COL6A1	0.627673	0.0212241	0.530218	0.841888	Cells_Cultured_fibroblasts
EUR-like	ENSG00000154589.6	LY96	0.627559	0.0181245	0.530293	0.841888	Cells_Cultured_fibroblasts
EUR-like	ENSG00000134013.15	LOXL2	-0.626763	-0.0149629	0.530814	0.841888	Cells_Cultured_fibroblasts
EUR-like	ENSG00000135424.15	ITGA7	0.626645	0.00833701	0.530892	0.841888	Cells_Cultured_fibroblasts
EUR-like	ENSG00000071794.15	HLTF	-0.626593	-0.0135396	0.530926	0.841888	Cells_Cultured_fibroblasts
EUR-like	ENSG00000188522.14	FAM83G	0.626541	0.0292784	0.53096	0.841888	Cells_Cultured_fibroblasts
EUR-like	ENSG00000136878.12	USP20	-0.626495	-0.0131783	0.53099	0.841888	Cells_Cultured_fibroblasts
EUR-like	ENSG00000087266.15	SH3BP2	0.626474	0.0047973	0.531004	0.841888	Cells_Cultured_fibroblasts
EUR-like	ENSG00000100580.7	TMED8	-0.626403	-0.00957799	0.531051	0.841888	Cells_Cultured_fibroblasts
EUR-like	ENSG00000068097.14	HEATR6	0.626326	0.00771825	0.531101	0.841888	Cells_Cultured_fibroblasts
EUR-like	ENSG00000245060.6	LINC00847	0.626252	0.0100821	0.531149	0.841888	Cells_Cultured_fibroblasts
EUR-like	ENSG00000106638.15	TBL2	0.626231	0.0191385	0.531163	0.841888	Cells_Cultured_fibroblasts
EUR-like	ENSG00000144867.11	SRPRB	0.62598	0.125543	0.531328	0.841888	Cells_Cultured_fibroblasts
EUR-like	ENSG00000067798.14	NAV3	0.625761	0.011271	0.531472	0.841888	Cells_Cultured_fibroblasts
EUR-like	ENSG00000111711.9	GOLT1B	0.625509	0.0191088	0.531637	0.841888	Cells_Cultured_fibroblasts
EUR-like	ENSG00000148814.17	LRRC27	0.625292	0.00601309	0.53178	0.841888	Cells_Cultured_fibroblasts
EUR-like	ENSG00000085733.15	CTTN	0.625197	0.0170672	0.531842	0.841888	Cells_Cultured_fibroblasts
EUR-like	ENSG00000100815.12	TRIP11	0.625158	0.0158009	0.531868	0.841888	Cells_Cultured_fibroblasts
EUR-like	ENSG00000121579.12	NAA50	-0.625068	-0.0645294	0.531927	0.841888	Cells_Cultured_fibroblasts
EUR-like	ENSG00000161243.8	FBXO27	0.625054	0.00303272	0.531936	0.841888	Cells_Cultured_fibroblasts
EUR-like	ENSG00000109063.14	MYH3	0.624851	0.00496232	0.532069	0.841888	Cells_Cultured_fibroblasts
EUR-like	ENSG00000159640.15	ACE	-0.624809	-0.008176	0.532097	0.841888	Cells_Cultured_fibroblasts
EUR-like	ENSG00000058600.15	POLR3E	-0.624076	-0.03471	0.532578	0.842445	Cells_Cultured_fibroblasts
EUR-like	ENSG00000104691.14	UBXN8	-0.623696	-0.0241015	0.532827	0.842445	Cells_Cultured_fibroblasts
EUR-like	ENSG00000156017.12	CARNMT1	-0.623574	-0.0284046	0.532907	0.842445	Cells_Cultured_fibroblasts
EUR-like	ENSG00000183323.12	CCDC125	0.623454	0.00455179	0.532986	0.842445	Cells_Cultured_fibroblasts
EUR-like	ENSG00000243056.1	EIF4EBP3	-0.623433	-0.0309201	0.533	0.842445	Cells_Cultured_fibroblasts
EUR-like	ENSG00000116183.10	PAPPA2	-0.623332	-0.0193924	0.533067	0.842445	Cells_Cultured_fibroblasts
EUR-like	ENSG00000117335.19	CD46	0.623138	0.0145163	0.533194	0.842445	Cells_Cultured_fibroblasts
EUR-like	ENSG00000272432.1	RP3-465N24.6	-0.622984	-0.0125585	0.533295	0.842445	Cells_Cultured_fibroblasts
EUR-like	ENSG00000172113.8	NME6	0.622931	0.00321473	0.53333	0.842445	Cells_Cultured_fibroblasts
EUR-like	ENSG00000214338.10	SOGA3	-0.622779	-0.0086261	0.53343	0.842445	Cells_Cultured_fibroblasts
EUR-like	ENSG00000271579.1	RP11-116D17.3	0.622557	0.015582	0.533575	0.842445	Cells_Cultured_fibroblasts
EUR-like	ENSG00000150093.18	ITGB1	-0.622488	-0.0202349	0.533621	0.842445	Cells_Cultured_fibroblasts
EUR-like	ENSG00000040731.10	CDH10	0.622402	0.0188691	0.533678	0.842445	Cells_Cultured_fibroblasts
EUR-like	ENSG00000112699.10	GMDS	-0.621869	-0.0133209	0.534028	0.842625	Cells_Cultured_fibroblasts
EUR-like	ENSG00000256806.5	C17orf100	-0.621679	-0.010597	0.534153	0.842625	Cells_Cultured_fibroblasts
EUR-like	ENSG00000112599.8	GUCA1B	-0.621576	-0.00377071	0.534221	0.842625	Cells_Cultured_fibroblasts
EUR-like	ENSG00000100228.12	RAB36	-0.62132	-0.0222502	0.534389	0.842625	Cells_Cultured_fibroblasts
EUR-like	ENSG00000171617.13	ENC1	0.621257	0.00635128	0.534431	0.842625	Cells_Cultured_fibroblasts
EUR-like	ENSG00000072832.14	CRMP1	0.621248	0.00486457	0.534436	0.842625	Cells_Cultured_fibroblasts
EUR-like	ENSG00000116663.10	FBXO6	0.621222	0.00991839	0.534454	0.842625	Cells_Cultured_fibroblasts
EUR-like	ENSG00000185340.15	GAS2L1	-0.620708	-0.00587703	0.534792	0.842694	Cells_Cultured_fibroblasts
EUR-like	ENSG00000138757.14	G3BP2	-0.62065	-0.012097	0.53483	0.842694	Cells_Cultured_fibroblasts
EUR-like	ENSG00000108950.11	FAM20A	-0.620391	-0.0130469	0.535	0.842694	Cells_Cultured_fibroblasts
EUR-like	ENSG00000155324.9	GRAMD3	-0.620339	-0.0120012	0.535035	0.842694	Cells_Cultured_fibroblasts
EUR-like	ENSG00000133313.14	CNDP2	0.620334	0.00669507	0.535038	0.842694	Cells_Cultured_fibroblasts
EUR-like	ENSG00000143149.12	ALDH9A1	-0.619898	-0.00738024	0.535325	0.842694	Cells_Cultured_fibroblasts
EUR-like	ENSG00000075826.16	SEC31B	-0.619806	-0.0091844	0.535386	0.842694	Cells_Cultured_fibroblasts
EUR-like	ENSG00000139687.13	RB1	0.619476	0.0244865	0.535603	0.842694	Cells_Cultured_fibroblasts
EUR-like	ENSG00000060138.12	YBX3	0.619417	0.00877835	0.535641	0.842694	Cells_Cultured_fibroblasts
EUR-like	ENSG00000168958.19	MFF	-0.618944	-0.00590732	0.535953	0.842694	Cells_Cultured_fibroblasts
EUR-like	ENSG00000104332.11	SFRP1	-0.618825	-0.00754985	0.536032	0.842694	Cells_Cultured_fibroblasts
EUR-like	ENSG00000231389.7	HLA-DPA1	0.618761	0.00211287	0.536074	0.842694	Cells_Cultured_fibroblasts
EUR-like	ENSG00000187775.16	DNAH17	0.618657	0.00852346	0.536142	0.842694	Cells_Cultured_fibroblasts
EUR-like	ENSG00000185112.5	FAM43A	0.61849	0.015697	0.536253	0.842694	Cells_Cultured_fibroblasts
EUR-like	ENSG00000100478.14	AP4S1	-0.618467	-0.0118681	0.536268	0.842694	Cells_Cultured_fibroblasts
EUR-like	ENSG00000150457.8	LATS2	-0.618266	-0.040696	0.5364	0.842694	Cells_Cultured_fibroblasts
EUR-like	ENSG00000113407.13	TARS	-0.618203	-0.0173537	0.536442	0.842694	Cells_Cultured_fibroblasts
EUR-like	ENSG00000122417.15	ODF2L	0.618196	0.00360537	0.536446	0.842694	Cells_Cultured_fibroblasts
EUR-like	ENSG00000175711.8	B3GNTL1	-0.618124	-0.00567193	0.536493	0.842694	Cells_Cultured_fibroblasts
EUR-like	ENSG00000148229.12	POLE3	0.618056	0.0249793	0.536539	0.842694	Cells_Cultured_fibroblasts
EUR-like	ENSG00000143867.6	OSR1	-0.617913	-0.0103	0.536633	0.842694	Cells_Cultured_fibroblasts
EUR-like	ENSG00000271192.1	RP4-555D20.3	-0.617559	-0.00777596	0.536866	0.842694	Cells_Cultured_fibroblasts
EUR-like	ENSG00000070831.15	CDC42	-0.617358	-0.0243342	0.536999	0.842694	Cells_Cultured_fibroblasts
EUR-like	ENSG00000196655.11	TRAPPC4	-0.617199	-0.0024048	0.537104	0.842694	Cells_Cultured_fibroblasts
EUR-like	ENSG00000187123.14	LYPD6	-0.61718	-0.0135609	0.537116	0.842694	Cells_Cultured_fibroblasts
EUR-like	ENSG00000136270.13	TBRG4	-0.617142	-0.013508	0.537141	0.842694	Cells_Cultured_fibroblasts
EUR-like	ENSG00000167130.17	DOLPP1	-0.617119	-0.0364938	0.537156	0.842694	Cells_Cultured_fibroblasts
EUR-like	ENSG00000184897.5	H1FX	-0.617028	-0.019602	0.537216	0.842694	Cells_Cultured_fibroblasts
EUR-like	ENSG00000054965.10	FAM168A	0.616933	0.0279286	0.537279	0.842694	Cells_Cultured_fibroblasts
EUR-like	ENSG00000100601.9	ALKBH1	0.616412	0.0193411	0.537622	0.842694	Cells_Cultured_fibroblasts
EUR-like	ENSG00000160310.17	PRMT2	-0.616366	-0.0093839	0.537653	0.842694	Cells_Cultured_fibroblasts
EUR-like	ENSG00000172965.14	MIR4435-2HG	-0.616225	-0.0218795	0.537746	0.842694	Cells_Cultured_fibroblasts
EUR-like	ENSG00000281005.1	LINC00921	-0.616135	-0.00907029	0.537805	0.842694	Cells_Cultured_fibroblasts
EUR-like	ENSG00000104805.15	NUCB1	0.616056	0.0121166	0.537857	0.842694	Cells_Cultured_fibroblasts
EUR-like	ENSG00000137675.4	MMP27	0.616021	0.0146248	0.53788	0.842694	Cells_Cultured_fibroblasts
EUR-like	ENSG00000163995.19	ABLIM2	0.61592	0.0105166	0.537947	0.842694	Cells_Cultured_fibroblasts
EUR-like	ENSG00000108433.16	GOSR2	-0.615846	-0.00753608	0.537996	0.842694	Cells_Cultured_fibroblasts
EUR-like	ENSG00000138771.14	SHROOM3	0.615364	0.0174404	0.538314	0.843044	Cells_Cultured_fibroblasts
EUR-like	ENSG00000273203.1	AC006946.16	-0.6152	-0.0076639	0.538423	0.843065	Cells_Cultured_fibroblasts
EUR-like	ENSG00000167617.2	CDC42EP5	0.614173	0.00880406	0.539101	0.843979	Cells_Cultured_fibroblasts
EUR-like	ENSG00000161551.14	ZNF577	-0.613863	-0.0194237	0.539306	0.844105	Cells_Cultured_fibroblasts
EUR-like	ENSG00000131067.16	GGT7	-0.613719	-0.0232345	0.539401	0.844105	Cells_Cultured_fibroblasts
EUR-like	ENSG00000241644.2	INMT	-0.613621	-0.0232437	0.539466	0.844105	Cells_Cultured_fibroblasts
EUR-like	ENSG00000170464.9	DNAJC18	0.613195	0.0119175	0.539748	0.844219	Cells_Cultured_fibroblasts
EUR-like	ENSG00000258910.2	LINC01956	0.613147	0.0109836	0.539779	0.844219	Cells_Cultured_fibroblasts
EUR-like	ENSG00000198624.12	CCDC69	-0.612948	-0.0293891	0.539911	0.844219	Cells_Cultured_fibroblasts
EUR-like	ENSG00000160294.10	MCM3AP	-0.612938	-0.00768807	0.539918	0.844219	Cells_Cultured_fibroblasts
EUR-like	ENSG00000064933.17	PMS1	-0.612578	-0.0176676	0.540155	0.844436	Cells_Cultured_fibroblasts
EUR-like	ENSG00000111696.11	NT5DC3	0.61218	0.00322822	0.540419	0.844436	Cells_Cultured_fibroblasts
EUR-like	ENSG00000137462.6	TLR2	-0.611992	-0.00275923	0.540543	0.844436	Cells_Cultured_fibroblasts
EUR-like	ENSG00000230387.2	RP4-737E23.2	-0.611957	-0.0119312	0.540566	0.844436	Cells_Cultured_fibroblasts
EUR-like	ENSG00000236453.5	AC003092.1	0.61194	0.0283802	0.540578	0.844436	Cells_Cultured_fibroblasts
EUR-like	ENSG00000172780.16	RAB43	0.611829	0.0183086	0.540651	0.844436	Cells_Cultured_fibroblasts
EUR-like	ENSG00000169045.17	HNRNPH1	0.611725	0.0881039	0.54072	0.844436	Cells_Cultured_fibroblasts
EUR-like	ENSG00000179388.8	EGR3	0.611476	0.0454053	0.540884	0.844545	Cells_Cultured_fibroblasts
EUR-like	ENSG00000135972.8	MRPS9	0.611271	0.014438	0.54102	0.844609	Cells_Cultured_fibroblasts
EUR-like	ENSG00000153982.10	GDPD1	0.6109	0.012926	0.541266	0.844649	Cells_Cultured_fibroblasts
EUR-like	ENSG00000189067.12	LITAF	-0.610878	-0.00939243	0.54128	0.844649	Cells_Cultured_fibroblasts
EUR-like	ENSG00000150459.12	SAP18	0.610797	0.0400127	0.541334	0.844649	Cells_Cultured_fibroblasts
EUR-like	ENSG00000260259.1	LINC02166	-0.610529	-0.00421324	0.541512	0.844649	Cells_Cultured_fibroblasts
EUR-like	ENSG00000184967.6	NOC4L	0.610517	0.00880648	0.54152	0.844649	Cells_Cultured_fibroblasts
EUR-like	ENSG00000232931.5	LINC00342	0.610229	0.0184977	0.54171	0.844695	Cells_Cultured_fibroblasts
EUR-like	ENSG00000171475.13	WIPF2	-0.610186	-0.0217357	0.541739	0.844695	Cells_Cultured_fibroblasts
EUR-like	ENSG00000182310.13	SPACA6	0.609256	0.00811379	0.542355	0.845462	Cells_Cultured_fibroblasts
EUR-like	ENSG00000267316.5	RP11-879F14.3	0.609135	0.0106744	0.542435	0.845462	Cells_Cultured_fibroblasts
EUR-like	ENSG00000121053.5	EPX	0.608906	0.0188613	0.542587	0.845462	Cells_Cultured_fibroblasts
EUR-like	ENSG00000204130.12	RUFY2	0.608764	0.00566625	0.542681	0.845462	Cells_Cultured_fibroblasts
EUR-like	ENSG00000223403.3	MEG9	-0.608728	-0.0219396	0.542705	0.845462	Cells_Cultured_fibroblasts
EUR-like	ENSG00000143847.15	PPFIA4	0.608458	0.0672693	0.542883	0.845592	Cells_Cultured_fibroblasts
EUR-like	ENSG00000215251.3	FASTKD5	0.608108	0.0158386	0.543116	0.845756	Cells_Cultured_fibroblasts
EUR-like	ENSG00000069702.10	TGFBR3	0.607972	0.0378197	0.543206	0.845756	Cells_Cultured_fibroblasts
EUR-like	ENSG00000173598.13	NUDT4	0.607871	0.00846401	0.543273	0.845756	Cells_Cultured_fibroblasts
EUR-like	ENSG00000143418.19	CERS2	0.607452	0.0114161	0.543551	0.845795	Cells_Cultured_fibroblasts
EUR-like	ENSG00000173166.17	RAPH1	-0.607441	-0.0282886	0.543558	0.845795	Cells_Cultured_fibroblasts
EUR-like	ENSG00000119686.9	FLVCR2	-0.607325	-0.00470724	0.543635	0.845795	Cells_Cultured_fibroblasts
EUR-like	ENSG00000167723.14	TRPV3	0.607261	0.00778911	0.543678	0.845795	Cells_Cultured_fibroblasts
EUR-like	ENSG00000177565.16	TBL1XR1	0.607034	0.00981155	0.543828	0.845882	Cells_Cultured_fibroblasts
EUR-like	ENSG00000105887.10	MTPN	-0.606841	-0.0333062	0.543956	0.845909	Cells_Cultured_fibroblasts
EUR-like	ENSG00000167384.10	ZNF180	-0.606706	-0.0062978	0.544046	0.845909	Cells_Cultured_fibroblasts
EUR-like	ENSG00000180543.4	TSPYL5	-0.606579	-0.007218	0.544131	0.845909	Cells_Cultured_fibroblasts
EUR-like	ENSG00000185722.16	ANKFY1	-0.606245	-0.0335431	0.544352	0.846038	Cells_Cultured_fibroblasts
EUR-like	ENSG00000039600.10	SOX30	-0.606076	-0.00857744	0.544464	0.846038	Cells_Cultured_fibroblasts
EUR-like	ENSG00000152669.8	CCNO	-0.605835	-0.00778099	0.544624	0.846038	Cells_Cultured_fibroblasts
EUR-like	ENSG00000132517.14	SLC52A1	-0.605723	-0.0224477	0.544699	0.846038	Cells_Cultured_fibroblasts
EUR-like	ENSG00000104290.10	FZD3	-0.605669	-0.00995299	0.544735	0.846038	Cells_Cultured_fibroblasts
EUR-like	ENSG00000148143.12	ZNF462	-0.604999	-0.00689224	0.54518	0.846038	Cells_Cultured_fibroblasts
EUR-like	ENSG00000198668.10	CALM1	0.604998	0.0320769	0.54518	0.846038	Cells_Cultured_fibroblasts
EUR-like	ENSG00000107249.21	GLIS3	0.604951	0.00878173	0.545212	0.846038	Cells_Cultured_fibroblasts
EUR-like	ENSG00000137168.7	PPIL1	-0.604917	-0.0184649	0.545234	0.846038	Cells_Cultured_fibroblasts
EUR-like	ENSG00000132382.14	MYBBP1A	0.604691	0.0402109	0.545384	0.846038	Cells_Cultured_fibroblasts
EUR-like	ENSG00000204366.3	ZBTB12	-0.604682	-0.0236845	0.54539	0.846038	Cells_Cultured_fibroblasts
EUR-like	ENSG00000187741.14	FANCA	0.604617	0.0121334	0.545433	0.846038	Cells_Cultured_fibroblasts
EUR-like	ENSG00000152234.15	ATP5A1	-0.604254	-0.0164536	0.545675	0.846038	Cells_Cultured_fibroblasts
EUR-like	ENSG00000214021.15	TTLL3	-0.604225	-0.0118739	0.545694	0.846038	Cells_Cultured_fibroblasts
EUR-like	ENSG00000166974.12	MAPRE2	-0.604093	-0.00705946	0.545781	0.846038	Cells_Cultured_fibroblasts
EUR-like	ENSG00000145075.11	CCDC39	-0.604053	-0.0157914	0.545809	0.846038	Cells_Cultured_fibroblasts
EUR-like	ENSG00000268362.5	CTD-2017D11.1	-0.604023	-0.00196643	0.545828	0.846038	Cells_Cultured_fibroblasts
EUR-like	ENSG00000228126.1	FALEC	0.603757	0.00842781	0.546005	0.846038	Cells_Cultured_fibroblasts
EUR-like	ENSG00000275481.1	RP11-474P2.6	-0.603738	-0.00905471	0.546018	0.846038	Cells_Cultured_fibroblasts
EUR-like	ENSG00000273399.2	RP11-408A13.3	0.603458	0.00592494	0.546204	0.846048	Cells_Cultured_fibroblasts
EUR-like	ENSG00000113758.13	DBN1	0.603049	0.0305271	0.546476	0.846048	Cells_Cultured_fibroblasts
EUR-like	ENSG00000109332.19	UBE2D3	0.603026	0.0177059	0.546491	0.846048	Cells_Cultured_fibroblasts
EUR-like	ENSG00000169231.13	THBS3	-0.602968	-0.0580495	0.54653	0.846048	Cells_Cultured_fibroblasts
EUR-like	ENSG00000188549.12	C15orf52	-0.602765	-0.011267	0.546665	0.846048	Cells_Cultured_fibroblasts
EUR-like	ENSG00000035687.9	ADSS	0.60256	0.0227757	0.546801	0.846048	Cells_Cultured_fibroblasts
EUR-like	ENSG00000256537.4	SMIM10L1	-0.602549	-0.0346278	0.546808	0.846048	Cells_Cultured_fibroblasts
EUR-like	ENSG00000167965.17	MLST8	-0.602493	-0.00718912	0.546846	0.846048	Cells_Cultured_fibroblasts
EUR-like	ENSG00000152484.13	USP12	0.602443	0.0348022	0.546879	0.846048	Cells_Cultured_fibroblasts
EUR-like	ENSG00000146457.14	WTAP	-0.602298	-0.0152315	0.546976	0.846052	Cells_Cultured_fibroblasts
EUR-like	ENSG00000204308.7	RNF5	0.602002	0.0196225	0.547173	0.846175	Cells_Cultured_fibroblasts
EUR-like	ENSG00000178078.11	STAP2	-0.601893	-0.00336376	0.547245	0.846175	Cells_Cultured_fibroblasts
EUR-like	ENSG00000230606.10	AC159540.1	-0.600819	-0.002591	0.54796	0.847133	Cells_Cultured_fibroblasts
EUR-like	ENSG00000165071.14	TMEM71	-0.600392	-0.0210176	0.548245	0.847383	Cells_Cultured_fibroblasts
EUR-like	ENSG00000145536.15	ADAMTS16	-0.599864	-0.0056508	0.548597	0.847383	Cells_Cultured_fibroblasts
EUR-like	ENSG00000018510.13	AGPS	-0.599862	-0.0591908	0.548598	0.847383	Cells_Cultured_fibroblasts
EUR-like	ENSG00000106780.8	MEGF9	-0.599753	-0.0225489	0.548671	0.847383	Cells_Cultured_fibroblasts
EUR-like	ENSG00000134318.13	ROCK2	-0.599185	-0.01414	0.549049	0.847383	Cells_Cultured_fibroblasts
EUR-like	ENSG00000113532.12	ST8SIA4	0.59895	0.0115911	0.549206	0.847383	Cells_Cultured_fibroblasts
EUR-like	ENSG00000117601.13	SERPINC1	-0.598802	-0.00715058	0.549305	0.847383	Cells_Cultured_fibroblasts
EUR-like	ENSG00000082126.17	MPP4	-0.598627	-0.0134114	0.549422	0.847383	Cells_Cultured_fibroblasts
EUR-like	ENSG00000174938.14	SEZ6L2	-0.598522	-0.0108026	0.549492	0.847383	Cells_Cultured_fibroblasts
EUR-like	ENSG00000274605.1	RP11-12G12.7	-0.59845	-0.0186136	0.54954	0.847383	Cells_Cultured_fibroblasts
EUR-like	ENSG00000171928.13	TVP23B	0.598372	0.00274658	0.549592	0.847383	Cells_Cultured_fibroblasts
EUR-like	ENSG00000058056.8	USP13	-0.59819	-0.0331002	0.549713	0.847383	Cells_Cultured_fibroblasts
EUR-like	ENSG00000143183.16	TMCO1	-0.598181	-0.0349827	0.549719	0.847383	Cells_Cultured_fibroblasts
EUR-like	ENSG00000073849.14	ST6GAL1	-0.598044	-0.00395734	0.54981	0.847383	Cells_Cultured_fibroblasts
EUR-like	ENSG00000114988.11	LMAN2L	-0.597851	-0.0070829	0.549939	0.847383	Cells_Cultured_fibroblasts
EUR-like	ENSG00000029639.10	TFB1M	0.597797	0.00641509	0.549976	0.847383	Cells_Cultured_fibroblasts
EUR-like	ENSG00000183484.11	GPR132	0.597762	0.00576274	0.549999	0.847383	Cells_Cultured_fibroblasts
EUR-like	ENSG00000135506.15	OS9	0.59776	0.0143862	0.55	0.847383	Cells_Cultured_fibroblasts
EUR-like	ENSG00000090932.10	DLL3	0.597371	0.0156254	0.55026	0.847383	Cells_Cultured_fibroblasts
EUR-like	ENSG00000115368.9	WDR75	0.597104	0.0189801	0.550438	0.847383	Cells_Cultured_fibroblasts
EUR-like	ENSG00000099957.16	P2RX6	-0.596931	-0.00778274	0.550554	0.847383	Cells_Cultured_fibroblasts
EUR-like	ENSG00000173744.17	AGFG1	-0.596814	-0.00979085	0.550631	0.847383	Cells_Cultured_fibroblasts
EUR-like	ENSG00000069424.14	KCNAB2	0.596733	0.0249736	0.550685	0.847383	Cells_Cultured_fibroblasts
EUR-like	ENSG00000165410.14	CFL2	0.596692	0.0105676	0.550713	0.847383	Cells_Cultured_fibroblasts
EUR-like	ENSG00000166333.13	ILK	-0.596539	-0.00663779	0.550815	0.847383	Cells_Cultured_fibroblasts
EUR-like	ENSG00000110171.19	TRIM3	0.596393	0.0238239	0.550913	0.847383	Cells_Cultured_fibroblasts
EUR-like	ENSG00000105072.8	C19orf44	0.596376	0.0043398	0.550924	0.847383	Cells_Cultured_fibroblasts
EUR-like	ENSG00000116830.11	TTF2	-0.596353	-0.0158689	0.550939	0.847383	Cells_Cultured_fibroblasts
EUR-like	ENSG00000177994.15	C2orf73	-0.596353	-0.00853848	0.55094	0.847383	Cells_Cultured_fibroblasts
EUR-like	ENSG00000047578.12	KIAA0556	-0.596143	-0.0195105	0.55108	0.847383	Cells_Cultured_fibroblasts
EUR-like	ENSG00000152939.14	MARVELD2	-0.59613	-0.0158636	0.551089	0.847383	Cells_Cultured_fibroblasts
EUR-like	ENSG00000130724.8	CHMP2A	0.596015	0.0235004	0.551165	0.847383	Cells_Cultured_fibroblasts
EUR-like	ENSG00000147813.15	NAPRT	0.595328	0.00204858	0.551624	0.847943	Cells_Cultured_fibroblasts
EUR-like	ENSG00000101194.17	SLC17A9	0.595025	0.0591354	0.551826	0.848107	Cells_Cultured_fibroblasts
EUR-like	ENSG00000134014.16	ELP3	-0.594793	-0.0100155	0.551982	0.8482	Cells_Cultured_fibroblasts
EUR-like	ENSG00000173262.11	SLC2A14	-0.594255	-0.00273519	0.552341	0.848606	Cells_Cultured_fibroblasts
EUR-like	ENSG00000228340.5	MIR646HG	0.594023	0.00349473	0.552497	0.848606	Cells_Cultured_fibroblasts
EUR-like	ENSG00000143442.21	POGZ	0.593835	0.0157487	0.552622	0.848606	Cells_Cultured_fibroblasts
EUR-like	ENSG00000249859.9	PVT1	0.593828	0.00756611	0.552627	0.848606	Cells_Cultured_fibroblasts
EUR-like	ENSG00000166401.14	SERPINB8	-0.593539	-0.0093418	0.552821	0.848757	Cells_Cultured_fibroblasts
EUR-like	ENSG00000132002.7	DNAJB1	0.59318	0.0200293	0.55306	0.848793	Cells_Cultured_fibroblasts
EUR-like	ENSG00000262165.2	RP11-81A22.5	-0.592765	-0.00628712	0.553338	0.848793	Cells_Cultured_fibroblasts
EUR-like	ENSG00000168061.14	SAC3D1	0.592689	0.0284726	0.553389	0.848793	Cells_Cultured_fibroblasts
EUR-like	ENSG00000047457.13	CP	-0.59266	-0.0185563	0.553409	0.848793	Cells_Cultured_fibroblasts
EUR-like	ENSG00000137869.14	CYP19A1	-0.592592	-0.0209547	0.553454	0.848793	Cells_Cultured_fibroblasts
EUR-like	ENSG00000143631.10	FLG	0.592591	0.00203112	0.553455	0.848793	Cells_Cultured_fibroblasts
EUR-like	ENSG00000123179.13	EBPL	0.592508	0.00424271	0.553511	0.848793	Cells_Cultured_fibroblasts
EUR-like	ENSG00000100124.14	ANKRD54	0.591845	0.0149373	0.553955	0.849176	Cells_Cultured_fibroblasts
EUR-like	ENSG00000133884.9	DPF2	0.591708	0.0159503	0.554046	0.849176	Cells_Cultured_fibroblasts
EUR-like	ENSG00000159314.11	ARHGAP27	-0.591569	-0.00785484	0.554139	0.849176	Cells_Cultured_fibroblasts
EUR-like	ENSG00000064012.21	CASP8	-0.591519	-0.00280159	0.554173	0.849176	Cells_Cultured_fibroblasts
EUR-like	ENSG00000111328.6	CDK2AP1	-0.591309	-0.00457073	0.554314	0.849176	Cells_Cultured_fibroblasts
EUR-like	ENSG00000158623.14	COPG2	-0.591213	-0.00269798	0.554378	0.849176	Cells_Cultured_fibroblasts
EUR-like	ENSG00000163931.15	TKT	-0.591123	-0.0119804	0.554438	0.849176	Cells_Cultured_fibroblasts
EUR-like	ENSG00000177646.18	ACAD9	-0.590996	-0.0196021	0.554523	0.849176	Cells_Cultured_fibroblasts
EUR-like	ENSG00000197558.11	SSPO	-0.59053	-0.0343203	0.554835	0.849246	Cells_Cultured_fibroblasts
EUR-like	ENSG00000060642.10	PIGV	-0.590355	-0.0125894	0.554953	0.849246	Cells_Cultured_fibroblasts
EUR-like	ENSG00000167363.13	FN3K	-0.590203	-0.00797005	0.555055	0.849246	Cells_Cultured_fibroblasts
EUR-like	ENSG00000185250.15	PPIL6	-0.590124	-0.0248621	0.555107	0.849246	Cells_Cultured_fibroblasts
EUR-like	ENSG00000197405.7	C5AR1	0.59012	0.0155897	0.55511	0.849246	Cells_Cultured_fibroblasts
EUR-like	ENSG00000111445.13	RFC5	-0.590074	-0.0279804	0.555141	0.849246	Cells_Cultured_fibroblasts
EUR-like	ENSG00000116132.11	PRRX1	0.589927	0.0144886	0.555239	0.849251	Cells_Cultured_fibroblasts
EUR-like	ENSG00000185252.18	ZNF74	-0.589626	-0.00773822	0.555441	0.849399	Cells_Cultured_fibroblasts
EUR-like	ENSG00000131732.11	ZCCHC9	-0.589465	-0.0176656	0.555549	0.849399	Cells_Cultured_fibroblasts
EUR-like	ENSG00000053524.12	MCF2L2	-0.589357	-0.00539216	0.555622	0.849399	Cells_Cultured_fibroblasts
EUR-like	ENSG00000215817.5	ZC3H11B	-0.587734	-0.0184937	0.556711	0.850918	Cells_Cultured_fibroblasts
EUR-like	ENSG00000011590.13	ZBTB32	-0.587477	-0.00316237	0.556883	0.850969	Cells_Cultured_fibroblasts
EUR-like	ENSG00000183775.10	KCTD16	0.587317	0.0325027	0.556991	0.850969	Cells_Cultured_fibroblasts
EUR-like	ENSG00000002919.14	SNX11	0.587	0.00801898	0.557204	0.850969	Cells_Cultured_fibroblasts
EUR-like	ENSG00000136816.15	TOR1B	0.586923	0.0101969	0.557256	0.850969	Cells_Cultured_fibroblasts
EUR-like	ENSG00000150627.15	WDR17	-0.586645	-0.00347434	0.557442	0.850969	Cells_Cultured_fibroblasts
EUR-like	ENSG00000213658.11	LAT	-0.586326	-0.0145654	0.557656	0.850969	Cells_Cultured_fibroblasts
EUR-like	ENSG00000075568.16	TMEM131	0.586171	0.00983266	0.557761	0.850969	Cells_Cultured_fibroblasts
EUR-like	ENSG00000136868.10	SLC31A1	0.586066	0.0155807	0.557831	0.850969	Cells_Cultured_fibroblasts
EUR-like	ENSG00000164039.14	BDH2	0.585811	0.0134029	0.558003	0.850969	Cells_Cultured_fibroblasts
EUR-like	ENSG00000166396.12	SERPINB7	-0.58568	-0.00673389	0.558091	0.850969	Cells_Cultured_fibroblasts
EUR-like	ENSG00000163012.3	ZSWIM2	-0.58559	-0.0092532	0.558151	0.850969	Cells_Cultured_fibroblasts
EUR-like	ENSG00000106560.10	GIMAP2	0.585546	0.00545355	0.558181	0.850969	Cells_Cultured_fibroblasts
EUR-like	ENSG00000134333.13	LDHA	-0.585505	-0.111676	0.558208	0.850969	Cells_Cultured_fibroblasts
EUR-like	ENSG00000180245.4	RRH	0.585449	0.0292337	0.558246	0.850969	Cells_Cultured_fibroblasts
EUR-like	ENSG00000140511.11	HAPLN3	-0.585352	-0.01228	0.558311	0.850969	Cells_Cultured_fibroblasts
EUR-like	ENSG00000134255.13	CEPT1	-0.585344	-0.00518437	0.558317	0.850969	Cells_Cultured_fibroblasts
EUR-like	ENSG00000072041.16	SLC6A15	-0.585267	-0.056789	0.558368	0.850969	Cells_Cultured_fibroblasts
EUR-like	ENSG00000229771.2	RP4-644L1.2	0.585082	0.0122132	0.558493	0.851014	Cells_Cultured_fibroblasts
EUR-like	ENSG00000099864.17	PALM	-0.584725	-0.014504	0.558733	0.851234	Cells_Cultured_fibroblasts
EUR-like	ENSG00000272695.1	GAS6-AS2	0.584367	0.0112774	0.558974	0.851291	Cells_Cultured_fibroblasts
EUR-like	ENSG00000116213.15	WRAP73	-0.584312	-0.00388526	0.55901	0.851291	Cells_Cultured_fibroblasts
EUR-like	ENSG00000100523.14	DDHD1	0.584243	0.0273281	0.559057	0.851291	Cells_Cultured_fibroblasts
EUR-like	ENSG00000122678.16	POLM	-0.583962	-0.00682329	0.559246	0.851305	Cells_Cultured_fibroblasts
EUR-like	ENSG00000071054.16	MAP4K4	0.583946	0.0168562	0.559257	0.851305	Cells_Cultured_fibroblasts
EUR-like	ENSG00000168005.8	C11orf84	-0.583722	-0.0117356	0.559408	0.851389	Cells_Cultured_fibroblasts
EUR-like	ENSG00000103742.11	IGDCC4	-0.583396	-0.00660089	0.559627	0.851577	Cells_Cultured_fibroblasts
EUR-like	ENSG00000273824.1	RP11-81H14.1	0.583094	0.0567917	0.55983	0.851741	Cells_Cultured_fibroblasts
EUR-like	ENSG00000214309.4	MBLAC1	-0.582398	-0.00515095	0.560299	0.852308	Cells_Cultured_fibroblasts
EUR-like	ENSG00000184924.5	PTRHD1	-0.581888	-0.0480749	0.560642	0.852685	Cells_Cultured_fibroblasts
EUR-like	ENSG00000185561.9	TLCD2	0.581568	0.0135018	0.560858	0.852748	Cells_Cultured_fibroblasts
EUR-like	ENSG00000212724.3	KRTAP2-3	0.581469	0.0111823	0.560924	0.852748	Cells_Cultured_fibroblasts
EUR-like	ENSG00000144229.11	THSD7B	0.581307	0.00559891	0.561034	0.852748	Cells_Cultured_fibroblasts
EUR-like	ENSG00000265491.4	RNF115	-0.581259	-0.0203803	0.561066	0.852748	Cells_Cultured_fibroblasts
EUR-like	ENSG00000188176.11	SMTNL2	0.580872	0.023107	0.561327	0.852999	Cells_Cultured_fibroblasts
EUR-like	ENSG00000171811.13	CFAP46	-0.58065	-0.00838672	0.561476	0.85308	Cells_Cultured_fibroblasts
EUR-like	ENSG00000178222.12	RNF212	-0.580262	-0.00721435	0.561738	0.853197	Cells_Cultured_fibroblasts
EUR-like	ENSG00000197548.12	ATG7	0.580199	0.00768056	0.561781	0.853197	Cells_Cultured_fibroblasts
EUR-like	ENSG00000083454.21	P2RX5	0.58011	0.0109485	0.56184	0.853197	Cells_Cultured_fibroblasts
EUR-like	ENSG00000230555.2	RP11-517P14.2	-0.579418	-0.00330553	0.562307	0.853589	Cells_Cultured_fibroblasts
EUR-like	ENSG00000123685.8	BATF3	0.579417	0.00486122	0.562308	0.853589	Cells_Cultured_fibroblasts
EUR-like	ENSG00000224790.2	AP000704.5	-0.579301	-0.00961014	0.562386	0.853589	Cells_Cultured_fibroblasts
EUR-like	ENSG00000107954.10	NEURL1	0.578825	0.00712512	0.562707	0.853789	Cells_Cultured_fibroblasts
EUR-like	ENSG00000230658.1	KLHL7-AS1	0.578787	0.00176189	0.562733	0.853789	Cells_Cultured_fibroblasts
EUR-like	ENSG00000239704.10	CDRT4	0.57868	0.00673335	0.562805	0.853789	Cells_Cultured_fibroblasts
EUR-like	ENSG00000261064.1	RP11-1000B6.3	-0.57787	-0.00692427	0.563352	0.854473	Cells_Cultured_fibroblasts
EUR-like	ENSG00000105784.15	RUNDC3B	-0.577638	-0.0199032	0.563509	0.854498	Cells_Cultured_fibroblasts
EUR-like	ENSG00000196689.11	TRPV1	-0.577433	-0.00817088	0.563647	0.854498	Cells_Cultured_fibroblasts
EUR-like	ENSG00000115977.18	AAK1	0.577419	0.0169761	0.563656	0.854498	Cells_Cultured_fibroblasts
EUR-like	ENSG00000089154.10	GCN1	0.577124	0.0328412	0.563855	0.854655	Cells_Cultured_fibroblasts
EUR-like	ENSG00000126785.12	RHOJ	0.576792	0.00642258	0.56408	0.854665	Cells_Cultured_fibroblasts
EUR-like	ENSG00000154146.12	NRGN	-0.576697	-0.0156474	0.564144	0.854665	Cells_Cultured_fibroblasts
EUR-like	ENSG00000087253.12	LPCAT2	0.576688	0.00838152	0.56415	0.854665	Cells_Cultured_fibroblasts
EUR-like	ENSG00000100439.10	ABHD4	0.575999	0.0132692	0.564616	0.854957	Cells_Cultured_fibroblasts
EUR-like	ENSG00000265799.1	RP11-387H17.6	-0.575792	-0.0165633	0.564756	0.854957	Cells_Cultured_fibroblasts
EUR-like	ENSG00000177614.10	PGBD5	0.575743	0.0142193	0.564789	0.854957	Cells_Cultured_fibroblasts
EUR-like	ENSG00000187955.11	COL14A1	-0.575724	-0.0299743	0.564802	0.854957	Cells_Cultured_fibroblasts
EUR-like	ENSG00000112309.10	B3GAT2	-0.575693	-0.00949294	0.564822	0.854957	Cells_Cultured_fibroblasts
EUR-like	ENSG00000234350.4	AC007405.4	0.575261	0.00569361	0.565115	0.855054	Cells_Cultured_fibroblasts
EUR-like	ENSG00000111087.9	GLI1	-0.575147	-0.0095558	0.565192	0.855054	Cells_Cultured_fibroblasts
EUR-like	ENSG00000249664.1	CTD-2227C6.2	0.575081	0.00250499	0.565236	0.855054	Cells_Cultured_fibroblasts
EUR-like	ENSG00000149503.12	INCENP	0.575031	0.0343472	0.56527	0.855054	Cells_Cultured_fibroblasts
EUR-like	ENSG00000272864.1	RP11-17E13.2	0.574745	0.0023983	0.565464	0.855151	Cells_Cultured_fibroblasts
EUR-like	ENSG00000167193.7	CRK	-0.574653	-0.0108233	0.565526	0.855151	Cells_Cultured_fibroblasts
EUR-like	ENSG00000204851.6	PNMAL2	0.57402	0.0145904	0.565955	0.855353	Cells_Cultured_fibroblasts
EUR-like	ENSG00000253317.1	RP11-142A23.1	0.573923	0.0169434	0.56602	0.855353	Cells_Cultured_fibroblasts
EUR-like	ENSG00000090615.14	GOLGA3	0.573898	0.00505591	0.566037	0.855353	Cells_Cultured_fibroblasts
EUR-like	ENSG00000011132.11	APBA3	0.573855	0.00712978	0.566066	0.855353	Cells_Cultured_fibroblasts
EUR-like	ENSG00000151640.12	DPYSL4	-0.573659	-0.00179953	0.566199	0.855353	Cells_Cultured_fibroblasts
EUR-like	ENSG00000157637.12	SLC38A10	0.573568	0.0070909	0.56626	0.855353	Cells_Cultured_fibroblasts
EUR-like	ENSG00000130544.11	ZNF557	-0.57345	-0.0159349	0.56634	0.855353	Cells_Cultured_fibroblasts
EUR-like	ENSG00000070018.8	LRP6	-0.573321	-0.00461011	0.566427	0.855353	Cells_Cultured_fibroblasts
EUR-like	ENSG00000140263.13	SORD	-0.572893	-0.0136077	0.566717	0.855353	Cells_Cultured_fibroblasts
EUR-like	ENSG00000273056.1	RP11-77E14.2	-0.572788	-0.00884691	0.566788	0.855353	Cells_Cultured_fibroblasts
EUR-like	ENSG00000165995.18	CACNB2	0.572766	0.0161502	0.566803	0.855353	Cells_Cultured_fibroblasts
EUR-like	ENSG00000130176.7	CNN1	-0.572753	-0.0177064	0.566812	0.855353	Cells_Cultured_fibroblasts
EUR-like	ENSG00000113966.9	ARL6	0.572514	0.0162681	0.566974	0.855453	Cells_Cultured_fibroblasts
EUR-like	ENSG00000156239.11	N6AMT1	0.572135	0.00723585	0.56723	0.855604	Cells_Cultured_fibroblasts
EUR-like	ENSG00000110852.4	CLEC2B	0.572082	0.0101125	0.567266	0.855604	Cells_Cultured_fibroblasts
EUR-like	ENSG00000100994.11	PYGB	-0.571695	-0.0219075	0.567529	0.855631	Cells_Cultured_fibroblasts
EUR-like	ENSG00000104611.11	SH2D4A	0.571625	0.00755407	0.567576	0.855631	Cells_Cultured_fibroblasts
EUR-like	ENSG00000203756.7	TMEM244	-0.571519	-0.00714634	0.567648	0.855631	Cells_Cultured_fibroblasts
EUR-like	ENSG00000231595.1	AC005224.2	-0.571351	-0.0154574	0.567762	0.855631	Cells_Cultured_fibroblasts
EUR-like	ENSG00000066248.14	NGEF	-0.571308	-0.00753499	0.567791	0.855631	Cells_Cultured_fibroblasts
EUR-like	ENSG00000284237.1	RP11-328D5.4	0.571206	0.00658569	0.56786	0.855631	Cells_Cultured_fibroblasts
EUR-like	ENSG00000134222.16	PSRC1	-0.570841	-0.0395261	0.568107	0.855654	Cells_Cultured_fibroblasts
EUR-like	ENSG00000136068.14	FLNB	0.570654	0.00795268	0.568234	0.855654	Cells_Cultured_fibroblasts
EUR-like	ENSG00000124570.17	SERPINB6	0.570449	0.0106976	0.568373	0.855654	Cells_Cultured_fibroblasts
EUR-like	ENSG00000134262.12	AP4B1	-0.570329	-0.0071923	0.568455	0.855654	Cells_Cultured_fibroblasts
EUR-like	ENSG00000253305.2	PCDHGB6	0.570303	0.0180843	0.568472	0.855654	Cells_Cultured_fibroblasts
EUR-like	ENSG00000120694.19	HSPH1	0.570106	0.0223862	0.568606	0.855654	Cells_Cultured_fibroblasts
EUR-like	ENSG00000100241.20	SBF1	-0.57007	-0.0152356	0.56863	0.855654	Cells_Cultured_fibroblasts
EUR-like	ENSG00000099804.8	CDC34	-0.569824	-0.028825	0.568797	0.855654	Cells_Cultured_fibroblasts
EUR-like	ENSG00000113594.9	LIFR	0.569795	0.0134716	0.568817	0.855654	Cells_Cultured_fibroblasts
EUR-like	ENSG00000163249.11	CCNYL1	0.569732	0.00584375	0.568859	0.855654	Cells_Cultured_fibroblasts
EUR-like	ENSG00000223396.2	RP11-134G8.5	0.569626	0.00624623	0.568932	0.855654	Cells_Cultured_fibroblasts
EUR-like	ENSG00000274422.1	LL22NC03-2H8.5	-0.569087	-0.0109411	0.569297	0.856059	Cells_Cultured_fibroblasts
EUR-like	ENSG00000260360.1	RP11-533E19.5	0.568931	0.0104555	0.569403	0.856074	Cells_Cultured_fibroblasts
EUR-like	ENSG00000125246.15	CLYBL	-0.568616	-0.00675306	0.569616	0.85625	Cells_Cultured_fibroblasts
EUR-like	ENSG00000125835.18	SNRPB	0.568459	0.0832931	0.569723	0.856266	Cells_Cultured_fibroblasts
EUR-like	ENSG00000021355.12	SERPINB1	-0.568096	-0.00604232	0.56997	0.856493	Cells_Cultured_fibroblasts
EUR-like	ENSG00000168386.18	FILIP1L	-0.567585	-0.00384144	0.570317	0.856562	Cells_Cultured_fibroblasts
EUR-like	ENSG00000184677.16	ZBTB40	0.567443	0.0162076	0.570413	0.856562	Cells_Cultured_fibroblasts
EUR-like	ENSG00000122550.17	KLHL7	0.567439	0.00923896	0.570416	0.856562	Cells_Cultured_fibroblasts
EUR-like	ENSG00000067533.5	RRP15	0.567365	0.00838394	0.570466	0.856562	Cells_Cultured_fibroblasts
EUR-like	ENSG00000011258.15	MBTD1	0.567227	0.0376166	0.57056	0.856562	Cells_Cultured_fibroblasts
EUR-like	ENSG00000105700.10	KXD1	0.567114	0.0135053	0.570637	0.856562	Cells_Cultured_fibroblasts
EUR-like	ENSG00000116285.12	ERRFI1	-0.567037	-0.0139731	0.570689	0.856562	Cells_Cultured_fibroblasts
EUR-like	ENSG00000156587.15	UBE2L6	-0.566692	-0.0167728	0.570924	0.85677	Cells_Cultured_fibroblasts
EUR-like	ENSG00000151806.13	GUF1	0.565697	0.00831358	0.5716	0.85764	Cells_Cultured_fibroblasts
EUR-like	ENSG00000212719.10	C17orf51	-0.565382	-0.0245866	0.571814	0.857762	Cells_Cultured_fibroblasts
EUR-like	ENSG00000135956.8	TMEM127	0.565295	0.0175863	0.571873	0.857762	Cells_Cultured_fibroblasts
EUR-like	ENSG00000131165.14	CHMP1A	-0.565126	-0.00676675	0.571988	0.857789	Cells_Cultured_fibroblasts
EUR-like	ENSG00000150995.18	ITPR1	-0.564611	-0.00844294	0.572338	0.857885	Cells_Cultured_fibroblasts
EUR-like	ENSG00000168300.13	PCMTD1	0.564563	0.132366	0.572371	0.857885	Cells_Cultured_fibroblasts
EUR-like	ENSG00000163516.13	ANKZF1	-0.564507	-0.0237926	0.572409	0.857885	Cells_Cultured_fibroblasts
EUR-like	ENSG00000079974.17	RABL2B	-0.564351	-0.0110091	0.572515	0.857885	Cells_Cultured_fibroblasts
EUR-like	ENSG00000159348.12	CYB5R1	-0.564325	-0.0203017	0.572533	0.857885	Cells_Cultured_fibroblasts
EUR-like	ENSG00000176222.8	ZNF404	-0.564152	-0.0133307	0.572651	0.857917	Cells_Cultured_fibroblasts
EUR-like	ENSG00000227517.6	LINC01483	-0.56381	-0.00537235	0.572883	0.857918	Cells_Cultured_fibroblasts
EUR-like	ENSG00000110514.19	MADD	-0.563599	-0.0055789	0.573027	0.857918	Cells_Cultured_fibroblasts
EUR-like	ENSG00000105443.13	CYTH2	-0.563399	-0.0127816	0.573163	0.857918	Cells_Cultured_fibroblasts
EUR-like	ENSG00000117676.13	RPS6KA1	-0.56332	-0.0242263	0.573217	0.857918	Cells_Cultured_fibroblasts
EUR-like	ENSG00000214376.5	VSTM5	0.563281	0.00521418	0.573243	0.857918	Cells_Cultured_fibroblasts
EUR-like	ENSG00000112079.8	STK38	0.563116	0.0212747	0.573356	0.857918	Cells_Cultured_fibroblasts
EUR-like	ENSG00000198028.3	ZNF560	-0.562883	-0.00584824	0.573515	0.857918	Cells_Cultured_fibroblasts
EUR-like	ENSG00000187824.8	TMEM220	0.562699	0.00269679	0.57364	0.857918	Cells_Cultured_fibroblasts
EUR-like	ENSG00000180233.10	ZNRF2	0.562687	0.0187667	0.573648	0.857918	Cells_Cultured_fibroblasts
EUR-like	ENSG00000173715.15	C11orf80	0.5626	0.00533641	0.573707	0.857918	Cells_Cultured_fibroblasts
EUR-like	ENSG00000081913.13	PHLPP1	0.562595	0.00449728	0.573711	0.857918	Cells_Cultured_fibroblasts
EUR-like	ENSG00000256061.7	DYX1C1	-0.562345	-0.0031022	0.573881	0.858029	Cells_Cultured_fibroblasts
EUR-like	ENSG00000197948.10	FCHSD1	0.561746	0.0120689	0.574289	0.858268	Cells_Cultured_fibroblasts
EUR-like	ENSG00000010610.9	CD4	-0.561566	-0.00747415	0.574412	0.858268	Cells_Cultured_fibroblasts
EUR-like	ENSG00000231133.6	HAR1B	0.561448	0.0232963	0.574492	0.858268	Cells_Cultured_fibroblasts
EUR-like	ENSG00000099814.15	CEP170B	0.561416	0.0148937	0.574514	0.858268	Cells_Cultured_fibroblasts
EUR-like	ENSG00000176485.11	PLA2G16	0.561397	0.00356801	0.574527	0.858268	Cells_Cultured_fibroblasts
EUR-like	ENSG00000154945.6	ANKRD40	-0.561263	-0.0133514	0.574619	0.858268	Cells_Cultured_fibroblasts
EUR-like	ENSG00000159445.12	THEM4	0.560816	0.00446885	0.574923	0.858579	Cells_Cultured_fibroblasts
EUR-like	ENSG00000133739.15	LRRCC1	-0.560401	-0.00598607	0.575206	0.858858	Cells_Cultured_fibroblasts
EUR-like	ENSG00000186409.14	CCDC30	-0.560098	-0.00974778	0.575413	0.858984	Cells_Cultured_fibroblasts
EUR-like	ENSG00000198756.10	COLGALT2	-0.559994	-0.00769595	0.575483	0.858984	Cells_Cultured_fibroblasts
EUR-like	ENSG00000005448.16	WDR54	0.559671	0.0421883	0.575704	0.859169	Cells_Cultured_fibroblasts
EUR-like	ENSG00000187860.10	CCDC157	0.559379	0.0108503	0.575903	0.859195	Cells_Cultured_fibroblasts
EUR-like	ENSG00000196678.13	ERI2	-0.559363	-0.0151771	0.575914	0.859195	Cells_Cultured_fibroblasts
EUR-like	ENSG00000155506.16	LARP1	-0.558952	-0.0382226	0.576195	0.859409	Cells_Cultured_fibroblasts
EUR-like	ENSG00000187753.12	C9orf153	-0.55887	-0.0155588	0.57625	0.859409	Cells_Cultured_fibroblasts
EUR-like	ENSG00000204178.9	TMEM57	-0.558593	-0.025975	0.57644	0.859547	Cells_Cultured_fibroblasts
EUR-like	ENSG00000125845.6	BMP2	-0.558119	-0.0132994	0.576763	0.859797	Cells_Cultured_fibroblasts
EUR-like	ENSG00000169122.11	FAM110B	0.558065	0.00847528	0.5768	0.859797	Cells_Cultured_fibroblasts
EUR-like	ENSG00000160685.13	ZBTB7B	0.557785	0.026988	0.576991	0.859831	Cells_Cultured_fibroblasts
EUR-like	ENSG00000272047.1	GTF2H5	0.5577	0.00774574	0.577049	0.859831	Cells_Cultured_fibroblasts
EUR-like	ENSG00000197713.14	RPE	0.557287	0.0256501	0.577331	0.859831	Cells_Cultured_fibroblasts
EUR-like	ENSG00000225793.2	RP1-234P15.4	-0.557277	-0.00715664	0.577338	0.859831	Cells_Cultured_fibroblasts
EUR-like	ENSG00000160695.14	VPS11	0.556851	0.00660168	0.577629	0.859831	Cells_Cultured_fibroblasts
EUR-like	ENSG00000138050.14	THUMPD2	-0.556372	-0.00873631	0.577956	0.859831	Cells_Cultured_fibroblasts
EUR-like	ENSG00000154134.14	ROBO3	-0.556177	-0.00291099	0.57809	0.859831	Cells_Cultured_fibroblasts
EUR-like	ENSG00000106633.15	GCK	0.556137	0.00772255	0.578117	0.859831	Cells_Cultured_fibroblasts
EUR-like	ENSG00000178201.4	VN1R1	-0.556079	-0.00893932	0.578157	0.859831	Cells_Cultured_fibroblasts
EUR-like	ENSG00000132842.13	AP3B1	-0.555923	-0.0217055	0.578264	0.859831	Cells_Cultured_fibroblasts
EUR-like	ENSG00000170222.11	ADPRM	0.555803	0.00886983	0.578346	0.859831	Cells_Cultured_fibroblasts
EUR-like	ENSG00000177971.8	IMP3	0.55574	0.0256025	0.578389	0.859831	Cells_Cultured_fibroblasts
EUR-like	ENSG00000258701.1	LINC00638	-0.555687	-0.00502282	0.578425	0.859831	Cells_Cultured_fibroblasts
EUR-like	ENSG00000174405.13	LIG4	0.555676	0.0103299	0.578432	0.859831	Cells_Cultured_fibroblasts
EUR-like	ENSG00000112033.13	PPARD	0.555616	0.00974365	0.578473	0.859831	Cells_Cultured_fibroblasts
EUR-like	ENSG00000072415.8	MPP5	0.555517	0.0203341	0.578541	0.859831	Cells_Cultured_fibroblasts
EUR-like	ENSG00000169918.9	OTUD7A	-0.555366	-0.0321045	0.578644	0.859831	Cells_Cultured_fibroblasts
EUR-like	ENSG00000079739.15	PGM1	0.555276	0.0344585	0.578706	0.859831	Cells_Cultured_fibroblasts
EUR-like	ENSG00000115677.16	HDLBP	0.555238	0.0101804	0.578732	0.859831	Cells_Cultured_fibroblasts
EUR-like	ENSG00000167186.10	COQ7	0.555208	0.00626518	0.578753	0.859831	Cells_Cultured_fibroblasts
EUR-like	ENSG00000227359.1	AC017074.2	0.554814	0.00295811	0.579022	0.859911	Cells_Cultured_fibroblasts
EUR-like	ENSG00000107984.9	DKK1	-0.554556	-0.0117393	0.579198	0.859911	Cells_Cultured_fibroblasts
EUR-like	ENSG00000081760.16	AACS	0.554462	0.0152139	0.579262	0.859911	Cells_Cultured_fibroblasts
EUR-like	ENSG00000175166.16	PSMD2	-0.554358	-0.0420648	0.579334	0.859911	Cells_Cultured_fibroblasts
EUR-like	ENSG00000145949.9	MYLK4	0.554326	0.00549779	0.579356	0.859911	Cells_Cultured_fibroblasts
EUR-like	ENSG00000162692.10	VCAM1	0.554283	0.00305944	0.579385	0.859911	Cells_Cultured_fibroblasts
EUR-like	ENSG00000196502.11	SULT1A1	0.554062	0.0101278	0.579536	0.859992	Cells_Cultured_fibroblasts
EUR-like	ENSG00000188191.14	PRKAR1B	0.553843	0.0030943	0.579686	0.860071	Cells_Cultured_fibroblasts
EUR-like	ENSG00000155085.15	AK9	0.553403	0.00583608	0.579988	0.860375	Cells_Cultured_fibroblasts
EUR-like	ENSG00000099326.8	MZF1	0.552863	0.025177	0.580358	0.860509	Cells_Cultured_fibroblasts
EUR-like	ENSG00000175538.10	KCNE3	0.552784	0.00647408	0.580411	0.860509	Cells_Cultured_fibroblasts
EUR-like	ENSG00000173905.8	GOLIM4	0.552725	0.0202207	0.580452	0.860509	Cells_Cultured_fibroblasts
EUR-like	ENSG00000105953.14	OGDH	0.552706	0.0163788	0.580465	0.860509	Cells_Cultured_fibroblasts
EUR-like	ENSG00000204588.5	LINC01123	0.552054	0.00536778	0.580912	0.860825	Cells_Cultured_fibroblasts
EUR-like	ENSG00000109794.13	FAM149A	-0.552	-0.00438113	0.580948	0.860825	Cells_Cultured_fibroblasts
EUR-like	ENSG00000136045.11	PWP1	-0.551736	-0.0237984	0.581129	0.860825	Cells_Cultured_fibroblasts
EUR-like	ENSG00000144026.11	ZNF514	-0.551698	-0.00329902	0.581155	0.860825	Cells_Cultured_fibroblasts
EUR-like	ENSG00000135205.14	CCDC146	-0.55169	-0.0204435	0.58116	0.860825	Cells_Cultured_fibroblasts
EUR-like	ENSG00000177868.11	SVBP	-0.5514	-0.00732998	0.58136	0.860951	Cells_Cultured_fibroblasts
EUR-like	ENSG00000132205.10	EMILIN2	0.551279	0.00326006	0.581442	0.860951	Cells_Cultured_fibroblasts
EUR-like	ENSG00000137507.11	LRRC32	0.551143	0.0249754	0.581536	0.860951	Cells_Cultured_fibroblasts
EUR-like	ENSG00000204351.11	SKIV2L	0.550902	0.00602432	0.581701	0.861053	Cells_Cultured_fibroblasts
EUR-like	ENSG00000198807.12	PAX9	-0.550458	-0.00502983	0.582006	0.861199	Cells_Cultured_fibroblasts
EUR-like	ENSG00000198732.10	SMOC1	-0.550079	-0.00670729	0.582265	0.861199	Cells_Cultured_fibroblasts
EUR-like	ENSG00000180777.13	ANKRD30B	-0.549839	-0.00680474	0.58243	0.861199	Cells_Cultured_fibroblasts
EUR-like	ENSG00000163702.18	IL17RC	-0.54979	-0.0110057	0.582463	0.861199	Cells_Cultured_fibroblasts
EUR-like	ENSG00000163110.14	PDLIM5	-0.549732	-0.00465271	0.582503	0.861199	Cells_Cultured_fibroblasts
EUR-like	ENSG00000175701.10	LINC00116	0.549624	0.0526103	0.582577	0.861199	Cells_Cultured_fibroblasts
EUR-like	ENSG00000182648.11	LINC01006	-0.549572	-0.00359052	0.582613	0.861199	Cells_Cultured_fibroblasts
EUR-like	ENSG00000113916.17	BCL6	0.549404	0.0235393	0.582728	0.861199	Cells_Cultured_fibroblasts
EUR-like	ENSG00000260517.2	RP11-426C22.5	0.5494	0.0196472	0.582731	0.861199	Cells_Cultured_fibroblasts
EUR-like	ENSG00000131037.14	EPS8L1	0.549348	0.0045784	0.582766	0.861199	Cells_Cultured_fibroblasts
EUR-like	ENSG00000076555.15	ACACB	0.548832	0.00663712	0.58312	0.861524	Cells_Cultured_fibroblasts
EUR-like	ENSG00000184232.8	OAF	0.548631	0.0051824	0.583258	0.861524	Cells_Cultured_fibroblasts
EUR-like	ENSG00000151413.16	NUBPL	0.548606	0.0132507	0.583276	0.861524	Cells_Cultured_fibroblasts
EUR-like	ENSG00000152689.17	RASGRP3	-0.548238	-0.011452	0.583529	0.861707	Cells_Cultured_fibroblasts
EUR-like	ENSG00000091140.13	DLD	0.548144	0.0194829	0.583593	0.861707	Cells_Cultured_fibroblasts
EUR-like	ENSG00000230699.2	RP11-54O7.1	-0.547614	-0.00861143	0.583957	0.862035	Cells_Cultured_fibroblasts
EUR-like	ENSG00000135116.9	HRK	0.547522	0.00901416	0.58402	0.862035	Cells_Cultured_fibroblasts
EUR-like	ENSG00000162227.7	TAF6L	0.547249	0.0222774	0.584208	0.862035	Cells_Cultured_fibroblasts
EUR-like	ENSG00000180914.10	OXTR	-0.547176	-0.00358906	0.584258	0.862035	Cells_Cultured_fibroblasts
EUR-like	ENSG00000005187.11	ACSM3	-0.546809	-0.0132683	0.58451	0.862035	Cells_Cultured_fibroblasts
EUR-like	ENSG00000224260.6	RP1-272L16.1	-0.546578	-0.00790177	0.584669	0.862035	Cells_Cultured_fibroblasts
EUR-like	ENSG00000102547.18	CAB39L	-0.546559	-0.00347909	0.584682	0.862035	Cells_Cultured_fibroblasts
EUR-like	ENSG00000111816.7	FRK	-0.546543	-0.00568425	0.584693	0.862035	Cells_Cultured_fibroblasts
EUR-like	ENSG00000007168.12	PAFAH1B1	-0.546214	-0.0352692	0.584919	0.862035	Cells_Cultured_fibroblasts
EUR-like	ENSG00000125746.16	EML2	-0.546201	-0.0202735	0.584928	0.862035	Cells_Cultured_fibroblasts
EUR-like	ENSG00000221953.5	C1orf229	0.546166	0.0122695	0.584952	0.862035	Cells_Cultured_fibroblasts
EUR-like	ENSG00000177556.11	ATOX1	-0.54613	-0.0190911	0.584977	0.862035	Cells_Cultured_fibroblasts
EUR-like	ENSG00000082014.16	SMARCD3	0.544958	0.0149601	0.585782	0.862859	Cells_Cultured_fibroblasts
EUR-like	ENSG00000197362.14	ZNF786	-0.544908	-0.00432058	0.585817	0.862859	Cells_Cultured_fibroblasts
EUR-like	ENSG00000121864.9	ZNF639	-0.544894	-0.00795372	0.585826	0.862859	Cells_Cultured_fibroblasts
EUR-like	ENSG00000112118.18	MCM3	-0.544733	-0.0458919	0.585937	0.86288	Cells_Cultured_fibroblasts
EUR-like	ENSG00000136828.18	RALGPS1	0.544311	0.0187126	0.586227	0.863164	Cells_Cultured_fibroblasts
EUR-like	ENSG00000167565.12	SERTAD3	-0.543624	-0.00967386	0.5867	0.863718	Cells_Cultured_fibroblasts
EUR-like	ENSG00000134283.17	PPHLN1	0.543225	0.00768185	0.586975	0.86376	Cells_Cultured_fibroblasts
EUR-like	ENSG00000170458.13	CD14	-0.543164	-0.0167921	0.587017	0.86376	Cells_Cultured_fibroblasts
EUR-like	ENSG00000183617.4	MRPL54	0.54316	0.00374213	0.587019	0.86376	Cells_Cultured_fibroblasts
EUR-like	ENSG00000119242.8	CCDC92	0.543016	0.0400623	0.587119	0.863764	Cells_Cultured_fibroblasts
EUR-like	ENSG00000176022.4	B3GALT6	0.542795	0.00832998	0.587271	0.863845	Cells_Cultured_fibroblasts
EUR-like	ENSG00000166387.11	PPFIBP2	-0.542549	-0.0183619	0.58744	0.863922	Cells_Cultured_fibroblasts
EUR-like	ENSG00000254901.7	BORCS8	-0.542412	-0.008386	0.587535	0.863922	Cells_Cultured_fibroblasts
EUR-like	ENSG00000095015.5	MAP3K1	-0.542296	-0.00370693	0.587614	0.863922	Cells_Cultured_fibroblasts
EUR-like	ENSG00000181638.17	ZFP41	-0.541794	-0.0103623	0.587961	0.864178	Cells_Cultured_fibroblasts
EUR-like	ENSG00000130695.14	CEP85	-0.541762	-0.0164388	0.587982	0.864178	Cells_Cultured_fibroblasts
EUR-like	ENSG00000112319.17	EYA4	0.54141	0.00679585	0.588225	0.864197	Cells_Cultured_fibroblasts
EUR-like	ENSG00000147654.14	EBAG9	-0.541404	-0.00833161	0.588229	0.864197	Cells_Cultured_fibroblasts
EUR-like	ENSG00000134910.12	STT3A	0.541271	0.0275535	0.588321	0.864197	Cells_Cultured_fibroblasts
EUR-like	ENSG00000205209.7	SCGB2B2	0.541004	0.0171419	0.588505	0.864197	Cells_Cultured_fibroblasts
EUR-like	ENSG00000198933.9	TBKBP1	0.540972	0.00284132	0.588527	0.864197	Cells_Cultured_fibroblasts
EUR-like	ENSG00000140563.14	MCTP2	-0.540899	-0.00763444	0.588577	0.864197	Cells_Cultured_fibroblasts
EUR-like	ENSG00000116171.17	SCP2	0.540671	0.00866082	0.588734	0.864285	Cells_Cultured_fibroblasts
EUR-like	ENSG00000277420.1	CH17-408M7.1	0.540354	0.0127733	0.588953	0.864464	Cells_Cultured_fibroblasts
EUR-like	ENSG00000169715.14	MT1E	0.53992	0.00829091	0.589252	0.864557	Cells_Cultured_fibroblasts
EUR-like	ENSG00000124813.20	RUNX2	-0.539717	-0.00898425	0.589392	0.864557	Cells_Cultured_fibroblasts
EUR-like	ENSG00000248508.6	SRP14-AS1	-0.539701	-0.00656263	0.589404	0.864557	Cells_Cultured_fibroblasts
EUR-like	ENSG00000225511.6	LINC00475	0.539699	0.00452982	0.589404	0.864557	Cells_Cultured_fibroblasts
EUR-like	ENSG00000111961.17	SASH1	-0.539453	-0.0231772	0.589575	0.864632	Cells_Cultured_fibroblasts
EUR-like	ENSG00000115020.16	PIKFYVE	-0.539333	-0.0142517	0.589657	0.864632	Cells_Cultured_fibroblasts
EUR-like	ENSG00000115239.21	ASB3	-0.539203	-0.0117022	0.589747	0.864632	Cells_Cultured_fibroblasts
EUR-like	ENSG00000147894.14	C9orf72	-0.538865	-0.00919339	0.58998	0.864832	Cells_Cultured_fibroblasts
EUR-like	ENSG00000151576.10	QTRT2	-0.538482	-0.0160985	0.590244	0.865077	Cells_Cultured_fibroblasts
EUR-like	ENSG00000157426.13	AASDH	-0.538063	-0.00973337	0.590534	0.865359	Cells_Cultured_fibroblasts
EUR-like	ENSG00000188171.15	ZNF626	0.536704	0.00604719	0.591472	0.86638	Cells_Cultured_fibroblasts
EUR-like	ENSG00000150990.7	DHX37	0.536568	0.0422964	0.591566	0.86638	Cells_Cultured_fibroblasts
EUR-like	ENSG00000204237.4	OXLD1	-0.536332	-0.0095071	0.591729	0.86638	Cells_Cultured_fibroblasts
EUR-like	ENSG00000173171.14	MTX1	-0.536237	-0.026804	0.591795	0.86638	Cells_Cultured_fibroblasts
EUR-like	ENSG00000253139.1	RP11-17A4.3	0.536234	0.015703	0.591797	0.86638	Cells_Cultured_fibroblasts
EUR-like	ENSG00000155592.15	ZKSCAN2	-0.536209	-0.00879675	0.591814	0.86638	Cells_Cultured_fibroblasts
EUR-like	ENSG00000131373.14	HACL1	-0.535831	-0.0116761	0.592076	0.86662	Cells_Cultured_fibroblasts
EUR-like	ENSG00000119685.19	TTLL5	0.535644	0.0113234	0.592205	0.866667	Cells_Cultured_fibroblasts
EUR-like	ENSG00000109472.13	CPE	-0.53516	-0.0173154	0.59254	0.867015	Cells_Cultured_fibroblasts
EUR-like	ENSG00000108823.15	SGCA	-0.534788	-0.00289949	0.592796	0.867239	Cells_Cultured_fibroblasts
EUR-like	ENSG00000186496.10	ZNF396	-0.534657	-0.0148548	0.592887	0.867239	Cells_Cultured_fibroblasts
EUR-like	ENSG00000176472.10	ZNF575	0.534507	0.00287046	0.59299	0.867247	Cells_Cultured_fibroblasts
EUR-like	ENSG00000270964.1	RP11-502I4.3	-0.53421	-0.00520764	0.593196	0.867406	Cells_Cultured_fibroblasts
EUR-like	ENSG00000156603.15	MED19	-0.533968	-0.00611949	0.593364	0.867434	Cells_Cultured_fibroblasts
EUR-like	ENSG00000185658.13	BRWD1	-0.5339	-0.0175009	0.59341	0.867434	Cells_Cultured_fibroblasts
EUR-like	ENSG00000171703.16	TCEA2	0.533575	0.0129975	0.593636	0.867621	Cells_Cultured_fibroblasts
EUR-like	ENSG00000168824.14	NSG1	0.53343	0.00499177	0.593736	0.867626	Cells_Cultured_fibroblasts
EUR-like	ENSG00000272732.1	RP5-1159O4.2	-0.533041	-0.0118515	0.594005	0.867636	Cells_Cultured_fibroblasts
EUR-like	ENSG00000095539.15	SEMA4G	0.533002	0.0298221	0.594032	0.867636	Cells_Cultured_fibroblasts
EUR-like	ENSG00000136717.14	BIN1	-0.532835	-0.00975043	0.594148	0.867636	Cells_Cultured_fibroblasts
EUR-like	ENSG00000149328.14	GLB1L2	-0.532684	-0.00875507	0.594252	0.867636	Cells_Cultured_fibroblasts
EUR-like	ENSG00000115840.13	SLC25A12	-0.5326	-0.0214925	0.59431	0.867636	Cells_Cultured_fibroblasts
EUR-like	ENSG00000142188.16	TMEM50B	0.532575	0.0128128	0.594327	0.867636	Cells_Cultured_fibroblasts
EUR-like	ENSG00000171051.8	FPR1	-0.532337	-0.00359369	0.594493	0.867643	Cells_Cultured_fibroblasts
EUR-like	ENSG00000084676.15	NCOA1	0.532287	0.0294518	0.594527	0.867643	Cells_Cultured_fibroblasts
EUR-like	ENSG00000158714.10	SLAMF8	-0.531977	-0.00951186	0.594742	0.867815	Cells_Cultured_fibroblasts
EUR-like	ENSG00000138336.8	TET1	0.53148	0.0181352	0.595086	0.868046	Cells_Cultured_fibroblasts
EUR-like	ENSG00000140691.16	ARMC5	-0.531178	-0.0275787	0.595296	0.868046	Cells_Cultured_fibroblasts
EUR-like	ENSG00000197580.11	BCO2	-0.531097	-0.00545158	0.595352	0.868046	Cells_Cultured_fibroblasts
EUR-like	ENSG00000134343.12	ANO3	0.531027	0.00872371	0.5954	0.868046	Cells_Cultured_fibroblasts
EUR-like	ENSG00000107672.14	NSMCE4A	-0.53095	-0.0142891	0.595454	0.868046	Cells_Cultured_fibroblasts
EUR-like	ENSG00000198860.11	TSEN15	0.530877	0.00794244	0.595504	0.868046	Cells_Cultured_fibroblasts
EUR-like	ENSG00000104852.14	SNRNP70	-0.530638	-0.0372729	0.59567	0.868046	Cells_Cultured_fibroblasts
EUR-like	ENSG00000266412.5	NCOA4	0.530623	0.0312621	0.59568	0.868046	Cells_Cultured_fibroblasts
EUR-like	ENSG00000071994.10	PDCD2	-0.530299	-0.0476268	0.595904	0.868232	Cells_Cultured_fibroblasts
EUR-like	ENSG00000144891.17	AGTR1	0.52969	0.00407801	0.596327	0.868613	Cells_Cultured_fibroblasts
EUR-like	ENSG00000161692.17	DBF4B	0.52964	0.0100345	0.596361	0.868613	Cells_Cultured_fibroblasts
EUR-like	ENSG00000178852.15	EFCAB13	-0.529437	-0.00452683	0.596503	0.868661	Cells_Cultured_fibroblasts
EUR-like	ENSG00000273972.1	CTD-2306A12.1	-0.529163	-0.00365889	0.596693	0.868661	Cells_Cultured_fibroblasts
EUR-like	ENSG00000188004.9	C1orf204	0.528909	0.00353525	0.596868	0.868661	Cells_Cultured_fibroblasts
EUR-like	ENSG00000097021.19	ACOT7	0.5287	0.0578184	0.597014	0.868661	Cells_Cultured_fibroblasts
EUR-like	ENSG00000170577.7	SIX2	0.528691	0.0109978	0.59702	0.868661	Cells_Cultured_fibroblasts
EUR-like	ENSG00000118292.8	C1orf54	0.528499	0.0158529	0.597153	0.868661	Cells_Cultured_fibroblasts
EUR-like	ENSG00000251301.6	RP11-81H14.2	0.528402	0.0271649	0.59722	0.868661	Cells_Cultured_fibroblasts
EUR-like	ENSG00000140876.11	NUDT7	-0.528361	-0.00656065	0.597249	0.868661	Cells_Cultured_fibroblasts
EUR-like	ENSG00000100079.6	LGALS2	0.528209	0.00732422	0.597355	0.868661	Cells_Cultured_fibroblasts
EUR-like	ENSG00000213906.9	LTB4R2	0.527956	0.0266737	0.59753	0.868661	Cells_Cultured_fibroblasts
EUR-like	ENSG00000197415.11	VEPH1	-0.527946	-0.00280177	0.597537	0.868661	Cells_Cultured_fibroblasts
EUR-like	ENSG00000106524.8	ANKMY2	0.527805	0.0131238	0.597635	0.868661	Cells_Cultured_fibroblasts
EUR-like	ENSG00000205238.9	SPDYE2	0.527767	0.0253368	0.597661	0.868661	Cells_Cultured_fibroblasts
EUR-like	ENSG00000013293.5	SLC7A14	-0.52753	-0.0109156	0.597826	0.868666	Cells_Cultured_fibroblasts
EUR-like	ENSG00000196981.3	WDR5B	-0.527481	-0.00635438	0.59786	0.868666	Cells_Cultured_fibroblasts
EUR-like	ENSG00000136718.9	IMP4	0.527237	0.0719209	0.598029	0.86877	Cells_Cultured_fibroblasts
EUR-like	ENSG00000147852.15	VLDLR	0.526982	0.00724157	0.598206	0.868784	Cells_Cultured_fibroblasts
EUR-like	ENSG00000242715.7	CCDC169	0.526943	0.00408236	0.598233	0.868784	Cells_Cultured_fibroblasts
EUR-like	ENSG00000139675.11	HNRNPA1L2	-0.526452	-0.00351476	0.598574	0.869137	Cells_Cultured_fibroblasts
EUR-like	ENSG00000143452.15	HORMAD1	0.526242	0.00188642	0.59872	0.869207	Cells_Cultured_fibroblasts
EUR-like	ENSG00000077238.13	IL4R	0.525726	0.0118762	0.599079	0.869587	Cells_Cultured_fibroblasts
EUR-like	ENSG00000196693.14	ZNF33B	0.525348	0.00850144	0.599341	0.86979	Cells_Cultured_fibroblasts
EUR-like	ENSG00000184619.3	KRBA2	0.525145	0.0180823	0.599483	0.86979	Cells_Cultured_fibroblasts
EUR-like	ENSG00000146830.9	GIGYF1	0.524878	0.00632093	0.599668	0.86979	Cells_Cultured_fibroblasts
EUR-like	ENSG00000196517.11	SLC6A9	-0.524745	-0.0167097	0.599761	0.86979	Cells_Cultured_fibroblasts
EUR-like	ENSG00000136048.13	DRAM1	0.524715	0.0100129	0.599782	0.86979	Cells_Cultured_fibroblasts
EUR-like	ENSG00000101353.14	MROH8	-0.524681	-0.0098015	0.599805	0.86979	Cells_Cultured_fibroblasts
EUR-like	ENSG00000114395.10	CYB561D2	-0.524311	-0.0128652	0.600062	0.870021	Cells_Cultured_fibroblasts
EUR-like	ENSG00000144741.17	SLC25A26	-0.523996	-0.00501019	0.600281	0.870103	Cells_Cultured_fibroblasts
EUR-like	ENSG00000174292.12	TNK1	-0.52395	-0.0115728	0.600313	0.870103	Cells_Cultured_fibroblasts
EUR-like	ENSG00000140937.13	CDH11	0.523639	0.0103905	0.600529	0.870275	Cells_Cultured_fibroblasts
EUR-like	ENSG00000122778.9	KIAA1549	-0.523265	-0.00449248	0.60079	0.870383	Cells_Cultured_fibroblasts
EUR-like	ENSG00000111913.17	FAM65B	0.523251	0.00599403	0.6008	0.870383	Cells_Cultured_fibroblasts
EUR-like	ENSG00000159921.14	GNE	-0.523056	-0.0183596	0.600935	0.870438	Cells_Cultured_fibroblasts
EUR-like	ENSG00000168936.10	TMEM129	0.522754	0.0100523	0.601145	0.8706	Cells_Cultured_fibroblasts
EUR-like	ENSG00000152749.7	GPR180	0.522254	0.00623273	0.601494	0.870662	Cells_Cultured_fibroblasts
EUR-like	ENSG00000137154.12	RPS6	-0.522113	-0.0448118	0.601591	0.870662	Cells_Cultured_fibroblasts
EUR-like	ENSG00000139220.16	PPFIA2	0.522042	0.00494141	0.601641	0.870662	Cells_Cultured_fibroblasts
EUR-like	ENSG00000178033.5	FAM26E	0.522031	0.0205461	0.601649	0.870662	Cells_Cultured_fibroblasts
EUR-like	ENSG00000233927.4	RPS28	-0.521889	-0.00577921	0.601748	0.870662	Cells_Cultured_fibroblasts
EUR-like	ENSG00000112053.13	SLC26A8	0.521851	0.00350951	0.601774	0.870662	Cells_Cultured_fibroblasts
EUR-like	ENSG00000139178.10	C1RL	-0.520503	-0.0159562	0.602713	0.87188	Cells_Cultured_fibroblasts
EUR-like	ENSG00000179104.8	TMTC2	0.520327	0.0100935	0.602836	0.871916	Cells_Cultured_fibroblasts
EUR-like	ENSG00000166135.13	HIF1AN	-0.519705	-0.0147549	0.603269	0.8724	Cells_Cultured_fibroblasts
EUR-like	ENSG00000275765.5	RP11-54C4.3	-0.519349	-0.00420732	0.603517	0.872617	Cells_Cultured_fibroblasts
EUR-like	ENSG00000134644.15	PUM1	0.518884	0.0168216	0.603842	0.872945	Cells_Cultured_fibroblasts
EUR-like	ENSG00000134278.15	SPIRE1	0.518609	0.0219973	0.604033	0.87308	Cells_Cultured_fibroblasts
EUR-like	ENSG00000197956.9	S100A6	-0.518167	-0.0339965	0.604342	0.873384	Cells_Cultured_fibroblasts
EUR-like	ENSG00000113282.13	CLINT1	0.517632	0.00942637	0.604715	0.873768	Cells_Cultured_fibroblasts
EUR-like	ENSG00000166228.8	PCBD1	-0.517506	-0.0052436	0.604803	0.873768	Cells_Cultured_fibroblasts
EUR-like	ENSG00000144895.11	EIF2A	0.516829	0.0113635	0.605276	0.874309	Cells_Cultured_fibroblasts
EUR-like	ENSG00000251493.4	FOXD1	-0.516524	-0.0101599	0.605488	0.874474	Cells_Cultured_fibroblasts
EUR-like	ENSG00000250312.6	ZNF718	0.516325	0.00160774	0.605628	0.874534	Cells_Cultured_fibroblasts
EUR-like	ENSG00000175906.4	ARL4D	0.515929	0.0200217	0.605904	0.874791	Cells_Cultured_fibroblasts
EUR-like	ENSG00000135597.18	REPS1	-0.515372	-0.0234286	0.606293	0.875211	Cells_Cultured_fibroblasts
EUR-like	ENSG00000021776.10	AQR	-0.514556	-0.0135067	0.606863	0.875776	Cells_Cultured_fibroblasts
EUR-like	ENSG00000234616.8	JRK	-0.514444	-0.00752244	0.606941	0.875776	Cells_Cultured_fibroblasts
EUR-like	ENSG00000014216.15	CAPN1	0.514347	0.0255952	0.60701	0.875776	Cells_Cultured_fibroblasts
EUR-like	ENSG00000167842.15	MIS12	0.514249	0.0075306	0.607078	0.875776	Cells_Cultured_fibroblasts
EUR-like	ENSG00000147408.14	CSGALNACT1	-0.513997	-0.00483176	0.607254	0.875889	Cells_Cultured_fibroblasts
EUR-like	ENSG00000166452.11	AKIP1	0.513845	0.009048	0.607361	0.875901	Cells_Cultured_fibroblasts
EUR-like	ENSG00000100316.15	RPL3	-0.51345	-0.027436	0.607637	0.876157	Cells_Cultured_fibroblasts
EUR-like	ENSG00000137288.9	UQCC2	0.513263	0.0140266	0.607768	0.876204	Cells_Cultured_fibroblasts
EUR-like	ENSG00000124251.10	TP53TG5	-0.512964	-0.0165714	0.607976	0.876363	Cells_Cultured_fibroblasts
EUR-like	ENSG00000104983.8	CCDC61	-0.512381	-0.016939	0.608385	0.87681	Cells_Cultured_fibroblasts
EUR-like	ENSG00000181038.13	METTL23	0.512185	0.0117915	0.608521	0.876865	Cells_Cultured_fibroblasts
EUR-like	ENSG00000197555.9	SIPA1L1	-0.512039	-0.0166166	0.608623	0.87687	Cells_Cultured_fibroblasts
EUR-like	ENSG00000163166.14	IWS1	-0.511615	-0.0139851	0.60892	0.877086	Cells_Cultured_fibroblasts
EUR-like	ENSG00000223510.6	CDRT15	-0.511545	-0.00245865	0.60897	0.877086	Cells_Cultured_fibroblasts
EUR-like	ENSG00000182118.7	FAM89A	0.510787	0.00806505	0.6095	0.877592	Cells_Cultured_fibroblasts
EUR-like	ENSG00000266714.6	MYO15B	-0.510761	-0.00302443	0.609519	0.877592	Cells_Cultured_fibroblasts
EUR-like	ENSG00000030582.17	GRN	-0.510437	-0.0328863	0.609745	0.877777	Cells_Cultured_fibroblasts
EUR-like	ENSG00000267374.1	RP11-244M2.1	-0.510206	-0.0109736	0.609907	0.877811	Cells_Cultured_fibroblasts
EUR-like	ENSG00000164379.6	FOXQ1	0.510093	0.00682401	0.609986	0.877811	Cells_Cultured_fibroblasts
EUR-like	ENSG00000136237.18	RAPGEF5	0.509981	0.00429997	0.610065	0.877811	Cells_Cultured_fibroblasts
EUR-like	ENSG00000272087.1	RP11-379F4.7	0.509741	0.00605655	0.610233	0.877867	Cells_Cultured_fibroblasts
EUR-like	ENSG00000118939.17	UCHL3	-0.509644	-0.0375351	0.610301	0.877867	Cells_Cultured_fibroblasts
EUR-like	ENSG00000138347.15	MYPN	-0.508545	-0.0102979	0.611071	0.878315	Cells_Cultured_fibroblasts
EUR-like	ENSG00000171951.4	SCG2	0.508482	0.0110714	0.611116	0.878315	Cells_Cultured_fibroblasts
EUR-like	ENSG00000140459.17	CYP11A1	-0.508479	-0.00639541	0.611118	0.878315	Cells_Cultured_fibroblasts
EUR-like	ENSG00000132603.13	NIP7	-0.508387	-0.0360112	0.611182	0.878315	Cells_Cultured_fibroblasts
EUR-like	ENSG00000130475.14	FCHO1	0.508336	0.0201053	0.611217	0.878315	Cells_Cultured_fibroblasts
EUR-like	ENSG00000184983.9	NDUFA6	-0.508316	-0.00528481	0.611231	0.878315	Cells_Cultured_fibroblasts
EUR-like	ENSG00000143995.19	MEIS1	-0.508168	-0.00898553	0.611335	0.878315	Cells_Cultured_fibroblasts
EUR-like	ENSG00000151690.14	MFSD6	-0.508076	-0.00279239	0.6114	0.878315	Cells_Cultured_fibroblasts
EUR-like	ENSG00000124116.18	WFDC3	-0.507695	-0.00205513	0.611668	0.878331	Cells_Cultured_fibroblasts
EUR-like	ENSG00000183891.5	TTC32	0.507636	0.00270408	0.611709	0.878331	Cells_Cultured_fibroblasts
EUR-like	ENSG00000184304.14	PRKD1	-0.507544	-0.0136068	0.611773	0.878331	Cells_Cultured_fibroblasts
EUR-like	ENSG00000246640.1	RP11-1094H24.4	0.507497	0.00584947	0.611806	0.878331	Cells_Cultured_fibroblasts
EUR-like	ENSG00000114790.12	ARHGEF26	0.507356	0.00929923	0.611905	0.878332	Cells_Cultured_fibroblasts
EUR-like	ENSG00000138675.16	FGF5	-0.507144	-0.0245632	0.612054	0.878404	Cells_Cultured_fibroblasts
EUR-like	ENSG00000133243.8	BTBD2	-0.506801	-0.0209238	0.612294	0.878608	Cells_Cultured_fibroblasts
EUR-like	ENSG00000263958.1	RP11-676J15.1	0.506634	0.0129163	0.612412	0.878635	Cells_Cultured_fibroblasts
EUR-like	ENSG00000115825.9	PRKD3	0.506141	0.00759467	0.612758	0.878803	Cells_Cultured_fibroblasts
EUR-like	ENSG00000239590.1	OR1J4	-0.506116	-0.00279478	0.612775	0.878803	Cells_Cultured_fibroblasts
EUR-like	ENSG00000006744.18	ELAC2	0.50598	0.0175619	0.612871	0.878803	Cells_Cultured_fibroblasts
EUR-like	ENSG00000143740.14	SNAP47	0.505905	0.00686059	0.612924	0.878803	Cells_Cultured_fibroblasts
EUR-like	ENSG00000120675.5	DNAJC15	0.505657	0.00183813	0.613097	0.878904	Cells_Cultured_fibroblasts
EUR-like	ENSG00000256576.2	RP13-977J11.2	-0.505524	-0.00179627	0.613191	0.878904	Cells_Cultured_fibroblasts
EUR-like	ENSG00000088035.15	ALG6	0.505327	0.0069684	0.613329	0.878932	Cells_Cultured_fibroblasts
EUR-like	ENSG00000171033.12	PKIA	0.504968	0.00266248	0.613581	0.878932	Cells_Cultured_fibroblasts
EUR-like	ENSG00000197385.5	ZNF860	0.504738	0.0121788	0.613743	0.878932	Cells_Cultured_fibroblasts
EUR-like	ENSG00000138658.15	ZGRF1	0.504554	0.0238728	0.613872	0.878932	Cells_Cultured_fibroblasts
EUR-like	ENSG00000163993.6	S100P	-0.504531	-0.00783229	0.613888	0.878932	Cells_Cultured_fibroblasts
EUR-like	ENSG00000175105.6	ZNF654	-0.504491	-0.0120974	0.613916	0.878932	Cells_Cultured_fibroblasts
EUR-like	ENSG00000158863.21	FAM160B2	-0.504407	-0.0102555	0.613975	0.878932	Cells_Cultured_fibroblasts
EUR-like	ENSG00000277851.1	RP11-756G20.1	0.504372	0.0120422	0.614	0.878932	Cells_Cultured_fibroblasts
EUR-like	ENSG00000136240.9	KDELR2	0.504118	0.015401	0.614179	0.879047	Cells_Cultured_fibroblasts
EUR-like	ENSG00000180257.13	ZNF816	0.503712	0.0178083	0.614464	0.879313	Cells_Cultured_fibroblasts
EUR-like	ENSG00000266256.1	LINC00683	-0.503552	-0.0071284	0.614576	0.879333	Cells_Cultured_fibroblasts
EUR-like	ENSG00000164924.17	YWHAZ	0.503092	0.00571952	0.6149	0.879655	Cells_Cultured_fibroblasts
EUR-like	ENSG00000221923.8	ZNF880	-0.502509	-0.0016875	0.615309	0.879727	Cells_Cultured_fibroblasts
EUR-like	ENSG00000154493.17	C10orf90	0.502388	0.00932546	0.615395	0.879727	Cells_Cultured_fibroblasts
EUR-like	ENSG00000173110.7	HSPA6	-0.502363	-0.00560196	0.615412	0.879727	Cells_Cultured_fibroblasts
EUR-like	ENSG00000143919.14	CAMKMT	-0.502295	-0.00412525	0.61546	0.879727	Cells_Cultured_fibroblasts
EUR-like	ENSG00000133103.16	COG6	0.502244	0.00370306	0.615496	0.879727	Cells_Cultured_fibroblasts
EUR-like	ENSG00000075426.11	FOSL2	0.501892	0.015219	0.615743	0.879727	Cells_Cultured_fibroblasts
EUR-like	ENSG00000144840.8	RABL3	-0.501872	-0.0185729	0.615758	0.879727	Cells_Cultured_fibroblasts
EUR-like	ENSG00000235863.3	B3GALT4	0.501755	0.0473232	0.61584	0.879727	Cells_Cultured_fibroblasts
EUR-like	ENSG00000244588.5	RAD21L1	-0.501731	-0.00457756	0.615857	0.879727	Cells_Cultured_fibroblasts
EUR-like	ENSG00000151612.15	ZNF827	-0.501617	-0.0105844	0.615937	0.879727	Cells_Cultured_fibroblasts
EUR-like	ENSG00000114738.10	MAPKAPK3	-0.501173	-0.0259633	0.616249	0.879964	Cells_Cultured_fibroblasts
EUR-like	ENSG00000198794.11	SCAMP5	0.5011	0.00191433	0.616301	0.879964	Cells_Cultured_fibroblasts
EUR-like	ENSG00000119396.10	RAB14	-0.500818	-0.0149595	0.616499	0.880106	Cells_Cultured_fibroblasts
EUR-like	ENSG00000182173.12	TSEN54	-0.500528	-0.029461	0.616703	0.880256	Cells_Cultured_fibroblasts
EUR-like	ENSG00000156535.13	CD109	0.500096	0.00994916	0.617008	0.88055	Cells_Cultured_fibroblasts
EUR-like	ENSG00000138449.10	SLC40A1	-0.499497	-0.0265047	0.61743	0.880998	Cells_Cultured_fibroblasts
EUR-like	ENSG00000160111.12	CPAMD8	-0.49937	-0.00886974	0.617519	0.880998	Cells_Cultured_fibroblasts
EUR-like	ENSG00000145349.16	CAMK2D	-0.498929	-0.0135867	0.617829	0.881093	Cells_Cultured_fibroblasts
EUR-like	ENSG00000140678.16	ITGAX	0.498805	0.0124749	0.617917	0.881093	Cells_Cultured_fibroblasts
EUR-like	ENSG00000172086.7	KRCC1	0.498591	0.0287894	0.618068	0.881093	Cells_Cultured_fibroblasts
EUR-like	ENSG00000165555.9	NOXRED1	0.498453	0.00648279	0.618165	0.881093	Cells_Cultured_fibroblasts
EUR-like	ENSG00000151474.21	FRMD4A	-0.498376	-0.0170563	0.618219	0.881093	Cells_Cultured_fibroblasts
EUR-like	ENSG00000181404.15	WASHC1	0.498187	0.00620872	0.618352	0.881093	Cells_Cultured_fibroblasts
EUR-like	ENSG00000134575.9	ACP2	-0.498059	-0.0111692	0.618442	0.881093	Cells_Cultured_fibroblasts
EUR-like	ENSG00000055163.19	CYFIP2	0.498039	0.0338531	0.618457	0.881093	Cells_Cultured_fibroblasts
EUR-like	ENSG00000204388.6	HSPA1B	-0.497974	-0.0128252	0.618502	0.881093	Cells_Cultured_fibroblasts
EUR-like	ENSG00000120693.13	SMAD9	0.497836	0.00938863	0.6186	0.881093	Cells_Cultured_fibroblasts
EUR-like	ENSG00000175048.16	ZDHHC14	0.497731	0.0134724	0.618673	0.881093	Cells_Cultured_fibroblasts
EUR-like	ENSG00000007933.12	FMO3	-0.497509	-0.0349538	0.61883	0.881175	Cells_Cultured_fibroblasts
EUR-like	ENSG00000105711.11	SCN1B	-0.496963	-0.00238923	0.619215	0.881451	Cells_Cultured_fibroblasts
EUR-like	ENSG00000166167.17	BTRC	-0.496767	-0.0204632	0.619354	0.881451	Cells_Cultured_fibroblasts
EUR-like	ENSG00000114127.10	XRN1	0.496676	0.0414901	0.619418	0.881451	Cells_Cultured_fibroblasts
EUR-like	ENSG00000086289.11	EPDR1	0.496528	0.00333344	0.619522	0.881451	Cells_Cultured_fibroblasts
EUR-like	ENSG00000094975.13	SUCO	-0.496305	-0.0119288	0.619679	0.881451	Cells_Cultured_fibroblasts
EUR-like	ENSG00000116731.22	PRDM2	-0.496256	-0.0248495	0.619714	0.881451	Cells_Cultured_fibroblasts
EUR-like	ENSG00000204152.10	TIMM23B	-0.496181	-0.00611208	0.619767	0.881451	Cells_Cultured_fibroblasts
EUR-like	ENSG00000107796.13	ACTA2	-0.496112	-0.00698077	0.619815	0.881451	Cells_Cultured_fibroblasts
EUR-like	ENSG00000177666.16	PNPLA2	-0.495468	-0.0388314	0.62027	0.881957	Cells_Cultured_fibroblasts
EUR-like	ENSG00000197889.9	MEIG1	0.495239	0.0139043	0.620432	0.881964	Cells_Cultured_fibroblasts
EUR-like	ENSG00000213903.8	LTB4R	0.495062	0.00974741	0.620556	0.881964	Cells_Cultured_fibroblasts
EUR-like	ENSG00000166750.9	SLFN5	-0.494914	-0.0115028	0.620661	0.881964	Cells_Cultured_fibroblasts
EUR-like	ENSG00000163735.6	CXCL5	0.4949	0.0402151	0.620671	0.881964	Cells_Cultured_fibroblasts
EUR-like	ENSG00000139133.6	ALG10	-0.4941	-0.0121754	0.621235	0.882275	Cells_Cultured_fibroblasts
EUR-like	ENSG00000153060.7	TEKT5	-0.493994	-0.00624926	0.621311	0.882275	Cells_Cultured_fibroblasts
EUR-like	ENSG00000269994.1	RP11-276H19.2	0.493932	0.0105244	0.621354	0.882275	Cells_Cultured_fibroblasts
EUR-like	ENSG00000198721.12	ECI2	-0.493829	-0.0192315	0.621427	0.882275	Cells_Cultured_fibroblasts
EUR-like	ENSG00000155380.11	SLC16A1	-0.493645	-0.0371888	0.621557	0.882275	Cells_Cultured_fibroblasts
EUR-like	ENSG00000170113.15	NIPA1	-0.493525	-0.00955299	0.621642	0.882275	Cells_Cultured_fibroblasts
EUR-like	ENSG00000273295.1	AP000350.5	0.493506	0.00196993	0.621655	0.882275	Cells_Cultured_fibroblasts
EUR-like	ENSG00000163728.10	TTC14	-0.493428	-0.00966095	0.62171	0.882275	Cells_Cultured_fibroblasts
EUR-like	ENSG00000163006.11	CCDC138	0.493328	0.0199529	0.621781	0.882275	Cells_Cultured_fibroblasts
EUR-like	ENSG00000153885.14	KCTD15	0.493187	0.0130512	0.621881	0.882276	Cells_Cultured_fibroblasts
EUR-like	ENSG00000188760.10	TMEM198	-0.492779	-0.0222361	0.622169	0.88239	Cells_Cultured_fibroblasts
EUR-like	ENSG00000107872.12	FBXL15	0.492762	0.025611	0.622181	0.88239	Cells_Cultured_fibroblasts
EUR-like	ENSG00000139193.3	CD27	0.492653	0.0107813	0.622258	0.88239	Cells_Cultured_fibroblasts
EUR-like	ENSG00000157927.16	RADIL	0.492511	0.0165904	0.622358	0.882392	Cells_Cultured_fibroblasts
EUR-like	ENSG00000036672.15	USP2	0.491956	0.00402749	0.62275	0.882807	Cells_Cultured_fibroblasts
EUR-like	ENSG00000234409.6	CCDC188	0.491489	0.0047801	0.62308	0.883135	Cells_Cultured_fibroblasts
EUR-like	ENSG00000152127.8	MGAT5	-0.491117	-0.0447344	0.623344	0.883331	Cells_Cultured_fibroblasts
EUR-like	ENSG00000167281.18	RBFOX3	0.490978	0.0157458	0.623442	0.883331	Cells_Cultured_fibroblasts
EUR-like	ENSG00000170889.13	RPS9	0.490798	0.0121865	0.623569	0.883331	Cells_Cultured_fibroblasts
EUR-like	ENSG00000102978.12	POLR2C	0.490682	0.0200889	0.623652	0.883331	Cells_Cultured_fibroblasts
EUR-like	ENSG00000074370.17	ATP2A3	0.490593	0.00871114	0.623714	0.883331	Cells_Cultured_fibroblasts
EUR-like	ENSG00000232434.2	C9orf172	-0.489705	-0.00615111	0.624343	0.883971	Cells_Cultured_fibroblasts
EUR-like	ENSG00000106344.8	RBM28	-0.489607	-0.0265736	0.624412	0.883971	Cells_Cultured_fibroblasts
EUR-like	ENSG00000161016.17	RPL8	-0.489513	-0.0080267	0.624478	0.883971	Cells_Cultured_fibroblasts
EUR-like	ENSG00000110888.17	CAPRIN2	0.4893	0.0068043	0.624629	0.883971	Cells_Cultured_fibroblasts
EUR-like	ENSG00000100056.11	DGCR14	0.489254	0.0050633	0.624662	0.883971	Cells_Cultured_fibroblasts
EUR-like	ENSG00000183520.11	UTP11	0.489071	0.0267491	0.624791	0.884013	Cells_Cultured_fibroblasts
EUR-like	ENSG00000113552.15	GNPDA1	0.488922	0.0106647	0.624897	0.884023	Cells_Cultured_fibroblasts
EUR-like	ENSG00000198838.13	RYR3	0.488618	0.00481038	0.625112	0.884187	Cells_Cultured_fibroblasts
EUR-like	ENSG00000131069.19	ACSS2	0.488341	0.0179091	0.625309	0.884324	Cells_Cultured_fibroblasts
EUR-like	ENSG00000065717.14	TLE2	-0.487854	-0.02184	0.625653	0.884671	Cells_Cultured_fibroblasts
EUR-like	ENSG00000064687.12	ABCA7	0.487283	0.02223	0.626058	0.885102	Cells_Cultured_fibroblasts
EUR-like	ENSG00000105479.15	CCDC114	0.486975	0.00769301	0.626276	0.885186	Cells_Cultured_fibroblasts
EUR-like	ENSG00000132792.18	CTNNBL1	0.486919	0.0189084	0.626316	0.885186	Cells_Cultured_fibroblasts
EUR-like	ENSG00000128989.10	ARPP19	0.48652	0.00796492	0.626599	0.885446	Cells_Cultured_fibroblasts
EUR-like	ENSG00000198105.13	ZNF248	-0.485911	-0.016085	0.627031	0.885875	Cells_Cultured_fibroblasts
EUR-like	ENSG00000048162.20	NOP16	0.485811	0.0137268	0.627101	0.885875	Cells_Cultured_fibroblasts
EUR-like	ENSG00000136710.9	CCDC115	-0.485625	-0.013387	0.627233	0.885921	Cells_Cultured_fibroblasts
EUR-like	ENSG00000156486.7	KCNS2	-0.485452	-0.0136827	0.627356	0.885953	Cells_Cultured_fibroblasts
EUR-like	ENSG00000157554.18	ERG	-0.48495	-0.00533773	0.627712	0.886165	Cells_Cultured_fibroblasts
EUR-like	ENSG00000143376.12	SNX27	-0.484702	-0.00303512	0.627888	0.886165	Cells_Cultured_fibroblasts
EUR-like	ENSG00000100196.10	KDELR3	0.48467	0.0342485	0.627911	0.886165	Cells_Cultured_fibroblasts
EUR-like	ENSG00000248712.7	CCDC153	-0.48463	-0.00713083	0.627939	0.886165	Cells_Cultured_fibroblasts
EUR-like	ENSG00000178732.5	GP5	0.48452	0.00866359	0.628017	0.886165	Cells_Cultured_fibroblasts
EUR-like	ENSG00000122035.6	RASL11A	0.484264	0.0366186	0.628198	0.886165	Cells_Cultured_fibroblasts
EUR-like	ENSG00000117519.15	CNN3	0.484259	0.0311207	0.628202	0.886165	Cells_Cultured_fibroblasts
EUR-like	ENSG00000177700.5	POLR2L	-0.484024	-0.018287	0.628369	0.886248	Cells_Cultured_fibroblasts
EUR-like	ENSG00000066933.15	MYO9A	-0.483838	-0.00994249	0.628501	0.886248	Cells_Cultured_fibroblasts
EUR-like	ENSG00000158793.13	NIT1	-0.483392	-0.0121979	0.628817	0.886248	Cells_Cultured_fibroblasts
EUR-like	ENSG00000259450.1	RP11-265N7.1	0.483323	0.00987859	0.628866	0.886248	Cells_Cultured_fibroblasts
EUR-like	ENSG00000269713.7	NBPF9	-0.483201	-0.00547436	0.628953	0.886248	Cells_Cultured_fibroblasts
EUR-like	ENSG00000134049.5	IER3IP1	0.483169	0.0294641	0.628976	0.886248	Cells_Cultured_fibroblasts
EUR-like	ENSG00000142207.6	URB1	0.483061	0.00843435	0.629052	0.886248	Cells_Cultured_fibroblasts
EUR-like	ENSG00000104953.19	TLE6	0.483056	0.0112766	0.629056	0.886248	Cells_Cultured_fibroblasts
EUR-like	ENSG00000123159.15	GIPC1	0.482632	0.0190311	0.629357	0.886332	Cells_Cultured_fibroblasts
EUR-like	ENSG00000164045.11	CDC25A	-0.4826	-0.0205492	0.62938	0.886332	Cells_Cultured_fibroblasts
EUR-like	ENSG00000239282.7	GATSL3	0.481965	0.024735	0.629831	0.886332	Cells_Cultured_fibroblasts
EUR-like	ENSG00000156261.12	CCT8	-0.481853	-0.00777952	0.62991	0.886332	Cells_Cultured_fibroblasts
EUR-like	ENSG00000255135.3	RP11-111M22.3	-0.481573	-0.0128155	0.63011	0.886332	Cells_Cultured_fibroblasts
EUR-like	ENSG00000187630.15	DHRS4L2	0.481511	0.00594908	0.630153	0.886332	Cells_Cultured_fibroblasts
EUR-like	ENSG00000104960.15	PTOV1	0.481487	0.0282482	0.630171	0.886332	Cells_Cultured_fibroblasts
EUR-like	ENSG00000154175.16	ABI3BP	-0.481162	-0.005248	0.630402	0.886332	Cells_Cultured_fibroblasts
EUR-like	ENSG00000180448.10	ARHGAP45	-0.48114	-0.00753484	0.630417	0.886332	Cells_Cultured_fibroblasts
EUR-like	ENSG00000138363.14	ATIC	0.481132	0.0107086	0.630422	0.886332	Cells_Cultured_fibroblasts
EUR-like	ENSG00000273415.1	RP11-702B10.2	-0.481113	-0.0120244	0.630436	0.886332	Cells_Cultured_fibroblasts
EUR-like	ENSG00000183889.12	AC138969.4	-0.481072	-0.013844	0.630466	0.886332	Cells_Cultured_fibroblasts
EUR-like	ENSG00000134531.9	EMP1	0.480957	0.0181158	0.630547	0.886332	Cells_Cultured_fibroblasts
EUR-like	ENSG00000269973.1	RP11-95D17.1	-0.48095	-0.00324451	0.630552	0.886332	Cells_Cultured_fibroblasts
EUR-like	ENSG00000183474.15	GTF2H2C	-0.480872	-0.00506093	0.630608	0.886332	Cells_Cultured_fibroblasts
EUR-like	ENSG00000157315.4	TMED6	0.480361	0.00960555	0.63097	0.886702	Cells_Cultured_fibroblasts
EUR-like	ENSG00000121895.7	TMEM156	0.480201	0.0107778	0.631085	0.886723	Cells_Cultured_fibroblasts
EUR-like	ENSG00000250786.1	SNHG18	-0.479589	-0.00331929	0.63152	0.887083	Cells_Cultured_fibroblasts
EUR-like	ENSG00000138400.12	MDH1B	0.479532	0.014174	0.63156	0.887083	Cells_Cultured_fibroblasts
EUR-like	ENSG00000141698.16	NT5C3B	-0.47942	-0.00169304	0.63164	0.887083	Cells_Cultured_fibroblasts
EUR-like	ENSG00000085465.12	OVGP1	0.479067	0.0200398	0.631891	0.887296	Cells_Cultured_fibroblasts
EUR-like	ENSG00000188000.3	OR7D2	-0.478447	-0.00241604	0.632332	0.8877	Cells_Cultured_fibroblasts
EUR-like	ENSG00000197013.9	ZNF429	0.478382	0.0038773	0.632378	0.8877	Cells_Cultured_fibroblasts
EUR-like	ENSG00000074219.13	TEAD2	0.478077	0.00873812	0.632595	0.887865	Cells_Cultured_fibroblasts
EUR-like	ENSG00000163536.12	SERPINI1	0.477573	0.0104617	0.632954	0.887912	Cells_Cultured_fibroblasts
EUR-like	ENSG00000256525.6	POLG2	-0.477537	-0.0244097	0.63298	0.887912	Cells_Cultured_fibroblasts
EUR-like	ENSG00000256980.4	KHDC1L	-0.477477	-0.0100051	0.633023	0.887912	Cells_Cultured_fibroblasts
EUR-like	ENSG00000117228.9	GBP1	0.477299	0.0166882	0.633149	0.887912	Cells_Cultured_fibroblasts
EUR-like	ENSG00000163898.9	LIPH	0.477254	0.00812435	0.633181	0.887912	Cells_Cultured_fibroblasts
EUR-like	ENSG00000164211.12	STARD4	-0.47719	-0.0262193	0.633227	0.887912	Cells_Cultured_fibroblasts
EUR-like	ENSG00000106948.16	AKNA	-0.475971	-0.0072041	0.634095	0.88899	Cells_Cultured_fibroblasts
EUR-like	ENSG00000175182.14	FAM131A	-0.4756	-0.0116731	0.634359	0.88922	Cells_Cultured_fibroblasts
EUR-like	ENSG00000126790.11	L3HYPDH	0.47512	0.00321962	0.634702	0.88956	Cells_Cultured_fibroblasts
EUR-like	ENSG00000234902.6	AC007879.2	0.47469	0.00905222	0.635008	0.88985	Cells_Cultured_fibroblasts
EUR-like	ENSG00000172572.6	PDE3A	-0.474403	-0.0155216	0.635213	0.889997	Cells_Cultured_fibroblasts
EUR-like	ENSG00000082996.19	RNF13	-0.474207	-0.0234216	0.635352	0.890052	Cells_Cultured_fibroblasts
EUR-like	ENSG00000232677.6	LINC00665	0.473519	0.00411222	0.635843	0.8906	Cells_Cultured_fibroblasts
EUR-like	ENSG00000110911.14	SLC11A2	-0.47312	-0.00278253	0.636127	0.89064	Cells_Cultured_fibroblasts
EUR-like	ENSG00000114948.12	ADAM23	-0.472865	-0.00314098	0.63631	0.89064	Cells_Cultured_fibroblasts
EUR-like	ENSG00000137500.9	CCDC90B	-0.472836	-0.00573874	0.63633	0.89064	Cells_Cultured_fibroblasts
EUR-like	ENSG00000196584.2	XRCC2	0.472804	0.0277651	0.636353	0.89064	Cells_Cultured_fibroblasts
EUR-like	ENSG00000085514.15	PILRA	0.472778	0.00279853	0.636372	0.89064	Cells_Cultured_fibroblasts
EUR-like	ENSG00000177951.17	BET1L	0.472455	0.00435028	0.636602	0.890709	Cells_Cultured_fibroblasts
EUR-like	ENSG00000122359.17	ANXA11	-0.472429	-0.0187115	0.63662	0.890709	Cells_Cultured_fibroblasts
EUR-like	ENSG00000130303.12	BST2	0.472196	0.0114879	0.636787	0.890802	Cells_Cultured_fibroblasts
EUR-like	ENSG00000113389.15	NPR3	-0.471807	-0.00739576	0.637065	0.891051	Cells_Cultured_fibroblasts
EUR-like	ENSG00000117000.8	RLF	-0.471176	-0.0171176	0.637515	0.891476	Cells_Cultured_fibroblasts
EUR-like	ENSG00000104635.13	SLC39A14	0.471095	0.0165369	0.637573	0.891476	Cells_Cultured_fibroblasts
EUR-like	ENSG00000159958.6	TNFRSF13C	-0.47096	-0.0121292	0.637669	0.891476	Cells_Cultured_fibroblasts
EUR-like	ENSG00000163605.14	PPP4R2	0.469867	0.00812191	0.63845	0.892335	Cells_Cultured_fibroblasts
EUR-like	ENSG00000153774.8	CFDP1	-0.469738	-0.0036107	0.638542	0.892335	Cells_Cultured_fibroblasts
EUR-like	ENSG00000188993.3	LRRC66	-0.469354	-0.0193752	0.638817	0.892335	Cells_Cultured_fibroblasts
EUR-like	ENSG00000128709.12	HOXD9	-0.469106	-0.00783005	0.638994	0.892335	Cells_Cultured_fibroblasts
EUR-like	ENSG00000204267.13	TAP2	-0.4691	-0.00485653	0.638998	0.892335	Cells_Cultured_fibroblasts
EUR-like	ENSG00000132541.10	RIDA	-0.469089	-0.00502453	0.639006	0.892335	Cells_Cultured_fibroblasts
EUR-like	ENSG00000160588.9	MPZL3	-0.46903	-0.010391	0.639048	0.892335	Cells_Cultured_fibroblasts
EUR-like	ENSG00000179979.8	CRIPAK	0.468979	0.00262455	0.639084	0.892335	Cells_Cultured_fibroblasts
EUR-like	ENSG00000141497.13	ZMYND15	0.467802	0.0120323	0.639926	0.893251	Cells_Cultured_fibroblasts
EUR-like	ENSG00000065621.14	GSTO2	0.467781	0.00333809	0.639941	0.893251	Cells_Cultured_fibroblasts
EUR-like	ENSG00000158158.11	CNNM4	-0.467238	-0.0127053	0.64033	0.893654	Cells_Cultured_fibroblasts
EUR-like	ENSG00000103196.11	CRISPLD2	-0.466834	-0.00476985	0.640619	0.893917	Cells_Cultured_fibroblasts
EUR-like	ENSG00000100911.15	PSME2	-0.466408	-0.0213745	0.640924	0.894055	Cells_Cultured_fibroblasts
EUR-like	ENSG00000187049.9	TMEM216	-0.465855	-0.00426304	0.641319	0.894055	Cells_Cultured_fibroblasts
EUR-like	ENSG00000183346.6	C10orf107	-0.465791	-0.00343361	0.641365	0.894055	Cells_Cultured_fibroblasts
EUR-like	ENSG00000105866.13	SP4	0.465672	0.0224046	0.64145	0.894055	Cells_Cultured_fibroblasts
EUR-like	ENSG00000104341.16	LAPTM4B	0.465559	0.00420623	0.641531	0.894055	Cells_Cultured_fibroblasts
EUR-like	ENSG00000167196.13	FBXO22	0.465554	0.00505002	0.641534	0.894055	Cells_Cultured_fibroblasts
EUR-like	ENSG00000139187.9	KLRG1	-0.465515	-0.00261878	0.641563	0.894055	Cells_Cultured_fibroblasts
EUR-like	ENSG00000035499.12	DEPDC1B	0.465476	0.00979421	0.641591	0.894055	Cells_Cultured_fibroblasts
EUR-like	ENSG00000091490.10	SEL1L3	-0.465243	-0.00574753	0.641757	0.894055	Cells_Cultured_fibroblasts
EUR-like	ENSG00000163389.10	POGLUT1	0.464992	0.00229289	0.641937	0.894055	Cells_Cultured_fibroblasts
EUR-like	ENSG00000126581.12	BECN1	0.464971	0.00579564	0.641952	0.894055	Cells_Cultured_fibroblasts
EUR-like	ENSG00000100324.13	TAB1	-0.464668	-0.0190581	0.642169	0.894055	Cells_Cultured_fibroblasts
EUR-like	ENSG00000169372.12	CRADD	0.464572	0.0106205	0.642238	0.894055	Cells_Cultured_fibroblasts
EUR-like	ENSG00000103550.13	KNOP1	0.464444	0.0110642	0.64233	0.894055	Cells_Cultured_fibroblasts
EUR-like	ENSG00000100731.15	PCNX1	0.464438	0.00774356	0.642334	0.894055	Cells_Cultured_fibroblasts
EUR-like	ENSG00000176171.11	BNIP3	-0.464305	-0.0140731	0.642429	0.894055	Cells_Cultured_fibroblasts
EUR-like	ENSG00000134769.21	DTNA	-0.464219	-0.0132064	0.642491	0.894055	Cells_Cultured_fibroblasts
EUR-like	ENSG00000172590.18	MRPL52	0.464071	0.028244	0.642597	0.894055	Cells_Cultured_fibroblasts
EUR-like	ENSG00000234155.1	RP11-30P6.6	0.464033	0.0128045	0.642624	0.894055	Cells_Cultured_fibroblasts
EUR-like	ENSG00000162407.8	PLPP3	0.463883	0.00860099	0.642732	0.894065	Cells_Cultured_fibroblasts
EUR-like	ENSG00000006576.16	PHTF2	0.463285	0.0180793	0.64316	0.894459	Cells_Cultured_fibroblasts
EUR-like	ENSG00000165632.7	TAF3	-0.463097	-0.0193932	0.643295	0.894459	Cells_Cultured_fibroblasts
EUR-like	ENSG00000243789.10	JMJD7	-0.463063	-0.00431513	0.643319	0.894459	Cells_Cultured_fibroblasts
EUR-like	ENSG00000254772.9	EEF1G	0.462928	0.018276	0.643416	0.894459	Cells_Cultured_fibroblasts
EUR-like	ENSG00000108556.7	CHRNE	0.462777	0.00185413	0.643524	0.89447	Cells_Cultured_fibroblasts
EUR-like	ENSG00000277287.1	RP4-794I6.4	0.462457	0.0151205	0.643753	0.894649	Cells_Cultured_fibroblasts
EUR-like	ENSG00000025708.13	TYMP	-0.462053	-0.0132604	0.644043	0.894912	Cells_Cultured_fibroblasts
EUR-like	ENSG00000112146.16	FBXO9	-0.461662	-0.0103146	0.644324	0.89502	Cells_Cultured_fibroblasts
EUR-like	ENSG00000145439.11	CBR4	0.46154	0.00481216	0.644411	0.89502	Cells_Cultured_fibroblasts
EUR-like	ENSG00000127241.16	MASP1	-0.461072	-0.00835194	0.644747	0.89502	Cells_Cultured_fibroblasts
EUR-like	ENSG00000259530.1	RP11-259A24.1	0.461064	0.0108572	0.644753	0.89502	Cells_Cultured_fibroblasts
EUR-like	ENSG00000144233.9	AMMECR1L	-0.461059	-0.0173191	0.644756	0.89502	Cells_Cultured_fibroblasts
EUR-like	ENSG00000178202.12	KDELC2	0.46078	0.00407391	0.644956	0.89502	Cells_Cultured_fibroblasts
EUR-like	ENSG00000165449.11	SLC16A9	0.460688	0.00801555	0.645022	0.89502	Cells_Cultured_fibroblasts
EUR-like	ENSG00000172840.6	PDP2	0.460647	0.0151135	0.645052	0.89502	Cells_Cultured_fibroblasts
EUR-like	ENSG00000166292.11	TMEM100	0.460484	0.021622	0.645169	0.89502	Cells_Cultured_fibroblasts
EUR-like	ENSG00000000971.15	CFH	0.460438	0.0140749	0.645202	0.89502	Cells_Cultured_fibroblasts
EUR-like	ENSG00000259448.2	RP11-16E12.1	-0.460404	-0.00959969	0.645226	0.89502	Cells_Cultured_fibroblasts
EUR-like	ENSG00000164889.13	SLC4A2	-0.460049	-0.00887486	0.645481	0.895235	Cells_Cultured_fibroblasts
EUR-like	ENSG00000182013.17	PNMAL1	0.459487	0.00124137	0.645884	0.89539	Cells_Cultured_fibroblasts
EUR-like	ENSG00000198482.11	ZNF808	0.459397	0.00601871	0.645949	0.89539	Cells_Cultured_fibroblasts
EUR-like	ENSG00000112305.14	SMAP1	0.459397	0.00542963	0.645949	0.89539	Cells_Cultured_fibroblasts
EUR-like	ENSG00000205177.6	C11orf91	-0.459333	-0.00808184	0.645995	0.89539	Cells_Cultured_fibroblasts
EUR-like	ENSG00000188199.10	NUTM2B	0.459019	0.00286551	0.64622	0.895563	Cells_Cultured_fibroblasts
EUR-like	ENSG00000132361.16	CLUH	0.458694	0.0758198	0.646454	0.89561	Cells_Cultured_fibroblasts
EUR-like	ENSG00000089847.12	ANKRD24	0.458692	0.00607338	0.646455	0.89561	Cells_Cultured_fibroblasts
EUR-like	ENSG00000157766.15	ACAN	0.458548	0.00490536	0.646559	0.895614	Cells_Cultured_fibroblasts
EUR-like	ENSG00000183814.15	LIN9	0.458193	0.0244744	0.646814	0.895743	Cells_Cultured_fibroblasts
EUR-like	ENSG00000277142.1	LINC00235	0.458138	0.0107382	0.646853	0.895743	Cells_Cultured_fibroblasts
EUR-like	ENSG00000146243.13	IRAK1BP1	0.457835	0.00283693	0.647071	0.895799	Cells_Cultured_fibroblasts
EUR-like	ENSG00000259820.1	AC083843.1	-0.457802	-0.0113824	0.647095	0.895799	Cells_Cultured_fibroblasts
EUR-like	ENSG00000204396.10	VWA7	0.457222	0.00836087	0.647511	0.896074	Cells_Cultured_fibroblasts
EUR-like	ENSG00000145736.14	GTF2H2	-0.457097	-0.00192722	0.647601	0.896074	Cells_Cultured_fibroblasts
EUR-like	ENSG00000158079.14	PTPDC1	0.456865	0.0110527	0.647768	0.896074	Cells_Cultured_fibroblasts
EUR-like	ENSG00000182831.11	C16orf72	-0.456666	-0.0147755	0.647911	0.896074	Cells_Cultured_fibroblasts
EUR-like	ENSG00000136213.9	CHST12	0.456613	0.0140741	0.647949	0.896074	Cells_Cultured_fibroblasts
EUR-like	ENSG00000119446.13	RBM18	-0.456155	-0.013601	0.648279	0.896074	Cells_Cultured_fibroblasts
EUR-like	ENSG00000136197.12	C7orf25	-0.456047	-0.0107672	0.648356	0.896074	Cells_Cultured_fibroblasts
EUR-like	ENSG00000163564.14	PYHIN1	0.455956	0.0134678	0.648421	0.896074	Cells_Cultured_fibroblasts
EUR-like	ENSG00000149273.14	RPS3	0.455926	0.0182656	0.648443	0.896074	Cells_Cultured_fibroblasts
EUR-like	ENSG00000151773.12	CCDC122	-0.455664	-0.00229624	0.648632	0.896074	Cells_Cultured_fibroblasts
EUR-like	ENSG00000096872.15	IFT74	-0.455619	-0.00388636	0.648664	0.896074	Cells_Cultured_fibroblasts
EUR-like	ENSG00000105618.13	PRPF31	0.45559	0.034543	0.648685	0.896074	Cells_Cultured_fibroblasts
EUR-like	ENSG00000241978.9	AKAP2	0.455508	0.00904884	0.648744	0.896074	Cells_Cultured_fibroblasts
EUR-like	ENSG00000163083.5	INHBB	-0.455478	-0.0237981	0.648765	0.896074	Cells_Cultured_fibroblasts
EUR-like	ENSG00000162396.5	PARS2	-0.455416	-0.0177329	0.64881	0.896074	Cells_Cultured_fibroblasts
EUR-like	ENSG00000117480.15	FAAH	0.455288	0.00498236	0.648902	0.896074	Cells_Cultured_fibroblasts
EUR-like	ENSG00000175866.15	BAIAP2	-0.455038	-0.00805558	0.649082	0.896184	Cells_Cultured_fibroblasts
EUR-like	ENSG00000259275.2	RP11-522B15.3	0.454499	0.028099	0.649469	0.896382	Cells_Cultured_fibroblasts
EUR-like	ENSG00000137404.14	NRM	-0.454394	-0.010314	0.649545	0.896382	Cells_Cultured_fibroblasts
EUR-like	ENSG00000165733.7	BMS1	0.454351	0.0187764	0.649576	0.896382	Cells_Cultured_fibroblasts
EUR-like	ENSG00000168096.14	ANKS3	0.454143	0.0214436	0.649726	0.896382	Cells_Cultured_fibroblasts
EUR-like	ENSG00000162976.12	PQLC3	0.454091	0.0115135	0.649764	0.896382	Cells_Cultured_fibroblasts
EUR-like	ENSG00000118058.20	KMT2A	0.453999	0.0393983	0.649829	0.896382	Cells_Cultured_fibroblasts
EUR-like	ENSG00000125901.5	MRPS26	0.453659	0.0306001	0.650074	0.896581	Cells_Cultured_fibroblasts
EUR-like	ENSG00000231028.8	LINC00271	-0.452917	-0.00971848	0.650608	0.896895	Cells_Cultured_fibroblasts
EUR-like	ENSG00000165501.16	LRR1	0.452878	0.0309007	0.650637	0.896895	Cells_Cultured_fibroblasts
EUR-like	ENSG00000059573.8	ALDH18A1	-0.45263	-0.00994118	0.650815	0.896895	Cells_Cultured_fibroblasts
EUR-like	ENSG00000177595.17	PIDD1	-0.452554	-0.00684377	0.65087	0.896895	Cells_Cultured_fibroblasts
EUR-like	ENSG00000101350.7	KIF3B	0.452535	0.00886489	0.650884	0.896895	Cells_Cultured_fibroblasts
EUR-like	ENSG00000180921.6	FAM83H	0.452505	0.00737085	0.650905	0.896895	Cells_Cultured_fibroblasts
EUR-like	ENSG00000122687.17	MRM2	-0.451997	-0.00877598	0.651271	0.897091	Cells_Cultured_fibroblasts
EUR-like	ENSG00000162408.10	NOL9	0.451941	0.0640044	0.651312	0.897091	Cells_Cultured_fibroblasts
EUR-like	ENSG00000226363.3	HAGLROS	-0.451799	-0.00187352	0.651414	0.897091	Cells_Cultured_fibroblasts
EUR-like	ENSG00000079308.16	TNS1	0.451641	0.024072	0.651528	0.897091	Cells_Cultured_fibroblasts
EUR-like	ENSG00000069974.15	RAB27A	0.451608	0.00644051	0.651551	0.897091	Cells_Cultured_fibroblasts
EUR-like	ENSG00000109572.13	CLCN3	-0.451174	-0.0171571	0.651864	0.897292	Cells_Cultured_fibroblasts
EUR-like	ENSG00000163888.3	CAMK2N2	0.451127	0.00893307	0.651898	0.897292	Cells_Cultured_fibroblasts
EUR-like	ENSG00000124356.15	STAMBP	0.450037	0.0145716	0.652684	0.898023	Cells_Cultured_fibroblasts
EUR-like	ENSG00000152611.11	CAPSL	0.449992	0.0129024	0.652716	0.898023	Cells_Cultured_fibroblasts
EUR-like	ENSG00000158125.9	XDH	0.44997	0.0117181	0.652732	0.898023	Cells_Cultured_fibroblasts
EUR-like	ENSG00000100505.13	TRIM9	0.449596	0.0137167	0.653002	0.898179	Cells_Cultured_fibroblasts
EUR-like	ENSG00000243795.1	LINC02044	-0.449533	-0.00535539	0.653047	0.898179	Cells_Cultured_fibroblasts
EUR-like	ENSG00000137877.9	SPTBN5	-0.449374	-0.00179553	0.653162	0.898198	Cells_Cultured_fibroblasts
EUR-like	ENSG00000151702.16	FLI1	-0.449107	-0.0071089	0.653355	0.898325	Cells_Cultured_fibroblasts
EUR-like	ENSG00000101751.10	POLI	-0.448421	-0.00399413	0.653849	0.898521	Cells_Cultured_fibroblasts
EUR-like	ENSG00000221968.8	FADS3	-0.448237	-0.0186091	0.653982	0.898521	Cells_Cultured_fibroblasts
EUR-like	ENSG00000214290.8	COLCA2	-0.448217	-0.00559082	0.653997	0.898521	Cells_Cultured_fibroblasts
EUR-like	ENSG00000138448.11	ITGAV	0.448168	0.00627769	0.654032	0.898521	Cells_Cultured_fibroblasts
EUR-like	ENSG00000134815.18	DHX34	-0.447977	-0.0144214	0.65417	0.898521	Cells_Cultured_fibroblasts
EUR-like	ENSG00000118007.12	STAG1	-0.447708	-0.00970679	0.654364	0.898521	Cells_Cultured_fibroblasts
EUR-like	ENSG00000213523.10	SRA1	0.447671	0.00949239	0.654391	0.898521	Cells_Cultured_fibroblasts
EUR-like	ENSG00000136449.13	MYCBPAP	0.447438	0.00412749	0.654559	0.898521	Cells_Cultured_fibroblasts
EUR-like	ENSG00000164385.8	LINC01600	0.447397	0.00901038	0.654589	0.898521	Cells_Cultured_fibroblasts
EUR-like	ENSG00000186532.11	SMYD4	0.447344	0.00450072	0.654627	0.898521	Cells_Cultured_fibroblasts
EUR-like	ENSG00000163453.11	IGFBP7	-0.447235	-0.00626802	0.654705	0.898521	Cells_Cultured_fibroblasts
EUR-like	ENSG00000124201.14	ZNFX1	0.447232	0.0108879	0.654708	0.898521	Cells_Cultured_fibroblasts
EUR-like	ENSG00000100034.13	PPM1F	0.447093	0.0130183	0.654808	0.898521	Cells_Cultured_fibroblasts
EUR-like	ENSG00000137806.8	NDUFAF1	0.446565	0.00323911	0.65519	0.898758	Cells_Cultured_fibroblasts
EUR-like	ENSG00000126246.9	IGFLR1	0.446081	0.00675365	0.655539	0.898758	Cells_Cultured_fibroblasts
EUR-like	ENSG00000142949.16	PTPRF	0.446078	0.00787119	0.655541	0.898758	Cells_Cultured_fibroblasts
EUR-like	ENSG00000162341.16	TPCN2	0.446066	0.0151938	0.65555	0.898758	Cells_Cultured_fibroblasts
EUR-like	ENSG00000244414.6	CFHR1	0.446008	0.00558806	0.655591	0.898758	Cells_Cultured_fibroblasts
EUR-like	ENSG00000250506.7	CDK3	-0.445915	-0.00891388	0.655658	0.898758	Cells_Cultured_fibroblasts
EUR-like	ENSG00000135723.13	FHOD1	-0.445876	-0.00820123	0.655687	0.898758	Cells_Cultured_fibroblasts
EUR-like	ENSG00000089199.9	CHGB	0.445679	0.00539461	0.655829	0.898814	Cells_Cultured_fibroblasts
EUR-like	ENSG00000123545.5	NDUFAF4	0.445424	0.0176757	0.656013	0.898833	Cells_Cultured_fibroblasts
EUR-like	ENSG00000197217.12	ENTPD4	-0.445381	-0.0139364	0.656044	0.898833	Cells_Cultured_fibroblasts
EUR-like	ENSG00000212127.5	TAS2R14	-0.445165	-0.0049888	0.656201	0.898847	Cells_Cultured_fibroblasts
EUR-like	ENSG00000105185.11	PDCD5	-0.445088	-0.00764926	0.656256	0.898847	Cells_Cultured_fibroblasts
EUR-like	ENSG00000186399.10	GOLGA8R	0.444217	0.0099181	0.656886	0.899571	Cells_Cultured_fibroblasts
EUR-like	ENSG00000168807.16	SNTB2	-0.443726	-0.0244641	0.657241	0.899756	Cells_Cultured_fibroblasts
EUR-like	ENSG00000240350.2	AC017002.1	-0.443714	-0.0156136	0.657249	0.899756	Cells_Cultured_fibroblasts
EUR-like	ENSG00000121410.11	A1BG	-0.443537	-0.0141891	0.657378	0.899756	Cells_Cultured_fibroblasts
EUR-like	ENSG00000163875.15	MEAF6	-0.443333	-0.00440798	0.657525	0.899756	Cells_Cultured_fibroblasts
EUR-like	ENSG00000117407.16	ARTN	0.443332	0.00526224	0.657525	0.899756	Cells_Cultured_fibroblasts
EUR-like	ENSG00000204842.14	ATXN2	-0.443121	-0.00703421	0.657678	0.899827	Cells_Cultured_fibroblasts
EUR-like	ENSG00000160214.12	RRP1	-0.442737	-0.0297429	0.657956	0.900068	Cells_Cultured_fibroblasts
EUR-like	ENSG00000159658.10	EFCAB14	-0.442323	-0.0117799	0.658256	0.90034	Cells_Cultured_fibroblasts
EUR-like	ENSG00000181830.8	SLC35C1	-0.442097	-0.00703639	0.658419	0.900383	Cells_Cultured_fibroblasts
EUR-like	ENSG00000135414.9	GDF11	-0.442	-0.0147307	0.658489	0.900383	Cells_Cultured_fibroblasts
EUR-like	ENSG00000048405.9	ZNF800	-0.441324	-0.0213386	0.658979	0.900704	Cells_Cultured_fibroblasts
EUR-like	ENSG00000179583.18	CIITA	0.441135	0.00489406	0.659115	0.900704	Cells_Cultured_fibroblasts
EUR-like	ENSG00000197256.10	KANK2	0.440967	0.0143325	0.659237	0.900704	Cells_Cultured_fibroblasts
EUR-like	ENSG00000178860.8	MSC	0.440941	0.0138864	0.659256	0.900704	Cells_Cultured_fibroblasts
EUR-like	ENSG00000112964.13	GHR	-0.440676	-0.00545358	0.659447	0.900704	Cells_Cultured_fibroblasts
EUR-like	ENSG00000224687.1	RASAL2-AS1	0.440474	0.0112117	0.659594	0.900704	Cells_Cultured_fibroblasts
EUR-like	ENSG00000100271.16	TTLL1	-0.440447	-0.0125485	0.659614	0.900704	Cells_Cultured_fibroblasts
EUR-like	ENSG00000132423.11	COQ3	0.440372	0.0256925	0.659668	0.900704	Cells_Cultured_fibroblasts
EUR-like	ENSG00000185619.18	PCGF3	-0.440159	-0.00315879	0.659822	0.900704	Cells_Cultured_fibroblasts
EUR-like	ENSG00000206052.10	DOK6	0.439989	0.00960122	0.659945	0.900704	Cells_Cultured_fibroblasts
EUR-like	ENSG00000178665.14	ZNF713	0.439989	0.00724271	0.659945	0.900704	Cells_Cultured_fibroblasts
EUR-like	ENSG00000151320.10	AKAP6	0.439751	0.0125023	0.660117	0.900704	Cells_Cultured_fibroblasts
EUR-like	ENSG00000158825.5	CDA	-0.439749	-0.0033229	0.660119	0.900704	Cells_Cultured_fibroblasts
EUR-like	ENSG00000172456.17	FGGY	-0.439722	-0.0184246	0.660139	0.900704	Cells_Cultured_fibroblasts
EUR-like	ENSG00000198121.13	LPAR1	-0.439297	-0.00557273	0.660446	0.900911	Cells_Cultured_fibroblasts
EUR-like	ENSG00000185475.10	TMEM179B	-0.439233	-0.00872651	0.660493	0.900911	Cells_Cultured_fibroblasts
EUR-like	ENSG00000166813.14	KIF7	0.438949	0.0090079	0.660699	0.900992	Cells_Cultured_fibroblasts
EUR-like	ENSG00000105726.16	ATP13A1	0.438872	0.014879	0.660754	0.900992	Cells_Cultured_fibroblasts
EUR-like	ENSG00000170802.15	FOXN2	-0.438229	-0.00549058	0.66122	0.901489	Cells_Cultured_fibroblasts
EUR-like	ENSG00000127472.10	PLA2G5	-0.438022	-0.00418727	0.66137	0.901499	Cells_Cultured_fibroblasts
EUR-like	ENSG00000121743.3	GJA3	-0.43794	-0.00451115	0.66143	0.901499	Cells_Cultured_fibroblasts
EUR-like	ENSG00000111832.12	RWDD1	-0.437475	-0.00517311	0.661767	0.901709	Cells_Cultured_fibroblasts
EUR-like	ENSG00000184786.5	TCTE3	0.437449	0.0214734	0.661786	0.901709	Cells_Cultured_fibroblasts
EUR-like	ENSG00000183378.11	OVCH2	-0.436673	-0.00454753	0.662348	0.902337	Cells_Cultured_fibroblasts
EUR-like	ENSG00000197323.11	TRIM33	0.435951	0.0262443	0.662873	0.902796	Cells_Cultured_fibroblasts
EUR-like	ENSG00000139350.11	NEDD1	-0.435826	-0.0205007	0.662963	0.902796	Cells_Cultured_fibroblasts
EUR-like	ENSG00000119280.16	C1orf198	-0.435716	-0.0200897	0.663043	0.902796	Cells_Cultured_fibroblasts
EUR-like	ENSG00000127507.17	ADGRE2	-0.43565	-0.00269227	0.663091	0.902796	Cells_Cultured_fibroblasts
EUR-like	ENSG00000115091.11	ACTR3	-0.4354	-0.0119541	0.663272	0.902905	Cells_Cultured_fibroblasts
EUR-like	ENSG00000225554.1	RP11-527D7.1	-0.435185	-0.00217308	0.663428	0.90298	Cells_Cultured_fibroblasts
EUR-like	ENSG00000145428.14	RNF175	-0.43501	-0.00241475	0.663555	0.903015	Cells_Cultured_fibroblasts
EUR-like	ENSG00000215193.12	PEX26	0.434276	0.00816308	0.664088	0.903602	Cells_Cultured_fibroblasts
EUR-like	ENSG00000157326.18	DHRS4	0.434056	0.0102309	0.664248	0.903651	Cells_Cultured_fibroblasts
EUR-like	ENSG00000148341.17	SH3GLB2	0.433872	0.00774078	0.664381	0.903651	Cells_Cultured_fibroblasts
EUR-like	ENSG00000108094.14	CUL2	0.433807	0.015655	0.664428	0.903651	Cells_Cultured_fibroblasts
EUR-like	ENSG00000173040.12	EVC2	0.43338	0.00618009	0.664739	0.903866	Cells_Cultured_fibroblasts
EUR-like	ENSG00000153044.9	CENPH	-0.43331	-0.0179631	0.664789	0.903866	Cells_Cultured_fibroblasts
EUR-like	ENSG00000158636.16	EMSY	-0.433092	-0.0213587	0.664948	0.903944	Cells_Cultured_fibroblasts
EUR-like	ENSG00000172058.15	SERF1A	-0.432724	-0.0019167	0.665215	0.904033	Cells_Cultured_fibroblasts
EUR-like	ENSG00000111412.5	C12orf49	-0.432722	-0.0195816	0.665216	0.904033	Cells_Cultured_fibroblasts
EUR-like	ENSG00000141560.14	FN3KRP	-0.43208	-0.00341737	0.665683	0.904529	Cells_Cultured_fibroblasts
EUR-like	ENSG00000140740.10	UQCRC2	0.431807	0.0207036	0.665882	0.904569	Cells_Cultured_fibroblasts
EUR-like	ENSG00000163320.10	CGGBP1	-0.431742	-0.00591289	0.665929	0.904569	Cells_Cultured_fibroblasts
EUR-like	ENSG00000150672.16	DLG2	0.431595	0.0107498	0.666036	0.904569	Cells_Cultured_fibroblasts
EUR-like	ENSG00000070761.7	CFAP20	0.431482	0.0475486	0.666118	0.904569	Cells_Cultured_fibroblasts
EUR-like	ENSG00000181873.12	IBA57	0.431187	0.0162602	0.666332	0.904721	Cells_Cultured_fibroblasts
EUR-like	ENSG00000157734.13	SNX22	0.430586	0.00226559	0.66677	0.905111	Cells_Cultured_fibroblasts
EUR-like	ENSG00000164237.8	CMBL	0.43044	0.013354	0.666876	0.905111	Cells_Cultured_fibroblasts
EUR-like	ENSG00000081087.14	OSTM1	-0.430364	-0.0116387	0.666931	0.905111	Cells_Cultured_fibroblasts
EUR-like	ENSG00000136244.11	IL6	0.430234	0.00606012	0.667026	0.905111	Cells_Cultured_fibroblasts
EUR-like	ENSG00000166272.16	WBP1L	-0.429911	-0.0232436	0.66726	0.905292	Cells_Cultured_fibroblasts
EUR-like	ENSG00000111843.13	TMEM14C	0.429765	0.0103642	0.667367	0.905299	Cells_Cultured_fibroblasts
EUR-like	ENSG00000188215.9	DCUN1D3	0.429519	0.0135938	0.667545	0.905403	Cells_Cultured_fibroblasts
EUR-like	ENSG00000185290.3	NUPR2	0.429363	0.00172074	0.667659	0.90542	Cells_Cultured_fibroblasts
EUR-like	ENSG00000162482.4	AKR7A3	-0.428859	-0.00877509	0.668026	0.905779	Cells_Cultured_fibroblasts
EUR-like	ENSG00000163629.12	PTPN13	-0.428102	-0.00791085	0.668577	0.906179	Cells_Cultured_fibroblasts
EUR-like	ENSG00000185022.11	MAFF	-0.42806	-0.0128385	0.668608	0.906179	Cells_Cultured_fibroblasts
EUR-like	ENSG00000119888.10	EPCAM	-0.428034	-0.00715826	0.668626	0.906179	Cells_Cultured_fibroblasts
EUR-like	ENSG00000106636.7	YKT6	0.427702	0.0150837	0.668868	0.90637	Cells_Cultured_fibroblasts
EUR-like	ENSG00000196458.10	ZNF605	-0.427345	-0.00297243	0.669128	0.906435	Cells_Cultured_fibroblasts
EUR-like	ENSG00000042753.11	AP2S1	0.427158	0.00956712	0.669264	0.906435	Cells_Cultured_fibroblasts
EUR-like	ENSG00000197329.11	PELI1	0.427148	0.0199051	0.669271	0.906435	Cells_Cultured_fibroblasts
EUR-like	ENSG00000140400.16	MAN2C1	-0.426979	-0.00234091	0.669395	0.906435	Cells_Cultured_fibroblasts
EUR-like	ENSG00000163297.16	ANTXR2	-0.426937	-0.00456615	0.669425	0.906435	Cells_Cultured_fibroblasts
EUR-like	ENSG00000160229.11	ZNF66	-0.426186	-0.0105277	0.669973	0.907038	Cells_Cultured_fibroblasts
EUR-like	ENSG00000219481.10	NBPF1	0.42603	0.00480783	0.670086	0.907053	Cells_Cultured_fibroblasts
EUR-like	ENSG00000084093.16	REST	-0.425628	-0.00913225	0.670379	0.907313	Cells_Cultured_fibroblasts
EUR-like	ENSG00000087087.18	SRRT	-0.425392	-0.0565867	0.670551	0.907407	Cells_Cultured_fibroblasts
EUR-like	ENSG00000142494.13	SLC47A1	-0.424886	-0.0016264	0.67092	0.907582	Cells_Cultured_fibroblasts
EUR-like	ENSG00000156398.12	SFXN2	0.424881	0.00538243	0.670924	0.907582	Cells_Cultured_fibroblasts
EUR-like	ENSG00000065268.10	WDR18	-0.424796	-0.00201893	0.670986	0.907582	Cells_Cultured_fibroblasts
EUR-like	ENSG00000115350.11	POLE4	-0.424537	-0.0043124	0.671174	0.907616	Cells_Cultured_fibroblasts
EUR-like	ENSG00000256050.2	RP11-982M15.6	0.424482	0.00560772	0.671214	0.907616	Cells_Cultured_fibroblasts
EUR-like	ENSG00000173153.13	ESRRA	-0.424317	-0.0103846	0.671335	0.907641	Cells_Cultured_fibroblasts
EUR-like	ENSG00000183091.19	NEB	-0.423975	-0.00535026	0.671584	0.907783	Cells_Cultured_fibroblasts
EUR-like	ENSG00000164761.8	TNFRSF11B	0.423718	0.00692691	0.671771	0.907783	Cells_Cultured_fibroblasts
EUR-like	ENSG00000143196.4	DPT	-0.42371	-0.0128599	0.671777	0.907783	Cells_Cultured_fibroblasts
EUR-like	ENSG00000185418.15	TARSL2	0.42356	0.00405246	0.671886	0.907783	Cells_Cultured_fibroblasts
EUR-like	ENSG00000143498.17	TAF1A	0.423379	0.00727322	0.672019	0.907783	Cells_Cultured_fibroblasts
EUR-like	ENSG00000139364.10	TMEM132B	-0.423027	-0.00935278	0.672276	0.907783	Cells_Cultured_fibroblasts
EUR-like	ENSG00000171720.9	HDAC3	0.422678	0.0151707	0.67253	0.907783	Cells_Cultured_fibroblasts
EUR-like	ENSG00000234284.6	ZNF879	0.422547	0.00951828	0.672626	0.907783	Cells_Cultured_fibroblasts
EUR-like	ENSG00000168701.18	TMEM208	0.422311	0.0170352	0.672798	0.907783	Cells_Cultured_fibroblasts
EUR-like	ENSG00000148339.12	SLC25A25	-0.422275	-0.0186463	0.672825	0.907783	Cells_Cultured_fibroblasts
EUR-like	ENSG00000182552.14	RWDD4	-0.422099	-0.0360911	0.672953	0.907783	Cells_Cultured_fibroblasts
EUR-like	ENSG00000115539.13	PDCL3	-0.422057	-0.0169871	0.672984	0.907783	Cells_Cultured_fibroblasts
EUR-like	ENSG00000162032.15	SPSB3	0.421997	0.024006	0.673027	0.907783	Cells_Cultured_fibroblasts
EUR-like	ENSG00000163257.10	DCAF16	0.421945	0.0141218	0.673065	0.907783	Cells_Cultured_fibroblasts
EUR-like	ENSG00000119912.15	IDE	0.421927	0.013356	0.673079	0.907783	Cells_Cultured_fibroblasts
EUR-like	ENSG00000160818.16	GPATCH4	-0.421842	-0.0236448	0.673141	0.907783	Cells_Cultured_fibroblasts
EUR-like	ENSG00000265728.1	RP11-883A18.3	0.421799	0.00818092	0.673172	0.907783	Cells_Cultured_fibroblasts
EUR-like	ENSG00000091409.14	ITGA6	-0.421105	-0.00519121	0.673679	0.90829	Cells_Cultured_fibroblasts
EUR-like	ENSG00000189227.5	C15orf61	-0.421006	-0.0176926	0.673751	0.90829	Cells_Cultured_fibroblasts
EUR-like	ENSG00000215271.7	HOMEZ	0.420561	0.0206772	0.674076	0.908497	Cells_Cultured_fibroblasts
EUR-like	ENSG00000125652.7	ALKBH7	-0.420474	-0.0226487	0.674139	0.908497	Cells_Cultured_fibroblasts
EUR-like	ENSG00000101596.14	SMCHD1	0.420376	0.00977189	0.674211	0.908497	Cells_Cultured_fibroblasts
EUR-like	ENSG00000196263.7	ZNF471	0.419837	0.0142962	0.674604	0.90873	Cells_Cultured_fibroblasts
EUR-like	ENSG00000105993.14	DNAJB6	-0.419739	-0.0210058	0.674676	0.90873	Cells_Cultured_fibroblasts
EUR-like	ENSG00000149577.15	SIDT2	0.419714	0.0131001	0.674695	0.90873	Cells_Cultured_fibroblasts
EUR-like	ENSG00000101247.17	NDUFAF5	0.419439	0.00570975	0.674895	0.90873	Cells_Cultured_fibroblasts
EUR-like	ENSG00000119138.4	KLF9	0.419407	0.0122583	0.674918	0.90873	Cells_Cultured_fibroblasts
EUR-like	ENSG00000128591.15	FLNC	-0.419235	-0.00959996	0.675044	0.90873	Cells_Cultured_fibroblasts
EUR-like	ENSG00000120137.6	PANK3	-0.419094	-0.016823	0.675147	0.90873	Cells_Cultured_fibroblasts
EUR-like	ENSG00000082196.20	C1QTNF3	0.418962	0.0151625	0.675244	0.90873	Cells_Cultured_fibroblasts
EUR-like	ENSG00000268945.1	CTD-2192J16.26	0.418823	0.00779238	0.675345	0.90873	Cells_Cultured_fibroblasts
EUR-like	ENSG00000106348.16	IMPDH1	0.418595	0.0167676	0.675512	0.90873	Cells_Cultured_fibroblasts
EUR-like	ENSG00000162669.15	HFM1	0.418521	0.00384741	0.675567	0.90873	Cells_Cultured_fibroblasts
EUR-like	ENSG00000124422.11	USP22	0.418465	0.00323382	0.675607	0.90873	Cells_Cultured_fibroblasts
EUR-like	ENSG00000135740.16	SLC9A5	-0.418135	-0.010413	0.675848	0.908833	Cells_Cultured_fibroblasts
EUR-like	ENSG00000133107.14	TRPC4	0.418081	0.00592603	0.675888	0.908833	Cells_Cultured_fibroblasts
EUR-like	ENSG00000183111.11	ARHGEF37	-0.417899	-0.00897022	0.676021	0.908853	Cells_Cultured_fibroblasts
EUR-like	ENSG00000151006.7	PRSS53	-0.417736	-0.0050637	0.67614	0.908853	Cells_Cultured_fibroblasts
EUR-like	ENSG00000141956.13	PRDM15	0.417642	0.00501195	0.676209	0.908853	Cells_Cultured_fibroblasts
EUR-like	ENSG00000132185.16	FCRLA	0.417336	0.00784298	0.676433	0.908921	Cells_Cultured_fibroblasts
EUR-like	ENSG00000197467.13	COL13A1	-0.417241	-0.00585661	0.676502	0.908921	Cells_Cultured_fibroblasts
EUR-like	ENSG00000110660.14	SLC35F2	-0.417028	-0.00740965	0.676658	0.908921	Cells_Cultured_fibroblasts
EUR-like	ENSG00000172757.12	CFL1	-0.417007	-0.0292443	0.676673	0.908921	Cells_Cultured_fibroblasts
EUR-like	ENSG00000247982.6	LINC00926	0.416696	0.00376734	0.676901	0.908921	Cells_Cultured_fibroblasts
EUR-like	ENSG00000143786.7	CNIH3	-0.416539	-0.0141995	0.677016	0.908921	Cells_Cultured_fibroblasts
EUR-like	ENSG00000175697.10	GPR156	0.416268	0.00288491	0.677214	0.908921	Cells_Cultured_fibroblasts
EUR-like	ENSG00000099956.18	SMARCB1	0.416176	0.00748007	0.677281	0.908921	Cells_Cultured_fibroblasts
EUR-like	ENSG00000118432.12	CNR1	-0.416081	-0.00682277	0.677351	0.908921	Cells_Cultured_fibroblasts
EUR-like	ENSG00000169762.16	TAPT1	-0.415988	-0.013792	0.677419	0.908921	Cells_Cultured_fibroblasts
EUR-like	ENSG00000180155.19	LYNX1	-0.415974	-0.00306974	0.677429	0.908921	Cells_Cultured_fibroblasts
EUR-like	ENSG00000272168.6	CASC15	-0.4159	-0.00395935	0.677484	0.908921	Cells_Cultured_fibroblasts
EUR-like	ENSG00000180660.7	MAB21L1	-0.415574	-0.00769441	0.677722	0.909104	Cells_Cultured_fibroblasts
EUR-like	ENSG00000166839.16	ANKDD1A	0.415364	0.00923157	0.677876	0.909151	Cells_Cultured_fibroblasts
EUR-like	ENSG00000271751.1	RP11-110I1.14	0.4152	0.00547748	0.677996	0.909151	Cells_Cultured_fibroblasts
EUR-like	ENSG00000105355.8	PLIN3	0.415108	0.00688686	0.678063	0.909151	Cells_Cultured_fibroblasts
EUR-like	ENSG00000020922.12	MRE11	0.41472	0.00455075	0.678347	0.909385	Cells_Cultured_fibroblasts
EUR-like	ENSG00000136014.11	USP44	-0.414407	-0.00352699	0.678576	0.909385	Cells_Cultured_fibroblasts
EUR-like	ENSG00000271874.1	CTD-2024P10.2	-0.414391	-0.00813879	0.678588	0.909385	Cells_Cultured_fibroblasts
EUR-like	ENSG00000106153.12	CHCHD2	-0.413933	-0.0198348	0.678923	0.909385	Cells_Cultured_fibroblasts
EUR-like	ENSG00000152049.6	KCNE4	0.413868	0.00717857	0.678971	0.909385	Cells_Cultured_fibroblasts
EUR-like	ENSG00000183735.9	TBK1	0.413603	0.00534114	0.679165	0.909385	Cells_Cultured_fibroblasts
EUR-like	ENSG00000085415.15	SEH1L	-0.413587	-0.0442869	0.679177	0.909385	Cells_Cultured_fibroblasts
EUR-like	ENSG00000128881.16	TTBK2	0.413547	0.0260469	0.679206	0.909385	Cells_Cultured_fibroblasts
EUR-like	ENSG00000137210.13	TMEM14B	-0.413444	-0.0248198	0.679281	0.909385	Cells_Cultured_fibroblasts
EUR-like	ENSG00000173210.19	ABLIM3	0.413422	0.0206307	0.679297	0.909385	Cells_Cultured_fibroblasts
EUR-like	ENSG00000078900.14	TP73	0.413337	0.0134286	0.67936	0.909385	Cells_Cultured_fibroblasts
EUR-like	ENSG00000108387.14	2025-09-04	0.413137	0.0219877	0.679506	0.909445	Cells_Cultured_fibroblasts
EUR-like	ENSG00000168137.15	SETD5	-0.412993	-0.0172687	0.679612	0.909449	Cells_Cultured_fibroblasts
EUR-like	ENSG00000102189.16	EEA1	-0.412678	-0.00889575	0.679842	0.909603	Cells_Cultured_fibroblasts
EUR-like	ENSG00000078081.7	LAMP3	-0.412354	-0.0041698	0.68008	0.909603	Cells_Cultured_fibroblasts
EUR-like	ENSG00000133612.18	AGAP3	0.412267	0.00585832	0.680144	0.909603	Cells_Cultured_fibroblasts
EUR-like	ENSG00000112902.11	SEMA5A	-0.412184	-0.0037914	0.680204	0.909603	Cells_Cultured_fibroblasts
EUR-like	ENSG00000107201.9	DDX58	-0.412022	-0.0194875	0.680323	0.909603	Cells_Cultured_fibroblasts
EUR-like	ENSG00000251322.7	SHANK3	-0.411971	-0.0052727	0.680361	0.909603	Cells_Cultured_fibroblasts
EUR-like	ENSG00000188687.17	SLC4A5	-0.411861	-0.00380061	0.680442	0.909603	Cells_Cultured_fibroblasts
EUR-like	ENSG00000184056.14	VPS33B	-0.411657	-0.00846658	0.680591	0.909666	Cells_Cultured_fibroblasts
EUR-like	ENSG00000162779.21	AXDND1	-0.411132	-0.00315911	0.680976	0.910044	Cells_Cultured_fibroblasts
EUR-like	ENSG00000198131.13	ZNF544	0.410968	0.0135691	0.681096	0.910068	Cells_Cultured_fibroblasts
EUR-like	ENSG00000164187.6	LMBRD2	0.410279	0.0086507	0.681601	0.910392	Cells_Cultured_fibroblasts
EUR-like	ENSG00000197417.7	SHPK	-0.410152	-0.00268266	0.681695	0.910392	Cells_Cultured_fibroblasts
EUR-like	ENSG00000137770.13	CTDSPL2	-0.410151	-0.112269	0.681695	0.910392	Cells_Cultured_fibroblasts
EUR-like	ENSG00000165568.17	AKR1E2	0.410081	0.00246361	0.681747	0.910392	Cells_Cultured_fibroblasts
EUR-like	ENSG00000132623.15	ANKEF1	-0.409879	-0.00500955	0.681895	0.910453	Cells_Cultured_fibroblasts
EUR-like	ENSG00000242372.6	EIF6	0.409568	0.0066161	0.682123	0.910621	Cells_Cultured_fibroblasts
EUR-like	ENSG00000111676.14	ATN1	0.409404	0.0143751	0.682243	0.910633	Cells_Cultured_fibroblasts
EUR-like	ENSG00000015475.18	BID	0.409277	0.0238648	0.682336	0.910633	Cells_Cultured_fibroblasts
EUR-like	ENSG00000125633.10	CCDC93	0.408816	0.00306811	0.682675	0.910718	Cells_Cultured_fibroblasts
EUR-like	ENSG00000161955.16	TNFSF13	0.40872	0.00527653	0.682745	0.910718	Cells_Cultured_fibroblasts
EUR-like	ENSG00000070950.9	RAD18	0.408705	0.00977502	0.682756	0.910718	Cells_Cultured_fibroblasts
EUR-like	ENSG00000008838.19	MED24	-0.408633	-0.0121023	0.682809	0.910718	Cells_Cultured_fibroblasts
EUR-like	ENSG00000181938.13	GINS3	-0.407608	-0.0220095	0.683562	0.911586	Cells_Cultured_fibroblasts
EUR-like	ENSG00000235109.7	ZSCAN31	0.406682	0.00358311	0.684242	0.912357	Cells_Cultured_fibroblasts
EUR-like	ENSG00000180011.6	ZADH2	-0.406323	-0.00620807	0.684505	0.912433	Cells_Cultured_fibroblasts
EUR-like	ENSG00000172986.12	GXYLT2	0.406259	0.0041319	0.684552	0.912433	Cells_Cultured_fibroblasts
EUR-like	ENSG00000133055.8	MYBPH	-0.406186	-0.0106381	0.684606	0.912433	Cells_Cultured_fibroblasts
EUR-like	ENSG00000124615.17	MOCS1	-0.405894	-0.00562414	0.68482	0.912582	Cells_Cultured_fibroblasts
EUR-like	ENSG00000145996.11	CDKAL1	-0.405746	-0.00605857	0.684929	0.91259	Cells_Cultured_fibroblasts
EUR-like	ENSG00000121691.4	CAT	-0.405599	-0.00346673	0.685037	0.912598	Cells_Cultured_fibroblasts
EUR-like	ENSG00000232855.6	AF131217.1	-0.404821	-0.0219216	0.685609	0.912991	Cells_Cultured_fibroblasts
EUR-like	ENSG00000196730.12	DAPK1	-0.404638	-0.0105697	0.685744	0.912991	Cells_Cultured_fibroblasts
EUR-like	ENSG00000143198.12	MGST3	-0.404311	-0.00342365	0.685984	0.912991	Cells_Cultured_fibroblasts
EUR-like	ENSG00000130560.8	UBAC1	-0.40431	-0.00889015	0.685985	0.912991	Cells_Cultured_fibroblasts
EUR-like	ENSG00000129910.7	CDH15	0.404041	0.00500358	0.686183	0.912991	Cells_Cultured_fibroblasts
EUR-like	ENSG00000242282.6	AC108488.4	0.403874	0.00696813	0.686306	0.912991	Cells_Cultured_fibroblasts
EUR-like	ENSG00000277639.2	RP11-467J12.4	-0.403784	-0.00805573	0.686371	0.912991	Cells_Cultured_fibroblasts
EUR-like	ENSG00000260877.2	RP11-211G23.2	-0.403702	-0.010752	0.686432	0.912991	Cells_Cultured_fibroblasts
EUR-like	ENSG00000087510.6	TFAP2C	0.403515	0.00404161	0.686569	0.912991	Cells_Cultured_fibroblasts
EUR-like	ENSG00000082146.12	STRADB	-0.403423	-0.0173041	0.686637	0.912991	Cells_Cultured_fibroblasts
EUR-like	ENSG00000116138.12	DNAJC16	0.403345	0.0114422	0.686695	0.912991	Cells_Cultured_fibroblasts
EUR-like	ENSG00000115970.18	THADA	-0.403128	-0.0189693	0.686854	0.912991	Cells_Cultured_fibroblasts
EUR-like	ENSG00000168938.5	PPIC	-0.403099	-0.0129677	0.686875	0.912991	Cells_Cultured_fibroblasts
EUR-like	ENSG00000275052.4	PPP4R3B	0.403029	0.0094204	0.686927	0.912991	Cells_Cultured_fibroblasts
EUR-like	ENSG00000170396.7	ZNF804A	0.402961	0.00523289	0.686977	0.912991	Cells_Cultured_fibroblasts
EUR-like	ENSG00000095321.16	CRAT	-0.402819	-0.00555936	0.687082	0.912991	Cells_Cultured_fibroblasts
EUR-like	ENSG00000003509.15	NDUFAF7	0.402762	0.00868053	0.687123	0.912991	Cells_Cultured_fibroblasts
EUR-like	ENSG00000197497.10	ZNF665	-0.402689	-0.0116635	0.687177	0.912991	Cells_Cultured_fibroblasts
EUR-like	ENSG00000162433.14	AK4	0.402159	0.0115099	0.687567	0.913225	Cells_Cultured_fibroblasts
EUR-like	ENSG00000109686.17	SH3D19	0.401979	0.0148961	0.687699	0.913225	Cells_Cultured_fibroblasts
EUR-like	ENSG00000130309.10	COLGALT1	0.401977	0.00699257	0.687701	0.913225	Cells_Cultured_fibroblasts
EUR-like	ENSG00000261794.1	GOLGA8H	0.401894	0.00210261	0.687762	0.913225	Cells_Cultured_fibroblasts
EUR-like	ENSG00000188234.13	AGAP4	-0.401449	-0.00541205	0.688089	0.913311	Cells_Cultured_fibroblasts
EUR-like	ENSG00000250903.8	GMDS-AS1	0.401365	0.0164437	0.688151	0.913311	Cells_Cultured_fibroblasts
EUR-like	ENSG00000163884.3	KLF15	-0.401332	-0.00691367	0.688176	0.913311	Cells_Cultured_fibroblasts
EUR-like	ENSG00000154265.15	ABCA5	0.401248	0.0121902	0.688237	0.913311	Cells_Cultured_fibroblasts
EUR-like	ENSG00000089057.14	SLC23A2	-0.400774	-0.0100166	0.688586	0.913409	Cells_Cultured_fibroblasts
EUR-like	ENSG00000257526.2	RP11-20E24.1	-0.400225	-0.0101015	0.688991	0.913409	Cells_Cultured_fibroblasts
EUR-like	ENSG00000006652.13	IFRD1	-0.400224	-0.00617852	0.688991	0.913409	Cells_Cultured_fibroblasts
EUR-like	ENSG00000231298.6	LINC00704	-0.400151	-0.00843979	0.689045	0.913409	Cells_Cultured_fibroblasts
EUR-like	ENSG00000214872.8	SMTNL1	-0.400106	-0.00218296	0.689078	0.913409	Cells_Cultured_fibroblasts
EUR-like	ENSG00000178209.14	PLEC	0.399803	0.00200462	0.689302	0.913409	Cells_Cultured_fibroblasts
EUR-like	ENSG00000100626.16	GALNT16	0.399782	0.00758295	0.689317	0.913409	Cells_Cultured_fibroblasts
EUR-like	ENSG00000101220.17	C20orf27	0.399733	0.0137536	0.689353	0.913409	Cells_Cultured_fibroblasts
EUR-like	ENSG00000186976.14	EFCAB6	-0.399636	-0.012593	0.689425	0.913409	Cells_Cultured_fibroblasts
EUR-like	ENSG00000175183.9	CSRP2	0.399164	0.0166901	0.689772	0.913409	Cells_Cultured_fibroblasts
EUR-like	ENSG00000163945.15	UVSSA	-0.398953	-0.00333045	0.689928	0.913409	Cells_Cultured_fibroblasts
EUR-like	ENSG00000074657.13	ZNF532	0.398701	0.00860865	0.690114	0.913409	Cells_Cultured_fibroblasts
EUR-like	ENSG00000267072.2	NAGPA-AS1	-0.398625	-0.00859997	0.69017	0.913409	Cells_Cultured_fibroblasts
EUR-like	ENSG00000068784.12	SRBD1	0.398149	0.0040536	0.690521	0.913409	Cells_Cultured_fibroblasts
EUR-like	ENSG00000262814.7	MRPL12	0.398088	0.0187913	0.690565	0.913409	Cells_Cultured_fibroblasts
EUR-like	ENSG00000136451.8	VEZF1	-0.398055	-0.0126797	0.69059	0.913409	Cells_Cultured_fibroblasts
EUR-like	ENSG00000178966.16	RMI1	-0.397979	-0.0112684	0.690645	0.913409	Cells_Cultured_fibroblasts
EUR-like	ENSG00000179598.5	PLD6	0.397743	0.013515	0.69082	0.913409	Cells_Cultured_fibroblasts
EUR-like	ENSG00000112419.14	PHACTR2	-0.39768	-0.00826668	0.690866	0.913409	Cells_Cultured_fibroblasts
EUR-like	ENSG00000163092.19	XIRP2	-0.397654	-0.00295042	0.690885	0.913409	Cells_Cultured_fibroblasts
EUR-like	ENSG00000020633.18	RUNX3	0.397648	0.00698438	0.690889	0.913409	Cells_Cultured_fibroblasts
EUR-like	ENSG00000112787.12	FBRSL1	0.397489	0.00833525	0.691007	0.913409	Cells_Cultured_fibroblasts
EUR-like	ENSG00000255284.1	AP006621.5	-0.397477	-0.00307936	0.691016	0.913409	Cells_Cultured_fibroblasts
EUR-like	ENSG00000117500.12	TMED5	-0.397427	-0.0109609	0.691052	0.913409	Cells_Cultured_fibroblasts
EUR-like	ENSG00000131558.14	EXOC4	0.397423	0.00781052	0.691056	0.913409	Cells_Cultured_fibroblasts
EUR-like	ENSG00000079263.18	SP140	0.397353	0.00665022	0.691108	0.913409	Cells_Cultured_fibroblasts
EUR-like	ENSG00000154917.10	RAB6B	0.397274	0.00722616	0.691165	0.913409	Cells_Cultured_fibroblasts
EUR-like	ENSG00000119681.11	LTBP2	0.397253	0.0111231	0.691181	0.913409	Cells_Cultured_fibroblasts
EUR-like	ENSG00000103121.8	CMC2	0.396808	0.0239806	0.691509	0.913707	Cells_Cultured_fibroblasts
EUR-like	ENSG00000198246.7	SLC29A3	-0.396597	-0.00979354	0.691664	0.913776	Cells_Cultured_fibroblasts
EUR-like	ENSG00000172733.11	PURG	0.39632	0.0206676	0.691869	0.913802	Cells_Cultured_fibroblasts
EUR-like	ENSG00000275074.1	NUDT18	0.396293	0.0142546	0.691889	0.913802	Cells_Cultured_fibroblasts
EUR-like	ENSG00000229178.1	AC069513.4	-0.395398	-0.00206974	0.692549	0.914167	Cells_Cultured_fibroblasts
EUR-like	ENSG00000141994.15	DUS3L	0.395368	0.00298696	0.692572	0.914167	Cells_Cultured_fibroblasts
EUR-like	ENSG00000145246.13	ATP10D	0.395353	0.00584418	0.692582	0.914167	Cells_Cultured_fibroblasts
EUR-like	ENSG00000204947.8	ZNF425	-0.395217	-0.00400083	0.692683	0.914167	Cells_Cultured_fibroblasts
EUR-like	ENSG00000198081.10	ZBTB14	-0.395171	-0.0102127	0.692717	0.914167	Cells_Cultured_fibroblasts
EUR-like	ENSG00000140199.11	SLC12A6	-0.394966	-0.00491738	0.692868	0.914167	Cells_Cultured_fibroblasts
EUR-like	ENSG00000158473.6	CD1D	0.39481	0.00687036	0.692983	0.914167	Cells_Cultured_fibroblasts
EUR-like	ENSG00000224051.6	CPTP	-0.394807	-0.018812	0.692986	0.914167	Cells_Cultured_fibroblasts
EUR-like	ENSG00000204362.6	RP11-380J14.1	-0.394606	-0.00534585	0.693133	0.914226	Cells_Cultured_fibroblasts
EUR-like	ENSG00000228784.7	LINC00954	0.394373	0.0243716	0.693306	0.914318	Cells_Cultured_fibroblasts
EUR-like	ENSG00000168569.7	TMEM223	-0.393911	-0.0192972	0.693647	0.914462	Cells_Cultured_fibroblasts
EUR-like	ENSG00000152767.16	FARP1	0.393808	0.00372258	0.693722	0.914462	Cells_Cultured_fibroblasts
EUR-like	ENSG00000095906.16	NUBP2	-0.393729	-0.0198642	0.693781	0.914462	Cells_Cultured_fibroblasts
EUR-like	ENSG00000181722.16	ZBTB20	-0.393604	-0.00515193	0.693873	0.914462	Cells_Cultured_fibroblasts
EUR-like	ENSG00000182963.9	GJC1	-0.393508	-0.00266993	0.693945	0.914462	Cells_Cultured_fibroblasts
EUR-like	ENSG00000073605.18	GSDMB	0.393384	0.0185807	0.694036	0.914462	Cells_Cultured_fibroblasts
EUR-like	ENSG00000119688.20	ABCD4	-0.393252	-0.0178391	0.694133	0.914462	Cells_Cultured_fibroblasts
EUR-like	ENSG00000255198.4	SNHG9	-0.393057	-0.00275008	0.694277	0.914516	Cells_Cultured_fibroblasts
EUR-like	ENSG00000272787.1	KB-226F1.2	-0.392906	-0.00746977	0.694389	0.914529	Cells_Cultured_fibroblasts
EUR-like	ENSG00000157193.15	LRP8	-0.392633	-0.0082176	0.69459	0.914658	Cells_Cultured_fibroblasts
EUR-like	ENSG00000164171.10	ITGA2	-0.392256	-0.00904917	0.694869	0.914773	Cells_Cultured_fibroblasts
EUR-like	ENSG00000064666.14	CNN2	0.392203	0.00753445	0.694908	0.914773	Cells_Cultured_fibroblasts
EUR-like	ENSG00000060656.19	PTPRU	0.392099	0.00421218	0.694985	0.914773	Cells_Cultured_fibroblasts
EUR-like	ENSG00000100650.15	SRSF5	-0.391853	-0.0222988	0.695167	0.914877	Cells_Cultured_fibroblasts
EUR-like	ENSG00000106012.17	IQCE	0.391563	0.00652174	0.695381	0.914934	Cells_Cultured_fibroblasts
EUR-like	ENSG00000090263.15	MRPS33	0.391517	0.00370501	0.695415	0.914934	Cells_Cultured_fibroblasts
EUR-like	ENSG00000014914.20	MTMR11	-0.391036	-0.00965924	0.695771	0.915068	Cells_Cultured_fibroblasts
EUR-like	ENSG00000175482.8	POLD4	-0.390923	-0.0129806	0.695854	0.915068	Cells_Cultured_fibroblasts
EUR-like	ENSG00000181218.5	HIST3H2A	-0.390824	-0.0157803	0.695928	0.915068	Cells_Cultured_fibroblasts
EUR-like	ENSG00000163378.13	EOGT	-0.390711	-0.00507821	0.696011	0.915068	Cells_Cultured_fibroblasts
EUR-like	ENSG00000165689.16	SDCCAG3	-0.390684	-0.0079996	0.696031	0.915068	Cells_Cultured_fibroblasts
EUR-like	ENSG00000156502.13	SUPV3L1	0.390276	0.0256319	0.696333	0.915199	Cells_Cultured_fibroblasts
EUR-like	ENSG00000182606.14	TRAK1	0.390222	0.00653011	0.696372	0.915199	Cells_Cultured_fibroblasts
EUR-like	ENSG00000184489.11	PTP4A3	0.390132	0.00998079	0.696439	0.915199	Cells_Cultured_fibroblasts
EUR-like	ENSG00000155876.5	RRAGA	0.389424	0.0095115	0.696963	0.915753	Cells_Cultured_fibroblasts
EUR-like	ENSG00000185860.13	CCDC190	0.388457	0.00490268	0.697678	0.916346	Cells_Cultured_fibroblasts
EUR-like	ENSG00000139835.13	GRTP1	0.388273	0.00167955	0.697814	0.916346	Cells_Cultured_fibroblasts
EUR-like	ENSG00000185864.16	NPIPB4	-0.388268	-0.00310805	0.697818	0.916346	Cells_Cultured_fibroblasts
EUR-like	ENSG00000162913.9	C1orf145	0.388173	0.00366887	0.697888	0.916346	Cells_Cultured_fibroblasts
EUR-like	ENSG00000163964.14	PIGX	-0.387842	-0.00442492	0.698133	0.916346	Cells_Cultured_fibroblasts
EUR-like	ENSG00000176393.10	RNPEP	-0.387801	-0.0037349	0.698163	0.916346	Cells_Cultured_fibroblasts
EUR-like	ENSG00000082898.16	XPO1	0.387482	0.0211905	0.6984	0.916346	Cells_Cultured_fibroblasts
EUR-like	ENSG00000123136.14	DDX39A	0.387479	0.0203408	0.698401	0.916346	Cells_Cultured_fibroblasts
EUR-like	ENSG00000162378.12	ZYG11B	-0.387445	-0.00787304	0.698427	0.916346	Cells_Cultured_fibroblasts
EUR-like	ENSG00000116473.14	RAP1A	-0.387404	-0.00733874	0.698457	0.916346	Cells_Cultured_fibroblasts
EUR-like	ENSG00000143971.7	ETAA1	-0.387189	-0.00420662	0.698616	0.916346	Cells_Cultured_fibroblasts
EUR-like	ENSG00000176723.9	ZNF843	-0.387059	-0.0168732	0.698712	0.916346	Cells_Cultured_fibroblasts
EUR-like	ENSG00000184220.11	CMSS1	0.387007	0.00725226	0.698751	0.916346	Cells_Cultured_fibroblasts
EUR-like	ENSG00000197054.11	ZNF763	-0.386741	-0.0116834	0.698948	0.916386	Cells_Cultured_fibroblasts
EUR-like	ENSG00000123104.11	ITPR2	0.38662	0.0098523	0.699037	0.916386	Cells_Cultured_fibroblasts
EUR-like	ENSG00000189298.13	ZKSCAN3	-0.386422	-0.0203169	0.699184	0.916386	Cells_Cultured_fibroblasts
EUR-like	ENSG00000164040.16	PGRMC2	-0.38641	-0.0166187	0.699193	0.916386	Cells_Cultured_fibroblasts
EUR-like	ENSG00000184254.16	ALDH1A3	0.385788	0.013346	0.699654	0.916722	Cells_Cultured_fibroblasts
EUR-like	ENSG00000132669.12	RIN2	0.38566	0.00857916	0.699749	0.916722	Cells_Cultured_fibroblasts
EUR-like	ENSG00000188732.10	FAM221A	0.385648	0.00370015	0.699758	0.916722	Cells_Cultured_fibroblasts
EUR-like	ENSG00000104219.12	ZDHHC2	-0.385172	-0.0107278	0.70011	0.916894	Cells_Cultured_fibroblasts
EUR-like	ENSG00000144674.16	GOLGA4	0.385069	0.00926985	0.700186	0.916894	Cells_Cultured_fibroblasts
EUR-like	ENSG00000104973.16	MED25	-0.385053	-0.00710671	0.700198	0.916894	Cells_Cultured_fibroblasts
EUR-like	ENSG00000002834.17	LASP1	-0.384766	-0.0546543	0.700411	0.917034	Cells_Cultured_fibroblasts
EUR-like	ENSG00000134954.14	ETS1	0.384631	0.00653502	0.700511	0.917034	Cells_Cultured_fibroblasts
EUR-like	ENSG00000092531.9	SNAP23	-0.384465	-0.0101806	0.700634	0.917061	Cells_Cultured_fibroblasts
EUR-like	ENSG00000248187.1	RP11-184M15.1	-0.383722	-0.0178269	0.701185	0.917604	Cells_Cultured_fibroblasts
EUR-like	ENSG00000020256.19	ZFP64	-0.383497	-0.00475942	0.701351	0.917604	Cells_Cultured_fibroblasts
EUR-like	ENSG00000170364.12	SETMAR	-0.383488	-0.00594044	0.701358	0.917604	Cells_Cultured_fibroblasts
EUR-like	ENSG00000186063.12	AIDA	-0.382922	-0.0135718	0.701778	0.91781	Cells_Cultured_fibroblasts
EUR-like	ENSG00000180113.15	TDRD6	-0.382895	-0.00490102	0.701798	0.91781	Cells_Cultured_fibroblasts
EUR-like	ENSG00000006015.17	C19orf60	-0.382859	-0.00772062	0.701824	0.91781	Cells_Cultured_fibroblasts
EUR-like	ENSG00000075336.11	TIMM21	0.382271	0.0334122	0.70226	0.918053	Cells_Cultured_fibroblasts
EUR-like	ENSG00000101307.15	SIRPB1	0.382197	0.00117841	0.702315	0.918053	Cells_Cultured_fibroblasts
EUR-like	ENSG00000170439.6	METTL7B	-0.38206	-0.0145924	0.702417	0.918053	Cells_Cultured_fibroblasts
EUR-like	ENSG00000231742.5	LINC01273	-0.382053	-0.00249726	0.702422	0.918053	Cells_Cultured_fibroblasts
EUR-like	ENSG00000099331.13	MYO9B	0.381654	0.0108451	0.702718	0.91828	Cells_Cultured_fibroblasts
EUR-like	ENSG00000138759.18	FRAS1	0.381235	0.00456788	0.703029	0.91828	Cells_Cultured_fibroblasts
EUR-like	ENSG00000081386.12	ZNF510	0.381081	0.0374175	0.703143	0.91828	Cells_Cultured_fibroblasts
EUR-like	ENSG00000086475.14	SEPHS1	-0.380864	-0.0193922	0.703304	0.91828	Cells_Cultured_fibroblasts
EUR-like	ENSG00000145990.10	GFOD1	-0.380829	-0.00232517	0.70333	0.91828	Cells_Cultured_fibroblasts
EUR-like	ENSG00000196503.3	ARL9	-0.380722	-0.00316419	0.70341	0.91828	Cells_Cultured_fibroblasts
EUR-like	ENSG00000123427.16	METTL21B	0.380545	0.00194876	0.703541	0.91828	Cells_Cultured_fibroblasts
EUR-like	ENSG00000241404.6	EGFL8	0.380487	0.023652	0.703584	0.91828	Cells_Cultured_fibroblasts
EUR-like	ENSG00000168961.16	LGALS9	-0.380041	-0.00256029	0.703915	0.91828	Cells_Cultured_fibroblasts
EUR-like	ENSG00000134627.11	PIWIL4	-0.380037	-0.0104411	0.703918	0.91828	Cells_Cultured_fibroblasts
EUR-like	ENSG00000180447.6	GAS1	-0.37978	-0.0112082	0.704109	0.91828	Cells_Cultured_fibroblasts
EUR-like	ENSG00000171873.7	ADRA1D	0.379666	0.013051	0.704193	0.91828	Cells_Cultured_fibroblasts
EUR-like	ENSG00000011295.15	TTC19	-0.379362	-0.00259027	0.704419	0.91828	Cells_Cultured_fibroblasts
EUR-like	ENSG00000111790.13	FGFR1OP2	0.379312	0.0134405	0.704456	0.91828	Cells_Cultured_fibroblasts
EUR-like	ENSG00000106799.12	TGFBR1	0.379285	0.00894648	0.704476	0.91828	Cells_Cultured_fibroblasts
EUR-like	ENSG00000100014.19	SPECC1L	-0.379222	-0.00892738	0.704523	0.91828	Cells_Cultured_fibroblasts
EUR-like	ENSG00000169718.17	DUS1L	-0.379086	-0.0148367	0.704624	0.91828	Cells_Cultured_fibroblasts
EUR-like	ENSG00000147526.19	TACC1	0.37903	0.00902655	0.704666	0.91828	Cells_Cultured_fibroblasts
EUR-like	ENSG00000168502.17	MTCL1	0.37897	0.00576378	0.70471	0.91828	Cells_Cultured_fibroblasts
EUR-like	ENSG00000160539.4	PLPP7	0.378933	0.00410837	0.704738	0.91828	Cells_Cultured_fibroblasts
EUR-like	ENSG00000168813.16	ZNF507	0.378903	0.0122821	0.70476	0.91828	Cells_Cultured_fibroblasts
EUR-like	ENSG00000124249.6	KCNK15	0.378586	0.00541792	0.704995	0.918452	Cells_Cultured_fibroblasts
EUR-like	ENSG00000267530.2	LINC01836	-0.378399	-0.0156673	0.705134	0.918499	Cells_Cultured_fibroblasts
EUR-like	ENSG00000225096.1	XXbac-BPG55C20.7	-0.378233	-0.00549884	0.705257	0.918525	Cells_Cultured_fibroblasts
EUR-like	ENSG00000104687.12	GSR	0.377031	0.0117081	0.706151	0.919554	Cells_Cultured_fibroblasts
EUR-like	ENSG00000134830.5	C5AR2	0.376769	0.00761224	0.706345	0.919569	Cells_Cultured_fibroblasts
EUR-like	ENSG00000034239.10	EFCAB1	0.376738	0.0020318	0.706369	0.919569	Cells_Cultured_fibroblasts
EUR-like	ENSG00000039139.9	DNAH5	-0.376301	-0.00204894	0.706693	0.919776	Cells_Cultured_fibroblasts
EUR-like	ENSG00000153976.2	HS3ST3A1	-0.376246	-0.0192263	0.706734	0.919776	Cells_Cultured_fibroblasts
EUR-like	ENSG00000128789.20	PSMG2	-0.375643	-0.0129045	0.707182	0.920225	Cells_Cultured_fibroblasts
EUR-like	ENSG00000102805.14	CLN5	-0.375343	-0.00426737	0.707406	0.920259	Cells_Cultured_fibroblasts
EUR-like	ENSG00000072840.12	EVC	0.37533	0.00421102	0.707415	0.920259	Cells_Cultured_fibroblasts
EUR-like	ENSG00000183283.15	DAZAP2	-0.374908	-0.0208545	0.707729	0.920432	Cells_Cultured_fibroblasts
EUR-like	ENSG00000159733.13	ZFYVE28	-0.374831	-0.00307666	0.707786	0.920432	Cells_Cultured_fibroblasts
EUR-like	ENSG00000260300.5	RP11-505K9.4	-0.374665	-0.00617845	0.707909	0.920432	Cells_Cultured_fibroblasts
EUR-like	ENSG00000151465.13	CDC123	-0.374596	-0.0255971	0.707961	0.920432	Cells_Cultured_fibroblasts
EUR-like	ENSG00000175575.12	PAAF1	0.374457	0.00153662	0.708064	0.920432	Cells_Cultured_fibroblasts
EUR-like	ENSG00000151893.14	CACUL1	0.374162	0.00344433	0.708284	0.920582	Cells_Cultured_fibroblasts
EUR-like	ENSG00000183801.7	OLFML1	-0.373975	-0.0115362	0.708423	0.920582	Cells_Cultured_fibroblasts
EUR-like	ENSG00000072818.11	ACAP1	-0.373679	-0.00655322	0.708644	0.920582	Cells_Cultured_fibroblasts
EUR-like	ENSG00000137960.5	GIPC2	0.373673	0.0152964	0.708647	0.920582	Cells_Cultured_fibroblasts
EUR-like	ENSG00000106125.14	MINDY4	-0.37323	-0.0054781	0.708977	0.920582	Cells_Cultured_fibroblasts
EUR-like	ENSG00000221944.6	TIGD1	-0.373139	-0.00285278	0.709045	0.920582	Cells_Cultured_fibroblasts
EUR-like	ENSG00000023892.10	DEF6	0.37303	0.00443944	0.709126	0.920582	Cells_Cultured_fibroblasts
EUR-like	ENSG00000233954.6	UQCRHL	-0.372999	-0.012033	0.709149	0.920582	Cells_Cultured_fibroblasts
EUR-like	ENSG00000108352.11	RAPGEFL1	0.372993	0.00329659	0.709154	0.920582	Cells_Cultured_fibroblasts
EUR-like	ENSG00000163346.16	PBXIP1	-0.372913	-0.0173553	0.709213	0.920582	Cells_Cultured_fibroblasts
EUR-like	ENSG00000144747.15	TMF1	-0.372341	-0.0102122	0.709639	0.920951	Cells_Cultured_fibroblasts
EUR-like	ENSG00000075399.13	VPS9D1	0.372254	0.0125683	0.709704	0.920951	Cells_Cultured_fibroblasts
EUR-like	ENSG00000161533.11	ACOX1	0.371891	0.00807224	0.709974	0.921007	Cells_Cultured_fibroblasts
EUR-like	ENSG00000145214.13	DGKQ	0.371548	0.00360197	0.71023	0.921007	Cells_Cultured_fibroblasts
EUR-like	ENSG00000115107.19	STEAP3	0.371488	0.00594197	0.710274	0.921007	Cells_Cultured_fibroblasts
EUR-like	ENSG00000267666.2	AC004156.3	-0.37135	-0.00435426	0.710377	0.921007	Cells_Cultured_fibroblasts
EUR-like	ENSG00000179242.15	CDH4	0.371113	0.0191602	0.710554	0.921007	Cells_Cultured_fibroblasts
EUR-like	ENSG00000204334.7	ERICH2	0.370818	0.0146941	0.710773	0.921007	Cells_Cultured_fibroblasts
EUR-like	ENSG00000197712.11	FAM114A1	-0.370803	-0.00512839	0.710784	0.921007	Cells_Cultured_fibroblasts
EUR-like	ENSG00000149084.12	HSD17B12	-0.370764	-0.00134649	0.710814	0.921007	Cells_Cultured_fibroblasts
EUR-like	ENSG00000162695.11	SLC30A7	-0.370693	-0.0067435	0.710866	0.921007	Cells_Cultured_fibroblasts
EUR-like	ENSG00000138071.13	ACTR2	0.370581	0.0160283	0.71095	0.921007	Cells_Cultured_fibroblasts
EUR-like	ENSG00000213390.10	ARHGAP19	0.370286	0.0238197	0.71117	0.921007	Cells_Cultured_fibroblasts
EUR-like	ENSG00000106605.10	BLVRA	-0.370222	-0.00320458	0.711217	0.921007	Cells_Cultured_fibroblasts
EUR-like	ENSG00000214814.7	FER1L6	-0.370192	-0.00550827	0.71124	0.921007	Cells_Cultured_fibroblasts
EUR-like	ENSG00000164048.13	ZNF589	0.370128	0.00261737	0.711287	0.921007	Cells_Cultured_fibroblasts
EUR-like	ENSG00000106537.7	TSPAN13	-0.370114	-0.00555545	0.711297	0.921007	Cells_Cultured_fibroblasts
EUR-like	ENSG00000122335.13	SERAC1	-0.369924	-0.0183499	0.711439	0.921057	Cells_Cultured_fibroblasts
EUR-like	ENSG00000151498.11	ACAD8	-0.36974	-0.00438295	0.711576	0.9211	Cells_Cultured_fibroblasts
EUR-like	ENSG00000132386.10	SERPINF1	-0.369461	-0.00530119	0.711784	0.921164	Cells_Cultured_fibroblasts
EUR-like	ENSG00000245571.6	AP001258.4	-0.369001	-0.00854765	0.712127	0.921164	Cells_Cultured_fibroblasts
EUR-like	ENSG00000140575.12	IQGAP1	0.369001	0.00666303	0.712127	0.921164	Cells_Cultured_fibroblasts
EUR-like	ENSG00000270673.1	YTHDF3-AS1	0.368915	0.00814964	0.712191	0.921164	Cells_Cultured_fibroblasts
EUR-like	ENSG00000140950.15	TLDC1	0.368738	0.00682426	0.712323	0.921164	Cells_Cultured_fibroblasts
EUR-like	ENSG00000263105.1	RP11-95P2.3	-0.368507	-0.00203498	0.712495	0.921164	Cells_Cultured_fibroblasts
EUR-like	ENSG00000091947.9	TMEM101	0.368483	0.00921039	0.712513	0.921164	Cells_Cultured_fibroblasts
EUR-like	ENSG00000170677.5	SOCS6	0.36839	0.0045237	0.712583	0.921164	Cells_Cultured_fibroblasts
EUR-like	ENSG00000228672.3	PROB1	0.368322	0.0102939	0.712633	0.921164	Cells_Cultured_fibroblasts
EUR-like	ENSG00000172548.14	NIPAL4	-0.368103	-0.00674303	0.712796	0.921164	Cells_Cultured_fibroblasts
EUR-like	ENSG00000113194.12	FAF2	0.367974	0.0115363	0.712892	0.921164	Cells_Cultured_fibroblasts
EUR-like	ENSG00000161281.10	COX7A1	0.367901	0.00482555	0.712947	0.921164	Cells_Cultured_fibroblasts
EUR-like	ENSG00000184363.9	PKP3	-0.367764	-0.00647378	0.713049	0.921164	Cells_Cultured_fibroblasts
EUR-like	ENSG00000162804.13	SNED1	-0.367626	-0.0225913	0.713152	0.921164	Cells_Cultured_fibroblasts
EUR-like	ENSG00000174943.9	KCTD13	-0.367594	-0.0175631	0.713176	0.921164	Cells_Cultured_fibroblasts
EUR-like	ENSG00000205572.9	SERF1B	0.366907	0.00406267	0.713689	0.92153	Cells_Cultured_fibroblasts
EUR-like	ENSG00000240972.1	MIF	0.366702	0.00155222	0.713841	0.92153	Cells_Cultured_fibroblasts
EUR-like	ENSG00000141519.14	CCDC40	-0.3667	-0.00186194	0.713843	0.92153	Cells_Cultured_fibroblasts
EUR-like	ENSG00000100403.11	ZC3H7B	-0.366345	-0.0178255	0.714108	0.92153	Cells_Cultured_fibroblasts
EUR-like	ENSG00000119421.6	NDUFA8	-0.366256	-0.0166317	0.714174	0.92153	Cells_Cultured_fibroblasts
EUR-like	ENSG00000170370.11	EMX2	-0.366158	-0.00533021	0.714247	0.92153	Cells_Cultured_fibroblasts
EUR-like	ENSG00000177728.16	TMEM94	0.365997	0.014397	0.714367	0.92153	Cells_Cultured_fibroblasts
EUR-like	ENSG00000223865.10	HLA-DPB1	-0.365592	-0.00120784	0.714669	0.92153	Cells_Cultured_fibroblasts
EUR-like	ENSG00000050130.17	JKAMP	0.365568	0.00395456	0.714687	0.92153	Cells_Cultured_fibroblasts
EUR-like	ENSG00000112234.8	FBXL4	0.365543	0.0111494	0.714706	0.92153	Cells_Cultured_fibroblasts
EUR-like	ENSG00000255112.2	CHMP1B	0.365376	0.00517734	0.714831	0.92153	Cells_Cultured_fibroblasts
EUR-like	ENSG00000177575.12	CD163	0.364916	0.013091	0.715174	0.92153	Cells_Cultured_fibroblasts
EUR-like	ENSG00000164904.17	ALDH7A1	0.364892	0.00337295	0.715192	0.92153	Cells_Cultured_fibroblasts
EUR-like	ENSG00000164209.16	SLC25A46	0.36469	0.011089	0.715342	0.92153	Cells_Cultured_fibroblasts
EUR-like	ENSG00000117501.14	MROH9	0.364383	0.00336115	0.715572	0.92153	Cells_Cultured_fibroblasts
EUR-like	ENSG00000225434.2	LINC01504	0.364289	0.00114342	0.715642	0.92153	Cells_Cultured_fibroblasts
EUR-like	ENSG00000105137.12	SYDE1	-0.364287	-0.00876611	0.715643	0.92153	Cells_Cultured_fibroblasts
EUR-like	ENSG00000103381.11	CPPED1	0.364259	0.00681462	0.715665	0.92153	Cells_Cultured_fibroblasts
EUR-like	ENSG00000168785.7	TSPAN5	-0.364144	-0.0103286	0.715751	0.92153	Cells_Cultured_fibroblasts
EUR-like	ENSG00000121989.14	ACVR2A	-0.363943	-0.0124878	0.7159	0.92153	Cells_Cultured_fibroblasts
EUR-like	ENSG00000151287.16	TEX30	0.363717	0.0127474	0.716069	0.92153	Cells_Cultured_fibroblasts
EUR-like	ENSG00000259865.1	RP11-488L18.10	-0.36367	-0.00354697	0.716105	0.92153	Cells_Cultured_fibroblasts
EUR-like	ENSG00000198276.15	UCKL1	0.363635	0.0103019	0.716131	0.92153	Cells_Cultured_fibroblasts
EUR-like	ENSG00000056558.10	TRAF1	-0.36352	-0.0172743	0.716217	0.92153	Cells_Cultured_fibroblasts
EUR-like	ENSG00000197530.12	MIB2	0.36338	0.00680115	0.716321	0.92153	Cells_Cultured_fibroblasts
EUR-like	ENSG00000138744.14	NAAA	0.362741	0.00114419	0.716798	0.92153	Cells_Cultured_fibroblasts
EUR-like	ENSG00000249476.1	CTD-2587M2.1	-0.36258	-0.00322868	0.716918	0.92153	Cells_Cultured_fibroblasts
EUR-like	ENSG00000105829.11	BET1	-0.36253	-0.00721265	0.716956	0.92153	Cells_Cultured_fibroblasts
EUR-like	ENSG00000117525.13	F3	0.362512	0.00554289	0.71697	0.92153	Cells_Cultured_fibroblasts
EUR-like	ENSG00000225383.7	SFTA1P	-0.362344	-0.0128227	0.717095	0.92153	Cells_Cultured_fibroblasts
EUR-like	ENSG00000249693.2	THEGL	-0.36223	-0.0035557	0.71718	0.92153	Cells_Cultured_fibroblasts
EUR-like	ENSG00000129007.14	CALML4	-0.361949	-0.011403	0.71739	0.92153	Cells_Cultured_fibroblasts
EUR-like	ENSG00000145375.7	SPATA5	-0.361875	-0.0250965	0.717445	0.92153	Cells_Cultured_fibroblasts
EUR-like	ENSG00000188185.11	LINC00265	-0.36171	-0.0115506	0.717569	0.92153	Cells_Cultured_fibroblasts
EUR-like	ENSG00000181458.10	TMEM45A	0.361584	0.0168583	0.717663	0.92153	Cells_Cultured_fibroblasts
EUR-like	ENSG00000155666.11	KDM8	-0.361537	-0.0067923	0.717698	0.92153	Cells_Cultured_fibroblasts
EUR-like	ENSG00000240563.1	L1TD1	0.361503	0.00100163	0.717723	0.92153	Cells_Cultured_fibroblasts
EUR-like	ENSG00000184887.13	BTBD6	-0.361095	-0.0335634	0.718028	0.92153	Cells_Cultured_fibroblasts
EUR-like	ENSG00000108395.13	TRIM37	0.361094	0.00465316	0.71803	0.92153	Cells_Cultured_fibroblasts
EUR-like	ENSG00000069869.15	NEDD4	0.361092	0.00588283	0.718031	0.92153	Cells_Cultured_fibroblasts
EUR-like	ENSG00000144362.11	PHOSPHO2	-0.361039	-0.0198063	0.71807	0.92153	Cells_Cultured_fibroblasts
EUR-like	ENSG00000179774.8	ATOH7	0.360925	0.00649372	0.718156	0.92153	Cells_Cultured_fibroblasts
EUR-like	ENSG00000205710.3	C17orf107	0.360868	0.00348454	0.718198	0.92153	Cells_Cultured_fibroblasts
EUR-like	ENSG00000172493.20	AFF1	0.360628	0.0100959	0.718378	0.92153	Cells_Cultured_fibroblasts
EUR-like	ENSG00000100583.4	SAMD15	-0.360386	-0.0084949	0.718559	0.92153	Cells_Cultured_fibroblasts
EUR-like	ENSG00000185522.8	LMNTD2	-0.360146	-0.00592269	0.718738	0.92153	Cells_Cultured_fibroblasts
EUR-like	ENSG00000131941.7	RHPN2	-0.359921	-0.00548771	0.718906	0.92153	Cells_Cultured_fibroblasts
EUR-like	ENSG00000113273.15	ARSB	-0.359696	-0.00313578	0.719074	0.92153	Cells_Cultured_fibroblasts
EUR-like	ENSG00000169330.8	KIAA1024	0.359594	0.00415688	0.719151	0.92153	Cells_Cultured_fibroblasts
EUR-like	ENSG00000250303.3	RP11-356J5.12	-0.359532	-0.0139268	0.719197	0.92153	Cells_Cultured_fibroblasts
EUR-like	ENSG00000167394.12	ZNF668	0.359531	0.0192591	0.719198	0.92153	Cells_Cultured_fibroblasts
EUR-like	ENSG00000128298.16	BAIAP2L2	-0.359447	-0.00541863	0.71926	0.92153	Cells_Cultured_fibroblasts
EUR-like	ENSG00000161654.9	LSM12	0.359436	0.00768803	0.719269	0.92153	Cells_Cultured_fibroblasts
EUR-like	ENSG00000171105.13	INSR	-0.359063	-0.00758303	0.719548	0.92153	Cells_Cultured_fibroblasts
EUR-like	ENSG00000070731.10	ST6GALNAC2	-0.359037	-0.00447745	0.719567	0.92153	Cells_Cultured_fibroblasts
EUR-like	ENSG00000090530.9	P3H2	0.358994	0.00423314	0.719599	0.92153	Cells_Cultured_fibroblasts
EUR-like	ENSG00000110427.14	KIAA1549L	0.358921	0.00513166	0.719654	0.92153	Cells_Cultured_fibroblasts
EUR-like	ENSG00000134330.18	IAH1	0.358803	0.0158668	0.719742	0.92153	Cells_Cultured_fibroblasts
EUR-like	ENSG00000204642.13	HLA-F	0.358675	0.00134144	0.719838	0.92153	Cells_Cultured_fibroblasts
EUR-like	ENSG00000234630.1	LL22NC03-2H8.4	-0.358572	-0.00622939	0.719915	0.92153	Cells_Cultured_fibroblasts
EUR-like	ENSG00000240875.5	LINC00886	0.358358	0.00266704	0.720075	0.92153	Cells_Cultured_fibroblasts
EUR-like	ENSG00000146530.11	VWDE	-0.358321	-0.00214244	0.720103	0.92153	Cells_Cultured_fibroblasts
EUR-like	ENSG00000102858.12	MGRN1	-0.358246	-0.00221676	0.720159	0.92153	Cells_Cultured_fibroblasts
EUR-like	ENSG00000177508.11	IRX3	-0.358103	-0.0073891	0.720266	0.92153	Cells_Cultured_fibroblasts
EUR-like	ENSG00000140682.18	TGFB1I1	-0.357956	-0.0267533	0.720376	0.92153	Cells_Cultured_fibroblasts
EUR-like	ENSG00000006451.7	RALA	-0.357945	-0.0121232	0.720384	0.92153	Cells_Cultured_fibroblasts
EUR-like	ENSG00000185189.17	NRBP2	-0.357842	-0.0216129	0.720462	0.92153	Cells_Cultured_fibroblasts
EUR-like	ENSG00000233559.1	LINC00513	-0.357757	-0.00431426	0.720525	0.92153	Cells_Cultured_fibroblasts
EUR-like	ENSG00000132561.13	MATN2	-0.357664	-0.00957203	0.720595	0.92153	Cells_Cultured_fibroblasts
EUR-like	ENSG00000113597.17	TRAPPC13	0.357419	0.0112663	0.720778	0.921609	Cells_Cultured_fibroblasts
EUR-like	ENSG00000270020.1	RP11-463O9.9	-0.357182	-0.0025099	0.720955	0.921609	Cells_Cultured_fibroblasts
EUR-like	ENSG00000205853.10	RFPL3S	-0.357062	-0.00660297	0.721046	0.921609	Cells_Cultured_fibroblasts
EUR-like	ENSG00000175634.14	RPS6KB2	0.357028	0.00265167	0.721071	0.921609	Cells_Cultured_fibroblasts
EUR-like	ENSG00000113108.19	APBB3	0.356628	0.0139706	0.72137	0.92186	Cells_Cultured_fibroblasts
EUR-like	ENSG00000008083.13	JARID2	-0.35637	-0.0118966	0.721563	0.921975	Cells_Cultured_fibroblasts
EUR-like	ENSG00000162383.11	SLC1A7	-0.35609	-0.00813893	0.721773	0.92211	Cells_Cultured_fibroblasts
EUR-like	ENSG00000116198.12	CEP104	-0.355744	-0.00466679	0.722032	0.922177	Cells_Cultured_fibroblasts
EUR-like	ENSG00000246523.7	RP11-736K20.6	-0.355633	-0.00599686	0.722115	0.922177	Cells_Cultured_fibroblasts
EUR-like	ENSG00000187097.12	ENTPD5	0.355606	0.00500572	0.722136	0.922177	Cells_Cultured_fibroblasts
EUR-like	ENSG00000167840.13	ZNF232	0.355448	0.00749917	0.722254	0.922194	Cells_Cultured_fibroblasts
EUR-like	ENSG00000102699.5	PARP4	0.355312	0.00533718	0.722356	0.922194	Cells_Cultured_fibroblasts
EUR-like	ENSG00000183307.3	CECR6	0.354953	0.00573938	0.722625	0.922405	Cells_Cultured_fibroblasts
EUR-like	ENSG00000175309.14	PHYKPL	-0.354558	-0.0168967	0.722921	0.922651	Cells_Cultured_fibroblasts
EUR-like	ENSG00000113522.13	RAD50	-0.354089	-0.00919029	0.723272	0.922775	Cells_Cultured_fibroblasts
EUR-like	ENSG00000100330.15	MTMR3	-0.354064	-0.0120365	0.723291	0.922775	Cells_Cultured_fibroblasts
EUR-like	ENSG00000081791.8	KIAA0141	0.35401	0.00393955	0.723332	0.922775	Cells_Cultured_fibroblasts
EUR-like	ENSG00000105364.13	MRPL4	-0.353875	-0.0107506	0.723432	0.922775	Cells_Cultured_fibroblasts
EUR-like	ENSG00000204262.11	COL5A2	0.353671	0.00611128	0.723586	0.922799	Cells_Cultured_fibroblasts
EUR-like	ENSG00000107341.4	UBE2R2	0.353161	0.0120181	0.723968	0.922799	Cells_Cultured_fibroblasts
EUR-like	ENSG00000188290.10	HES4	0.353127	0.0094527	0.723993	0.922799	Cells_Cultured_fibroblasts
EUR-like	ENSG00000168564.5	CDKN2AIP	-0.353108	-0.0195577	0.724007	0.922799	Cells_Cultured_fibroblasts
EUR-like	ENSG00000135709.12	KIAA0513	-0.352999	-0.0130257	0.724089	0.922799	Cells_Cultured_fibroblasts
EUR-like	ENSG00000263063.1	RP11-388C12.1	-0.352931	-0.0031857	0.724141	0.922799	Cells_Cultured_fibroblasts
EUR-like	ENSG00000236287.7	ZBED5	0.352858	0.00740694	0.724195	0.922799	Cells_Cultured_fibroblasts
EUR-like	ENSG00000108510.9	MED13	-0.352494	-0.00902173	0.724468	0.922799	Cells_Cultured_fibroblasts
EUR-like	ENSG00000163947.11	ARHGEF3	-0.35246	-0.00961997	0.724493	0.922799	Cells_Cultured_fibroblasts
EUR-like	ENSG00000129194.7	SOX15	-0.352443	-0.00636481	0.724506	0.922799	Cells_Cultured_fibroblasts
EUR-like	ENSG00000279968.1	GVQW2	0.352331	0.0019714	0.72459	0.922799	Cells_Cultured_fibroblasts
EUR-like	ENSG00000165959.11	CLMN	-0.351899	-0.00255391	0.724914	0.923079	Cells_Cultured_fibroblasts
EUR-like	ENSG00000064703.11	DDX20	0.351443	0.0130862	0.725256	0.923343	Cells_Cultured_fibroblasts
EUR-like	ENSG00000130338.12	TULP4	0.351279	0.018758	0.725379	0.923343	Cells_Cultured_fibroblasts
EUR-like	ENSG00000133731.9	IMPA1	0.351182	0.00202128	0.725452	0.923343	Cells_Cultured_fibroblasts
EUR-like	ENSG00000164754.14	RAD21	0.351071	0.0153266	0.725535	0.923343	Cells_Cultured_fibroblasts
EUR-like	ENSG00000168385.17	2025-09-02	0.3508	0.00290322	0.725739	0.923388	Cells_Cultured_fibroblasts
EUR-like	ENSG00000161981.10	SNRNP25	0.350669	0.00457553	0.725836	0.923388	Cells_Cultured_fibroblasts
EUR-like	ENSG00000196365.11	LONP1	-0.350471	-0.00476439	0.725985	0.923388	Cells_Cultured_fibroblasts
EUR-like	ENSG00000260077.1	RP11-254F7.2	0.350301	0.00718864	0.726113	0.923388	Cells_Cultured_fibroblasts
EUR-like	ENSG00000255408.3	PCDHA3	-0.350125	-0.00363001	0.726245	0.923388	Cells_Cultured_fibroblasts
EUR-like	ENSG00000163359.15	COL6A3	0.350091	0.0161747	0.72627	0.923388	Cells_Cultured_fibroblasts
EUR-like	ENSG00000105656.12	ELL	0.350056	0.0149234	0.726297	0.923388	Cells_Cultured_fibroblasts
EUR-like	ENSG00000196220.15	SRGAP3	-0.349738	-0.00277959	0.726535	0.923438	Cells_Cultured_fibroblasts
EUR-like	ENSG00000171747.8	LGALS4	0.349728	0.0120644	0.726543	0.923438	Cells_Cultured_fibroblasts
EUR-like	ENSG00000221955.10	SLC12A8	-0.34925	-0.00832253	0.726902	0.923503	Cells_Cultured_fibroblasts
EUR-like	ENSG00000187961.13	KLHL17	0.349248	0.00461106	0.726903	0.923503	Cells_Cultured_fibroblasts
EUR-like	ENSG00000123297.17	TSFM	-0.349246	-0.00255023	0.726905	0.923503	Cells_Cultured_fibroblasts
EUR-like	ENSG00000173545.4	ZNF622	0.348718	0.00606626	0.727301	0.923643	Cells_Cultured_fibroblasts
EUR-like	ENSG00000173726.10	TOMM20	-0.348499	-0.0154474	0.727466	0.923643	Cells_Cultured_fibroblasts
EUR-like	ENSG00000152582.13	SPEF2	-0.348438	-0.0023643	0.727511	0.923643	Cells_Cultured_fibroblasts
EUR-like	ENSG00000162542.13	TMCO4	-0.348379	-0.00756862	0.727556	0.923643	Cells_Cultured_fibroblasts
EUR-like	ENSG00000107902.13	LHPP	-0.348311	-0.00396908	0.727607	0.923643	Cells_Cultured_fibroblasts
EUR-like	ENSG00000158077.4	NLRP14	0.34812	0.0122292	0.72775	0.923643	Cells_Cultured_fibroblasts
EUR-like	ENSG00000197872.11	FAM49A	0.347918	0.00513545	0.727901	0.923643	Cells_Cultured_fibroblasts
EUR-like	ENSG00000139343.10	SNRPF	0.347906	0.0221845	0.727911	0.923643	Cells_Cultured_fibroblasts
EUR-like	ENSG00000014824.13	SLC30A9	0.347856	0.00325534	0.727948	0.923643	Cells_Cultured_fibroblasts
EUR-like	ENSG00000132676.15	DAP3	-0.347512	-0.0332117	0.728207	0.923825	Cells_Cultured_fibroblasts
EUR-like	ENSG00000259330.2	INAFM2	-0.347345	-0.00518246	0.728332	0.923825	Cells_Cultured_fibroblasts
EUR-like	ENSG00000198917.12	SPOUT1	-0.347251	-0.00530496	0.728403	0.923825	Cells_Cultured_fibroblasts
EUR-like	ENSG00000266490.1	CTD-2349P21.9	0.346756	0.00373792	0.728774	0.924021	Cells_Cultured_fibroblasts
EUR-like	ENSG00000203877.8	RIPPLY2	0.346656	0.00222662	0.728849	0.924021	Cells_Cultured_fibroblasts
EUR-like	ENSG00000112742.9	TTK	0.346544	0.0130531	0.728934	0.924021	Cells_Cultured_fibroblasts
EUR-like	ENSG00000204160.11	ZDHHC18	-0.346493	-0.0165768	0.728972	0.924021	Cells_Cultured_fibroblasts
EUR-like	ENSG00000149294.16	NCAM1	0.346206	0.00314314	0.729188	0.924057	Cells_Cultured_fibroblasts
EUR-like	ENSG00000121716.20	PILRB	0.346067	0.00217956	0.729292	0.924057	Cells_Cultured_fibroblasts
EUR-like	ENSG00000272338.2	RP11-722E23.2	0.346041	0.006979	0.729312	0.924057	Cells_Cultured_fibroblasts
EUR-like	ENSG00000149292.16	TTC12	0.345577	0.00132404	0.729661	0.924276	Cells_Cultured_fibroblasts
EUR-like	ENSG00000178878.12	APOLD1	0.345348	0.00308024	0.729833	0.924276	Cells_Cultured_fibroblasts
EUR-like	ENSG00000141750.6	STAC2	0.345148	0.00821862	0.729983	0.924276	Cells_Cultured_fibroblasts
EUR-like	ENSG00000186660.14	ZFP91	0.345131	0.00649693	0.729996	0.924276	Cells_Cultured_fibroblasts
EUR-like	ENSG00000165684.4	SNAPC4	0.345121	0.0053128	0.730003	0.924276	Cells_Cultured_fibroblasts
EUR-like	ENSG00000091262.15	ABCC6	-0.344856	-0.00437063	0.730203	0.924304	Cells_Cultured_fibroblasts
EUR-like	ENSG00000087085.13	ACHE	-0.344817	-0.00757278	0.730232	0.924304	Cells_Cultured_fibroblasts
EUR-like	ENSG00000050426.15	LETMD1	-0.344342	-0.00962551	0.730589	0.924579	Cells_Cultured_fibroblasts
EUR-like	ENSG00000103174.11	NAGPA	-0.344195	-0.00254645	0.7307	0.924579	Cells_Cultured_fibroblasts
EUR-like	ENSG00000160075.11	SSU72	-0.344113	-0.00687736	0.730761	0.924579	Cells_Cultured_fibroblasts
EUR-like	ENSG00000149054.15	ZNF215	-0.343333	-0.00606046	0.731348	0.924743	Cells_Cultured_fibroblasts
EUR-like	ENSG00000144810.15	COL8A1	0.343186	0.00323978	0.731458	0.924743	Cells_Cultured_fibroblasts
EUR-like	ENSG00000138134.11	STAMBPL1	-0.343105	-0.00367384	0.731519	0.924743	Cells_Cultured_fibroblasts
EUR-like	ENSG00000167767.13	KRT80	0.343077	0.00277548	0.73154	0.924743	Cells_Cultured_fibroblasts
EUR-like	ENSG00000121690.10	DEPDC7	0.343029	0.0117785	0.731577	0.924743	Cells_Cultured_fibroblasts
EUR-like	ENSG00000175662.17	TOM1L2	-0.342901	-0.0105083	0.731673	0.924743	Cells_Cultured_fibroblasts
EUR-like	ENSG00000260693.1	AC026150.8	-0.342898	-0.0136179	0.731675	0.924743	Cells_Cultured_fibroblasts
EUR-like	ENSG00000160299.16	PCNT	-0.342728	-0.0159982	0.731803	0.924743	Cells_Cultured_fibroblasts
EUR-like	ENSG00000133460.19	SLC2A11	0.3427	0.0042812	0.731824	0.924743	Cells_Cultured_fibroblasts
EUR-like	ENSG00000117834.12	SLC5A9	-0.342376	-0.00197253	0.732068	0.924919	Cells_Cultured_fibroblasts
EUR-like	ENSG00000244242.1	IFITM10	0.341986	0.00960227	0.732362	0.925159	Cells_Cultured_fibroblasts
EUR-like	ENSG00000100376.11	FAM118A	-0.34181	-0.00112212	0.732494	0.925195	Cells_Cultured_fibroblasts
EUR-like	ENSG00000271737.1	CTB-113I20.2	0.34102	0.0102942	0.733089	0.925744	Cells_Cultured_fibroblasts
EUR-like	ENSG00000253797.2	UTP14C	-0.340866	-0.00850825	0.733205	0.925744	Cells_Cultured_fibroblasts
EUR-like	ENSG00000087502.17	ERGIC2	-0.340819	-0.0076549	0.73324	0.925744	Cells_Cultured_fibroblasts
EUR-like	ENSG00000167766.18	ZNF83	-0.340596	-0.00302242	0.733408	0.925786	Cells_Cultured_fibroblasts
EUR-like	ENSG00000165271.16	NOL6	-0.340247	-0.00838033	0.733671	0.925786	Cells_Cultured_fibroblasts
EUR-like	ENSG00000172466.15	ZNF24	-0.340143	-0.013711	0.733749	0.925786	Cells_Cultured_fibroblasts
EUR-like	ENSG00000197724.10	PHF2	0.340046	0.0189464	0.733822	0.925786	Cells_Cultured_fibroblasts
EUR-like	ENSG00000246331.2	RP11-77I22.2	0.339993	0.00428688	0.733862	0.925786	Cells_Cultured_fibroblasts
EUR-like	ENSG00000125703.14	ATG4C	0.339787	0.00843064	0.734017	0.925786	Cells_Cultured_fibroblasts
EUR-like	ENSG00000150760.12	DOCK1	-0.339749	-0.00784893	0.734045	0.925786	Cells_Cultured_fibroblasts
EUR-like	ENSG00000176125.4	UFSP1	-0.339671	-0.00818067	0.734104	0.925786	Cells_Cultured_fibroblasts
EUR-like	ENSG00000253633.1	KB-1980E6.3	0.339279	0.0154187	0.734399	0.925848	Cells_Cultured_fibroblasts
EUR-like	ENSG00000166840.13	GLYATL1	-0.33919	-0.00382733	0.734467	0.925848	Cells_Cultured_fibroblasts
EUR-like	ENSG00000234754.1	C1orf140	0.339153	0.00489395	0.734494	0.925848	Cells_Cultured_fibroblasts
EUR-like	ENSG00000243927.5	MRPS6	0.339054	0.0113057	0.734569	0.925848	Cells_Cultured_fibroblasts
EUR-like	ENSG00000159784.17	FAM131B	0.338694	0.0290743	0.73484	0.926003	Cells_Cultured_fibroblasts
EUR-like	ENSG00000239713.8	APOBEC3G	0.338615	0.00311633	0.7349	0.926003	Cells_Cultured_fibroblasts
EUR-like	ENSG00000184226.14	PCDH9	-0.338449	-0.0033999	0.735025	0.92603	Cells_Cultured_fibroblasts
EUR-like	ENSG00000089123.15	TASP1	0.338143	0.005048	0.735256	0.926079	Cells_Cultured_fibroblasts
EUR-like	ENSG00000100949.14	RABGGTA	-0.338121	-0.0152126	0.735272	0.926079	Cells_Cultured_fibroblasts
EUR-like	ENSG00000178297.12	TMPRSS9	0.337812	0.00339678	0.735505	0.926188	Cells_Cultured_fibroblasts
EUR-like	ENSG00000154845.15	PPP4R1	-0.337731	-0.00822987	0.735566	0.926188	Cells_Cultured_fibroblasts
EUR-like	ENSG00000164933.11	SLC25A32	-0.337535	-0.00746299	0.735714	0.926242	Cells_Cultured_fibroblasts
EUR-like	ENSG00000152518.7	ZFP36L2	-0.337153	-0.0113676	0.736001	0.926474	Cells_Cultured_fibroblasts
EUR-like	ENSG00000072849.10	DERL2	-0.336695	-0.0344361	0.736347	0.926778	Cells_Cultured_fibroblasts
EUR-like	ENSG00000109046.14	WSB1	-0.336436	-0.0196241	0.736542	0.926837	Cells_Cultured_fibroblasts
EUR-like	ENSG00000124702.17	KLHDC3	-0.336356	-0.0105768	0.736602	0.926837	Cells_Cultured_fibroblasts
EUR-like	ENSG00000178950.16	GAK	0.335947	0.0150872	0.736911	0.927008	Cells_Cultured_fibroblasts
EUR-like	ENSG00000188785.11	ZNF548	-0.3359	-0.00188879	0.736946	0.927008	Cells_Cultured_fibroblasts
EUR-like	ENSG00000277258.4	PCGF2	-0.33523	-0.0489107	0.737452	0.927355	Cells_Cultured_fibroblasts
EUR-like	ENSG00000185245.7	GP1BA	-0.33516	-0.00311659	0.737504	0.927355	Cells_Cultured_fibroblasts
EUR-like	ENSG00000206530.10	CFAP44	-0.335121	-0.00922947	0.737534	0.927355	Cells_Cultured_fibroblasts
EUR-like	ENSG00000141576.14	RNF157	-0.334745	-0.00319228	0.737817	0.92758	Cells_Cultured_fibroblasts
EUR-like	ENSG00000198554.11	WDHD1	-0.334207	-0.0120083	0.738223	0.927894	Cells_Cultured_fibroblasts
EUR-like	ENSG00000173898.11	SPTBN2	-0.334092	-0.00530786	0.738311	0.927894	Cells_Cultured_fibroblasts
EUR-like	ENSG00000010361.13	FUZ	0.333731	0.0104727	0.738583	0.927894	Cells_Cultured_fibroblasts
EUR-like	ENSG00000165948.10	IFI27L1	0.333595	0.00236343	0.738685	0.927894	Cells_Cultured_fibroblasts
EUR-like	ENSG00000123374.10	CDK2	-0.333582	-0.00906884	0.738695	0.927894	Cells_Cultured_fibroblasts
EUR-like	ENSG00000071189.21	SNX13	-0.33349	-0.00681057	0.738764	0.927894	Cells_Cultured_fibroblasts
EUR-like	ENSG00000197165.10	SULT1A2	0.333366	0.00335614	0.738858	0.927894	Cells_Cultured_fibroblasts
EUR-like	ENSG00000254615.2	RP11-395G23.3	0.33331	0.0119126	0.7389	0.927894	Cells_Cultured_fibroblasts
EUR-like	ENSG00000162337.11	LRP5	0.332877	0.00528635	0.739227	0.928017	Cells_Cultured_fibroblasts
EUR-like	ENSG00000148218.15	ALAD	0.332832	0.00414193	0.739261	0.928017	Cells_Cultured_fibroblasts
EUR-like	ENSG00000160633.12	SAFB	-0.332767	-0.0196113	0.73931	0.928017	Cells_Cultured_fibroblasts
EUR-like	ENSG00000139899.10	CBLN3	0.332154	0.00167561	0.739773	0.928467	Cells_Cultured_fibroblasts
EUR-like	ENSG00000103522.15	IL21R	-0.331978	-0.00543906	0.739906	0.928503	Cells_Cultured_fibroblasts
EUR-like	ENSG00000172819.16	RARG	0.331811	0.0127781	0.740032	0.92853	Cells_Cultured_fibroblasts
EUR-like	ENSG00000156052.10	GNAQ	0.33165	0.00738505	0.740154	0.928553	Cells_Cultured_fibroblasts
EUR-like	ENSG00000167553.15	TUBA1C	0.331384	0.0151468	0.740355	0.928674	Cells_Cultured_fibroblasts
EUR-like	ENSG00000277144.1	RP11-59H7.4	-0.331211	-0.00452544	0.740485	0.928707	Cells_Cultured_fibroblasts
EUR-like	ENSG00000133706.17	LARS	0.330797	0.00384882	0.740798	0.928969	Cells_Cultured_fibroblasts
EUR-like	ENSG00000171109.18	MFN1	-0.3302	-0.00274207	0.741249	0.929146	Cells_Cultured_fibroblasts
EUR-like	ENSG00000238266.1	LINC00707	0.330151	0.0109192	0.741286	0.929146	Cells_Cultured_fibroblasts
EUR-like	ENSG00000100867.14	DHRS2	-0.32982	-0.00375028	0.741536	0.929146	Cells_Cultured_fibroblasts
EUR-like	ENSG00000144320.13	LNPK	-0.329788	-0.00599938	0.74156	0.929146	Cells_Cultured_fibroblasts
EUR-like	ENSG00000196154.11	S100A4	-0.329701	-0.00528221	0.741626	0.929146	Cells_Cultured_fibroblasts
EUR-like	ENSG00000101417.11	PXMP4	0.329617	0.00733623	0.741689	0.929146	Cells_Cultured_fibroblasts
EUR-like	ENSG00000119535.17	CSF3R	-0.329537	-0.0025857	0.74175	0.929146	Cells_Cultured_fibroblasts
EUR-like	ENSG00000113205.5	PCDHB3	-0.329506	-0.00619495	0.741773	0.929146	Cells_Cultured_fibroblasts
EUR-like	ENSG00000025772.7	TOMM34	0.32894	0.0160554	0.742201	0.92955	Cells_Cultured_fibroblasts
EUR-like	ENSG00000234745.10	HLA-B	-0.328608	-0.00187659	0.742452	0.929734	Cells_Cultured_fibroblasts
EUR-like	ENSG00000110203.8	FOLR3	0.328211	0.00364932	0.742752	0.92998	Cells_Cultured_fibroblasts
EUR-like	ENSG00000271947.1	RP11-439M11.1	-0.327793	-0.00622731	0.743068	0.93008	Cells_Cultured_fibroblasts
EUR-like	ENSG00000173950.15	XXYLT1	0.327592	0.00498372	0.74322	0.93008	Cells_Cultured_fibroblasts
EUR-like	ENSG00000083807.9	SLC27A5	-0.327133	-0.00665944	0.743567	0.93008	Cells_Cultured_fibroblasts
EUR-like	ENSG00000112031.15	MTRF1L	0.326993	0.00164611	0.743673	0.93008	Cells_Cultured_fibroblasts
EUR-like	ENSG00000124785.8	NRN1	0.326891	0.00414486	0.74375	0.93008	Cells_Cultured_fibroblasts
EUR-like	ENSG00000177042.14	TMEM80	0.326831	0.00191075	0.743796	0.93008	Cells_Cultured_fibroblasts
EUR-like	ENSG00000105379.9	ETFB	-0.326615	-0.01705	0.743959	0.93008	Cells_Cultured_fibroblasts
EUR-like	ENSG00000140030.5	GPR65	-0.326477	-0.00465524	0.744063	0.93008	Cells_Cultured_fibroblasts
EUR-like	ENSG00000135945.9	REV1	-0.326471	-0.00493497	0.744068	0.93008	Cells_Cultured_fibroblasts
EUR-like	ENSG00000188385.11	JAKMIP3	0.326341	0.0157504	0.744166	0.93008	Cells_Cultured_fibroblasts
EUR-like	ENSG00000238142.1	RP11-108M9.4	-0.326266	-0.0015041	0.744223	0.93008	Cells_Cultured_fibroblasts
EUR-like	ENSG00000196262.13	PPIA	0.326185	0.0100781	0.744285	0.93008	Cells_Cultured_fibroblasts
EUR-like	ENSG00000102738.7	MRPS31	0.326104	0.0321409	0.744345	0.93008	Cells_Cultured_fibroblasts
EUR-like	ENSG00000184209.14	SNRNP35	-0.325897	-0.00985203	0.744502	0.93008	Cells_Cultured_fibroblasts
EUR-like	ENSG00000168556.6	ING2	-0.325688	-0.0113524	0.74466	0.93008	Cells_Cultured_fibroblasts
EUR-like	ENSG00000255345.1	CTD-2337I7.1	0.325631	0.00645504	0.744703	0.93008	Cells_Cultured_fibroblasts
EUR-like	ENSG00000146416.17	AIG1	-0.325624	-0.00864436	0.744709	0.93008	Cells_Cultured_fibroblasts
EUR-like	ENSG00000112992.16	NNT	0.325569	0.00376541	0.744751	0.93008	Cells_Cultured_fibroblasts
EUR-like	ENSG00000100065.14	CARD10	0.325483	0.0100605	0.744816	0.93008	Cells_Cultured_fibroblasts
EUR-like	ENSG00000117597.17	DIEXF	-0.325062	-0.00484716	0.745134	0.930241	Cells_Cultured_fibroblasts
EUR-like	ENSG00000230989.6	HSBP1	-0.325037	-0.0132688	0.745153	0.930241	Cells_Cultured_fibroblasts
EUR-like	ENSG00000239332.5	LINC01119	0.323981	0.010994	0.745952	0.931015	Cells_Cultured_fibroblasts
EUR-like	ENSG00000217930.7	PAM16	0.323915	0.0129663	0.746002	0.931015	Cells_Cultured_fibroblasts
EUR-like	ENSG00000121270.15	ABCC11	-0.323751	-0.00506898	0.746126	0.931015	Cells_Cultured_fibroblasts
EUR-like	ENSG00000163125.15	RPRD2	0.323665	0.0126987	0.746191	0.931015	Cells_Cultured_fibroblasts
EUR-like	ENSG00000180881.19	CAPS2	0.323496	0.00541021	0.74632	0.931045	Cells_Cultured_fibroblasts
EUR-like	ENSG00000108423.14	TUBD1	-0.32306	-0.00976682	0.74665	0.931327	Cells_Cultured_fibroblasts
EUR-like	ENSG00000143369.14	ECM1	-0.322722	-0.00321948	0.746906	0.931516	Cells_Cultured_fibroblasts
EUR-like	ENSG00000134899.18	ERCC5	-0.322176	-0.00619782	0.74732	0.931516	Cells_Cultured_fibroblasts
EUR-like	ENSG00000125870.10	SNRPB2	-0.322114	-0.0452288	0.747366	0.931516	Cells_Cultured_fibroblasts
EUR-like	ENSG00000168899.4	VAMP5	-0.32195	-0.00907844	0.74749	0.931516	Cells_Cultured_fibroblasts
EUR-like	ENSG00000116120.9	FARSB	-0.321865	-0.0231997	0.747555	0.931516	Cells_Cultured_fibroblasts
EUR-like	ENSG00000150526.12	MIA2	0.321838	0.00580912	0.747576	0.931516	Cells_Cultured_fibroblasts
EUR-like	ENSG00000123989.13	CHPF	-0.321666	-0.0145288	0.747705	0.931516	Cells_Cultured_fibroblasts
EUR-like	ENSG00000138101.18	DTNB	0.321247	0.00568898	0.748023	0.931516	Cells_Cultured_fibroblasts
EUR-like	ENSG00000125249.6	RAP2A	-0.321242	-0.0157536	0.748027	0.931516	Cells_Cultured_fibroblasts
EUR-like	ENSG00000278071.1	RP11-736N17.10	0.321171	0.00739633	0.74808	0.931516	Cells_Cultured_fibroblasts
EUR-like	ENSG00000162618.13	ADGRL4	-0.32107	-0.00507535	0.748158	0.931516	Cells_Cultured_fibroblasts
EUR-like	ENSG00000108799.12	EZH1	-0.321048	-0.0161622	0.748174	0.931516	Cells_Cultured_fibroblasts
EUR-like	ENSG00000160113.5	NR2F6	0.321011	0.0037627	0.748202	0.931516	Cells_Cultured_fibroblasts
EUR-like	ENSG00000163820.14	FYCO1	-0.320705	-0.00359675	0.748434	0.931516	Cells_Cultured_fibroblasts
EUR-like	ENSG00000164935.6	DCSTAMP	0.32068	0.0147344	0.748453	0.931516	Cells_Cultured_fibroblasts
EUR-like	ENSG00000137876.9	RSL24D1	-0.320652	-0.0102577	0.748474	0.931516	Cells_Cultured_fibroblasts
EUR-like	ENSG00000130508.10	PXDN	-0.32041	-0.00605948	0.748658	0.931614	Cells_Cultured_fibroblasts
EUR-like	ENSG00000117640.17	MTFR1L	-0.320084	-0.00947626	0.748904	0.931791	Cells_Cultured_fibroblasts
EUR-like	ENSG00000260136.5	CTD-2270L9.4	-0.318965	-0.00780134	0.749753	0.932664	Cells_Cultured_fibroblasts
EUR-like	ENSG00000091127.13	PUS7	0.318837	0.00836256	0.74985	0.932664	Cells_Cultured_fibroblasts
EUR-like	ENSG00000258902.1	CTD-2128A3.2	-0.318646	-0.00637619	0.749995	0.932664	Cells_Cultured_fibroblasts
EUR-like	ENSG00000138115.13	CYP2C8	-0.318607	-0.00505273	0.750025	0.932664	Cells_Cultured_fibroblasts
EUR-like	ENSG00000164818.15	DNAAF5	0.318332	0.0134596	0.750233	0.932793	Cells_Cultured_fibroblasts
EUR-like	ENSG00000160785.13	SLC25A44	0.318008	0.00760695	0.750479	0.932962	Cells_Cultured_fibroblasts
EUR-like	ENSG00000250508.1	RP11-757G1.6	-0.317746	-0.00445412	0.750678	0.932962	Cells_Cultured_fibroblasts
EUR-like	ENSG00000197930.12	ERO1A	0.317684	0.00949424	0.750725	0.932962	Cells_Cultured_fibroblasts
EUR-like	ENSG00000231574.5	LINC02015	-0.317601	-0.00576816	0.750788	0.932962	Cells_Cultured_fibroblasts
EUR-like	ENSG00000092108.20	SCFD1	0.317439	0.0223491	0.75091	0.932984	Cells_Cultured_fibroblasts
EUR-like	ENSG00000153786.12	ZDHHC7	-0.317234	-0.00366595	0.751066	0.933047	Cells_Cultured_fibroblasts
EUR-like	ENSG00000168434.12	COG7	-0.316907	-0.00533414	0.751314	0.933225	Cells_Cultured_fibroblasts
EUR-like	ENSG00000138621.11	PPCDC	-0.316715	-0.0038516	0.75146	0.933276	Cells_Cultured_fibroblasts
EUR-like	ENSG00000139921.12	TMX1	-0.316262	-0.00316041	0.751803	0.933573	Cells_Cultured_fibroblasts
EUR-like	ENSG00000171055.14	FEZ2	-0.315783	-0.0117719	0.752167	0.933894	Cells_Cultured_fibroblasts
EUR-like	ENSG00000184985.16	SORCS2	0.315582	0.00460042	0.75232	0.933948	Cells_Cultured_fibroblasts
EUR-like	ENSG00000163138.18	PACRGL	-0.315413	-0.00172047	0.752448	0.933948	Cells_Cultured_fibroblasts
EUR-like	ENSG00000134982.16	APC	-0.315062	-0.00898393	0.752714	0.933948	Cells_Cultured_fibroblasts
EUR-like	ENSG00000163071.10	SPATA18	-0.315001	-0.0113459	0.752761	0.933948	Cells_Cultured_fibroblasts
EUR-like	ENSG00000166342.18	NETO1	-0.314903	-0.00282077	0.752835	0.933948	Cells_Cultured_fibroblasts
EUR-like	ENSG00000111215.11	PRR4	-0.314682	-0.00264409	0.753003	0.933948	Cells_Cultured_fibroblasts
EUR-like	ENSG00000132639.12	SNAP25	0.314328	0.00842517	0.753272	0.933948	Cells_Cultured_fibroblasts
EUR-like	ENSG00000099991.17	CABIN1	-0.314255	-0.00399192	0.753328	0.933948	Cells_Cultured_fibroblasts
EUR-like	ENSG00000127328.21	RAB3IP	0.314206	0.0028407	0.753364	0.933948	Cells_Cultured_fibroblasts
EUR-like	ENSG00000164074.14	ABHD18	-0.314007	-0.00949709	0.753515	0.933948	Cells_Cultured_fibroblasts
EUR-like	ENSG00000156140.9	ADAMTS3	0.313972	0.0134856	0.753543	0.933948	Cells_Cultured_fibroblasts
EUR-like	ENSG00000171492.14	LRRC8D	-0.31373	-0.0199963	0.753726	0.933948	Cells_Cultured_fibroblasts
EUR-like	ENSG00000151789.10	ZNF385D	-0.313647	-0.00299919	0.753789	0.933948	Cells_Cultured_fibroblasts
EUR-like	ENSG00000118017.3	A4GNT	0.313481	0.00163423	0.753915	0.933948	Cells_Cultured_fibroblasts
EUR-like	ENSG00000196460.12	RFX8	0.313322	0.00377169	0.754036	0.933948	Cells_Cultured_fibroblasts
EUR-like	ENSG00000101109.11	STK4	0.313281	0.00855457	0.754067	0.933948	Cells_Cultured_fibroblasts
EUR-like	ENSG00000075651.15	PLD1	0.312996	0.00770137	0.754284	0.933948	Cells_Cultured_fibroblasts
EUR-like	ENSG00000215375.6	MYL5	-0.312752	-0.00941581	0.754469	0.933948	Cells_Cultured_fibroblasts
EUR-like	ENSG00000116237.15	ICMT	-0.312688	-0.0151312	0.754518	0.933948	Cells_Cultured_fibroblasts
EUR-like	ENSG00000103932.11	RPAP1	0.312686	0.00245048	0.754519	0.933948	Cells_Cultured_fibroblasts
EUR-like	ENSG00000277149.4	TYW1B	-0.312686	-0.000819207	0.754519	0.933948	Cells_Cultured_fibroblasts
EUR-like	ENSG00000112706.11	IMPG1	0.312661	0.00453447	0.754538	0.933948	Cells_Cultured_fibroblasts
EUR-like	ENSG00000177663.13	IL17RA	0.312468	0.00162419	0.754685	0.933948	Cells_Cultured_fibroblasts
EUR-like	ENSG00000138356.13	AOX1	-0.312415	-0.00242504	0.754725	0.933948	Cells_Cultured_fibroblasts
EUR-like	ENSG00000151572.16	ANO4	0.312171	0.00175285	0.754911	0.934047	Cells_Cultured_fibroblasts
EUR-like	ENSG00000086232.12	EIF2AK1	0.311888	0.00452411	0.755126	0.934078	Cells_Cultured_fibroblasts
EUR-like	ENSG00000128274.15	A4GALT	0.31182	0.00359611	0.755178	0.934078	Cells_Cultured_fibroblasts
EUR-like	ENSG00000278611.1	CTC-543D15.8	-0.311657	-0.00464613	0.755301	0.934078	Cells_Cultured_fibroblasts
EUR-like	ENSG00000272325.1	NUDT3	0.311331	0.00576128	0.755549	0.934078	Cells_Cultured_fibroblasts
EUR-like	ENSG00000174332.5	GLIS1	-0.311258	-0.00349188	0.755604	0.934078	Cells_Cultured_fibroblasts
EUR-like	ENSG00000151176.7	PLBD2	-0.311163	-0.0103908	0.755677	0.934078	Cells_Cultured_fibroblasts
EUR-like	ENSG00000116016.13	EPAS1	-0.311069	-0.00650694	0.755748	0.934078	Cells_Cultured_fibroblasts
EUR-like	ENSG00000145216.15	FIP1L1	-0.310906	-0.0082987	0.755872	0.934078	Cells_Cultured_fibroblasts
EUR-like	ENSG00000171130.17	ATP6V0E2	0.310897	0.00252982	0.755879	0.934078	Cells_Cultured_fibroblasts
EUR-like	ENSG00000163694.14	RBM47	0.310551	0.00399761	0.756142	0.934274	Cells_Cultured_fibroblasts
EUR-like	ENSG00000117152.13	RGS4	0.309901	0.00777096	0.756636	0.934465	Cells_Cultured_fibroblasts
EUR-like	ENSG00000214063.10	TSPAN4	-0.3099	-0.00490297	0.756637	0.934465	Cells_Cultured_fibroblasts
EUR-like	ENSG00000256235.1	SMIM3	-0.309777	-0.0277011	0.756731	0.934465	Cells_Cultured_fibroblasts
EUR-like	ENSG00000114503.10	NCBP2	0.309652	0.0143985	0.756825	0.934465	Cells_Cultured_fibroblasts
EUR-like	ENSG00000103423.13	DNAJA3	-0.309455	-0.0360058	0.756975	0.934465	Cells_Cultured_fibroblasts
EUR-like	ENSG00000173706.12	HEG1	0.30942	0.0156083	0.757002	0.934465	Cells_Cultured_fibroblasts
EUR-like	ENSG00000120156.20	TEK	-0.309251	-0.00361282	0.75713	0.934465	Cells_Cultured_fibroblasts
EUR-like	ENSG00000175087.9	PDIK1L	0.309177	0.0200166	0.757187	0.934465	Cells_Cultured_fibroblasts
EUR-like	ENSG00000087008.15	ACOX3	0.30907	0.00188329	0.757268	0.934465	Cells_Cultured_fibroblasts
EUR-like	ENSG00000091483.6	FH	-0.308969	-0.0165479	0.757345	0.934465	Cells_Cultured_fibroblasts
EUR-like	ENSG00000168028.13	RPSA	-0.308599	-0.00207983	0.757627	0.93457	Cells_Cultured_fibroblasts
EUR-like	ENSG00000148935.10	GAS2	0.308581	0.00280014	0.757641	0.93457	Cells_Cultured_fibroblasts
EUR-like	ENSG00000185019.16	UBOX5	-0.308416	-0.00455056	0.757765	0.934595	Cells_Cultured_fibroblasts
EUR-like	ENSG00000030304.13	MUSK	-0.30826	-0.00800589	0.757884	0.934612	Cells_Cultured_fibroblasts
EUR-like	ENSG00000074966.10	TXK	-0.307911	-0.00382701	0.75815	0.934646	Cells_Cultured_fibroblasts
EUR-like	ENSG00000255621.1	RP11-377D9.3	-0.307817	-0.00357226	0.758221	0.934646	Cells_Cultured_fibroblasts
EUR-like	ENSG00000260088.1	RP11-92G12.3	0.307624	0.00113839	0.758369	0.934646	Cells_Cultured_fibroblasts
EUR-like	ENSG00000269473.1	CTD-2619J13.19	0.307599	0.00249431	0.758387	0.934646	Cells_Cultured_fibroblasts
EUR-like	ENSG00000109944.10	C11orf63	0.307443	0.00370863	0.758506	0.934646	Cells_Cultured_fibroblasts
EUR-like	ENSG00000006125.17	AP2B1	0.307381	0.0176884	0.758553	0.934646	Cells_Cultured_fibroblasts
EUR-like	ENSG00000142733.14	MAP3K6	-0.307135	-0.00220964	0.75874	0.934646	Cells_Cultured_fibroblasts
EUR-like	ENSG00000163558.12	PRKCI	-0.307121	-0.00605382	0.758751	0.934646	Cells_Cultured_fibroblasts
EUR-like	ENSG00000221821.3	C6orf226	-0.306866	-0.00542968	0.758946	0.934757	Cells_Cultured_fibroblasts
EUR-like	ENSG00000136827.11	TOR1A	-0.306716	-0.0135483	0.759059	0.934767	Cells_Cultured_fibroblasts
EUR-like	ENSG00000161180.10	CCDC116	-0.306478	-0.00228893	0.759241	0.934862	Cells_Cultured_fibroblasts
EUR-like	ENSG00000160233.7	LRRC3	-0.30617	-0.00425445	0.759475	0.93495	Cells_Cultured_fibroblasts
EUR-like	ENSG00000151388.10	ADAMTS12	-0.306109	-0.00232152	0.759522	0.93495	Cells_Cultured_fibroblasts
EUR-like	ENSG00000082805.19	ERC1	0.305601	0.00572606	0.759908	0.935168	Cells_Cultured_fibroblasts
EUR-like	ENSG00000137547.8	MRPL15	0.305426	0.0124486	0.760042	0.935168	Cells_Cultured_fibroblasts
EUR-like	ENSG00000167608.11	TMC4	-0.305378	-0.00235356	0.760078	0.935168	Cells_Cultured_fibroblasts
EUR-like	ENSG00000197363.9	ZNF517	-0.305324	-0.0108369	0.760119	0.935168	Cells_Cultured_fibroblasts
EUR-like	ENSG00000105186.15	ANKRD27	0.304779	0.0055867	0.760534	0.93555	Cells_Cultured_fibroblasts
EUR-like	ENSG00000187801.14	ZFP69B	-0.304632	-0.00699291	0.760647	0.935559	Cells_Cultured_fibroblasts
EUR-like	ENSG00000144115.16	THNSL2	0.304196	0.0010743	0.760979	0.935713	Cells_Cultured_fibroblasts
EUR-like	ENSG00000234810.2	RP11-90C4.1	0.304192	0.00287034	0.760982	0.935713	Cells_Cultured_fibroblasts
EUR-like	ENSG00000271538.5	RP11-326I11.4	0.303984	0.00199715	0.76114	0.935764	Cells_Cultured_fibroblasts
EUR-like	ENSG00000111863.12	ADTRP	0.303861	0.00250445	0.761234	0.935764	Cells_Cultured_fibroblasts
EUR-like	ENSG00000204544.5	MUC21	-0.303374	-0.011691	0.761605	0.936091	Cells_Cultured_fibroblasts
EUR-like	ENSG00000196549.10	MME	0.303095	0.00515636	0.761817	0.936223	Cells_Cultured_fibroblasts
EUR-like	ENSG00000151353.14	TMEM18	0.302516	0.00177721	0.762259	0.936636	Cells_Cultured_fibroblasts
EUR-like	ENSG00000161888.11	SPC24	0.302215	0.00786261	0.762488	0.936762	Cells_Cultured_fibroblasts
EUR-like	ENSG00000272983.1	RP11-508N22.12	0.302107	0.00380303	0.762571	0.936762	Cells_Cultured_fibroblasts
EUR-like	ENSG00000116984.12	MTR	-0.301924	-0.0082318	0.76271	0.936804	Cells_Cultured_fibroblasts
EUR-like	ENSG00000099949.18	LZTR1	-0.301673	-0.00237268	0.762901	0.936909	Cells_Cultured_fibroblasts
EUR-like	ENSG00000250067.11	YJEFN3	0.301141	0.00819417	0.763307	0.937171	Cells_Cultured_fibroblasts
EUR-like	ENSG00000253304.1	TMEM200B	-0.301118	-0.00854856	0.763325	0.937171	Cells_Cultured_fibroblasts
EUR-like	ENSG00000106258.13	CYP3A5	-0.300972	-0.00402659	0.763436	0.937178	Cells_Cultured_fibroblasts
EUR-like	ENSG00000163975.11	MELTF	-0.300546	-0.0127532	0.76376	0.937446	Cells_Cultured_fibroblasts
EUR-like	ENSG00000022976.15	ZNF839	-0.300356	-0.0151189	0.763906	0.937446	Cells_Cultured_fibroblasts
EUR-like	ENSG00000111144.9	LTA4H	-0.300225	-0.0159644	0.764005	0.937446	Cells_Cultured_fibroblasts
EUR-like	ENSG00000102763.17	VWA8	-0.300043	-0.00391725	0.764144	0.937446	Cells_Cultured_fibroblasts
EUR-like	ENSG00000085721.12	RRN3	0.299845	0.00334215	0.764295	0.937446	Cells_Cultured_fibroblasts
EUR-like	ENSG00000167371.17	PRRT2	-0.299806	-0.0049687	0.764325	0.937446	Cells_Cultured_fibroblasts
EUR-like	ENSG00000279278.1	CH17-264L24.1	0.299648	0.0264889	0.764446	0.937446	Cells_Cultured_fibroblasts
EUR-like	ENSG00000176473.13	WDR25	0.299336	0.00295216	0.764684	0.937446	Cells_Cultured_fibroblasts
EUR-like	ENSG00000011523.13	CEP68	0.299301	0.00467025	0.76471	0.937446	Cells_Cultured_fibroblasts
EUR-like	ENSG00000148384.12	INPP5E	-0.299292	-0.0183787	0.764717	0.937446	Cells_Cultured_fibroblasts
EUR-like	ENSG00000166225.8	FRS2	-0.299169	-0.00838041	0.764811	0.937446	Cells_Cultured_fibroblasts
EUR-like	ENSG00000134363.11	FST	0.298845	0.00747192	0.765058	0.93762	Cells_Cultured_fibroblasts
EUR-like	ENSG00000153404.14	PLEKHG4B	-0.298657	-0.00783985	0.765202	0.937667	Cells_Cultured_fibroblasts
EUR-like	ENSG00000226007.2	RP11-211N8.2	0.298288	0.005617	0.765483	0.937883	Cells_Cultured_fibroblasts
EUR-like	ENSG00000131368.7	MRPS25	0.297988	0.010007	0.765712	0.937929	Cells_Cultured_fibroblasts
EUR-like	ENSG00000170293.8	CMTM8	0.297963	0.00935184	0.765732	0.937929	Cells_Cultured_fibroblasts
EUR-like	ENSG00000073803.13	MAP3K13	-0.297598	-0.00793783	0.76601	0.938141	Cells_Cultured_fibroblasts
EUR-like	ENSG00000139433.9	GLTP	-0.297214	-0.00261163	0.766303	0.938371	Cells_Cultured_fibroblasts
EUR-like	ENSG00000141965.4	FEM1A	-0.296018	-0.00710373	0.767216	0.938967	Cells_Cultured_fibroblasts
EUR-like	ENSG00000188295.14	ZNF669	-0.295887	-0.00230331	0.767316	0.938967	Cells_Cultured_fibroblasts
EUR-like	ENSG00000174842.16	GLMN	-0.295798	-0.00956677	0.767384	0.938967	Cells_Cultured_fibroblasts
EUR-like	ENSG00000148834.12	GSTO1	-0.295706	-0.00994226	0.767454	0.938967	Cells_Cultured_fibroblasts
EUR-like	ENSG00000179195.15	ZNF664	0.295545	0.00885813	0.767577	0.938967	Cells_Cultured_fibroblasts
EUR-like	ENSG00000108592.16	FTSJ3	0.29549	0.00209915	0.767619	0.938967	Cells_Cultured_fibroblasts
EUR-like	ENSG00000198892.6	SHISA4	-0.295369	-0.0106788	0.767712	0.938967	Cells_Cultured_fibroblasts
EUR-like	ENSG00000164885.12	CDK5	-0.295349	-0.0148332	0.767727	0.938967	Cells_Cultured_fibroblasts
EUR-like	ENSG00000145919.10	BOD1	0.295335	0.0139096	0.767738	0.938967	Cells_Cultured_fibroblasts
EUR-like	ENSG00000164548.10	TRA2A	-0.294858	-0.0123584	0.768102	0.939284	Cells_Cultured_fibroblasts
EUR-like	ENSG00000003402.19	CFLAR	0.294354	0.031709	0.768487	0.939533	Cells_Cultured_fibroblasts
EUR-like	ENSG00000259772.6	RP11-16E12.2	0.294316	0.0076631	0.768517	0.939533	Cells_Cultured_fibroblasts
EUR-like	ENSG00000188130.13	MAPK12	-0.294114	-0.00127839	0.768671	0.939592	Cells_Cultured_fibroblasts
EUR-like	ENSG00000137094.14	DNAJB5	-0.293375	-0.00377191	0.769236	0.940083	Cells_Cultured_fibroblasts
EUR-like	ENSG00000170846.16	AC093323.3	0.293264	0.00415188	0.769321	0.940083	Cells_Cultured_fibroblasts
EUR-like	ENSG00000187720.14	THSD4	0.293174	0.0085043	0.769389	0.940083	Cells_Cultured_fibroblasts
EUR-like	ENSG00000152520.13	PAN3	-0.293004	-0.0120048	0.769519	0.940113	Cells_Cultured_fibroblasts
EUR-like	ENSG00000134871.17	COL4A2	0.292788	0.00449143	0.769684	0.940186	Cells_Cultured_fibroblasts
EUR-like	ENSG00000196715.5	VKORC1L1	-0.292479	-0.00795813	0.76992	0.940208	Cells_Cultured_fibroblasts
EUR-like	ENSG00000103707.9	MTFMT	0.292224	0.0064613	0.770115	0.940208	Cells_Cultured_fibroblasts
EUR-like	ENSG00000137274.12	BPHL	0.291656	0.00317682	0.77055	0.940208	Cells_Cultured_fibroblasts
EUR-like	ENSG00000197782.14	ZNF780A	-0.291608	-0.00427266	0.770587	0.940208	Cells_Cultured_fibroblasts
EUR-like	ENSG00000188452.13	CERKL	0.29156	0.00529416	0.770623	0.940208	Cells_Cultured_fibroblasts
EUR-like	ENSG00000143155.12	TIPRL	0.291544	0.00555566	0.770635	0.940208	Cells_Cultured_fibroblasts
EUR-like	ENSG00000163040.14	CCDC74A	-0.291382	-0.00464827	0.770759	0.940208	Cells_Cultured_fibroblasts
EUR-like	ENSG00000228709.1	AP001065.15	0.291135	0.00682997	0.770948	0.940208	Cells_Cultured_fibroblasts
EUR-like	ENSG00000031691.6	CENPQ	0.290981	0.00172237	0.771066	0.940208	Cells_Cultured_fibroblasts
EUR-like	ENSG00000131467.10	PSME3	-0.290936	-0.100476	0.7711	0.940208	Cells_Cultured_fibroblasts
EUR-like	ENSG00000138604.9	GLCE	-0.290931	-0.0101838	0.771104	0.940208	Cells_Cultured_fibroblasts
EUR-like	ENSG00000106692.13	FKTN	-0.290923	-0.00828295	0.77111	0.940208	Cells_Cultured_fibroblasts
EUR-like	ENSG00000054392.12	HHAT	-0.290875	-0.00600539	0.771147	0.940208	Cells_Cultured_fibroblasts
EUR-like	ENSG00000197472.14	ZNF695	-0.290474	-0.00355179	0.771454	0.940208	Cells_Cultured_fibroblasts
EUR-like	ENSG00000069712.12	KIAA1107	0.290387	0.0259428	0.77152	0.940208	Cells_Cultured_fibroblasts
EUR-like	ENSG00000024048.10	UBR2	0.290349	0.0132591	0.77155	0.940208	Cells_Cultured_fibroblasts
EUR-like	ENSG00000164346.9	NSA2	0.29034	0.00169956	0.771556	0.940208	Cells_Cultured_fibroblasts
EUR-like	ENSG00000163755.8	HPS3	-0.290191	-0.00461017	0.77167	0.940208	Cells_Cultured_fibroblasts
EUR-like	ENSG00000119977.20	TCTN3	-0.290022	-0.00396138	0.771799	0.940208	Cells_Cultured_fibroblasts
EUR-like	ENSG00000271811.1	RP1-79C4.4	0.290005	0.001759	0.771813	0.940208	Cells_Cultured_fibroblasts
EUR-like	ENSG00000176293.19	ZNF135	-0.28927	-0.00328945	0.772375	0.940399	Cells_Cultured_fibroblasts
EUR-like	ENSG00000226856.5	AC093901.1	-0.289202	-0.00266597	0.772427	0.940399	Cells_Cultured_fibroblasts
EUR-like	ENSG00000101138.11	CSTF1	0.289133	0.00801117	0.77248	0.940399	Cells_Cultured_fibroblasts
EUR-like	ENSG00000197915.5	HRNR	0.289091	0.00164002	0.772512	0.940399	Cells_Cultured_fibroblasts
EUR-like	ENSG00000107719.8	PALD1	0.288924	0.0056763	0.77264	0.940399	Cells_Cultured_fibroblasts
EUR-like	ENSG00000121940.15	CLCC1	-0.288829	-0.00291999	0.772712	0.940399	Cells_Cultured_fibroblasts
EUR-like	ENSG00000108465.14	CDK5RAP3	-0.288619	-0.00230471	0.772873	0.940399	Cells_Cultured_fibroblasts
EUR-like	ENSG00000119203.13	CPSF3	-0.288494	-0.0144903	0.772969	0.940399	Cells_Cultured_fibroblasts
EUR-like	ENSG00000272644.1	RP11-33O4.1	0.288358	0.00516738	0.773072	0.940399	Cells_Cultured_fibroblasts
EUR-like	ENSG00000174130.12	TLR6	0.288353	0.00204501	0.773076	0.940399	Cells_Cultured_fibroblasts
EUR-like	ENSG00000149218.4	ENDOD1	-0.288115	-0.0088901	0.773259	0.940399	Cells_Cultured_fibroblasts
EUR-like	ENSG00000174007.7	CEP19	-0.28805	-0.00213049	0.773309	0.940399	Cells_Cultured_fibroblasts
EUR-like	ENSG00000111405.8	ENDOU	-0.287917	-0.00624857	0.77341	0.940399	Cells_Cultured_fibroblasts
EUR-like	ENSG00000078114.18	NEBL	0.287869	0.00912467	0.773447	0.940399	Cells_Cultured_fibroblasts
EUR-like	ENSG00000197147.13	LRRC8B	-0.28767	-0.00648443	0.773599	0.940456	Cells_Cultured_fibroblasts
EUR-like	ENSG00000128829.11	EIF2AK4	0.287294	0.00285827	0.773887	0.940558	Cells_Cultured_fibroblasts
EUR-like	ENSG00000176732.6	PFN4	-0.287232	-0.00247373	0.773934	0.940558	Cells_Cultured_fibroblasts
EUR-like	ENSG00000121897.14	LIAS	-0.287147	-0.0130458	0.774	0.940558	Cells_Cultured_fibroblasts
EUR-like	ENSG00000065054.13	SLC9A3R2	0.286537	0.0114719	0.774466	0.940767	Cells_Cultured_fibroblasts
EUR-like	ENSG00000156795.6	WDYHV1	-0.286513	-0.00171162	0.774485	0.940767	Cells_Cultured_fibroblasts
EUR-like	ENSG00000176894.9	PXMP2	-0.286509	-0.00916322	0.774488	0.940767	Cells_Cultured_fibroblasts
EUR-like	ENSG00000011376.9	LARS2	-0.28637	-0.00268765	0.774595	0.940768	Cells_Cultured_fibroblasts
EUR-like	ENSG00000162078.11	ZG16B	0.285984	0.00246129	0.77489	0.940998	Cells_Cultured_fibroblasts
EUR-like	ENSG00000157224.15	CLDN12	-0.28582	-0.00746759	0.775016	0.941013	Cells_Cultured_fibroblasts
EUR-like	ENSG00000087245.12	MMP2	0.285509	0.0191258	0.775254	0.941013	Cells_Cultured_fibroblasts
EUR-like	ENSG00000112541.13	PDE10A	0.285442	0.0121509	0.775306	0.941013	Cells_Cultured_fibroblasts
EUR-like	ENSG00000197961.11	ZNF121	-0.285376	-0.00391435	0.775356	0.941013	Cells_Cultured_fibroblasts
EUR-like	ENSG00000114923.16	SLC4A3	-0.28507	-0.020332	0.77559	0.941013	Cells_Cultured_fibroblasts
EUR-like	ENSG00000167232.13	ZNF91	-0.285037	-0.00984261	0.775616	0.941013	Cells_Cultured_fibroblasts
EUR-like	ENSG00000140092.14	FBLN5	-0.284955	-0.0229471	0.775679	0.941013	Cells_Cultured_fibroblasts
EUR-like	ENSG00000151338.18	MIPOL1	0.284865	0.00184513	0.775747	0.941013	Cells_Cultured_fibroblasts
EUR-like	ENSG00000184949.15	FAM227A	-0.284256	-0.0123345	0.776215	0.94127	Cells_Cultured_fibroblasts
EUR-like	ENSG00000101457.12	DNTTIP1	-0.284191	-0.00328465	0.776264	0.94127	Cells_Cultured_fibroblasts
EUR-like	ENSG00000105699.16	LSR	0.284147	0.0109233	0.776297	0.94127	Cells_Cultured_fibroblasts
EUR-like	ENSG00000266538.1	RP11-385D13.3	0.284038	0.00386883	0.776381	0.94127	Cells_Cultured_fibroblasts
EUR-like	ENSG00000198825.12	INPP5F	-0.283564	-0.00745299	0.776744	0.941582	Cells_Cultured_fibroblasts
EUR-like	ENSG00000114956.19	DGUOK	-0.282978	-0.0151392	0.777194	0.941591	Cells_Cultured_fibroblasts
EUR-like	ENSG00000274211.4	SOCS7	0.282972	0.0145702	0.777198	0.941591	Cells_Cultured_fibroblasts
EUR-like	ENSG00000215114.8	UBXN2B	0.282919	0.00293021	0.777239	0.941591	Cells_Cultured_fibroblasts
EUR-like	ENSG00000103404.14	USP31	0.282819	0.0130034	0.777316	0.941591	Cells_Cultured_fibroblasts
EUR-like	ENSG00000182901.16	RGS7	0.282803	0.0026774	0.777328	0.941591	Cells_Cultured_fibroblasts
EUR-like	ENSG00000121039.9	RDH10	-0.282728	-0.00874815	0.777386	0.941591	Cells_Cultured_fibroblasts
EUR-like	ENSG00000188559.13	RALGAPA2	-0.281861	-0.0160062	0.77805	0.942268	Cells_Cultured_fibroblasts
EUR-like	ENSG00000164442.9	CITED2	-0.281501	-0.0205078	0.778326	0.942305	Cells_Cultured_fibroblasts
EUR-like	ENSG00000176597.11	B3GNT5	-0.281383	-0.00647024	0.778417	0.942305	Cells_Cultured_fibroblasts
EUR-like	ENSG00000050327.14	ARHGEF5	-0.28129	-0.00558761	0.778488	0.942305	Cells_Cultured_fibroblasts
EUR-like	ENSG00000079337.15	RAPGEF3	-0.281023	-0.0041133	0.778693	0.942305	Cells_Cultured_fibroblasts
EUR-like	ENSG00000185527.11	PDE6G	-0.280914	-0.00644798	0.778777	0.942305	Cells_Cultured_fibroblasts
EUR-like	ENSG00000109321.10	AREG	-0.280826	-0.00968291	0.778843	0.942305	Cells_Cultured_fibroblasts
EUR-like	ENSG00000100083.18	GGA1	0.280786	0.00599742	0.778874	0.942305	Cells_Cultured_fibroblasts
EUR-like	ENSG00000272810.1	U91328.22	-0.280716	-0.00151829	0.778929	0.942305	Cells_Cultured_fibroblasts
EUR-like	ENSG00000204104.11	TRAF3IP1	-0.28058	-0.00276851	0.779033	0.942305	Cells_Cultured_fibroblasts
EUR-like	ENSG00000132849.19	PATJ	0.279886	0.00696253	0.779565	0.942594	Cells_Cultured_fibroblasts
EUR-like	ENSG00000143028.8	SYPL2	-0.279871	-0.00662316	0.779577	0.942594	Cells_Cultured_fibroblasts
EUR-like	ENSG00000178927.17	C17orf62	0.279855	0.00641492	0.779589	0.942594	Cells_Cultured_fibroblasts
EUR-like	ENSG00000106327.12	TFR2	-0.279659	-0.00432479	0.779739	0.942647	Cells_Cultured_fibroblasts
EUR-like	ENSG00000126822.16	PLEKHG3	0.279265	0.00213539	0.780042	0.942885	Cells_Cultured_fibroblasts
EUR-like	ENSG00000092931.11	MFSD11	0.279083	0.00483068	0.780181	0.942926	Cells_Cultured_fibroblasts
EUR-like	ENSG00000040487.12	PQLC2	0.278063	0.0059986	0.780964	0.943014	Cells_Cultured_fibroblasts
EUR-like	ENSG00000272970.1	RP11-329B9.4	0.277974	0.0032549	0.781032	0.943014	Cells_Cultured_fibroblasts
EUR-like	ENSG00000140829.11	DHX38	0.277522	0.00791273	0.78138	0.943014	Cells_Cultured_fibroblasts
EUR-like	ENSG00000144749.13	LRIG1	0.277355	0.0047115	0.781507	0.943014	Cells_Cultured_fibroblasts
EUR-like	ENSG00000173258.12	ZNF483	0.277081	0.00210926	0.781718	0.943014	Cells_Cultured_fibroblasts
EUR-like	ENSG00000154654.14	NCAM2	-0.276854	-0.00728336	0.781892	0.943014	Cells_Cultured_fibroblasts
EUR-like	ENSG00000164124.10	TMEM144	0.276687	0.00258852	0.78202	0.943014	Cells_Cultured_fibroblasts
EUR-like	ENSG00000136153.19	LMO7	-0.276682	-0.0118428	0.782024	0.943014	Cells_Cultured_fibroblasts
EUR-like	ENSG00000183208.12	GDPGP1	0.276667	0.00245879	0.782036	0.943014	Cells_Cultured_fibroblasts
EUR-like	ENSG00000172901.19	LVRN	0.276327	0.0112082	0.782297	0.943014	Cells_Cultured_fibroblasts
EUR-like	ENSG00000136932.13	TRMO	0.276181	0.00552542	0.782409	0.943014	Cells_Cultured_fibroblasts
EUR-like	ENSG00000173926.5	2025-03-03	-0.276149	-0.00713364	0.782433	0.943014	Cells_Cultured_fibroblasts
EUR-like	ENSG00000029153.14	ARNTL2	-0.276117	-0.0101206	0.782458	0.943014	Cells_Cultured_fibroblasts
EUR-like	ENSG00000039123.15	SKIV2L2	0.275979	0.0132383	0.782564	0.943014	Cells_Cultured_fibroblasts
EUR-like	ENSG00000168394.10	TAP1	-0.275976	-0.0049958	0.782567	0.943014	Cells_Cultured_fibroblasts
EUR-like	ENSG00000143157.11	POGK	-0.275921	-0.0157337	0.782609	0.943014	Cells_Cultured_fibroblasts
EUR-like	ENSG00000129566.12	TEP1	0.275652	0.00400462	0.782815	0.943014	Cells_Cultured_fibroblasts
EUR-like	ENSG00000174697.4	LEP	0.275636	0.00579926	0.782828	0.943014	Cells_Cultured_fibroblasts
EUR-like	ENSG00000226380.9	AC058791.1	0.275618	0.00458868	0.782841	0.943014	Cells_Cultured_fibroblasts
EUR-like	ENSG00000237803.5	LINC00211	0.275555	0.00220302	0.78289	0.943014	Cells_Cultured_fibroblasts
EUR-like	ENSG00000106868.16	SUSD1	0.275539	0.00257893	0.782902	0.943014	Cells_Cultured_fibroblasts
EUR-like	ENSG00000116874.11	WARS2	-0.275448	-0.00174599	0.782972	0.943014	Cells_Cultured_fibroblasts
EUR-like	ENSG00000141012.12	GALNS	0.275286	0.00151356	0.783097	0.943014	Cells_Cultured_fibroblasts
EUR-like	ENSG00000196557.12	CACNA1H	-0.274968	-0.0174367	0.783341	0.943014	Cells_Cultured_fibroblasts
EUR-like	ENSG00000114491.13	UMPS	-0.274722	-0.00562884	0.78353	0.943014	Cells_Cultured_fibroblasts
EUR-like	ENSG00000169507.9	SLC38A11	0.274718	0.00343503	0.783533	0.943014	Cells_Cultured_fibroblasts
EUR-like	ENSG00000117226.11	GBP3	0.274565	0.000706474	0.783651	0.943014	Cells_Cultured_fibroblasts
EUR-like	ENSG00000251361.1	CTD-2091N23.1	-0.274529	-0.00324645	0.783678	0.943014	Cells_Cultured_fibroblasts
EUR-like	ENSG00000138443.15	ABI2	-0.273941	-0.00529662	0.78413	0.943014	Cells_Cultured_fibroblasts
EUR-like	ENSG00000170027.6	YWHAG	-0.273729	-0.0252272	0.784293	0.943014	Cells_Cultured_fibroblasts
EUR-like	ENSG00000178295.14	GEN1	-0.273707	-0.00482754	0.78431	0.943014	Cells_Cultured_fibroblasts
EUR-like	ENSG00000083099.10	LYRM2	0.273664	0.00648551	0.784343	0.943014	Cells_Cultured_fibroblasts
EUR-like	ENSG00000054690.13	PLEKHH1	-0.273545	-0.00551045	0.784434	0.943014	Cells_Cultured_fibroblasts
EUR-like	ENSG00000036448.9	MYOM2	0.273525	0.00159003	0.78445	0.943014	Cells_Cultured_fibroblasts
EUR-like	ENSG00000116221.15	MRPL37	-0.2735	-0.0244548	0.784469	0.943014	Cells_Cultured_fibroblasts
EUR-like	ENSG00000180104.15	EXOC3	-0.273268	-0.00543666	0.784647	0.943014	Cells_Cultured_fibroblasts
EUR-like	ENSG00000113068.9	PFDN1	0.273185	0.00294731	0.784711	0.943014	Cells_Cultured_fibroblasts
EUR-like	ENSG00000166192.14	SENP8	0.273077	0.0122361	0.784794	0.943014	Cells_Cultured_fibroblasts
EUR-like	ENSG00000117118.9	SDHB	0.273023	0.00945518	0.784835	0.943014	Cells_Cultured_fibroblasts
EUR-like	ENSG00000156869.12	FRRS1	-0.272654	-0.00416914	0.785119	0.943014	Cells_Cultured_fibroblasts
EUR-like	ENSG00000130684.13	ZNF337	0.272515	0.0079048	0.785226	0.943014	Cells_Cultured_fibroblasts
EUR-like	ENSG00000186567.12	CEACAM19	0.272436	0.00212209	0.785286	0.943014	Cells_Cultured_fibroblasts
EUR-like	ENSG00000278716.1	LA16c-352F7.1	0.272306	0.00401623	0.785387	0.943014	Cells_Cultured_fibroblasts
EUR-like	ENSG00000123240.16	OPTN	-0.272027	-0.00751642	0.785601	0.943014	Cells_Cultured_fibroblasts
EUR-like	ENSG00000106268.15	NUDT1	0.271951	0.0137288	0.78566	0.943014	Cells_Cultured_fibroblasts
EUR-like	ENSG00000135744.7	AGT	-0.271921	-0.00247356	0.785683	0.943014	Cells_Cultured_fibroblasts
EUR-like	ENSG00000171867.16	PRNP	-0.271895	-0.00340084	0.785703	0.943014	Cells_Cultured_fibroblasts
EUR-like	ENSG00000164466.12	SFXN1	-0.27177	-0.00742258	0.785799	0.943014	Cells_Cultured_fibroblasts
EUR-like	ENSG00000167220.11	HDHD2	0.271733	0.00199171	0.785827	0.943014	Cells_Cultured_fibroblasts
EUR-like	ENSG00000140451.12	PIF1	-0.27164	-0.00377036	0.785899	0.943014	Cells_Cultured_fibroblasts
EUR-like	ENSG00000170381.12	SEMA3E	-0.271612	-0.00588324	0.785921	0.943014	Cells_Cultured_fibroblasts
EUR-like	ENSG00000157379.13	DHRS1	-0.271434	-0.00159403	0.786057	0.943014	Cells_Cultured_fibroblasts
EUR-like	ENSG00000235098.8	ANKRD65	0.27126	0.00283776	0.786191	0.943014	Cells_Cultured_fibroblasts
EUR-like	ENSG00000160949.16	TONSL	-0.271248	-0.00829817	0.786201	0.943014	Cells_Cultured_fibroblasts
EUR-like	ENSG00000141446.10	ESCO1	-0.271242	-0.00835103	0.786205	0.943014	Cells_Cultured_fibroblasts
EUR-like	ENSG00000247157.6	LINC01252	-0.270946	-0.00204954	0.786432	0.943014	Cells_Cultured_fibroblasts
EUR-like	ENSG00000143079.14	CTTNBP2NL	0.270929	0.00518858	0.786445	0.943014	Cells_Cultured_fibroblasts
EUR-like	ENSG00000251369.8	ZNF550	0.270848	0.00147707	0.786508	0.943014	Cells_Cultured_fibroblasts
EUR-like	ENSG00000229637.3	PRAC2	-0.270506	-0.00260777	0.786771	0.943014	Cells_Cultured_fibroblasts
EUR-like	ENSG00000137834.14	SMAD6	-0.270161	-0.0262516	0.787037	0.943014	Cells_Cultured_fibroblasts
EUR-like	ENSG00000178075.19	GRAMD1C	0.270088	0.00181747	0.787092	0.943014	Cells_Cultured_fibroblasts
EUR-like	ENSG00000125967.16	NECAB3	0.269995	0.0179056	0.787164	0.943014	Cells_Cultured_fibroblasts
EUR-like	ENSG00000160221.16	C21orf33	-0.269744	-0.000746753	0.787358	0.943014	Cells_Cultured_fibroblasts
EUR-like	ENSG00000002745.12	WNT16	0.269691	0.00316294	0.787398	0.943014	Cells_Cultured_fibroblasts
EUR-like	ENSG00000160285.14	LSS	0.269681	0.00635724	0.787406	0.943014	Cells_Cultured_fibroblasts
EUR-like	ENSG00000280710.2	RP11-214F16.8	0.269666	0.00508651	0.787417	0.943014	Cells_Cultured_fibroblasts
EUR-like	ENSG00000033178.12	UBA6	0.269634	0.00263259	0.787442	0.943014	Cells_Cultured_fibroblasts
EUR-like	ENSG00000152409.8	JMY	-0.269535	-0.0089733	0.787518	0.943014	Cells_Cultured_fibroblasts
EUR-like	ENSG00000148468.16	FAM171A1	0.269486	0.00468932	0.787556	0.943014	Cells_Cultured_fibroblasts
EUR-like	ENSG00000160321.14	ZNF208	-0.268983	-0.00303639	0.787942	0.943317	Cells_Cultured_fibroblasts
EUR-like	ENSG00000164674.15	SYTL3	0.268481	0.00397309	0.788329	0.943317	Cells_Cultured_fibroblasts
EUR-like	ENSG00000100023.18	PPIL2	-0.268419	-0.00245297	0.788377	0.943317	Cells_Cultured_fibroblasts
EUR-like	ENSG00000253390.1	CTC-756D1.2	0.268393	0.0027759	0.788397	0.943317	Cells_Cultured_fibroblasts
EUR-like	ENSG00000134259.3	NGF	-0.268353	-0.0016797	0.788428	0.943317	Cells_Cultured_fibroblasts
EUR-like	ENSG00000177675.8	CD163L1	-0.268331	-0.00654696	0.788444	0.943317	Cells_Cultured_fibroblasts
EUR-like	ENSG00000105568.17	PPP2R1A	-0.267848	-0.00826791	0.788817	0.943636	Cells_Cultured_fibroblasts
EUR-like	ENSG00000197128.11	ZNF772	-0.267654	-0.00349121	0.788966	0.943688	Cells_Cultured_fibroblasts
EUR-like	ENSG00000164916.10	FOXK1	0.267435	0.00640246	0.789134	0.943763	Cells_Cultured_fibroblasts
EUR-like	ENSG00000170779.10	CDCA4	0.266711	0.0291702	0.789692	0.944094	Cells_Cultured_fibroblasts
EUR-like	ENSG00000073921.17	PICALM	-0.26664	-0.0087077	0.789747	0.944094	Cells_Cultured_fibroblasts
EUR-like	ENSG00000122694.15	GLIPR2	-0.266375	-0.0159581	0.78995	0.944094	Cells_Cultured_fibroblasts
EUR-like	ENSG00000244733.5	RP11-506M13.3	-0.266252	-0.00179492	0.790045	0.944094	Cells_Cultured_fibroblasts
EUR-like	ENSG00000162076.12	FLYWCH2	-0.266213	-0.00501419	0.790075	0.944094	Cells_Cultured_fibroblasts
EUR-like	ENSG00000243137.7	PSG4	-0.265944	-0.00144026	0.790282	0.944094	Cells_Cultured_fibroblasts
EUR-like	ENSG00000277159.1	RP11-88E10.4	-0.265926	-0.00302814	0.790296	0.944094	Cells_Cultured_fibroblasts
EUR-like	ENSG00000187239.16	FNBP1	0.265851	0.00511753	0.790354	0.944094	Cells_Cultured_fibroblasts
EUR-like	ENSG00000100591.7	AHSA1	0.265837	0.0143204	0.790364	0.944094	Cells_Cultured_fibroblasts
EUR-like	ENSG00000169599.12	NFU1	0.265397	0.00724662	0.790704	0.944173	Cells_Cultured_fibroblasts
EUR-like	ENSG00000172201.11	ID4	-0.265382	-0.00577192	0.790716	0.944173	Cells_Cultured_fibroblasts
EUR-like	ENSG00000169684.13	CHRNA5	0.265213	0.00145336	0.790845	0.944173	Cells_Cultured_fibroblasts
EUR-like	ENSG00000168172.8	HOOK3	0.2652	0.0202945	0.790855	0.944173	Cells_Cultured_fibroblasts
EUR-like	ENSG00000162814.10	SPATA17	-0.264714	-0.00659335	0.79123	0.944369	Cells_Cultured_fibroblasts
EUR-like	ENSG00000167930.15	FAM234A	0.264713	0.00457404	0.791231	0.944369	Cells_Cultured_fibroblasts
EUR-like	ENSG00000006282.20	SPATA20	0.264098	0.0012976	0.791705	0.944793	Cells_Cultured_fibroblasts
EUR-like	ENSG00000175106.16	TVP23C	0.263977	0.0074815	0.791798	0.944793	Cells_Cultured_fibroblasts
EUR-like	ENSG00000108518.7	PFN1	-0.263412	-0.0370074	0.792233	0.945186	Cells_Cultured_fibroblasts
EUR-like	ENSG00000135835.11	KIAA1614	0.262732	0.00749468	0.792757	0.945319	Cells_Cultured_fibroblasts
EUR-like	ENSG00000070770.8	CSNK2A2	0.262628	0.00391726	0.792837	0.945319	Cells_Cultured_fibroblasts
EUR-like	ENSG00000159079.18	C21orf59	0.262528	0.00871978	0.792915	0.945319	Cells_Cultured_fibroblasts
EUR-like	ENSG00000048540.14	LMO3	-0.262405	-0.0105972	0.793009	0.945319	Cells_Cultured_fibroblasts
EUR-like	ENSG00000160741.16	CRTC2	-0.262161	-0.00797263	0.793197	0.945319	Cells_Cultured_fibroblasts
EUR-like	ENSG00000130881.13	LRP3	0.262055	0.00886235	0.793279	0.945319	Cells_Cultured_fibroblasts
EUR-like	ENSG00000185088.13	RPS27L	0.262046	0.00650333	0.793286	0.945319	Cells_Cultured_fibroblasts
EUR-like	ENSG00000175567.8	UCP2	-0.261487	-0.00217417	0.793717	0.945319	Cells_Cultured_fibroblasts
EUR-like	ENSG00000166822.12	TMEM170A	-0.261371	-0.00344386	0.793807	0.945319	Cells_Cultured_fibroblasts
EUR-like	ENSG00000137700.17	SLC37A4	-0.261152	-0.00420733	0.793975	0.945319	Cells_Cultured_fibroblasts
EUR-like	ENSG00000230563.2	RP5-828H9.1	-0.261117	-0.00101119	0.794002	0.945319	Cells_Cultured_fibroblasts
EUR-like	ENSG00000037474.14	NSUN2	-0.261092	-0.0262425	0.794021	0.945319	Cells_Cultured_fibroblasts
EUR-like	ENSG00000170899.10	GSTA4	0.260048	0.00541102	0.794827	0.945319	Cells_Cultured_fibroblasts
EUR-like	ENSG00000095066.11	HOOK2	0.259993	0.00318037	0.794869	0.945319	Cells_Cultured_fibroblasts
EUR-like	ENSG00000122707.11	RECK	0.259983	0.00873065	0.794877	0.945319	Cells_Cultured_fibroblasts
EUR-like	ENSG00000115808.11	STRN	0.259961	0.0123442	0.794894	0.945319	Cells_Cultured_fibroblasts
EUR-like	ENSG00000165661.16	QSOX2	-0.259946	-0.00299313	0.794905	0.945319	Cells_Cultured_fibroblasts
EUR-like	ENSG00000161958.10	FGF11	0.259847	0.0179659	0.794982	0.945319	Cells_Cultured_fibroblasts
EUR-like	ENSG00000163701.18	IL17RE	0.259797	0.00657356	0.795021	0.945319	Cells_Cultured_fibroblasts
EUR-like	ENSG00000163444.11	TMEM183A	-0.259664	-0.009384	0.795123	0.945319	Cells_Cultured_fibroblasts
EUR-like	ENSG00000072571.19	HMMR	0.259579	0.00684653	0.795189	0.945319	Cells_Cultured_fibroblasts
EUR-like	ENSG00000103148.15	NPRL3	-0.259547	-0.00201457	0.795213	0.945319	Cells_Cultured_fibroblasts
EUR-like	ENSG00000159593.14	NAE1	-0.259413	-0.00868629	0.795317	0.945319	Cells_Cultured_fibroblasts
EUR-like	ENSG00000197943.9	PLCG2	0.259324	0.00207432	0.795385	0.945319	Cells_Cultured_fibroblasts
EUR-like	ENSG00000215717.5	TMEM167B	0.259322	0.0103604	0.795387	0.945319	Cells_Cultured_fibroblasts
EUR-like	ENSG00000050393.11	MCUR1	0.259231	0.00626961	0.795457	0.945319	Cells_Cultured_fibroblasts
EUR-like	ENSG00000169252.5	ADRB2	-0.259171	-0.00409662	0.795503	0.945319	Cells_Cultured_fibroblasts
EUR-like	ENSG00000106330.11	MOSPD3	-0.259058	-0.0125783	0.795591	0.945319	Cells_Cultured_fibroblasts
EUR-like	ENSG00000136143.14	SUCLA2	-0.259035	-0.00379295	0.795608	0.945319	Cells_Cultured_fibroblasts
EUR-like	ENSG00000185163.9	DDX51	0.258886	0.00162478	0.795724	0.945319	Cells_Cultured_fibroblasts
EUR-like	ENSG00000158457.5	TSPAN33	0.258702	0.00114558	0.795865	0.945319	Cells_Cultured_fibroblasts
EUR-like	ENSG00000170909.13	OSCAR	-0.258557	-0.00526295	0.795977	0.945319	Cells_Cultured_fibroblasts
EUR-like	ENSG00000272989.1	LINC02012	-0.258514	-0.00335191	0.79601	0.945319	Cells_Cultured_fibroblasts
EUR-like	ENSG00000096717.11	SIRT1	-0.258436	-0.008479	0.79607	0.945319	Cells_Cultured_fibroblasts
EUR-like	ENSG00000056972.18	TRAF3IP2	0.258385	0.00663467	0.79611	0.945319	Cells_Cultured_fibroblasts
EUR-like	ENSG00000184575.11	XPOT	-0.258274	-0.0175533	0.796195	0.945319	Cells_Cultured_fibroblasts
EUR-like	ENSG00000140105.17	WARS	-0.258107	-0.0147716	0.796325	0.945319	Cells_Cultured_fibroblasts
EUR-like	ENSG00000181649.5	PHLDA2	0.25804	0.00493242	0.796376	0.945319	Cells_Cultured_fibroblasts
EUR-like	ENSG00000106624.10	AEBP1	0.257733	0.00206186	0.796613	0.945364	Cells_Cultured_fibroblasts
EUR-like	ENSG00000121892.14	PDS5A	-0.257715	-0.0256593	0.796627	0.945364	Cells_Cultured_fibroblasts
EUR-like	ENSG00000263004.1	RP11-166P13.3	0.256684	0.00225492	0.797423	0.94596	Cells_Cultured_fibroblasts
EUR-like	ENSG00000106635.7	BCL7B	-0.256578	-0.014275	0.797504	0.94596	Cells_Cultured_fibroblasts
EUR-like	ENSG00000172318.5	B3GALT1	-0.256297	-0.00199496	0.797722	0.94596	Cells_Cultured_fibroblasts
EUR-like	ENSG00000130948.9	HSD17B3	0.256287	0.00405241	0.797729	0.94596	Cells_Cultured_fibroblasts
EUR-like	ENSG00000070540.12	WIPI1	-0.256253	-0.0300724	0.797755	0.94596	Cells_Cultured_fibroblasts
EUR-like	ENSG00000176406.22	RIMS2	-0.256174	-0.00337409	0.797816	0.94596	Cells_Cultured_fibroblasts
EUR-like	ENSG00000189114.6	BLOC1S3	-0.256102	-0.00606844	0.797872	0.94596	Cells_Cultured_fibroblasts
EUR-like	ENSG00000115307.16	AUP1	0.255454	0.0243259	0.798372	0.946427	Cells_Cultured_fibroblasts
EUR-like	ENSG00000182934.11	SRPRA	0.255316	0.0132524	0.798479	0.946428	Cells_Cultured_fibroblasts
EUR-like	ENSG00000174684.6	B4GAT1	0.254594	0.0111402	0.799037	0.946963	Cells_Cultured_fibroblasts
EUR-like	ENSG00000108064.10	TFAM	-0.254365	-0.0150115	0.799213	0.947046	Cells_Cultured_fibroblasts
EUR-like	ENSG00000173918.14	C1QTNF1	0.253882	0.0053271	0.799586	0.947256	Cells_Cultured_fibroblasts
EUR-like	ENSG00000107371.12	EXOSC3	0.253862	0.0234494	0.799602	0.947256	Cells_Cultured_fibroblasts
EUR-like	ENSG00000179454.13	KLHL28	0.253612	0.0173005	0.799795	0.947261	Cells_Cultured_fibroblasts
EUR-like	ENSG00000166337.9	TAF10	0.253471	0.0119323	0.799904	0.947261	Cells_Cultured_fibroblasts
EUR-like	ENSG00000155366.16	RHOC	0.253443	0.0162378	0.799926	0.947261	Cells_Cultured_fibroblasts
EUR-like	ENSG00000188626.6	GOLGA8M	0.253133	0.00990265	0.800165	0.947335	Cells_Cultured_fibroblasts
EUR-like	ENSG00000132840.9	BHMT2	0.253087	0.00184379	0.800201	0.947335	Cells_Cultured_fibroblasts
EUR-like	ENSG00000263528.7	IKBKE	-0.25262	-0.00226392	0.800562	0.947504	Cells_Cultured_fibroblasts
EUR-like	ENSG00000243284.1	VSIG8	0.252559	0.00146736	0.800609	0.947504	Cells_Cultured_fibroblasts
EUR-like	ENSG00000196411.9	EPHB4	-0.25249	-0.00251961	0.800663	0.947504	Cells_Cultured_fibroblasts
EUR-like	ENSG00000182362.13	YBEY	0.251976	0.00152007	0.80106	0.947753	Cells_Cultured_fibroblasts
EUR-like	ENSG00000198919.12	DZIP3	0.251937	0.019309	0.80109	0.947753	Cells_Cultured_fibroblasts
EUR-like	ENSG00000131015.4	ULBP2	-0.251804	-0.00324598	0.801192	0.947753	Cells_Cultured_fibroblasts
EUR-like	ENSG00000169570.9	DTWD2	0.251649	0.00556592	0.801312	0.947769	Cells_Cultured_fibroblasts
EUR-like	ENSG00000139354.10	GAS2L3	-0.251389	-0.0162891	0.801514	0.947816	Cells_Cultured_fibroblasts
EUR-like	ENSG00000250075.5	RP11-584P21.2	-0.251323	-0.00127018	0.801564	0.947816	Cells_Cultured_fibroblasts
EUR-like	ENSG00000163565.18	IFI16	-0.250651	-0.0123544	0.802084	0.948221	Cells_Cultured_fibroblasts
EUR-like	ENSG00000261019.1	RP11-111K18.2	-0.250508	-0.00463601	0.802194	0.948221	Cells_Cultured_fibroblasts
EUR-like	ENSG00000203780.10	FANK1	0.25042	0.00560685	0.802263	0.948221	Cells_Cultured_fibroblasts
EUR-like	ENSG00000119950.20	MXI1	0.25023	0.00840729	0.80241	0.948221	Cells_Cultured_fibroblasts
EUR-like	ENSG00000120322.3	PCDHB8	-0.250192	-0.00316517	0.802439	0.948221	Cells_Cultured_fibroblasts
EUR-like	ENSG00000182612.10	TSPAN10	0.249932	0.00149231	0.80264	0.948333	Cells_Cultured_fibroblasts
EUR-like	ENSG00000126804.13	ZBTB1	0.249648	0.00658032	0.80286	0.948466	Cells_Cultured_fibroblasts
EUR-like	ENSG00000179988.13	PSTK	-0.249182	-0.00502073	0.80322	0.948636	Cells_Cultured_fibroblasts
EUR-like	ENSG00000023041.11	ZDHHC6	0.249036	0.00275049	0.803333	0.948636	Cells_Cultured_fibroblasts
EUR-like	ENSG00000278376.1	RP11-158I9.8	-0.248875	-0.0013842	0.803458	0.948636	Cells_Cultured_fibroblasts
EUR-like	ENSG00000152377.13	SPOCK1	-0.248679	-0.00607334	0.803609	0.948636	Cells_Cultured_fibroblasts
EUR-like	ENSG00000170085.17	SIMC1	0.248584	0.0113174	0.803683	0.948636	Cells_Cultured_fibroblasts
EUR-like	ENSG00000204314.10	PRRT1	0.248292	0.00960033	0.803909	0.948636	Cells_Cultured_fibroblasts
EUR-like	ENSG00000143753.12	DEGS1	0.248024	0.00948443	0.804116	0.948636	Cells_Cultured_fibroblasts
EUR-like	ENSG00000130529.15	TRPM4	-0.24793	-0.00192301	0.804188	0.948636	Cells_Cultured_fibroblasts
EUR-like	ENSG00000168621.14	GDNF	0.247685	0.00461952	0.804378	0.948636	Cells_Cultured_fibroblasts
EUR-like	ENSG00000184445.11	KNTC1	0.247137	0.0144771	0.804802	0.948636	Cells_Cultured_fibroblasts
EUR-like	ENSG00000275342.4	PRAG1	-0.247057	-0.00377886	0.804864	0.948636	Cells_Cultured_fibroblasts
EUR-like	ENSG00000112357.12	PEX7	-0.247045	-0.00183193	0.804874	0.948636	Cells_Cultured_fibroblasts
EUR-like	ENSG00000147912.12	FBXO10	0.24702	0.0112631	0.804893	0.948636	Cells_Cultured_fibroblasts
EUR-like	ENSG00000169203.16	NPIPB12	0.246798	0.0023277	0.805064	0.948636	Cells_Cultured_fibroblasts
EUR-like	ENSG00000188878.19	FBF1	0.246759	0.00648477	0.805095	0.948636	Cells_Cultured_fibroblasts
EUR-like	ENSG00000092820.17	EZR	-0.246735	-0.00769217	0.805113	0.948636	Cells_Cultured_fibroblasts
EUR-like	ENSG00000164830.18	OXR1	-0.246414	-0.00945027	0.805362	0.948636	Cells_Cultured_fibroblasts
EUR-like	ENSG00000165323.15	FAT3	0.246348	0.00161286	0.805413	0.948636	Cells_Cultured_fibroblasts
EUR-like	ENSG00000101384.11	JAG1	-0.246298	-0.00563828	0.805452	0.948636	Cells_Cultured_fibroblasts
EUR-like	ENSG00000237753.1	AC079922.3	0.246243	0.00184953	0.805494	0.948636	Cells_Cultured_fibroblasts
EUR-like	ENSG00000084090.13	STARD7	0.246239	0.0120208	0.805498	0.948636	Cells_Cultured_fibroblasts
EUR-like	ENSG00000112559.13	MDFI	-0.246175	-0.00294886	0.805546	0.948636	Cells_Cultured_fibroblasts
EUR-like	ENSG00000156136.9	DCK	0.246123	0.00831313	0.805587	0.948636	Cells_Cultured_fibroblasts
EUR-like	ENSG00000169031.18	COL4A3	0.245995	0.00493297	0.805686	0.948636	Cells_Cultured_fibroblasts
EUR-like	ENSG00000171049.8	FPR2	-0.245669	-0.00210626	0.805938	0.948636	Cells_Cultured_fibroblasts
EUR-like	ENSG00000105639.18	JAK3	0.245667	0.00709359	0.80594	0.948636	Cells_Cultured_fibroblasts
EUR-like	ENSG00000116898.11	MRPS15	-0.245586	-0.0086617	0.806003	0.948636	Cells_Cultured_fibroblasts
EUR-like	ENSG00000272913.1	RP11-440D17.3	-0.245478	-0.016021	0.806087	0.948636	Cells_Cultured_fibroblasts
EUR-like	ENSG00000078124.11	ACER3	0.245473	0.00638228	0.80609	0.948636	Cells_Cultured_fibroblasts
EUR-like	ENSG00000143363.15	PRUNE1	0.245221	0.00646494	0.806285	0.94871	Cells_Cultured_fibroblasts
EUR-like	ENSG00000267368.1	UPK3BL	-0.245117	-0.001299	0.806366	0.94871	Cells_Cultured_fibroblasts
EUR-like	ENSG00000197410.12	DCHS2	0.244786	0.00652004	0.806622	0.948886	Cells_Cultured_fibroblasts
EUR-like	ENSG00000213024.11	NUP62	-0.244403	-0.00831565	0.806919	0.948988	Cells_Cultured_fibroblasts
EUR-like	ENSG00000075945.12	KIFAP3	-0.244398	-0.00347581	0.806922	0.948988	Cells_Cultured_fibroblasts
EUR-like	ENSG00000009413.15	REV3L	0.24411	0.0186306	0.807145	0.949126	Cells_Cultured_fibroblasts
EUR-like	ENSG00000184470.20	TXNRD2	0.243744	0.00265819	0.807429	0.949237	Cells_Cultured_fibroblasts
EUR-like	ENSG00000164808.16	SPIDR	0.243713	0.0150278	0.807453	0.949237	Cells_Cultured_fibroblasts
EUR-like	ENSG00000163710.7	PCOLCE2	-0.243057	-0.00496359	0.807962	0.949513	Cells_Cultured_fibroblasts
EUR-like	ENSG00000134470.20	IL15RA	-0.242998	-0.00348137	0.808007	0.949513	Cells_Cultured_fibroblasts
EUR-like	ENSG00000005379.15	TSPOAP1	0.242898	0.00951844	0.808084	0.949513	Cells_Cultured_fibroblasts
EUR-like	ENSG00000171509.15	RXFP1	0.242703	0.00528349	0.808236	0.949513	Cells_Cultured_fibroblasts
EUR-like	ENSG00000129158.10	SERGEF	0.242632	0.00344268	0.80829	0.949513	Cells_Cultured_fibroblasts
EUR-like	ENSG00000142149.8	HUNK	0.242585	0.00678286	0.808327	0.949513	Cells_Cultured_fibroblasts
EUR-like	ENSG00000119403.13	PHF19	-0.24236	-0.0156306	0.808501	0.949516	Cells_Cultured_fibroblasts
EUR-like	ENSG00000116489.12	CAPZA1	-0.242179	-0.00528082	0.808641	0.949516	Cells_Cultured_fibroblasts
EUR-like	ENSG00000106853.18	PTGR1	-0.241946	-0.00149894	0.808822	0.949516	Cells_Cultured_fibroblasts
EUR-like	ENSG00000144021.2	CIAO1	-0.241778	-0.00453058	0.808952	0.949516	Cells_Cultured_fibroblasts
EUR-like	ENSG00000105576.15	TNPO2	0.241683	0.00893816	0.809026	0.949516	Cells_Cultured_fibroblasts
EUR-like	ENSG00000072422.16	RHOBTB1	0.241638	0.00939445	0.809061	0.949516	Cells_Cultured_fibroblasts
EUR-like	ENSG00000272505.1	RP11-981G7.6	-0.241618	-0.00658312	0.809076	0.949516	Cells_Cultured_fibroblasts
EUR-like	ENSG00000123219.12	CENPK	0.240568	0.00356908	0.80989	0.950238	Cells_Cultured_fibroblasts
EUR-like	ENSG00000143630.9	HCN3	-0.240549	-0.00921112	0.809905	0.950238	Cells_Cultured_fibroblasts
EUR-like	ENSG00000136536.14	2025-03-07	-0.240196	-0.0125977	0.810179	0.950378	Cells_Cultured_fibroblasts
EUR-like	ENSG00000167632.14	TRAPPC9	0.24012	0.00846821	0.810237	0.950378	Cells_Cultured_fibroblasts
EUR-like	ENSG00000161513.11	FDXR	-0.23996	-0.0087115	0.810361	0.950399	Cells_Cultured_fibroblasts
EUR-like	ENSG00000197386.10	HTT	0.239417	0.00816103	0.810782	0.950676	Cells_Cultured_fibroblasts
EUR-like	ENSG00000107779.13	BMPR1A	-0.239379	-0.00168707	0.810811	0.950676	Cells_Cultured_fibroblasts
EUR-like	ENSG00000164494.11	PDSS2	0.238723	0.00275917	0.81132	0.951148	Cells_Cultured_fibroblasts
EUR-like	ENSG00000181852.17	RNF41	-0.238239	-0.00196935	0.811696	0.951288	Cells_Cultured_fibroblasts
EUR-like	ENSG00000205213.13	LGR4	-0.238183	-0.00380511	0.811739	0.951288	Cells_Cultured_fibroblasts
EUR-like	ENSG00000124191.17	TOX2	-0.238037	-0.00375838	0.811852	0.951288	Cells_Cultured_fibroblasts
EUR-like	ENSG00000132692.18	BCAN	0.238019	0.00492874	0.811867	0.951288	Cells_Cultured_fibroblasts
EUR-like	ENSG00000165752.16	STK32C	-0.237845	-0.00907542	0.812002	0.951321	Cells_Cultured_fibroblasts
EUR-like	ENSG00000124383.8	MPHOSPH10	-0.23769	-0.0230792	0.812121	0.951336	Cells_Cultured_fibroblasts
EUR-like	ENSG00000221852.4	KRTAP1-5	0.237491	0.00334208	0.812276	0.951359	Cells_Cultured_fibroblasts
EUR-like	ENSG00000129038.15	LOXL1	-0.236944	-0.00287327	0.8127	0.951359	Cells_Cultured_fibroblasts
EUR-like	ENSG00000180901.10	KCTD2	0.236566	0.00503723	0.812993	0.951359	Cells_Cultured_fibroblasts
EUR-like	ENSG00000136861.17	CDK5RAP2	0.236515	0.00785423	0.813033	0.951359	Cells_Cultured_fibroblasts
EUR-like	ENSG00000139651.10	ZNF740	-0.236439	-0.00634684	0.813092	0.951359	Cells_Cultured_fibroblasts
EUR-like	ENSG00000187664.8	HAPLN4	-0.23641	-0.00287563	0.813114	0.951359	Cells_Cultured_fibroblasts
EUR-like	ENSG00000264345.1	LINC01894	0.236261	0.0124612	0.81323	0.951359	Cells_Cultured_fibroblasts
EUR-like	ENSG00000179397.17	C1orf101	0.236205	0.00244844	0.813274	0.951359	Cells_Cultured_fibroblasts
EUR-like	ENSG00000103126.14	AXIN1	0.236092	0.00776116	0.813361	0.951359	Cells_Cultured_fibroblasts
EUR-like	ENSG00000134108.12	ARL8B	0.235898	0.00903446	0.813512	0.951359	Cells_Cultured_fibroblasts
EUR-like	ENSG00000162777.16	DENND2D	0.235868	0.0019728	0.813535	0.951359	Cells_Cultured_fibroblasts
EUR-like	ENSG00000132003.9	ZSWIM4	-0.235837	-0.00893435	0.813559	0.951359	Cells_Cultured_fibroblasts
EUR-like	ENSG00000203872.6	C6orf163	-0.235715	-0.0019963	0.813654	0.951359	Cells_Cultured_fibroblasts
EUR-like	ENSG00000185838.13	GNB1L	-0.235625	-0.00261038	0.813724	0.951359	Cells_Cultured_fibroblasts
EUR-like	ENSG00000174348.13	PODN	-0.235354	-0.00472513	0.813934	0.951359	Cells_Cultured_fibroblasts
EUR-like	ENSG00000101181.17	MTG2	-0.235195	-0.00411738	0.814057	0.951359	Cells_Cultured_fibroblasts
EUR-like	ENSG00000128652.11	HOXD3	0.23499	0.00510754	0.814216	0.951359	Cells_Cultured_fibroblasts
EUR-like	ENSG00000152475.6	ZNF837	0.234985	0.00533112	0.81422	0.951359	Cells_Cultured_fibroblasts
EUR-like	ENSG00000238198.1	RP11-31F15.2	-0.234884	-0.0042624	0.814299	0.951359	Cells_Cultured_fibroblasts
EUR-like	ENSG00000242485.5	MRPL20	-0.234806	-0.00622871	0.814359	0.951359	Cells_Cultured_fibroblasts
EUR-like	ENSG00000096070.19	BRPF3	-0.234775	-0.00615368	0.814383	0.951359	Cells_Cultured_fibroblasts
EUR-like	ENSG00000130193.7	THEM6	-0.234031	-0.00329131	0.814961	0.95191	Cells_Cultured_fibroblasts
EUR-like	ENSG00000239779.6	WBP1	0.233811	0.00768672	0.815132	0.951985	Cells_Cultured_fibroblasts
EUR-like	ENSG00000134809.8	TIMM10	-0.233462	-0.00188267	0.815403	0.952176	Cells_Cultured_fibroblasts
EUR-like	ENSG00000253214.1	RP11-1149M10.2	0.232839	0.00209221	0.815886	0.952342	Cells_Cultured_fibroblasts
EUR-like	ENSG00000006283.17	CACNA1G	-0.232678	-0.00339605	0.816011	0.952342	Cells_Cultured_fibroblasts
EUR-like	ENSG00000204839.8	MROH6	0.232668	0.0035751	0.816019	0.952342	Cells_Cultured_fibroblasts
EUR-like	ENSG00000067836.12	ROGDI	-0.232637	-0.0023964	0.816044	0.952342	Cells_Cultured_fibroblasts
EUR-like	ENSG00000156374.14	PCGF6	0.232591	0.0159219	0.816079	0.952342	Cells_Cultured_fibroblasts
EUR-like	ENSG00000109929.9	SC5D	-0.232282	-0.00383757	0.816319	0.952497	Cells_Cultured_fibroblasts
EUR-like	ENSG00000138796.16	HADH	0.232129	0.00534222	0.816438	0.952511	Cells_Cultured_fibroblasts
EUR-like	ENSG00000182107.6	TMEM30B	0.23181	0.0021129	0.816686	0.952613	Cells_Cultured_fibroblasts
EUR-like	ENSG00000115827.13	DCAF17	0.231741	0.0103251	0.816739	0.952613	Cells_Cultured_fibroblasts
EUR-like	ENSG00000196912.12	ANKRD36B	0.231484	0.00249967	0.816939	0.952707	Cells_Cultured_fibroblasts
EUR-like	ENSG00000146918.19	NCAPG2	0.231362	0.0249821	0.817034	0.952707	Cells_Cultured_fibroblasts
EUR-like	ENSG00000005882.11	PDK2	0.231099	0.00336539	0.817238	0.95282	Cells_Cultured_fibroblasts
EUR-like	ENSG00000135750.14	KCNK1	0.230732	0.00210068	0.817523	0.952981	Cells_Cultured_fibroblasts
EUR-like	ENSG00000115828.15	QPCT	0.230646	0.00201478	0.817589	0.952981	Cells_Cultured_fibroblasts
EUR-like	ENSG00000136925.14	TSTD2	-0.230463	-0.0132136	0.817732	0.953022	Cells_Cultured_fibroblasts
EUR-like	ENSG00000259863.1	SH3RF3-AS1	0.229659	0.00174377	0.818357	0.953268	Cells_Cultured_fibroblasts
EUR-like	ENSG00000125779.21	PANK2	0.229552	0.00438913	0.81844	0.953268	Cells_Cultured_fibroblasts
EUR-like	ENSG00000237807.3	RP11-400K9.4	-0.229282	-0.00229892	0.81865	0.953268	Cells_Cultured_fibroblasts
EUR-like	ENSG00000237765.6	FAM200B	-0.229214	-0.00314882	0.818703	0.953268	Cells_Cultured_fibroblasts
EUR-like	ENSG00000169612.3	FAM103A1	0.22913	0.00318287	0.818768	0.953268	Cells_Cultured_fibroblasts
EUR-like	ENSG00000141458.12	NPC1	0.228967	0.00128103	0.818895	0.953268	Cells_Cultured_fibroblasts
EUR-like	ENSG00000159459.11	UBR1	-0.228883	-0.0274824	0.81896	0.953268	Cells_Cultured_fibroblasts
EUR-like	ENSG00000179593.15	ALOX15B	-0.228737	-0.0111873	0.819073	0.953268	Cells_Cultured_fibroblasts
EUR-like	ENSG00000167969.12	ECI1	-0.228623	-0.00198613	0.819162	0.953268	Cells_Cultured_fibroblasts
EUR-like	ENSG00000136874.10	STX17	0.228466	0.00288911	0.819284	0.953268	Cells_Cultured_fibroblasts
EUR-like	ENSG00000172794.19	RAB37	0.228447	0.0170882	0.819299	0.953268	Cells_Cultured_fibroblasts
EUR-like	ENSG00000186205.12	2025-03-01	-0.228325	-0.00413239	0.819394	0.953268	Cells_Cultured_fibroblasts
EUR-like	ENSG00000073417.14	PDE8A	-0.228177	-0.00565501	0.819508	0.953268	Cells_Cultured_fibroblasts
EUR-like	ENSG00000253853.1	GS1-57L11.1	0.228156	0.00193455	0.819525	0.953268	Cells_Cultured_fibroblasts
EUR-like	ENSG00000083845.8	RPS5	0.228029	0.0195227	0.819624	0.953268	Cells_Cultured_fibroblasts
EUR-like	ENSG00000182165.17	TP53TG1	0.227989	0.00303103	0.819655	0.953268	Cells_Cultured_fibroblasts
EUR-like	ENSG00000159433.11	STARD9	0.227678	0.00728026	0.819896	0.953425	Cells_Cultured_fibroblasts
EUR-like	ENSG00000175040.5	CHST2	0.22732	0.0101755	0.820175	0.953624	Cells_Cultured_fibroblasts
EUR-like	ENSG00000227500.9	SCAMP4	0.227097	0.0101047	0.820348	0.953702	Cells_Cultured_fibroblasts
EUR-like	ENSG00000064199.6	SPA17	0.22638	0.00469539	0.820906	0.953773	Cells_Cultured_fibroblasts
EUR-like	ENSG00000196357.11	ZNF565	0.226302	0.00368167	0.820967	0.953773	Cells_Cultured_fibroblasts
EUR-like	ENSG00000213793.5	ZNF888	0.226222	0.00338786	0.821029	0.953773	Cells_Cultured_fibroblasts
EUR-like	ENSG00000132740.8	IGHMBP2	-0.226153	-0.00215632	0.821083	0.953773	Cells_Cultured_fibroblasts
EUR-like	ENSG00000136928.6	GABBR2	-0.226084	-0.00547481	0.821136	0.953773	Cells_Cultured_fibroblasts
EUR-like	ENSG00000104722.13	NEFM	-0.226036	-0.00247193	0.821173	0.953773	Cells_Cultured_fibroblasts
EUR-like	ENSG00000130592.15	LSP1	-0.225969	-0.00348203	0.821225	0.953773	Cells_Cultured_fibroblasts
EUR-like	ENSG00000120519.14	SLC10A7	-0.225795	-0.00721765	0.821361	0.953773	Cells_Cultured_fibroblasts
EUR-like	ENSG00000139168.7	ZCRB1	0.225593	0.00542026	0.821518	0.953773	Cells_Cultured_fibroblasts
EUR-like	ENSG00000196123.12	KIAA0895L	0.225555	0.0078862	0.821547	0.953773	Cells_Cultured_fibroblasts
EUR-like	ENSG00000170275.14	CRTAP	-0.225347	-0.00783012	0.821709	0.953773	Cells_Cultured_fibroblasts
EUR-like	ENSG00000156831.7	NSMCE2	0.225037	0.00933891	0.82195	0.953773	Cells_Cultured_fibroblasts
EUR-like	ENSG00000159267.14	HLCS	0.224888	0.00152588	0.822066	0.953773	Cells_Cultured_fibroblasts
EUR-like	ENSG00000121680.15	PEX16	-0.224867	-0.00385207	0.822083	0.953773	Cells_Cultured_fibroblasts
EUR-like	ENSG00000146282.17	RARS2	-0.224741	-0.00287208	0.822181	0.953773	Cells_Cultured_fibroblasts
EUR-like	ENSG00000127946.16	HIP1	0.224717	0.0057834	0.822199	0.953773	Cells_Cultured_fibroblasts
EUR-like	ENSG00000141026.5	MED9	-0.224626	-0.00491679	0.82227	0.953773	Cells_Cultured_fibroblasts
EUR-like	ENSG00000145050.15	MANF	-0.224362	-0.0113922	0.822476	0.953773	Cells_Cultured_fibroblasts
EUR-like	ENSG00000161048.11	NAPEPLD	0.224133	0.00506994	0.822654	0.953773	Cells_Cultured_fibroblasts
EUR-like	ENSG00000213694.3	S1PR3	0.224125	0.013102	0.82266	0.953773	Cells_Cultured_fibroblasts
EUR-like	ENSG00000100473.15	COCH	0.224086	0.00318667	0.822691	0.953773	Cells_Cultured_fibroblasts
EUR-like	ENSG00000132286.11	TIMM10B	0.223991	0.00547548	0.822765	0.953773	Cells_Cultured_fibroblasts
EUR-like	ENSG00000143437.20	ARNT	0.223611	0.0069606	0.82306	0.953813	Cells_Cultured_fibroblasts
EUR-like	ENSG00000105642.15	KCNN1	0.223522	0.00325783	0.823129	0.953813	Cells_Cultured_fibroblasts
EUR-like	ENSG00000136159.3	NUDT15	-0.223358	-0.00967715	0.823257	0.953813	Cells_Cultured_fibroblasts
EUR-like	ENSG00000182400.14	TRAPPC6B	-0.223358	-0.00425872	0.823257	0.953813	Cells_Cultured_fibroblasts
EUR-like	ENSG00000186272.12	ZNF17	-0.22261	-0.00210496	0.823839	0.953813	Cells_Cultured_fibroblasts
EUR-like	ENSG00000015153.14	YAF2	0.222582	0.00361992	0.823861	0.953813	Cells_Cultured_fibroblasts
EUR-like	ENSG00000112877.7	CEP72	0.222367	0.00440383	0.824028	0.953813	Cells_Cultured_fibroblasts
EUR-like	ENSG00000021762.19	OSBPL5	-0.222325	-0.00490836	0.824061	0.953813	Cells_Cultured_fibroblasts
EUR-like	ENSG00000136051.13	WASHC4	0.222285	0.00742841	0.824092	0.953813	Cells_Cultured_fibroblasts
EUR-like	ENSG00000046604.12	DSG2	-0.222247	-0.00162511	0.824121	0.953813	Cells_Cultured_fibroblasts
EUR-like	ENSG00000198743.6	SLC5A3	0.222235	0.00420638	0.824131	0.953813	Cells_Cultured_fibroblasts
EUR-like	ENSG00000127418.14	FGFRL1	0.221878	0.00375775	0.824409	0.953813	Cells_Cultured_fibroblasts
EUR-like	ENSG00000163815.5	CLEC3B	0.221868	0.0170374	0.824416	0.953813	Cells_Cultured_fibroblasts
EUR-like	ENSG00000067365.14	METTL22	0.22181	0.00125185	0.824462	0.953813	Cells_Cultured_fibroblasts
EUR-like	ENSG00000105894.11	PTN	-0.221728	-0.0014795	0.824525	0.953813	Cells_Cultured_fibroblasts
EUR-like	ENSG00000133466.13	C1QTNF6	-0.221711	-0.00698103	0.824539	0.953813	Cells_Cultured_fibroblasts
EUR-like	ENSG00000128567.16	PODXL	0.221608	0.00662369	0.824619	0.953813	Cells_Cultured_fibroblasts
EUR-like	ENSG00000138463.8	DIRC2	-0.221145	-0.00433195	0.824979	0.954107	Cells_Cultured_fibroblasts
EUR-like	ENSG00000138346.14	DNA2	-0.220786	-0.00338239	0.825259	0.954306	Cells_Cultured_fibroblasts
EUR-like	ENSG00000137338.5	PGBD1	0.219831	0.00378743	0.826003	0.954548	Cells_Cultured_fibroblasts
EUR-like	ENSG00000128606.12	LRRC17	0.21964	0.00254306	0.826151	0.954548	Cells_Cultured_fibroblasts
EUR-like	ENSG00000161267.11	BDH1	-0.21944	-0.00900102	0.826308	0.954548	Cells_Cultured_fibroblasts
EUR-like	ENSG00000148688.13	RPP30	-0.219415	-0.0156419	0.826327	0.954548	Cells_Cultured_fibroblasts
EUR-like	ENSG00000122674.11	CCZ1	0.21907	0.000777211	0.826595	0.954548	Cells_Cultured_fibroblasts
EUR-like	ENSG00000182871.14	COL18A1	0.219043	0.00264597	0.826617	0.954548	Cells_Cultured_fibroblasts
EUR-like	ENSG00000188636.3	LDOC1L	0.21896	0.00631115	0.826681	0.954548	Cells_Cultured_fibroblasts
EUR-like	ENSG00000179082.3	C9orf106	0.218928	0.0090785	0.826706	0.954548	Cells_Cultured_fibroblasts
EUR-like	ENSG00000268041.2	CTD-2575K13.6	-0.218899	-0.00373113	0.826728	0.954548	Cells_Cultured_fibroblasts
EUR-like	ENSG00000179344.16	HLA-DQB1	-0.218859	-0.00532308	0.82676	0.954548	Cells_Cultured_fibroblasts
EUR-like	ENSG00000138413.13	IDH1	-0.218832	-0.012889	0.826781	0.954548	Cells_Cultured_fibroblasts
EUR-like	ENSG00000087095.12	NLK	-0.218822	-0.00405374	0.826789	0.954548	Cells_Cultured_fibroblasts
EUR-like	ENSG00000136011.14	STAB2	0.21873	0.00280695	0.826861	0.954548	Cells_Cultured_fibroblasts
EUR-like	ENSG00000272462.2	U91328.19	-0.218335	-0.000624402	0.827168	0.954628	Cells_Cultured_fibroblasts
EUR-like	ENSG00000136243.16	NUPL2	-0.218239	-0.00348005	0.827243	0.954628	Cells_Cultured_fibroblasts
EUR-like	ENSG00000175395.15	ZNF25	-0.217867	-0.00392658	0.827533	0.954628	Cells_Cultured_fibroblasts
EUR-like	ENSG00000103591.12	AAGAB	-0.217865	-0.0153783	0.827534	0.954628	Cells_Cultured_fibroblasts
EUR-like	ENSG00000118900.14	UBN1	0.217689	0.0127781	0.827672	0.954628	Cells_Cultured_fibroblasts
EUR-like	ENSG00000131127.13	ZNF141	0.217565	0.00659611	0.827768	0.954628	Cells_Cultured_fibroblasts
EUR-like	ENSG00000133704.9	IPO8	0.21753	0.00234977	0.827796	0.954628	Cells_Cultured_fibroblasts
EUR-like	ENSG00000165985.9	C1QL3	-0.217164	-0.000670774	0.82808	0.954628	Cells_Cultured_fibroblasts
EUR-like	ENSG00000122203.14	KIAA1191	-0.217029	-0.0227936	0.828185	0.954628	Cells_Cultured_fibroblasts
EUR-like	ENSG00000164342.12	TLR3	-0.216946	0.000933409	0.82825	0.954628	Cells_Cultured_fibroblasts
EUR-like	ENSG00000153551.13	CMTM7	-0.216677	-0.00970824	0.82846	0.954628	Cells_Cultured_fibroblasts
EUR-like	ENSG00000135047.14	CTSL	0.21645	0.0130016	0.828637	0.954628	Cells_Cultured_fibroblasts
EUR-like	ENSG00000164144.15	ARFIP1	0.216172	0.00425749	0.828854	0.954628	Cells_Cultured_fibroblasts
EUR-like	ENSG00000204179.10	PTPN20	-0.216095	-0.0196524	0.828913	0.954628	Cells_Cultured_fibroblasts
EUR-like	ENSG00000204176.13	SYT15	0.216095	0.0188083	0.828913	0.954628	Cells_Cultured_fibroblasts
EUR-like	ENSG00000272430.1	RP11-38L15.8	0.216095	0.158814	0.828913	0.954628	Cells_Cultured_fibroblasts
EUR-like	ENSG00000255400.1	RP13-631K18.5	0.216041	0.00143806	0.828956	0.954628	Cells_Cultured_fibroblasts
EUR-like	ENSG00000188026.12	RILPL1	-0.215948	-0.00471617	0.829029	0.954628	Cells_Cultured_fibroblasts
EUR-like	ENSG00000162885.12	B3GALNT2	0.215943	0.00285572	0.829032	0.954628	Cells_Cultured_fibroblasts
EUR-like	ENSG00000100983.9	GSS	-0.2156	-0.00694156	0.8293	0.954628	Cells_Cultured_fibroblasts
EUR-like	ENSG00000269893.6	SNHG8	0.215594	0.00360882	0.829304	0.954628	Cells_Cultured_fibroblasts
EUR-like	ENSG00000159871.14	LYPD5	-0.215561	-0.00308747	0.82933	0.954628	Cells_Cultured_fibroblasts
EUR-like	ENSG00000158089.14	GALNT14	0.215479	0.00189993	0.829394	0.954628	Cells_Cultured_fibroblasts
EUR-like	ENSG00000173208.3	ABCD2	-0.214391	-0.00229435	0.830242	0.955472	Cells_Cultured_fibroblasts
EUR-like	ENSG00000127954.12	STEAP4	0.214263	0.0103392	0.830342	0.955472	Cells_Cultured_fibroblasts
EUR-like	ENSG00000187609.15	EXD3	0.213611	0.00685702	0.830851	0.955615	Cells_Cultured_fibroblasts
EUR-like	ENSG00000145476.15	CYP4V2	0.213604	0.00119908	0.830856	0.955615	Cells_Cultured_fibroblasts
EUR-like	ENSG00000101558.13	VAPA	-0.21356	-0.00672813	0.83089	0.955615	Cells_Cultured_fibroblasts
EUR-like	ENSG00000183032.11	SLC25A21	-0.213554	-0.00117277	0.830895	0.955615	Cells_Cultured_fibroblasts
EUR-like	ENSG00000127481.14	UBR4	0.212954	0.00809006	0.831362	0.955903	Cells_Cultured_fibroblasts
EUR-like	ENSG00000196511.14	TPK1	-0.212767	-0.00192015	0.831509	0.955903	Cells_Cultured_fibroblasts
EUR-like	ENSG00000168101.14	NUDT16L1	0.212655	0.0115012	0.831596	0.955903	Cells_Cultured_fibroblasts
EUR-like	ENSG00000149968.11	MMP3	0.212626	0.00627589	0.831619	0.955903	Cells_Cultured_fibroblasts
EUR-like	ENSG00000186684.12	CYP27C1	-0.212545	-0.0106607	0.831682	0.955903	Cells_Cultured_fibroblasts
EUR-like	ENSG00000114520.10	SNX4	0.21186	0.00573792	0.832216	0.95613	Cells_Cultured_fibroblasts
EUR-like	ENSG00000224877.3	NDUFAF8	0.211842	0.00393011	0.832231	0.95613	Cells_Cultured_fibroblasts
EUR-like	ENSG00000104679.10	R3HCC1	0.211813	0.00292747	0.832253	0.95613	Cells_Cultured_fibroblasts
EUR-like	ENSG00000130255.12	RPL36	-0.211742	-0.00458528	0.832309	0.95613	Cells_Cultured_fibroblasts
EUR-like	ENSG00000111707.11	SUDS3	-0.211186	-0.00333689	0.832742	0.95632	Cells_Cultured_fibroblasts
EUR-like	ENSG00000267886.1	CTD-2291D10.4	0.211114	0.00294384	0.832798	0.95632	Cells_Cultured_fibroblasts
EUR-like	ENSG00000182240.15	BACE2	-0.21109	-0.0064431	0.832817	0.95632	Cells_Cultured_fibroblasts
EUR-like	ENSG00000229694.6	LINC00484	-0.21098	-0.00357907	0.832903	0.95632	Cells_Cultured_fibroblasts
EUR-like	ENSG00000181074.3	OR52N4	-0.210695	-0.00458305	0.833126	0.956434	Cells_Cultured_fibroblasts
EUR-like	ENSG00000196139.13	AKR1C3	-0.210457	-0.00205344	0.833311	0.956434	Cells_Cultured_fibroblasts
EUR-like	ENSG00000088899.14	LZTS3	0.210439	0.00302852	0.833325	0.956434	Cells_Cultured_fibroblasts
EUR-like	ENSG00000186469.8	GNG2	-0.209817	-0.00151709	0.833811	0.956527	Cells_Cultured_fibroblasts
EUR-like	ENSG00000020577.13	SAMD4A	-0.209816	-0.00382086	0.833811	0.956527	Cells_Cultured_fibroblasts
EUR-like	ENSG00000240771.6	ARHGEF25	-0.209804	-0.00448945	0.833821	0.956527	Cells_Cultured_fibroblasts
EUR-like	ENSG00000066557.5	LRRC40	0.209738	0.00746988	0.833872	0.956527	Cells_Cultured_fibroblasts
EUR-like	ENSG00000038002.8	AGA	-0.209649	-0.000982753	0.833942	0.956527	Cells_Cultured_fibroblasts
EUR-like	ENSG00000137106.17	GRHPR	-0.209422	-0.00125613	0.834118	0.956606	Cells_Cultured_fibroblasts
EUR-like	ENSG00000076053.10	RBM7	-0.209171	-0.00182689	0.834315	0.956709	Cells_Cultured_fibroblasts
EUR-like	ENSG00000109180.14	OCIAD1	0.208733	0.0034978	0.834657	0.956977	Cells_Cultured_fibroblasts
EUR-like	ENSG00000066136.20	NFYC	-0.208499	-0.0055977	0.834839	0.957063	Cells_Cultured_fibroblasts
EUR-like	ENSG00000271743.1	CTD-2541M15.3	-0.207936	-0.000951952	0.835279	0.957332	Cells_Cultured_fibroblasts
EUR-like	ENSG00000164125.15	FAM198B	0.207877	0.0053047	0.835325	0.957332	Cells_Cultured_fibroblasts
EUR-like	ENSG00000198961.9	PJA2	0.20765	0.00656808	0.835502	0.957332	Cells_Cultured_fibroblasts
EUR-like	ENSG00000113971.19	NPHP3	0.207648	0.00150174	0.835504	0.957332	Cells_Cultured_fibroblasts
EUR-like	ENSG00000101546.12	RBFA	0.207354	0.00230348	0.835733	0.957472	Cells_Cultured_fibroblasts
EUR-like	ENSG00000125257.13	ABCC4	0.207	0.00383503	0.83601	0.957547	Cells_Cultured_fibroblasts
EUR-like	ENSG00000142082.14	SIRT3	0.206963	0.00352046	0.836039	0.957547	Cells_Cultured_fibroblasts
EUR-like	ENSG00000185689.15	C6orf201	0.206808	0.00293379	0.83616	0.957547	Cells_Cultured_fibroblasts
EUR-like	ENSG00000108946.14	PRKAR1A	-0.20672	-0.0114695	0.836228	0.957547	Cells_Cultured_fibroblasts
EUR-like	ENSG00000108509.20	CAMTA2	-0.206023	-0.00328256	0.836773	0.958047	Cells_Cultured_fibroblasts
EUR-like	ENSG00000174547.13	MRPL11	-0.205729	-0.0114933	0.837002	0.958187	Cells_Cultured_fibroblasts
EUR-like	ENSG00000221963.5	APOL6	-0.205337	-0.0173194	0.837309	0.958415	Cells_Cultured_fibroblasts
EUR-like	ENSG00000245522.2	RP11-540A21.2	-0.205157	-0.00799876	0.837449	0.958452	Cells_Cultured_fibroblasts
EUR-like	ENSG00000145979.17	TBC1D7	-0.204849	-0.00150892	0.83769	0.958556	Cells_Cultured_fibroblasts
EUR-like	ENSG00000196196.2	HRCT1	-0.204736	-0.00123284	0.837778	0.958556	Cells_Cultured_fibroblasts
EUR-like	ENSG00000160948.13	VPS28	0.204628	0.00197853	0.837863	0.958556	Cells_Cultured_fibroblasts
EUR-like	ENSG00000171606.17	ZNF274	0.204311	0.00477598	0.83811	0.958711	Cells_Cultured_fibroblasts
EUR-like	ENSG00000112144.15	ICK	0.20418	0.00294376	0.838213	0.958711	Cells_Cultured_fibroblasts
EUR-like	ENSG00000129473.9	BCL2L2	-0.203859	-0.00636867	0.838463	0.958874	Cells_Cultured_fibroblasts
EUR-like	ENSG00000171574.17	ZNF584	0.203638	0.00134495	0.838636	0.958949	Cells_Cultured_fibroblasts
EUR-like	ENSG00000180481.10	GLIPR1L2	-0.203471	-0.00100975	0.838767	0.958975	Cells_Cultured_fibroblasts
EUR-like	ENSG00000139946.9	PELI2	-0.202546	-0.00178596	0.83949	0.959679	Cells_Cultured_fibroblasts
EUR-like	ENSG00000108691.9	CCL2	-0.202354	-0.0022778	0.83964	0.959727	Cells_Cultured_fibroblasts
EUR-like	ENSG00000111271.14	ACAD10	-0.202161	-0.0037564	0.839791	0.959776	Cells_Cultured_fibroblasts
EUR-like	ENSG00000160352.15	ZNF714	-0.20193	-0.00487372	0.839972	0.95986	Cells_Cultured_fibroblasts
EUR-like	ENSG00000139826.5	ABHD13	-0.201723	-0.0221994	0.840133	0.959922	Cells_Cultured_fibroblasts
EUR-like	ENSG00000037757.13	MRI1	0.201567	0.000744837	0.840255	0.959931	Cells_Cultured_fibroblasts
EUR-like	ENSG00000170035.15	UBE2E3	-0.201419	-0.00324759	0.840371	0.959931	Cells_Cultured_fibroblasts
EUR-like	ENSG00000082641.15	NFE2L1	-0.201266	-0.0384146	0.840491	0.959931	Cells_Cultured_fibroblasts
EUR-like	ENSG00000196867.7	ZFP28	-0.200975	-0.00272331	0.840718	0.959931	Cells_Cultured_fibroblasts
EUR-like	ENSG00000155463.12	OXA1L	0.200947	0.00378433	0.84074	0.959931	Cells_Cultured_fibroblasts
EUR-like	ENSG00000134375.10	TIMM17A	-0.20078	-0.0235027	0.840871	0.959931	Cells_Cultured_fibroblasts
EUR-like	ENSG00000125755.18	SYMPK	0.200631	0.00418993	0.840987	0.959931	Cells_Cultured_fibroblasts
EUR-like	ENSG00000077585.13	GPR137B	-0.200465	-0.00326523	0.841117	0.959931	Cells_Cultured_fibroblasts
EUR-like	ENSG00000132196.13	HSD17B7	0.200454	0.00318489	0.841125	0.959931	Cells_Cultured_fibroblasts
EUR-like	ENSG00000183431.11	SF3A3	0.200288	0.00779265	0.841256	0.959931	Cells_Cultured_fibroblasts
EUR-like	ENSG00000161653.10	NAGS	-0.200197	-0.0066872	0.841327	0.959931	Cells_Cultured_fibroblasts
EUR-like	ENSG00000157107.13	FCHO2	-0.199955	-0.00360166	0.841516	0.960024	Cells_Cultured_fibroblasts
EUR-like	ENSG00000226237.1	GAS1RR	0.199783	0.00272645	0.841651	0.960053	Cells_Cultured_fibroblasts
EUR-like	ENSG00000164746.13	C7orf57	0.19941	0.0025547	0.841942	0.960053	Cells_Cultured_fibroblasts
EUR-like	ENSG00000204442.3	FAM155A	0.199257	0.00137551	0.842061	0.960053	Cells_Cultured_fibroblasts
EUR-like	ENSG00000082068.8	WDR70	0.199065	0.00782611	0.842212	0.960053	Cells_Cultured_fibroblasts
EUR-like	ENSG00000197020.10	ZNF100	-0.198659	-0.00209316	0.84253	0.960053	Cells_Cultured_fibroblasts
EUR-like	ENSG00000117174.10	ZNHIT6	0.198657	0.00268367	0.842531	0.960053	Cells_Cultured_fibroblasts
EUR-like	ENSG00000101166.15	PRELID3B	0.198627	0.00319223	0.842554	0.960053	Cells_Cultured_fibroblasts
EUR-like	ENSG00000143621.16	ILF2	-0.198617	-0.0175344	0.842562	0.960053	Cells_Cultured_fibroblasts
EUR-like	ENSG00000158717.10	RNF166	-0.198394	-0.00122166	0.842737	0.960053	Cells_Cultured_fibroblasts
EUR-like	ENSG00000125458.6	NT5C	-0.198331	-0.00621221	0.842786	0.960053	Cells_Cultured_fibroblasts
EUR-like	ENSG00000196284.15	SUPT3H	0.197912	0.00203033	0.843114	0.960053	Cells_Cultured_fibroblasts
EUR-like	ENSG00000156265.15	MAP3K7CL	-0.197764	-0.00502482	0.84323	0.960053	Cells_Cultured_fibroblasts
EUR-like	ENSG00000100612.13	DHRS7	-0.196944	-0.00322577	0.843871	0.960053	Cells_Cultured_fibroblasts
EUR-like	ENSG00000181220.15	ZNF746	0.196705	0.0103173	0.844058	0.960053	Cells_Cultured_fibroblasts
EUR-like	ENSG00000117505.12	DR1	-0.196673	-0.00271764	0.844083	0.960053	Cells_Cultured_fibroblasts
EUR-like	ENSG00000089053.12	ANAPC5	0.196441	0.00800781	0.844265	0.960053	Cells_Cultured_fibroblasts
EUR-like	ENSG00000020181.17	ADGRA2	-0.19641	-0.00372489	0.844289	0.960053	Cells_Cultured_fibroblasts
EUR-like	ENSG00000172167.7	MTBP	0.19624	0.010843	0.844422	0.960053	Cells_Cultured_fibroblasts
EUR-like	ENSG00000163141.18	BNIPL	-0.19603	-0.00289156	0.844587	0.960053	Cells_Cultured_fibroblasts
EUR-like	ENSG00000100767.15	PAPLN	-0.195893	-0.00580208	0.844694	0.960053	Cells_Cultured_fibroblasts
EUR-like	ENSG00000161677.11	JOSD2	-0.195858	-0.0118842	0.844722	0.960053	Cells_Cultured_fibroblasts
EUR-like	ENSG00000107819.13	SFXN3	0.195851	0.00397861	0.844727	0.960053	Cells_Cultured_fibroblasts
EUR-like	ENSG00000177990.11	DPY19L2	0.195683	0.00248595	0.844859	0.960053	Cells_Cultured_fibroblasts
EUR-like	ENSG00000182957.15	SPATA13	-0.195675	-0.00369987	0.844865	0.960053	Cells_Cultured_fibroblasts
EUR-like	ENSG00000254333.1	NDST1-AS1	0.195579	0.00190994	0.844939	0.960053	Cells_Cultured_fibroblasts
EUR-like	ENSG00000101407.12	TTI1	0.195333	0.00506581	0.845132	0.960053	Cells_Cultured_fibroblasts
EUR-like	ENSG00000051596.9	THOC3	0.195321	0.0306492	0.845142	0.960053	Cells_Cultured_fibroblasts
EUR-like	ENSG00000158864.12	NDUFS2	-0.195184	-0.00835178	0.845249	0.960053	Cells_Cultured_fibroblasts
EUR-like	ENSG00000132305.20	IMMT	-0.195158	-0.00512966	0.845269	0.960053	Cells_Cultured_fibroblasts
EUR-like	ENSG00000180318.3	ALX1	0.195115	0.00728319	0.845303	0.960053	Cells_Cultured_fibroblasts
EUR-like	ENSG00000124098.9	FAM210B	0.19502	0.00250853	0.845378	0.960053	Cells_Cultured_fibroblasts
EUR-like	ENSG00000104881.15	PPP1R13L	0.194942	0.00224314	0.845439	0.960053	Cells_Cultured_fibroblasts
EUR-like	ENSG00000257354.2	RP11-631N16.2	0.194855	0.0045647	0.845506	0.960053	Cells_Cultured_fibroblasts
EUR-like	ENSG00000140718.20	FTO	0.194744	0.00670153	0.845593	0.960053	Cells_Cultured_fibroblasts
EUR-like	ENSG00000182197.10	EXT1	0.194717	0.00980468	0.845615	0.960053	Cells_Cultured_fibroblasts
EUR-like	ENSG00000106479.10	ZNF862	-0.194684	-0.0052275	0.84564	0.960053	Cells_Cultured_fibroblasts
EUR-like	ENSG00000134109.10	EDEM1	0.194677	0.00864859	0.845646	0.960053	Cells_Cultured_fibroblasts
EUR-like	ENSG00000105997.22	HOXA3	0.19457	0.00283143	0.84573	0.960053	Cells_Cultured_fibroblasts
EUR-like	ENSG00000109805.9	NCAPG	0.194408	0.0139358	0.845857	0.960053	Cells_Cultured_fibroblasts
EUR-like	ENSG00000163877.10	SNIP1	0.194269	0.00444383	0.845966	0.960053	Cells_Cultured_fibroblasts
EUR-like	ENSG00000165202.3	OR1Q1	0.19413	0.00127772	0.846074	0.960053	Cells_Cultured_fibroblasts
EUR-like	ENSG00000108797.11	CNTNAP1	0.194074	0.00378969	0.846118	0.960053	Cells_Cultured_fibroblasts
EUR-like	ENSG00000143416.20	SELENBP1	-0.194002	-0.00955677	0.846174	0.960053	Cells_Cultured_fibroblasts
EUR-like	ENSG00000004700.15	RECQL	-0.193637	-0.0127578	0.84646	0.960256	Cells_Cultured_fibroblasts
EUR-like	ENSG00000166949.15	SMAD3	-0.193282	-0.00237828	0.846738	0.960448	Cells_Cultured_fibroblasts
EUR-like	ENSG00000185187.12	SIGIRR	0.193026	0.00129322	0.846938	0.960553	Cells_Cultured_fibroblasts
EUR-like	ENSG00000146085.7	MUT	-0.192231	-0.00101854	0.847561	0.960771	Cells_Cultured_fibroblasts
EUR-like	ENSG00000142546.13	NOSIP	0.19217	0.0114479	0.847609	0.960771	Cells_Cultured_fibroblasts
EUR-like	ENSG00000157800.17	SLC37A3	0.192064	0.00370626	0.847692	0.960771	Cells_Cultured_fibroblasts
EUR-like	ENSG00000169230.9	PRELID1	0.191955	0.00565697	0.847777	0.960771	Cells_Cultured_fibroblasts
EUR-like	ENSG00000167526.13	RPL13	-0.191756	-0.00481404	0.847933	0.960771	Cells_Cultured_fibroblasts
EUR-like	ENSG00000128563.13	PRKRIP1	0.191574	0.00148442	0.848076	0.960771	Cells_Cultured_fibroblasts
EUR-like	ENSG00000155970.11	MICU3	0.191421	0.00337189	0.848196	0.960771	Cells_Cultured_fibroblasts
EUR-like	ENSG00000154358.20	OBSCN	0.191377	0.000967819	0.84823	0.960771	Cells_Cultured_fibroblasts
EUR-like	ENSG00000150753.11	CCT5	-0.191358	-0.00980099	0.848245	0.960771	Cells_Cultured_fibroblasts
EUR-like	ENSG00000164086.9	DUSP7	0.191357	0.0068848	0.848246	0.960771	Cells_Cultured_fibroblasts
EUR-like	ENSG00000126870.15	WDR60	0.19117	0.00078579	0.848392	0.960771	Cells_Cultured_fibroblasts
EUR-like	ENSG00000058729.10	RIOK2	-0.19113	-0.00260657	0.848424	0.960771	Cells_Cultured_fibroblasts
EUR-like	ENSG00000143674.10	MAP3K21	-0.190648	-0.00166022	0.848801	0.960858	Cells_Cultured_fibroblasts
EUR-like	ENSG00000188596.10	CFAP54	0.190643	0.00569235	0.848805	0.960858	Cells_Cultured_fibroblasts
EUR-like	ENSG00000171729.13	TMEM51	-0.190619	-0.00667166	0.848824	0.960858	Cells_Cultured_fibroblasts
EUR-like	ENSG00000224959.1	AC017002.2	0.190308	0.0026646	0.849068	0.961012	Cells_Cultured_fibroblasts
EUR-like	ENSG00000242259.8	C22orf39	0.18993	0.00416567	0.849364	0.961225	Cells_Cultured_fibroblasts
EUR-like	ENSG00000137642.12	SORL1	0.189776	0.00415136	0.849484	0.961239	Cells_Cultured_fibroblasts
EUR-like	ENSG00000197599.12	CCDC154	-0.189313	-0.00288404	0.849848	0.961368	Cells_Cultured_fibroblasts
EUR-like	ENSG00000140854.12	KATNB1	0.189148	0.0023904	0.849977	0.961368	Cells_Cultured_fibroblasts
EUR-like	ENSG00000134317.17	GRHL1	-0.189101	-0.00398455	0.850014	0.961368	Cells_Cultured_fibroblasts
EUR-like	ENSG00000172575.11	RASGRP1	-0.188816	-0.00608265	0.850237	0.961368	Cells_Cultured_fibroblasts
EUR-like	ENSG00000101193.7	GID8	-0.188788	-0.00755442	0.850259	0.961368	Cells_Cultured_fibroblasts
EUR-like	ENSG00000175356.12	SCUBE2	0.188647	0.00608274	0.850369	0.961368	Cells_Cultured_fibroblasts
EUR-like	ENSG00000051382.8	PIK3CB	-0.188487	-0.00947574	0.850495	0.961368	Cells_Cultured_fibroblasts
EUR-like	ENSG00000010030.13	ETV7	-0.188462	-0.00332015	0.850515	0.961368	Cells_Cultured_fibroblasts
EUR-like	ENSG00000161618.9	ALDH16A1	-0.188392	-0.00184044	0.85057	0.961368	Cells_Cultured_fibroblasts
EUR-like	ENSG00000261652.2	C15orf65	-0.186922	-0.00542366	0.851722	0.962428	Cells_Cultured_fibroblasts
EUR-like	ENSG00000204859.12	ZBTB48	-0.18683	-0.00439381	0.851794	0.962428	Cells_Cultured_fibroblasts
EUR-like	ENSG00000232653.8	GOLGA8N	-0.18667	-0.00218296	0.85192	0.962428	Cells_Cultured_fibroblasts
EUR-like	ENSG00000168268.10	NT5DC2	0.186441	0.00501671	0.852099	0.962428	Cells_Cultured_fibroblasts
EUR-like	ENSG00000237989.1	LINC01679	-0.18629	-0.00199879	0.852217	0.962428	Cells_Cultured_fibroblasts
EUR-like	ENSG00000218510.6	LINC00339	-0.186104	-0.00122997	0.852363	0.962428	Cells_Cultured_fibroblasts
EUR-like	ENSG00000108639.7	SYNGR2	-0.185987	-0.00566864	0.852455	0.962428	Cells_Cultured_fibroblasts
EUR-like	ENSG00000166801.15	FAM111A	-0.185792	-0.00194394	0.852608	0.962428	Cells_Cultured_fibroblasts
EUR-like	ENSG00000149289.10	ZC3H12C	-0.18578	-0.00522563	0.852617	0.962428	Cells_Cultured_fibroblasts
EUR-like	ENSG00000253710.2	ALG11	0.185476	0.00157691	0.852855	0.962428	Cells_Cultured_fibroblasts
EUR-like	ENSG00000167216.16	KATNAL2	-0.18545	-0.00196352	0.852876	0.962428	Cells_Cultured_fibroblasts
EUR-like	ENSG00000196547.14	MAN2A2	-0.185267	-0.00885738	0.853019	0.962428	Cells_Cultured_fibroblasts
EUR-like	ENSG00000159110.19	IFNAR2	0.185055	0.00382808	0.853186	0.962428	Cells_Cultured_fibroblasts
EUR-like	ENSG00000111452.12	ADGRD1	-0.185034	-0.0122904	0.853203	0.962428	Cells_Cultured_fibroblasts
EUR-like	ENSG00000104518.10	GSDMD	0.185019	0.000752421	0.853214	0.962428	Cells_Cultured_fibroblasts
EUR-like	ENSG00000180822.11	PSMG4	0.184992	0.00157546	0.853235	0.962428	Cells_Cultured_fibroblasts
EUR-like	ENSG00000162819.11	BROX	0.184709	0.00124186	0.853457	0.962556	Cells_Cultured_fibroblasts
EUR-like	ENSG00000205683.11	DPF3	0.184344	0.000705353	0.853744	0.962637	Cells_Cultured_fibroblasts
EUR-like	ENSG00000106355.9	LSM5	0.184342	0.00616113	0.853745	0.962637	Cells_Cultured_fibroblasts
EUR-like	ENSG00000146574.15	CCZ1B	-0.183793	-0.000668259	0.854176	0.962877	Cells_Cultured_fibroblasts
EUR-like	ENSG00000115042.9	FAHD2A	-0.183695	-0.0101674	0.854253	0.962877	Cells_Cultured_fibroblasts
EUR-like	ENSG00000256229.7	ZNF486	0.183528	0.00228924	0.854384	0.962877	Cells_Cultured_fibroblasts
EUR-like	ENSG00000089723.9	OTUB2	0.183425	0.00176222	0.854464	0.962877	Cells_Cultured_fibroblasts
EUR-like	ENSG00000237232.7	ZNF295-AS1	0.183382	0.00143299	0.854498	0.962877	Cells_Cultured_fibroblasts
EUR-like	ENSG00000182993.3	C12orf60	-0.183174	-0.00261143	0.854661	0.962939	Cells_Cultured_fibroblasts
EUR-like	ENSG00000164307.12	ERAP1	0.182767	0.000692102	0.854981	0.963178	Cells_Cultured_fibroblasts
EUR-like	ENSG00000158470.5	B4GALT5	-0.182017	-0.00531343	0.85557	0.963316	Cells_Cultured_fibroblasts
EUR-like	ENSG00000099308.10	MAST3	0.181822	0.00505402	0.855722	0.963316	Cells_Cultured_fibroblasts
EUR-like	ENSG00000170175.10	CHRNB1	-0.181786	-0.00187296	0.85575	0.963316	Cells_Cultured_fibroblasts
EUR-like	ENSG00000212864.3	RNF208	0.181713	0.00549479	0.855808	0.963316	Cells_Cultured_fibroblasts
EUR-like	ENSG00000138376.10	BARD1	-0.181619	-0.00614795	0.855881	0.963316	Cells_Cultured_fibroblasts
EUR-like	ENSG00000149488.12	TMC2	0.181547	0.00447138	0.855938	0.963316	Cells_Cultured_fibroblasts
EUR-like	ENSG00000189190.9	ZNF600	0.181544	0.00104007	0.855941	0.963316	Cells_Cultured_fibroblasts
EUR-like	ENSG00000141076.17	UTP4	-0.181508	-0.00288202	0.855969	0.963316	Cells_Cultured_fibroblasts
EUR-like	ENSG00000103168.16	TAF1C	-0.181093	-0.00185095	0.856295	0.96353	Cells_Cultured_fibroblasts
EUR-like	ENSG00000162415.6	ZSWIM5	0.18099	0.00121336	0.856375	0.96353	Cells_Cultured_fibroblasts
EUR-like	ENSG00000122696.13	SLC25A51	0.180727	0.00129808	0.856582	0.963641	Cells_Cultured_fibroblasts
EUR-like	ENSG00000145901.14	TNIP1	0.18037	0.00265464	0.856862	0.963835	Cells_Cultured_fibroblasts
EUR-like	ENSG00000158806.13	NPM2	-0.180149	-0.00779069	0.857035	0.963908	Cells_Cultured_fibroblasts
EUR-like	ENSG00000047662.4	FAM184B	0.179655	0.00366508	0.857424	0.963958	Cells_Cultured_fibroblasts
EUR-like	ENSG00000197226.12	TBC1D9B	0.179524	0.00130477	0.857526	0.963958	Cells_Cultured_fibroblasts
EUR-like	ENSG00000173200.12	PARP15	0.179489	0.00236991	0.857554	0.963958	Cells_Cultured_fibroblasts
EUR-like	ENSG00000131370.15	SH3BP5	-0.178852	-0.00537891	0.858054	0.963958	Cells_Cultured_fibroblasts
EUR-like	ENSG00000133983.14	COX16	0.178682	0.0017127	0.858187	0.963958	Cells_Cultured_fibroblasts
EUR-like	ENSG00000100387.8	RBX1	-0.178625	-0.0138663	0.858233	0.963958	Cells_Cultured_fibroblasts
EUR-like	ENSG00000160305.17	DIP2A	-0.178549	-0.00317673	0.858292	0.963958	Cells_Cultured_fibroblasts
EUR-like	ENSG00000260804.3	LINC01963	0.178541	0.00158653	0.858298	0.963958	Cells_Cultured_fibroblasts
EUR-like	ENSG00000073008.14	PVR	0.178479	0.00294812	0.858347	0.963958	Cells_Cultured_fibroblasts
EUR-like	ENSG00000128791.11	TWSG1	-0.178432	-0.00100722	0.858383	0.963958	Cells_Cultured_fibroblasts
EUR-like	ENSG00000162430.16	SELENON	0.178413	0.00408945	0.858399	0.963958	Cells_Cultured_fibroblasts
EUR-like	ENSG00000127528.5	KLF2	-0.17832	-0.0196399	0.858471	0.963958	Cells_Cultured_fibroblasts
EUR-like	ENSG00000188186.10	LAMTOR4	0.178289	0.00218673	0.858496	0.963958	Cells_Cultured_fibroblasts
EUR-like	ENSG00000240682.9	ISY1	-0.178139	-0.205221	0.858614	0.963958	Cells_Cultured_fibroblasts
EUR-like	ENSG00000224934.2	RP11-441O15.3	0.178026	0.00386557	0.858702	0.963958	Cells_Cultured_fibroblasts
EUR-like	ENSG00000167065.13	DUSP18	0.177631	0.00130578	0.859012	0.963991	Cells_Cultured_fibroblasts
EUR-like	ENSG00000154277.12	UCHL1	-0.177443	-0.00273269	0.85916	0.963991	Cells_Cultured_fibroblasts
EUR-like	ENSG00000256299.1	RP11-989F5.3	0.177308	0.000825962	0.859266	0.963991	Cells_Cultured_fibroblasts
EUR-like	ENSG00000150051.13	MKX	0.177307	0.00330993	0.859268	0.963991	Cells_Cultured_fibroblasts
EUR-like	ENSG00000101188.4	NTSR1	-0.177299	-0.00452226	0.859273	0.963991	Cells_Cultured_fibroblasts
EUR-like	ENSG00000204209.11	DAXX	-0.176909	-0.00115563	0.85958	0.964214	Cells_Cultured_fibroblasts
EUR-like	ENSG00000105369.9	CD79A	-0.176742	-0.00313195	0.859711	0.96424	Cells_Cultured_fibroblasts
EUR-like	ENSG00000005844.17	ITGAL	-0.176554	-0.00158814	0.859858	0.964284	Cells_Cultured_fibroblasts
EUR-like	ENSG00000038382.18	TRIO	-0.175991	-0.017089	0.860301	0.964427	Cells_Cultured_fibroblasts
EUR-like	ENSG00000135540.11	NHSL1	0.17598	0.00202775	0.860309	0.964427	Cells_Cultured_fibroblasts
EUR-like	ENSG00000272542.1	RP11-255P5.2	-0.175979	-0.00218439	0.860311	0.964427	Cells_Cultured_fibroblasts
EUR-like	ENSG00000124641.15	MED20	-0.175464	-0.00360405	0.860715	0.964758	Cells_Cultured_fibroblasts
EUR-like	ENSG00000205937.11	RNPS1	-0.175173	-0.00430418	0.860944	0.964894	Cells_Cultured_fibroblasts
EUR-like	ENSG00000137171.14	KLC4	-0.175022	-0.00954936	0.861062	0.964905	Cells_Cultured_fibroblasts
EUR-like	ENSG00000145217.13	SLC26A1	-0.174672	-0.0017291	0.861337	0.965092	Cells_Cultured_fibroblasts
EUR-like	ENSG00000196199.13	MPHOSPH8	-0.174385	-0.00304766	0.861563	0.965223	Cells_Cultured_fibroblasts
EUR-like	ENSG00000081320.10	STK17B	0.17409	0.00177836	0.861795	0.965362	Cells_Cultured_fibroblasts
EUR-like	ENSG00000137312.14	FLOT1	-0.173825	-0.00502669	0.862003	0.965435	Cells_Cultured_fibroblasts
EUR-like	ENSG00000272459.1	RP11-1277A3.3	0.1737	0.00267663	0.862101	0.965435	Cells_Cultured_fibroblasts
EUR-like	ENSG00000229373.8	LINC00452	0.17349	0.00238607	0.862266	0.965435	Cells_Cultured_fibroblasts
EUR-like	ENSG00000183691.4	NOG	0.173316	0.00585012	0.862403	0.965435	Cells_Cultured_fibroblasts
EUR-like	ENSG00000113296.14	THBS4	-0.173207	-0.00082511	0.862489	0.965435	Cells_Cultured_fibroblasts
EUR-like	ENSG00000160345.12	C9orf116	0.17318	0.00377517	0.86251	0.965435	Cells_Cultured_fibroblasts
EUR-like	ENSG00000218336.8	TENM3	-0.172149	-0.00250996	0.86332	0.965828	Cells_Cultured_fibroblasts
EUR-like	ENSG00000196628.15	TCF4	0.172108	0.00756733	0.863353	0.965828	Cells_Cultured_fibroblasts
EUR-like	ENSG00000117868.15	ESYT2	0.171668	0.00304682	0.863698	0.965828	Cells_Cultured_fibroblasts
EUR-like	ENSG00000258429.1	PDF	0.171311	0.00308992	0.863979	0.965828	Cells_Cultured_fibroblasts
EUR-like	ENSG00000123892.11	RAB38	-0.170749	-0.00198588	0.864421	0.965828	Cells_Cultured_fibroblasts
EUR-like	ENSG00000101557.14	USP14	-0.170605	-0.00526012	0.864535	0.965828	Cells_Cultured_fibroblasts
EUR-like	ENSG00000204956.5	PCDHGA1	0.17038	-0.00422729	0.864711	0.965828	Cells_Cultured_fibroblasts
EUR-like	ENSG00000138613.13	APH1B	0.170285	0.0248638	0.864786	0.965828	Cells_Cultured_fibroblasts
EUR-like	ENSG00000162769.12	FLVCR1	-0.170257	-0.00112309	0.864808	0.965828	Cells_Cultured_fibroblasts
EUR-like	ENSG00000160886.13	LY6K	0.170208	0.0025974	0.864847	0.965828	Cells_Cultured_fibroblasts
EUR-like	ENSG00000183397.5	C19orf71	-0.170107	-0.00595493	0.864926	0.965828	Cells_Cultured_fibroblasts
EUR-like	ENSG00000167555.13	ZNF528	-0.170064	-0.00140596	0.86496	0.965828	Cells_Cultured_fibroblasts
EUR-like	ENSG00000175746.6	C15orf54	0.169939	0.00245319	0.865058	0.965828	Cells_Cultured_fibroblasts
EUR-like	ENSG00000104870.12	FCGRT	0.16981	0.00437613	0.865159	0.965828	Cells_Cultured_fibroblasts
EUR-like	ENSG00000196428.12	TSC22D2	-0.169749	-0.00495883	0.865207	0.965828	Cells_Cultured_fibroblasts
EUR-like	ENSG00000123349.13	PFDN5	0.169687	0.00252317	0.865256	0.965828	Cells_Cultured_fibroblasts
EUR-like	ENSG00000103479.15	RBL2	0.169601	0.0143038	0.865324	0.965828	Cells_Cultured_fibroblasts
EUR-like	ENSG00000248098.11	BCKDHA	-0.169246	-0.00371364	0.865603	0.965828	Cells_Cultured_fibroblasts
EUR-like	ENSG00000166479.9	TMX3	0.169168	0.00390055	0.865665	0.965828	Cells_Cultured_fibroblasts
EUR-like	ENSG00000135341.17	MAP3K7	0.16909	0.00261027	0.865726	0.965828	Cells_Cultured_fibroblasts
EUR-like	ENSG00000248174.5	RP11-148L24.1	0.169077	0.0008982	0.865736	0.965828	Cells_Cultured_fibroblasts
EUR-like	ENSG00000140025.15	EFCAB11	-0.168725	-0.00458971	0.866013	0.965828	Cells_Cultured_fibroblasts
EUR-like	ENSG00000134825.15	TMEM258	0.168595	0.00313054	0.866115	0.965828	Cells_Cultured_fibroblasts
EUR-like	ENSG00000180891.12	CUEDC1	0.168518	0.0052238	0.866175	0.965828	Cells_Cultured_fibroblasts
EUR-like	ENSG00000214087.8	ARL16	0.168349	0.000485549	0.866309	0.965828	Cells_Cultured_fibroblasts
EUR-like	ENSG00000101311.15	FERMT1	-0.168185	-0.00450586	0.866438	0.965828	Cells_Cultured_fibroblasts
EUR-like	ENSG00000117394.20	SLC2A1	-0.168175	-0.0032507	0.866446	0.965828	Cells_Cultured_fibroblasts
EUR-like	ENSG00000175376.8	EIF1AD	-0.167942	-0.00198123	0.866629	0.965828	Cells_Cultured_fibroblasts
EUR-like	ENSG00000152256.13	PDK1	-0.167927	-0.0062549	0.86664	0.965828	Cells_Cultured_fibroblasts
EUR-like	ENSG00000105376.4	ICAM5	0.167895	0.0019521	0.866666	0.965828	Cells_Cultured_fibroblasts
EUR-like	ENSG00000166546.13	BEAN1	-0.167797	-0.00263923	0.866743	0.965828	Cells_Cultured_fibroblasts
EUR-like	ENSG00000147642.16	SYBU	-0.167768	-0.00554574	0.866766	0.965828	Cells_Cultured_fibroblasts
EUR-like	ENSG00000076928.17	ARHGEF1	0.167573	0.00622192	0.866919	0.965828	Cells_Cultured_fibroblasts
EUR-like	ENSG00000130720.12	FIBCD1	-0.16747	-0.00283132	0.867	0.965828	Cells_Cultured_fibroblasts
EUR-like	ENSG00000273038.2	RP11-479G22.8	0.16741	0.000801799	0.867048	0.965828	Cells_Cultured_fibroblasts
EUR-like	ENSG00000159176.13	CSRP1	0.167322	0.00585615	0.867117	0.965828	Cells_Cultured_fibroblasts
EUR-like	ENSG00000241106.6	HLA-DOB	-0.167116	-0.000721913	0.867279	0.965828	Cells_Cultured_fibroblasts
EUR-like	ENSG00000125772.12	GPCPD1	-0.166935	-0.00400385	0.867421	0.965828	Cells_Cultured_fibroblasts
EUR-like	ENSG00000115457.9	IGFBP2	0.166858	0.00170958	0.867482	0.965828	Cells_Cultured_fibroblasts
EUR-like	ENSG00000250673.2	RP11-6L6.2	0.166848	0.00257384	0.86749	0.965828	Cells_Cultured_fibroblasts
EUR-like	ENSG00000118298.10	CA14	0.166306	0.00313519	0.867916	0.965828	Cells_Cultured_fibroblasts
EUR-like	ENSG00000198130.15	HIBCH	-0.166241	-0.00143948	0.867967	0.965828	Cells_Cultured_fibroblasts
EUR-like	ENSG00000172867.3	KRT2	-0.166172	-0.00522533	0.868021	0.965828	Cells_Cultured_fibroblasts
EUR-like	ENSG00000133961.19	NUMB	0.165983	0.00236895	0.86817	0.965828	Cells_Cultured_fibroblasts
EUR-like	ENSG00000273674.4	CTD-2378E12.1	0.165959	0.00198884	0.868189	0.965828	Cells_Cultured_fibroblasts
EUR-like	ENSG00000154511.11	FAM69A	0.165888	0.00111787	0.868245	0.965828	Cells_Cultured_fibroblasts
EUR-like	ENSG00000262075.3	DKFZP434A062	-0.165637	-0.0019092	0.868443	0.965828	Cells_Cultured_fibroblasts
EUR-like	ENSG00000113441.15	LNPEP	-0.165593	-0.00393716	0.868477	0.965828	Cells_Cultured_fibroblasts
EUR-like	ENSG00000228434.1	AC004951.6	0.165478	0.00432846	0.868567	0.965828	Cells_Cultured_fibroblasts
EUR-like	ENSG00000006606.8	CCL26	0.16547	0.00185455	0.868574	0.965828	Cells_Cultured_fibroblasts
EUR-like	ENSG00000255142.1	AP006621.6	-0.165447	-0.00145535	0.868593	0.965828	Cells_Cultured_fibroblasts
EUR-like	ENSG00000188643.10	S100A16	0.165415	0.00251608	0.868617	0.965828	Cells_Cultured_fibroblasts
EUR-like	ENSG00000162994.15	CLHC1	-0.165252	-0.000766072	0.868745	0.965828	Cells_Cultured_fibroblasts
EUR-like	ENSG00000184500.14	PROS1	-0.16522	-0.00162762	0.868771	0.965828	Cells_Cultured_fibroblasts
EUR-like	ENSG00000100784.10	RPS6KA5	-0.165154	-0.00533731	0.868823	0.965828	Cells_Cultured_fibroblasts
EUR-like	ENSG00000101084.17	C20orf24	0.164693	0.00895796	0.869186	0.965923	Cells_Cultured_fibroblasts
EUR-like	ENSG00000134824.13	FADS2	-0.16456	-0.00134204	0.86929	0.965923	Cells_Cultured_fibroblasts
EUR-like	ENSG00000032444.15	PNPLA6	0.16455	0.00677498	0.869298	0.965923	Cells_Cultured_fibroblasts
EUR-like	ENSG00000167984.17	NLRC3	0.164485	0.00103306	0.86935	0.965923	Cells_Cultured_fibroblasts
EUR-like	ENSG00000125775.14	SDCBP2	0.164357	0.000857837	0.86945	0.965923	Cells_Cultured_fibroblasts
EUR-like	ENSG00000054793.13	ATP9A	0.164023	0.0020571	0.869713	0.966017	Cells_Cultured_fibroblasts
EUR-like	ENSG00000166035.10	LIPC	0.163974	0.00271436	0.869752	0.966017	Cells_Cultured_fibroblasts
EUR-like	ENSG00000085871.8	MGST2	-0.163396	-0.00241188	0.870207	0.966327	Cells_Cultured_fibroblasts
EUR-like	ENSG00000164080.13	RAD54L2	0.163283	0.00133702	0.870295	0.966327	Cells_Cultured_fibroblasts
EUR-like	ENSG00000107551.20	RASSF4	0.163207	0.00914153	0.870356	0.966327	Cells_Cultured_fibroblasts
EUR-like	ENSG00000133874.1	RNF122	0.16278	0.00683921	0.870692	0.966477	Cells_Cultured_fibroblasts
EUR-like	ENSG00000135632.11	SMYD5	0.16271	0.00522758	0.870747	0.966477	Cells_Cultured_fibroblasts
EUR-like	ENSG00000268087.1	CTC-429P9.2	-0.162622	-0.00235841	0.870816	0.966477	Cells_Cultured_fibroblasts
EUR-like	ENSG00000182670.13	TTC3	0.162141	0.00298198	0.871195	0.966733	Cells_Cultured_fibroblasts
EUR-like	ENSG00000242802.6	AP5Z1	-0.162053	-0.00562466	0.871264	0.966733	Cells_Cultured_fibroblasts
EUR-like	ENSG00000234883.5	MIR155HG	0.161902	0.0041551	0.871383	0.966745	Cells_Cultured_fibroblasts
EUR-like	ENSG00000269439.5	CTD-3131K8.2	-0.16155	-0.00168049	0.87166	0.966932	Cells_Cultured_fibroblasts
EUR-like	ENSG00000171097.13	KYAT1	0.160946	0.00427758	0.872136	0.967041	Cells_Cultured_fibroblasts
EUR-like	ENSG00000055332.16	EIF2AK2	0.160866	0.000918726	0.872199	0.967041	Cells_Cultured_fibroblasts
EUR-like	ENSG00000143520.6	FLG2	-0.160857	-0.00156866	0.872206	0.967041	Cells_Cultured_fibroblasts
EUR-like	ENSG00000067141.16	NEO1	0.160772	0.00128441	0.872273	0.967041	Cells_Cultured_fibroblasts
EUR-like	ENSG00000170509.11	HSD17B13	0.160525	0.00157661	0.872467	0.967041	Cells_Cultured_fibroblasts
EUR-like	ENSG00000101290.13	CDS2	-0.160355	-0.00255559	0.872602	0.967041	Cells_Cultured_fibroblasts
EUR-like	ENSG00000227533.5	SLC2A1-AS1	0.160154	0.00178281	0.87276	0.967041	Cells_Cultured_fibroblasts
EUR-like	ENSG00000164576.11	SAP30L	-0.160144	-0.00230175	0.872767	0.967041	Cells_Cultured_fibroblasts
EUR-like	ENSG00000166394.14	CYB5R2	-0.160137	-0.00210203	0.872773	0.967041	Cells_Cultured_fibroblasts
EUR-like	ENSG00000158683.7	PKD1L1	0.160047	0.00442208	0.872844	0.967041	Cells_Cultured_fibroblasts
EUR-like	ENSG00000162851.7	TFB2M	0.159749	0.0118855	0.873079	0.967149	Cells_Cultured_fibroblasts
EUR-like	ENSG00000115649.15	CNPPD1	0.159648	0.00418748	0.873159	0.967149	Cells_Cultured_fibroblasts
EUR-like	ENSG00000283445.1	RP11-63G10.4	-0.158981	-0.00148386	0.873683	0.967513	Cells_Cultured_fibroblasts
EUR-like	ENSG00000118894.14	EEF2KMT	0.158955	0.007102	0.873704	0.967513	Cells_Cultured_fibroblasts
EUR-like	ENSG00000102802.9	MEDAG	-0.158619	-0.00223592	0.873969	0.967686	Cells_Cultured_fibroblasts
EUR-like	ENSG00000139194.7	RBP5	0.158378	0.00123521	0.874159	0.967776	Cells_Cultured_fibroblasts
EUR-like	ENSG00000174780.15	SRP72	0.157685	0.00158236	0.874705	0.968076	Cells_Cultured_fibroblasts
EUR-like	ENSG00000204228.3	HSD17B8	-0.15732	-0.00681527	0.874992	0.968076	Cells_Cultured_fibroblasts
EUR-like	ENSG00000146067.15	FAM193B	-0.157015	-0.00294829	0.875233	0.968076	Cells_Cultured_fibroblasts
EUR-like	ENSG00000135336.14	ORC3	-0.156929	-0.0163893	0.875301	0.968076	Cells_Cultured_fibroblasts
EUR-like	ENSG00000136273.11	HUS1	0.156916	0.00244373	0.875311	0.968076	Cells_Cultured_fibroblasts
EUR-like	ENSG00000118873.15	RAB3GAP2	-0.156851	-0.00507561	0.875362	0.968076	Cells_Cultured_fibroblasts
EUR-like	ENSG00000249816.6	LINC00964	0.156772	0.00281486	0.875425	0.968076	Cells_Cultured_fibroblasts
EUR-like	ENSG00000142694.6	EVA1B	0.156688	0.000902023	0.875491	0.968076	Cells_Cultured_fibroblasts
EUR-like	ENSG00000249992.1	TMEM158	0.15662	0.00464588	0.875545	0.968076	Cells_Cultured_fibroblasts
EUR-like	ENSG00000212743.2	RP11-563J2.3	0.156335	0.00391071	0.875769	0.968076	Cells_Cultured_fibroblasts
EUR-like	ENSG00000009830.11	POMT2	-0.155979	-0.00237741	0.87605	0.968076	Cells_Cultured_fibroblasts
EUR-like	ENSG00000162616.8	DNAJB4	0.155824	0.00742247	0.876171	0.968076	Cells_Cultured_fibroblasts
EUR-like	ENSG00000163659.12	TIPARP	-0.155567	-0.0114732	0.876374	0.968076	Cells_Cultured_fibroblasts
EUR-like	ENSG00000164300.16	SERINC5	-0.155464	-0.00176731	0.876456	0.968076	Cells_Cultured_fibroblasts
EUR-like	ENSG00000134042.12	MRO	0.154879	0.00276984	0.876916	0.968076	Cells_Cultured_fibroblasts
EUR-like	ENSG00000143228.12	NUF2	0.154879	0.00936807	0.876917	0.968076	Cells_Cultured_fibroblasts
EUR-like	ENSG00000134247.9	PTGFRN	0.154865	0.00478737	0.876928	0.968076	Cells_Cultured_fibroblasts
EUR-like	ENSG00000139182.13	CLSTN3	0.15456	0.00115205	0.877169	0.968076	Cells_Cultured_fibroblasts
EUR-like	ENSG00000150907.7	FOXO1	-0.154425	-0.00392408	0.877274	0.968076	Cells_Cultured_fibroblasts
EUR-like	ENSG00000138944.7	KIAA1644	-0.154401	-0.00494756	0.877294	0.968076	Cells_Cultured_fibroblasts
EUR-like	ENSG00000090054.13	SPTLC1	-0.154384	-0.00210496	0.877307	0.968076	Cells_Cultured_fibroblasts
EUR-like	ENSG00000204315.3	FKBPL	-0.15412	-0.00484178	0.877515	0.968076	Cells_Cultured_fibroblasts
EUR-like	ENSG00000171681.12	ATF7IP	-0.154072	-0.00909308	0.877553	0.968076	Cells_Cultured_fibroblasts
EUR-like	ENSG00000075188.8	NUP37	-0.154023	-0.0107425	0.877592	0.968076	Cells_Cultured_fibroblasts
EUR-like	ENSG00000121390.18	PSPC1	0.153834	0.0148571	0.87774	0.968076	Cells_Cultured_fibroblasts
EUR-like	ENSG00000171953.15	ATPAF2	0.153777	0.00219272	0.877785	0.968076	Cells_Cultured_fibroblasts
EUR-like	ENSG00000196975.15	ANXA4	0.15375	0.00632394	0.877807	0.968076	Cells_Cultured_fibroblasts
EUR-like	ENSG00000257879.1	RP11-90C1.1	0.153727	0.00140486	0.877825	0.968076	Cells_Cultured_fibroblasts
EUR-like	ENSG00000144792.9	ZNF660	0.153562	0.00163007	0.877955	0.968076	Cells_Cultured_fibroblasts
EUR-like	ENSG00000204149.10	AGAP6	0.153202	0.00100924	0.878239	0.968076	Cells_Cultured_fibroblasts
EUR-like	ENSG00000132522.15	GPS2	0.152872	0.00701301	0.878499	0.968076	Cells_Cultured_fibroblasts
EUR-like	ENSG00000270659.1	RP11-105N14.1	-0.152823	-0.00194683	0.878538	0.968076	Cells_Cultured_fibroblasts
EUR-like	ENSG00000167543.15	TP53I13	0.15228	0.00150827	0.878966	0.968076	Cells_Cultured_fibroblasts
EUR-like	ENSG00000083814.13	ZNF671	0.152275	0.00239472	0.87897	0.968076	Cells_Cultured_fibroblasts
EUR-like	ENSG00000109323.8	MANBA	-0.152258	-0.00136323	0.878984	0.968076	Cells_Cultured_fibroblasts
EUR-like	ENSG00000127511.9	SIN3B	0.152168	0.00312092	0.879054	0.968076	Cells_Cultured_fibroblasts
EUR-like	ENSG00000156509.13	FBXO43	-0.152115	-0.00362797	0.879097	0.968076	Cells_Cultured_fibroblasts
EUR-like	ENSG00000213246.6	SUPT4H1	-0.152104	-0.0104448	0.879105	0.968076	Cells_Cultured_fibroblasts
EUR-like	ENSG00000183850.13	ZNF730	-0.152031	-0.00189888	0.879162	0.968076	Cells_Cultured_fibroblasts
EUR-like	ENSG00000172728.15	FUT10	0.151866	0.000853277	0.879293	0.968076	Cells_Cultured_fibroblasts
EUR-like	ENSG00000108654.13	DDX5	0.151865	0.0071755	0.879294	0.968076	Cells_Cultured_fibroblasts
EUR-like	ENSG00000008323.15	PLEKHG6	0.15179	0.00297456	0.879352	0.968076	Cells_Cultured_fibroblasts
EUR-like	ENSG00000133101.9	CCNA1	0.151689	0.00197982	0.879432	0.968076	Cells_Cultured_fibroblasts
EUR-like	ENSG00000166260.10	COX11	-0.151626	-0.00120484	0.879482	0.968076	Cells_Cultured_fibroblasts
EUR-like	ENSG00000100445.17	SDR39U1	-0.151505	-0.00216804	0.879577	0.968076	Cells_Cultured_fibroblasts
EUR-like	ENSG00000185684.12	EP400NL	-0.151494	-0.000898197	0.879586	0.968076	Cells_Cultured_fibroblasts
EUR-like	ENSG00000181274.6	FRAT2	0.151435	0.00494211	0.879633	0.968076	Cells_Cultured_fibroblasts
EUR-like	ENSG00000185742.6	C11orf87	-0.151303	-0.00244078	0.879737	0.968076	Cells_Cultured_fibroblasts
EUR-like	ENSG00000256092.2	RP13-942N8.1	-0.151198	-0.00108566	0.879819	0.968076	Cells_Cultured_fibroblasts
EUR-like	ENSG00000100299.17	ARSA	0.150526	0.00112668	0.88035	0.968076	Cells_Cultured_fibroblasts
EUR-like	ENSG00000170915.8	PAQR8	-0.150515	-0.000704107	0.880358	0.968076	Cells_Cultured_fibroblasts
EUR-like	ENSG00000205562.2	RP11-497E19.1	-0.15036	-0.00360339	0.880481	0.968076	Cells_Cultured_fibroblasts
EUR-like	ENSG00000130332.14	LSM7	0.150317	0.00439672	0.880515	0.968076	Cells_Cultured_fibroblasts
EUR-like	ENSG00000205336.11	ADGRG1	0.150123	0.00305047	0.880667	0.968076	Cells_Cultured_fibroblasts
EUR-like	ENSG00000124783.12	SSR1	0.150076	0.0074638	0.880705	0.968076	Cells_Cultured_fibroblasts
EUR-like	ENSG00000263812.5	LINC00908	0.149985	0.00338015	0.880776	0.968076	Cells_Cultured_fibroblasts
EUR-like	ENSG00000152580.8	IGSF10	-0.149879	-0.00633309	0.88086	0.968076	Cells_Cultured_fibroblasts
EUR-like	ENSG00000109452.12	INPP4B	-0.149745	-0.000977476	0.880966	0.968076	Cells_Cultured_fibroblasts
EUR-like	ENSG00000120756.12	PLS1	-0.149644	-0.00765212	0.881046	0.968076	Cells_Cultured_fibroblasts
EUR-like	ENSG00000144278.14	GALNT13	0.149614	0.00507802	0.881069	0.968076	Cells_Cultured_fibroblasts
EUR-like	ENSG00000169018.5	FEM1B	-0.149506	-0.00609573	0.881155	0.968076	Cells_Cultured_fibroblasts
EUR-like	ENSG00000175591.11	P2RY2	0.149492	0.00122385	0.881165	0.968076	Cells_Cultured_fibroblasts
EUR-like	ENSG00000197312.11	DDI2	0.14909	0.00415205	0.881482	0.968138	Cells_Cultured_fibroblasts
EUR-like	ENSG00000273355.1	RP11-672L10.6	0.149066	0.00153935	0.881502	0.968138	Cells_Cultured_fibroblasts
EUR-like	ENSG00000068885.14	IFT80	-0.149008	-0.00166867	0.881548	0.968138	Cells_Cultured_fibroblasts
EUR-like	ENSG00000145777.14	TSLP	-0.148761	-0.00244936	0.881742	0.968232	Cells_Cultured_fibroblasts
EUR-like	ENSG00000165819.11	METTL3	0.148456	0.000860881	0.881983	0.968325	Cells_Cultured_fibroblasts
EUR-like	ENSG00000125834.12	STK35	-0.148379	-0.00344899	0.882044	0.968325	Cells_Cultured_fibroblasts
EUR-like	ENSG00000233117.2	LINC00702	0.148189	0.0018376	0.882193	0.968357	Cells_Cultured_fibroblasts
EUR-like	ENSG00000278467.1	RP11-504P24.9	0.148066	0.00169176	0.88229	0.968357	Cells_Cultured_fibroblasts
EUR-like	ENSG00000158163.14	DZIP1L	0.147627	5.33734e-05	0.882637	0.968514	Cells_Cultured_fibroblasts
EUR-like	ENSG00000178199.13	ZC3H12D	-0.14761	-0.00306384	0.882651	0.968514	Cells_Cultured_fibroblasts
EUR-like	ENSG00000172817.3	CYP7B1	0.147453	0.00233832	0.882775	0.968531	Cells_Cultured_fibroblasts
EUR-like	ENSG00000050405.13	LIMA1	-0.147293	-0.00411906	0.8829	0.968549	Cells_Cultured_fibroblasts
EUR-like	ENSG00000173068.17	BNC2	0.146819	0.00595654	0.883275	0.968619	Cells_Cultured_fibroblasts
EUR-like	ENSG00000172890.11	NADSYN1	0.146551	0.00696998	0.883487	0.968619	Cells_Cultured_fibroblasts
EUR-like	ENSG00000127666.9	TICAM1	-0.146542	-0.00767539	0.883493	0.968619	Cells_Cultured_fibroblasts
EUR-like	ENSG00000163879.10	DNALI1	-0.146539	-0.00160103	0.883496	0.968619	Cells_Cultured_fibroblasts
EUR-like	ENSG00000163864.15	NMNAT3	0.146524	0.00276748	0.883507	0.968619	Cells_Cultured_fibroblasts
EUR-like	ENSG00000169696.15	ASPSCR1	0.146076	0.00315667	0.883861	0.968888	Cells_Cultured_fibroblasts
EUR-like	ENSG00000132718.8	SYT11	0.145853	0.00178267	0.884038	0.968962	Cells_Cultured_fibroblasts
EUR-like	ENSG00000156345.17	CDK20	0.145551	0.00123623	0.884275	0.968998	Cells_Cultured_fibroblasts
EUR-like	ENSG00000088766.11	CRLS1	-0.145378	-0.00553769	0.884413	0.968998	Cells_Cultured_fibroblasts
EUR-like	ENSG00000099899.14	TRMT2A	0.145317	0.00995844	0.884461	0.968998	Cells_Cultured_fibroblasts
EUR-like	ENSG00000153157.12	SYCP2L	0.14526	0.00158457	0.884506	0.968998	Cells_Cultured_fibroblasts
EUR-like	ENSG00000158292.6	GPR153	-0.145106	-0.00258536	0.884627	0.969012	Cells_Cultured_fibroblasts
EUR-like	ENSG00000142046.14	TMEM91	-0.144949	-0.0020037	0.884751	0.969029	Cells_Cultured_fibroblasts
EUR-like	ENSG00000178449.8	COX14	-0.144749	-0.00293309	0.884909	0.969083	Cells_Cultured_fibroblasts
EUR-like	ENSG00000177200.16	CHD9	0.144595	0.0133783	0.88503	0.969096	Cells_Cultured_fibroblasts
EUR-like	ENSG00000157036.12	EXOG	0.144263	0.0052348	0.885293	0.969265	Cells_Cultured_fibroblasts
EUR-like	ENSG00000197894.10	ADH5	0.143955	0.00352167	0.885536	0.969281	Cells_Cultured_fibroblasts
EUR-like	ENSG00000100348.9	TXN2	-0.143911	-0.004178	0.885571	0.969281	Cells_Cultured_fibroblasts
EUR-like	ENSG00000164530.13	PI16	0.14383	0.00305112	0.885634	0.969281	Cells_Cultured_fibroblasts
EUR-like	ENSG00000161091.12	MFSD12	-0.143453	-0.00191973	0.885933	0.969489	Cells_Cultured_fibroblasts
EUR-like	ENSG00000147535.16	PLPP5	-0.142925	-0.00431792	0.886349	0.969686	Cells_Cultured_fibroblasts
EUR-like	ENSG00000272316.1	XXbac-BPGBPG55C20.2	-0.142678	-0.00241922	0.886544	0.969686	Cells_Cultured_fibroblasts
EUR-like	ENSG00000005059.15	MCUB	0.142597	0.00860399	0.886609	0.969686	Cells_Cultured_fibroblasts
EUR-like	ENSG00000001084.10	GCLC	0.142289	0.000889539	0.886852	0.969686	Cells_Cultured_fibroblasts
EUR-like	ENSG00000174370.9	C11orf45	-0.142218	-0.000950157	0.886908	0.969686	Cells_Cultured_fibroblasts
EUR-like	ENSG00000134853.11	PDGFRA	-0.141977	-0.00276606	0.887098	0.969686	Cells_Cultured_fibroblasts
EUR-like	ENSG00000102466.15	FGF14	-0.141792	-0.00291577	0.887245	0.969686	Cells_Cultured_fibroblasts
EUR-like	ENSG00000104901.6	DKKL1	0.141582	0.00136168	0.88741	0.969686	Cells_Cultured_fibroblasts
EUR-like	ENSG00000123977.9	DAW1	-0.14134	-0.00152333	0.887601	0.969686	Cells_Cultured_fibroblasts
EUR-like	ENSG00000166562.8	SEC11C	-0.141232	-0.006128	0.887687	0.969686	Cells_Cultured_fibroblasts
EUR-like	ENSG00000139372.14	TDG	0.141178	0.00296495	0.887729	0.969686	Cells_Cultured_fibroblasts
EUR-like	ENSG00000163395.16	IGFN1	0.141011	0.000925822	0.887862	0.969686	Cells_Cultured_fibroblasts
EUR-like	ENSG00000231887.6	PRH1	0.14093	0.00063466	0.887925	0.969686	Cells_Cultured_fibroblasts
EUR-like	ENSG00000115232.13	ITGA4	0.140827	0.00310948	0.888006	0.969686	Cells_Cultured_fibroblasts
EUR-like	ENSG00000140043.11	PTGR2	-0.140754	-0.000948312	0.888064	0.969686	Cells_Cultured_fibroblasts
EUR-like	ENSG00000084073.8	ZMPSTE24	0.14068	0.00212384	0.888123	0.969686	Cells_Cultured_fibroblasts
EUR-like	ENSG00000072071.16	ADGRL1	0.14044	0.00384632	0.888312	0.969686	Cells_Cultured_fibroblasts
EUR-like	ENSG00000164002.11	EXO5	-0.140411	-0.00176559	0.888335	0.969686	Cells_Cultured_fibroblasts
EUR-like	ENSG00000163956.10	LRPAP1	-0.140267	-0.00105492	0.888449	0.969686	Cells_Cultured_fibroblasts
EUR-like	ENSG00000198954.7	KIF1BP	-0.140215	-0.00643223	0.88849	0.969686	Cells_Cultured_fibroblasts
EUR-like	ENSG00000164535.14	DAGLB	0.139825	0.00380118	0.888798	0.969686	Cells_Cultured_fibroblasts
EUR-like	ENSG00000162366.7	PDZK1IP1	-0.139763	-0.00413609	0.888847	0.969686	Cells_Cultured_fibroblasts
EUR-like	ENSG00000013297.10	CLDN11	-0.139752	-0.00399056	0.888856	0.969686	Cells_Cultured_fibroblasts
EUR-like	ENSG00000256436.1	TAS2R31	-0.139738	-0.00263431	0.888867	0.969686	Cells_Cultured_fibroblasts
EUR-like	ENSG00000274723.1	RP11-618L22.1	0.13969	0.00356057	0.888905	0.969686	Cells_Cultured_fibroblasts
EUR-like	ENSG00000090989.17	EXOC1	0.139609	0.00248951	0.888969	0.969686	Cells_Cultured_fibroblasts
EUR-like	ENSG00000137463.4	MGARP	-0.139505	-0.00456608	0.889051	0.969686	Cells_Cultured_fibroblasts
EUR-like	ENSG00000159023.19	EPB41	-0.138393	-0.00392671	0.88993	0.970452	Cells_Cultured_fibroblasts
EUR-like	ENSG00000107104.18	KANK1	-0.138341	-0.00183645	0.889971	0.970452	Cells_Cultured_fibroblasts
EUR-like	ENSG00000230499.1	AC108463.1	-0.138149	-0.000968965	0.890122	0.970498	Cells_Cultured_fibroblasts
EUR-like	ENSG00000177694.15	NAALADL2	-0.137521	-0.00550645	0.890619	0.970629	Cells_Cultured_fibroblasts
EUR-like	ENSG00000160360.12	GPSM1	0.13751	0.00316776	0.890628	0.970629	Cells_Cultured_fibroblasts
EUR-like	ENSG00000256124.5	LINC01152	-0.137421	-0.00160468	0.890698	0.970629	Cells_Cultured_fibroblasts
EUR-like	ENSG00000120820.12	GLT8D2	-0.137415	-0.00453741	0.890703	0.970629	Cells_Cultured_fibroblasts
EUR-like	ENSG00000070413.19	DGCR2	0.137168	0.00512091	0.890898	0.970629	Cells_Cultured_fibroblasts
EUR-like	ENSG00000041357.15	PSMA4	-0.136941	-0.00725573	0.891077	0.970629	Cells_Cultured_fibroblasts
EUR-like	ENSG00000165474.5	GJB2	0.136688	0.00117174	0.891277	0.970629	Cells_Cultured_fibroblasts
EUR-like	ENSG00000044459.14	CNTLN	-0.136641	-0.00101976	0.891315	0.970629	Cells_Cultured_fibroblasts
EUR-like	ENSG00000169439.11	SDC2	-0.136496	-0.0208432	0.891429	0.970629	Cells_Cultured_fibroblasts
EUR-like	ENSG00000184752.12	NDUFA12	0.136416	0.00534948	0.891492	0.970629	Cells_Cultured_fibroblasts
EUR-like	ENSG00000109775.10	UFSP2	0.136275	0.00416528	0.891604	0.970629	Cells_Cultured_fibroblasts
EUR-like	ENSG00000145700.9	ANKRD31	0.136251	0.00168616	0.891623	0.970629	Cells_Cultured_fibroblasts
EUR-like	ENSG00000155508.13	CNOT8	0.136206	0.00272143	0.891659	0.970629	Cells_Cultured_fibroblasts
EUR-like	ENSG00000136940.13	PDCL	-0.135848	-0.00981333	0.891941	0.970733	Cells_Cultured_fibroblasts
EUR-like	ENSG00000071967.11	CYBRD1	0.13581	0.00203779	0.891972	0.970733	Cells_Cultured_fibroblasts
EUR-like	ENSG00000196504.15	PRPF40A	-0.13535	-0.00776653	0.892335	0.970896	Cells_Cultured_fibroblasts
EUR-like	ENSG00000131408.13	NR1H2	-0.135344	-0.00791272	0.89234	0.970896	Cells_Cultured_fibroblasts
EUR-like	ENSG00000185324.21	CDK10	-0.134918	-0.00072633	0.892676	0.971144	Cells_Cultured_fibroblasts
EUR-like	ENSG00000283787.1	PRR33	-0.134664	-0.00205674	0.892877	0.971215	Cells_Cultured_fibroblasts
EUR-like	ENSG00000147324.10	MFHAS1	0.13456	0.00173387	0.89296	0.971215	Cells_Cultured_fibroblasts
EUR-like	ENSG00000253767.2	PCDHGA8	-0.134337	-0.00134565	0.893136	0.971288	Cells_Cultured_fibroblasts
EUR-like	ENSG00000213930.11	GALT	-0.133705	-0.00166852	0.893636	0.971713	Cells_Cultured_fibroblasts
EUR-like	ENSG00000136628.17	EPRS	-0.133053	-0.00694861	0.894151	0.972051	Cells_Cultured_fibroblasts
EUR-like	ENSG00000151062.14	CACNA2D4	-0.133037	-0.00413695	0.894164	0.972051	Cells_Cultured_fibroblasts
EUR-like	ENSG00000158850.14	B4GALT3	0.132889	0.000967126	0.894281	0.972059	Cells_Cultured_fibroblasts
EUR-like	ENSG00000126217.20	MCF2L	0.132359	0.00173088	0.8947	0.972396	Cells_Cultured_fibroblasts
EUR-like	ENSG00000171476.21	HOPX	0.131617	0.000976477	0.895288	0.972533	Cells_Cultured_fibroblasts
EUR-like	ENSG00000119509.12	INVS	0.13153	0.00092744	0.895356	0.972533	Cells_Cultured_fibroblasts
EUR-like	ENSG00000140368.12	PSTPIP1	0.131448	0.00199691	0.895421	0.972533	Cells_Cultured_fibroblasts
EUR-like	ENSG00000137285.9	TUBB2B	0.131434	0.000461605	0.895432	0.972533	Cells_Cultured_fibroblasts
EUR-like	ENSG00000261455.1	LINC01003	-0.131233	-0.00212488	0.895591	0.972533	Cells_Cultured_fibroblasts
EUR-like	ENSG00000057252.12	SOAT1	0.131064	0.00479624	0.895725	0.972533	Cells_Cultured_fibroblasts
EUR-like	ENSG00000124882.3	EREG	-0.13105	-0.00136629	0.895736	0.972533	Cells_Cultured_fibroblasts
EUR-like	ENSG00000204740.10	MALRD1	0.130876	0.000517	0.895873	0.972533	Cells_Cultured_fibroblasts
EUR-like	ENSG00000118655.4	DCLRE1B	0.130861	0.0116448	0.895885	0.972533	Cells_Cultured_fibroblasts
EUR-like	ENSG00000145817.16	YIPF5	-0.130819	-0.00353665	0.895918	0.972533	Cells_Cultured_fibroblasts
EUR-like	ENSG00000099910.16	KLHL22	-0.130211	-0.00771071	0.8964	0.972938	Cells_Cultured_fibroblasts
EUR-like	ENSG00000188786.9	MTF1	-0.129987	-0.00610794	0.896576	0.972963	Cells_Cultured_fibroblasts
EUR-like	ENSG00000173156.6	RHOD	-0.129905	-0.00864809	0.896641	0.972963	Cells_Cultured_fibroblasts
EUR-like	ENSG00000184156.16	KCNQ3	-0.129577	-0.00328444	0.896901	0.973126	Cells_Cultured_fibroblasts
EUR-like	ENSG00000165490.12	DDIAS	0.129156	0.00856825	0.897234	0.973294	Cells_Cultured_fibroblasts
EUR-like	ENSG00000125637.15	PSD4	-0.129105	-0.00257908	0.897274	0.973294	Cells_Cultured_fibroblasts
EUR-like	ENSG00000254986.7	DPP3	-0.128798	-0.00242249	0.897518	0.973373	Cells_Cultured_fibroblasts
EUR-like	ENSG00000004455.16	AK2	-0.128738	-0.00475969	0.897565	0.973373	Cells_Cultured_fibroblasts
EUR-like	ENSG00000162642.13	C1orf52	-0.128379	-0.00114579	0.897849	0.973556	Cells_Cultured_fibroblasts
EUR-like	ENSG00000182450.12	KCNK4	-0.128248	-0.00317777	0.897952	0.973556	Cells_Cultured_fibroblasts
EUR-like	ENSG00000158435.7	CNOT11	0.127734	0.0039601	0.89836	0.973641	Cells_Cultured_fibroblasts
EUR-like	ENSG00000121318.2	TAS2R10	-0.12773	-0.00149923	0.898362	0.973641	Cells_Cultured_fibroblasts
EUR-like	ENSG00000248746.5	ACTN3	-0.127596	-0.00103953	0.898469	0.973641	Cells_Cultured_fibroblasts
EUR-like	ENSG00000084731.14	KIF3C	0.127527	0.00230455	0.898523	0.973641	Cells_Cultured_fibroblasts
EUR-like	ENSG00000272129.1	RP11-250B2.6	0.127421	0.0014544	0.898607	0.973641	Cells_Cultured_fibroblasts
EUR-like	ENSG00000115641.18	FHL2	-0.127158	-0.00355707	0.898815	0.973641	Cells_Cultured_fibroblasts
EUR-like	ENSG00000247970.2	RP11-543C4.1	-0.126943	-0.00169066	0.898986	0.973641	Cells_Cultured_fibroblasts
EUR-like	ENSG00000117791.15	2025-03-02	-0.126651	-0.00230451	0.899217	0.973641	Cells_Cultured_fibroblasts
EUR-like	ENSG00000162104.9	ADCY9	0.126472	0.00732645	0.899358	0.973641	Cells_Cultured_fibroblasts
EUR-like	ENSG00000163638.13	ADAMTS9	0.126423	0.00119334	0.899397	0.973641	Cells_Cultured_fibroblasts
EUR-like	ENSG00000183808.11	RBM12B	-0.126394	-0.00810356	0.89942	0.973641	Cells_Cultured_fibroblasts
EUR-like	ENSG00000105270.14	CLIP3	-0.126281	-0.00597522	0.899509	0.973641	Cells_Cultured_fibroblasts
EUR-like	ENSG00000178397.12	FAM220A	-0.126277	-0.00281401	0.899513	0.973641	Cells_Cultured_fibroblasts
EUR-like	ENSG00000173821.19	RNF213	0.126201	0.00398309	0.899573	0.973641	Cells_Cultured_fibroblasts
EUR-like	ENSG00000160072.19	ATAD3B	0.126055	0.00255473	0.899688	0.973641	Cells_Cultured_fibroblasts
EUR-like	ENSG00000167600.13	CYP2S1	0.12594	0.00187408	0.899779	0.973641	Cells_Cultured_fibroblasts
EUR-like	ENSG00000224577.1	LINC01117	-0.125727	-0.00264785	0.899948	0.973705	Cells_Cultured_fibroblasts
EUR-like	ENSG00000163623.9	NKX6-1	-0.125433	-0.00302614	0.900181	0.973839	Cells_Cultured_fibroblasts
EUR-like	ENSG00000169126.15	ARMC4	-0.125115	-0.00626002	0.900432	0.973938	Cells_Cultured_fibroblasts
EUR-like	ENSG00000197568.13	HHLA3	-0.125027	-0.00208184	0.900502	0.973938	Cells_Cultured_fibroblasts
EUR-like	ENSG00000151332.18	MBIP	0.124727	0.00772069	0.90074	0.973938	Cells_Cultured_fibroblasts
EUR-like	ENSG00000272341.1	RP1-151F17.2	0.124683	0.00443152	0.900775	0.973938	Cells_Cultured_fibroblasts
EUR-like	ENSG00000182307.12	C8orf33	0.124571	0.00261201	0.900863	0.973938	Cells_Cultured_fibroblasts
EUR-like	ENSG00000131697.17	NPHP4	0.124489	0.000699874	0.900928	0.973938	Cells_Cultured_fibroblasts
EUR-like	ENSG00000139344.7	AMDHD1	-0.124209	-0.00127186	0.901149	0.974022	Cells_Cultured_fibroblasts
EUR-like	ENSG00000065809.13	FAM107B	0.123691	0.000638071	0.90156	0.974022	Cells_Cultured_fibroblasts
EUR-like	ENSG00000151692.14	RNF144A	0.123472	0.00137463	0.901733	0.974022	Cells_Cultured_fibroblasts
EUR-like	ENSG00000104894.11	CD37	0.123414	0.00369359	0.901779	0.974022	Cells_Cultured_fibroblasts
EUR-like	ENSG00000133835.14	HSD17B4	-0.123159	-0.0032639	0.901981	0.974022	Cells_Cultured_fibroblasts
EUR-like	ENSG00000144746.6	ARL6IP5	-0.122999	-0.0037609	0.902108	0.974022	Cells_Cultured_fibroblasts
EUR-like	ENSG00000064995.16	TAF11	0.122921	0.00222095	0.90217	0.974022	Cells_Cultured_fibroblasts
EUR-like	ENSG00000116761.11	CTH	0.122894	0.00142017	0.902191	0.974022	Cells_Cultured_fibroblasts
EUR-like	ENSG00000189045.13	ANKDD1B	0.1228	0.00119025	0.902266	0.974022	Cells_Cultured_fibroblasts
EUR-like	ENSG00000061918.12	GUCY1B3	-0.122724	-0.00106982	0.902326	0.974022	Cells_Cultured_fibroblasts
EUR-like	ENSG00000138378.17	STAT4	-0.122654	-0.00369118	0.902381	0.974022	Cells_Cultured_fibroblasts
EUR-like	ENSG00000008517.16	IL32	-0.122604	-0.00109314	0.902421	0.974022	Cells_Cultured_fibroblasts
EUR-like	ENSG00000272829.1	XXbac-B135H6.18	-0.122555	-0.00284596	0.90246	0.974022	Cells_Cultured_fibroblasts
EUR-like	ENSG00000197982.13	C1orf122	0.122458	0.0049265	0.902536	0.974022	Cells_Cultured_fibroblasts
EUR-like	ENSG00000150401.14	DCUN1D2	0.122246	0.00473713	0.902704	0.974061	Cells_Cultured_fibroblasts
EUR-like	ENSG00000120784.15	ZFP30	-0.122137	-0.00135578	0.90279	0.974061	Cells_Cultured_fibroblasts
EUR-like	ENSG00000170310.14	STX8	-0.121915	-0.00170348	0.902966	0.974132	Cells_Cultured_fibroblasts
EUR-like	ENSG00000049860.13	HEXB	0.121772	0.00362036	0.90308	0.974137	Cells_Cultured_fibroblasts
EUR-like	ENSG00000164694.16	FNDC1	0.121182	0.00204251	0.903547	0.974454	Cells_Cultured_fibroblasts
EUR-like	ENSG00000105755.7	ETHE1	0.12103	0.000859865	0.903667	0.974454	Cells_Cultured_fibroblasts
EUR-like	ENSG00000253669.3	KB-1732A1.1	-0.12083	-0.00990907	0.903825	0.974454	Cells_Cultured_fibroblasts
EUR-like	ENSG00000272335.1	RP11-53O19.3	-0.12076	-0.00470565	0.903881	0.974454	Cells_Cultured_fibroblasts
EUR-like	ENSG00000119771.14	KLHL29	-0.12071	-0.00246686	0.903921	0.974454	Cells_Cultured_fibroblasts
EUR-like	ENSG00000083817.8	ZNF416	0.120434	0.00335961	0.904139	0.974572	Cells_Cultured_fibroblasts
EUR-like	ENSG00000152601.17	MBNL1	-0.119939	-0.00130929	0.904531	0.974781	Cells_Cultured_fibroblasts
EUR-like	ENSG00000165060.11	FXN	-0.119638	-0.0115406	0.90477	0.974781	Cells_Cultured_fibroblasts
EUR-like	ENSG00000182685.7	BRICD5	0.119595	0.00282022	0.904804	0.974781	Cells_Cultured_fibroblasts
EUR-like	ENSG00000143515.16	ATP8B2	0.11959	0.00691467	0.904808	0.974781	Cells_Cultured_fibroblasts
EUR-like	ENSG00000112584.13	FAM120B	0.119362	0.00106837	0.904988	0.974781	Cells_Cultured_fibroblasts
EUR-like	ENSG00000213889.10	PPM1N	-0.119361	-0.00075929	0.904989	0.974781	Cells_Cultured_fibroblasts
EUR-like	ENSG00000168661.14	ZNF30	0.118994	0.00253411	0.90528	0.97481	Cells_Cultured_fibroblasts
EUR-like	ENSG00000078808.16	SDF4	0.118647	0.00164854	0.905555	0.97481	Cells_Cultured_fibroblasts
EUR-like	ENSG00000163482.11	STK36	0.118597	0.00578925	0.905595	0.97481	Cells_Cultured_fibroblasts
EUR-like	ENSG00000164344.15	KLKB1	-0.11841	-0.0010214	0.905743	0.97481	Cells_Cultured_fibroblasts
EUR-like	ENSG00000254319.5	RP11-134O21.1	0.118275	0.000815457	0.90585	0.97481	Cells_Cultured_fibroblasts
EUR-like	ENSG00000204936.9	CD177	-0.118169	0.0032682	0.905933	0.97481	Cells_Cultured_fibroblasts
EUR-like	ENSG00000153291.15	SLC25A27	0.118043	0.00315119	0.906034	0.97481	Cells_Cultured_fibroblasts
EUR-like	ENSG00000151327.12	FAM177A1	0.117933	0.00292943	0.906121	0.97481	Cells_Cultured_fibroblasts
EUR-like	ENSG00000171295.12	ZNF440	0.117889	0.00256282	0.906156	0.97481	Cells_Cultured_fibroblasts
EUR-like	ENSG00000256250.1	RP11-989F5.1	0.117886	0.000392834	0.906158	0.97481	Cells_Cultured_fibroblasts
EUR-like	ENSG00000170122.5	FOXD4	-0.117678	-0.00549218	0.906323	0.97481	Cells_Cultured_fibroblasts
EUR-like	ENSG00000142168.14	SOD1	-0.11767	0.00556748	0.906329	0.97481	Cells_Cultured_fibroblasts
EUR-like	ENSG00000131196.17	NFATC1	-0.117327	-0.0078139	0.906601	0.974875	Cells_Cultured_fibroblasts
EUR-like	ENSG00000181523.12	SGSH	0.117192	0.00443422	0.906708	0.974875	Cells_Cultured_fibroblasts
EUR-like	ENSG00000161664.6	ASB16	0.117111	0.00104839	0.906772	0.974875	Cells_Cultured_fibroblasts
EUR-like	ENSG00000142409.5	ZNF787	-0.117029	-0.00296984	0.906837	0.974875	Cells_Cultured_fibroblasts
EUR-like	ENSG00000184160.7	ADRA2C	0.116904	0.00194208	0.906936	0.974875	Cells_Cultured_fibroblasts
EUR-like	ENSG00000107960.10	STN1	-0.116682	-0.00151029	0.907112	0.974946	Cells_Cultured_fibroblasts
EUR-like	ENSG00000164117.13	FBXO8	0.116526	0.020025	0.907236	0.974961	Cells_Cultured_fibroblasts
EUR-like	ENSG00000158417.10	EIF5B	-0.116051	-0.00713142	0.907612	0.975105	Cells_Cultured_fibroblasts
EUR-like	ENSG00000121350.15	PYROXD1	0.115979	0.000707236	0.907669	0.975105	Cells_Cultured_fibroblasts
EUR-like	ENSG00000213614.9	HEXA	-0.115833	-0.00186349	0.907785	0.975105	Cells_Cultured_fibroblasts
EUR-like	ENSG00000278266.1	RP11-575F12.3	-0.115605	-0.00147035	0.907966	0.975105	Cells_Cultured_fibroblasts
EUR-like	ENSG00000164241.13	C5orf63	0.115524	0.000980734	0.908029	0.975105	Cells_Cultured_fibroblasts
EUR-like	ENSG00000113083.13	LOX	0.115456	0.00609044	0.908083	0.975105	Cells_Cultured_fibroblasts
EUR-like	ENSG00000161249.20	DMKN	0.11539	0.00224883	0.908136	0.975105	Cells_Cultured_fibroblasts
EUR-like	ENSG00000260306.1	RP11-645C24.5	-0.114948	-0.000694832	0.908486	0.975364	Cells_Cultured_fibroblasts
EUR-like	ENSG00000088836.12	SLC4A11	-0.11481	-0.00162476	0.908596	0.975364	Cells_Cultured_fibroblasts
EUR-like	ENSG00000131019.10	ULBP3	-0.114616	-0.00112099	0.90875	0.975402	Cells_Cultured_fibroblasts
EUR-like	ENSG00000092020.10	PPP2R3C	0.114489	0.00215342	0.908851	0.975402	Cells_Cultured_fibroblasts
EUR-like	ENSG00000249378.5	LINC01060	-0.11402	-0.000685421	0.909222	0.97549	Cells_Cultured_fibroblasts
EUR-like	ENSG00000153721.18	CNKSR3	0.113891	0.00150313	0.909325	0.97549	Cells_Cultured_fibroblasts
EUR-like	ENSG00000154719.13	MRPL39	0.113869	0.00213473	0.909342	0.97549	Cells_Cultured_fibroblasts
EUR-like	ENSG00000009335.17	UBE3C	0.113503	0.00315668	0.909632	0.97549	Cells_Cultured_fibroblasts
EUR-like	ENSG00000181751.9	C5orf30	0.113417	0.00308859	0.9097	0.97549	Cells_Cultured_fibroblasts
EUR-like	ENSG00000183741.11	CBX6	0.113392	-0.000993439	0.90972	0.97549	Cells_Cultured_fibroblasts
EUR-like	ENSG00000072756.16	TRNT1	-0.113274	-0.00139027	0.909813	0.97549	Cells_Cultured_fibroblasts
EUR-like	ENSG00000176102.11	CSTF3	0.113126	0.00676584	0.909931	0.97549	Cells_Cultured_fibroblasts
EUR-like	ENSG00000196705.8	ZNF431	-0.113043	-0.00355072	0.909996	0.97549	Cells_Cultured_fibroblasts
EUR-like	ENSG00000130803.14	ZNF317	0.113004	0.0026056	0.910027	0.97549	Cells_Cultured_fibroblasts
EUR-like	ENSG00000125877.12	ITPA	-0.112863	-0.000653084	0.910139	0.975493	Cells_Cultured_fibroblasts
EUR-like	ENSG00000206127.10	GOLGA8O	0.112557	0.000977815	0.910382	0.975583	Cells_Cultured_fibroblasts
EUR-like	ENSG00000087263.16	OGFOD1	0.112209	0.0032375	0.910657	0.975583	Cells_Cultured_fibroblasts
EUR-like	ENSG00000277462.1	ZNF670	-0.112161	-0.00118821	0.910696	0.975583	Cells_Cultured_fibroblasts
EUR-like	ENSG00000225790.1	RP11-2L8.1	0.112159	0.00412937	0.910697	0.975583	Cells_Cultured_fibroblasts
EUR-like	ENSG00000134940.13	ACRV1	-0.11205	-0.00186326	0.910784	0.975583	Cells_Cultured_fibroblasts
EUR-like	ENSG00000171848.13	RRM2	0.111133	0.0123041	0.911511	0.975583	Cells_Cultured_fibroblasts
EUR-like	ENSG00000155846.16	PPARGC1B	-0.110985	-0.00012058	0.911628	0.975583	Cells_Cultured_fibroblasts
EUR-like	ENSG00000259431.5	THTPA	0.110893	0.00074911	0.911701	0.975583	Cells_Cultured_fibroblasts
EUR-like	ENSG00000137710.14	RDX	0.110839	0.00999396	0.911744	0.975583	Cells_Cultured_fibroblasts
EUR-like	ENSG00000197826.11	C4orf22	0.110727	0.00294201	0.911833	0.975583	Cells_Cultured_fibroblasts
EUR-like	ENSG00000013374.15	NUB1	0.110624	0.000762837	0.911915	0.975583	Cells_Cultured_fibroblasts
EUR-like	ENSG00000215440.11	NPEPL1	-0.110623	-0.00101047	0.911915	0.975583	Cells_Cultured_fibroblasts
EUR-like	ENSG00000090661.11	CERS4	0.110571	0.000559788	0.911957	0.975583	Cells_Cultured_fibroblasts
EUR-like	ENSG00000160226.15	C21orf2	0.110566	0.00133069	0.91196	0.975583	Cells_Cultured_fibroblasts
EUR-like	ENSG00000167468.16	GPX4	0.110341	0.00093925	0.912139	0.975583	Cells_Cultured_fibroblasts
EUR-like	ENSG00000182230.11	FAM153B	0.110296	0.00233784	0.912175	0.975583	Cells_Cultured_fibroblasts
EUR-like	ENSG00000182931.9	WFDC10B	0.110209	0.00231308	0.912243	0.975583	Cells_Cultured_fibroblasts
EUR-like	ENSG00000105426.16	PTPRS	0.110038	0.000916097	0.91238	0.975583	Cells_Cultured_fibroblasts
EUR-like	ENSG00000104728.15	ARHGEF10	0.109927	0.000847502	0.912467	0.975583	Cells_Cultured_fibroblasts
EUR-like	ENSG00000055208.18	TAB2	-0.109798	-0.00232664	0.91257	0.975583	Cells_Cultured_fibroblasts
EUR-like	ENSG00000186453.12	FAM228A	0.109784	0.00036023	0.91258	0.975583	Cells_Cultured_fibroblasts
EUR-like	ENSG00000163069.12	SGCB	0.109701	0.0118339	0.912647	0.975583	Cells_Cultured_fibroblasts
EUR-like	ENSG00000117153.15	KLHL12	0.109582	0.00132261	0.912741	0.975583	Cells_Cultured_fibroblasts
EUR-like	ENSG00000175643.8	RMI2	-0.109325	-0.00117231	0.912945	0.975684	Cells_Cultured_fibroblasts
EUR-like	ENSG00000260563.3	RP13-516M14.1	-0.108759	-0.00567564	0.913394	0.976047	Cells_Cultured_fibroblasts
EUR-like	ENSG00000010310.8	GIPR	-0.108376	-0.00200626	0.913697	0.976254	Cells_Cultured_fibroblasts
EUR-like	ENSG00000174080.10	CTSF	-0.107769	-0.0010929	0.914179	0.97652	Cells_Cultured_fibroblasts
EUR-like	ENSG00000146350.13	TBC1D32	0.107621	0.00190723	0.914296	0.97652	Cells_Cultured_fibroblasts
EUR-like	ENSG00000241935.8	HOGA1	0.107523	0.00388807	0.914374	0.97652	Cells_Cultured_fibroblasts
EUR-like	ENSG00000138375.12	SMARCAL1	-0.107261	-0.00122619	0.914582	0.97652	Cells_Cultured_fibroblasts
EUR-like	ENSG00000023516.8	AKAP11	-0.107117	-0.00428689	0.914696	0.97652	Cells_Cultured_fibroblasts
EUR-like	ENSG00000157578.13	LCA5L	-0.107109	-0.000780912	0.914702	0.97652	Cells_Cultured_fibroblasts
EUR-like	ENSG00000127220.5	ABHD8	0.107095	0.00467837	0.914714	0.97652	Cells_Cultured_fibroblasts
EUR-like	ENSG00000169118.17	CSNK1G1	0.10652	0.00141469	0.91517	0.97689	Cells_Cultured_fibroblasts
EUR-like	ENSG00000179532.12	DNHD1	0.106331	0.00217319	0.91532	0.976896	Cells_Cultured_fibroblasts
EUR-like	ENSG00000219200.11	RNASEK	0.106237	0.00306035	0.915395	0.976896	Cells_Cultured_fibroblasts
EUR-like	ENSG00000163013.11	FBXO41	0.105932	0.00243967	0.915636	0.977037	Cells_Cultured_fibroblasts
EUR-like	ENSG00000112186.11	CAP2	0.105622	0.000510134	0.915882	0.977182	Cells_Cultured_fibroblasts
EUR-like	ENSG00000204574.12	ABCF1	-0.10536	-0.00270651	0.916091	0.977288	Cells_Cultured_fibroblasts
EUR-like	ENSG00000146833.15	TRIM4	-0.105188	-0.000603838	0.916227	0.977296	Cells_Cultured_fibroblasts
EUR-like	ENSG00000174177.12	CTU2	-0.10495	-0.000786025	0.916415	0.977296	Cells_Cultured_fibroblasts
EUR-like	ENSG00000214530.8	STARD10	-0.104935	-0.00191546	0.916428	0.977296	Cells_Cultured_fibroblasts
EUR-like	ENSG00000103351.12	CLUAP1	0.104694	0.000690797	0.916619	0.977383	Cells_Cultured_fibroblasts
EUR-like	ENSG00000103037.11	SETD6	0.104408	0.00105506	0.916846	0.97747	Cells_Cultured_fibroblasts
EUR-like	ENSG00000148225.15	WDR31	-0.104314	-0.000733998	0.91692	0.97747	Cells_Cultured_fibroblasts
EUR-like	ENSG00000124209.3	RAB22A	0.104044	0.00376646	0.917134	0.977581	Cells_Cultured_fibroblasts
EUR-like	ENSG00000177169.9	ULK1	-0.103907	-0.00836531	0.917243	0.977581	Cells_Cultured_fibroblasts
EUR-like	ENSG00000198586.13	TLK1	-0.103691	-0.00348097	0.917415	0.977647	Cells_Cultured_fibroblasts
EUR-like	ENSG00000141338.13	ABCA8	-0.103344	-0.00173674	0.91769	0.977823	Cells_Cultured_fibroblasts
EUR-like	ENSG00000164654.15	MIOS	0.103134	0.00360967	0.917857	0.977884	Cells_Cultured_fibroblasts
EUR-like	ENSG00000197785.13	ATAD3A	0.102574	0.0103333	0.918301	0.978129	Cells_Cultured_fibroblasts
EUR-like	ENSG00000165061.14	ZMAT4	0.102567	0.000484147	0.918306	0.978129	Cells_Cultured_fibroblasts
EUR-like	ENSG00000158796.16	DEDD	0.10211	0.00314371	0.91867	0.978383	Cells_Cultured_fibroblasts
EUR-like	ENSG00000138792.9	ENPEP	-0.101951	-0.000630167	0.918795	0.978383	Cells_Cultured_fibroblasts
EUR-like	ENSG00000165914.14	TTC7B	0.101815	0.00164277	0.918903	0.978383	Cells_Cultured_fibroblasts
EUR-like	ENSG00000277152.1	RP11-622C24.2	-0.101713	-0.00151071	0.918984	0.978383	Cells_Cultured_fibroblasts
EUR-like	ENSG00000171310.10	CHST11	-0.101304	-0.000475569	0.919309	0.978598	Cells_Cultured_fibroblasts
EUR-like	ENSG00000243156.7	MICAL3	-0.101182	-0.00195184	0.919406	0.978598	Cells_Cultured_fibroblasts
EUR-like	ENSG00000137801.10	THBS1	0.101026	0.00170585	0.91953	0.978613	Cells_Cultured_fibroblasts
EUR-like	ENSG00000171302.16	CANT1	-0.100841	-0.00653862	0.919677	0.978653	Cells_Cultured_fibroblasts
EUR-like	ENSG00000089063.14	TMEM230	-0.100184	-0.000546255	0.920198	0.978881	Cells_Cultured_fibroblasts
EUR-like	ENSG00000248874.5	C5orf17	-0.100166	-0.000166389	0.920213	0.978881	Cells_Cultured_fibroblasts
EUR-like	ENSG00000165215.6	CLDN3	0.10005	0.00266291	0.920305	0.978881	Cells_Cultured_fibroblasts
EUR-like	ENSG00000106688.11	SLC1A1	0.0999407	0.00109	0.920391	0.978881	Cells_Cultured_fibroblasts
EUR-like	ENSG00000141425.17	RPRD1A	0.0998796	0.00267658	0.92044	0.978881	Cells_Cultured_fibroblasts
EUR-like	ENSG00000158859.9	ADAMTS4	0.0994526	0.000859863	0.920779	0.979068	Cells_Cultured_fibroblasts
EUR-like	ENSG00000274828.1	RP11-567M16.6	-0.0993806	-0.000308922	0.920836	0.979068	Cells_Cultured_fibroblasts
EUR-like	ENSG00000116957.12	TBCE	-0.098879	-0.00304187	0.921234	0.979192	Cells_Cultured_fibroblasts
EUR-like	ENSG00000180884.9	ZNF792	-0.0987902	-0.00185906	0.921305	0.979192	Cells_Cultured_fibroblasts
EUR-like	ENSG00000278765.1	RP5-890E16.5	-0.0986586	-0.00238655	0.921409	0.979192	Cells_Cultured_fibroblasts
EUR-like	ENSG00000197343.10	ZNF655	-0.0985723	-0.00531019	0.921478	0.979192	Cells_Cultured_fibroblasts
EUR-like	ENSG00000125895.5	TMEM74B	0.0985415	0.00166831	0.921502	0.979192	Cells_Cultured_fibroblasts
EUR-like	ENSG00000171502.14	COL24A1	-0.0980358	-0.00422804	0.921904	0.979398	Cells_Cultured_fibroblasts
EUR-like	ENSG00000173253.15	DMRT2	0.0978923	0.000592578	0.922018	0.979398	Cells_Cultured_fibroblasts
EUR-like	ENSG00000132530.16	XAF1	0.0977135	0.00673411	0.92216	0.979398	Cells_Cultured_fibroblasts
EUR-like	ENSG00000162755.13	KLHDC9	-0.0976628	-0.00181364	0.9222	0.979398	Cells_Cultured_fibroblasts
EUR-like	ENSG00000177000.10	MTHFR	0.0975591	0.00147947	0.922282	0.979398	Cells_Cultured_fibroblasts
EUR-like	ENSG00000144231.10	POLR2D	-0.0973594	-0.00253677	0.922441	0.979398	Cells_Cultured_fibroblasts
EUR-like	ENSG00000123810.7	B9D2	-0.0973286	-0.00550469	0.922465	0.979398	Cells_Cultured_fibroblasts
EUR-like	ENSG00000153339.13	TRAPPC8	0.0964583	0.00408629	0.923157	0.979441	Cells_Cultured_fibroblasts
EUR-like	ENSG00000204946.9	ZNF783	-0.0963711	-0.000866035	0.923226	0.979441	Cells_Cultured_fibroblasts
EUR-like	ENSG00000164294.13	GPX8	0.0962559	-0.000404546	0.923317	0.979441	Cells_Cultured_fibroblasts
EUR-like	ENSG00000129968.15	ABHD17A	-0.0961193	-0.00231634	0.923426	0.979441	Cells_Cultured_fibroblasts
EUR-like	ENSG00000107338.9	SHB	0.0960741	-0.000154615	0.923462	0.979441	Cells_Cultured_fibroblasts
EUR-like	ENSG00000116985.11	BMP8B	-0.0960547	-0.00106127	0.923477	0.979441	Cells_Cultured_fibroblasts
EUR-like	ENSG00000111348.8	ARHGDIB	-0.0959476	-0.0018318	0.923562	0.979441	Cells_Cultured_fibroblasts
EUR-like	ENSG00000143067.4	ZNF697	0.0956485	0.00146719	0.9238	0.979441	Cells_Cultured_fibroblasts
EUR-like	ENSG00000105509.10	HAS1	-0.0955942	-0.0012432	0.923843	0.979441	Cells_Cultured_fibroblasts
EUR-like	ENSG00000130844.16	ZNF331	-0.0955494	-0.00207093	0.923878	0.979441	Cells_Cultured_fibroblasts
EUR-like	ENSG00000272908.1	RP11-121A8.1	0.0955417	0.000583255	0.923885	0.979441	Cells_Cultured_fibroblasts
EUR-like	ENSG00000163749.17	CCDC158	0.0954543	0.00149133	0.923954	0.979441	Cells_Cultured_fibroblasts
EUR-like	ENSG00000123908.11	AGO2	0.0953686	0.00160894	0.924022	0.979441	Cells_Cultured_fibroblasts
EUR-like	ENSG00000234444.9	ZNF736	-0.0951008	-0.000650669	0.924235	0.979441	Cells_Cultured_fibroblasts
EUR-like	ENSG00000213015.8	ZNF580	0.0950284	0.00112397	0.924292	0.979441	Cells_Cultured_fibroblasts
EUR-like	ENSG00000136010.13	ALDH1L2	0.094969	0.00115257	0.924339	0.979441	Cells_Cultured_fibroblasts
EUR-like	ENSG00000228889.6	UBAC2-AS1	0.0949251	0.00289896	0.924374	0.979441	Cells_Cultured_fibroblasts
EUR-like	ENSG00000136840.18	ST6GALNAC4	0.0946068	0.00266238	0.924627	0.979503	Cells_Cultured_fibroblasts
EUR-like	ENSG00000067596.10	DHX8	0.0945747	0.00451846	0.924653	0.979503	Cells_Cultured_fibroblasts
EUR-like	ENSG00000243414.5	TICAM2	-0.0942568	-0.000766578	0.924905	0.979583	Cells_Cultured_fibroblasts
EUR-like	ENSG00000146281.5	PM20D2	0.094122	0.00269424	0.925012	0.979583	Cells_Cultured_fibroblasts
EUR-like	ENSG00000137831.14	UACA	-0.0937791	-0.00212197	0.925285	0.979583	Cells_Cultured_fibroblasts
EUR-like	ENSG00000158270.11	COLEC12	-0.0936836	-0.00133558	0.92536	0.979583	Cells_Cultured_fibroblasts
EUR-like	ENSG00000029364.11	SLC39A9	-0.0936572	-0.00208108	0.925381	0.979583	Cells_Cultured_fibroblasts
EUR-like	ENSG00000113140.10	SPARC	-0.0936497	-0.0108672	0.925387	0.979583	Cells_Cultured_fibroblasts
EUR-like	ENSG00000134245.17	WNT2B	-0.0934991	-0.0035332	0.925507	0.979593	Cells_Cultured_fibroblasts
EUR-like	ENSG00000272902.2	TBC1D8-AS1	-0.0930905	-0.00151159	0.925832	0.97982	Cells_Cultured_fibroblasts
EUR-like	ENSG00000122483.17	CCDC18	0.0929126	0.001917	0.925973	0.979853	Cells_Cultured_fibroblasts
EUR-like	ENSG00000134056.11	MRPS36	0.0927715	0.00284044	0.926085	0.979856	Cells_Cultured_fibroblasts
EUR-like	ENSG00000174996.11	KLC2	-0.091875	-0.00386134	0.926797	0.980335	Cells_Cultured_fibroblasts
EUR-like	ENSG00000111052.7	LIN7A	0.0917469	0.00118716	0.926899	0.980335	Cells_Cultured_fibroblasts
EUR-like	ENSG00000113716.12	HMGXB3	0.0915791	0.00163663	0.927032	0.980335	Cells_Cultured_fibroblasts
EUR-like	ENSG00000182586.8	LINC00334	-0.0913263	-0.0039731	0.927233	0.980335	Cells_Cultured_fibroblasts
EUR-like	ENSG00000221983.7	UBA52	0.0912393	0.00185353	0.927302	0.980335	Cells_Cultured_fibroblasts
EUR-like	ENSG00000278619.4	MRM1	0.0910656	0.0549408	0.92744	0.980335	Cells_Cultured_fibroblasts
EUR-like	ENSG00000197302.10	ZNF720	-0.0910545	-0.0027182	0.927449	0.980335	Cells_Cultured_fibroblasts
EUR-like	ENSG00000110169.10	HPX	-0.0909395	-0.00445873	0.927541	0.980335	Cells_Cultured_fibroblasts
EUR-like	ENSG00000140553.17	UNC45A	0.090772	0.000955761	0.927674	0.980335	Cells_Cultured_fibroblasts
EUR-like	ENSG00000123094.15	RASSF8	-0.0906407	-0.00174176	0.927778	0.980335	Cells_Cultured_fibroblasts
EUR-like	ENSG00000170264.12	FAM161A	0.0902421	0.00304985	0.928095	0.980335	Cells_Cultured_fibroblasts
EUR-like	ENSG00000023572.8	GLRX2	-0.0902102	-0.00274175	0.92812	0.980335	Cells_Cultured_fibroblasts
EUR-like	ENSG00000198521.11	ZNF43	0.0901631	0.00287927	0.928158	0.980335	Cells_Cultured_fibroblasts
EUR-like	ENSG00000198393.7	ZNF26	-0.0901576	-0.00117627	0.928162	0.980335	Cells_Cultured_fibroblasts
EUR-like	ENSG00000181104.6	F2R	-0.089883	-0.00195376	0.92838	0.980335	Cells_Cultured_fibroblasts
EUR-like	ENSG00000159322.17	ADPGK	0.0898711	0.000577567	0.92839	0.980335	Cells_Cultured_fibroblasts
EUR-like	ENSG00000055732.12	MCOLN3	0.0895342	0.00126214	0.928657	0.980335	Cells_Cultured_fibroblasts
EUR-like	ENSG00000186230.6	ZNF749	-0.0895234	-0.000486867	0.928666	0.980335	Cells_Cultured_fibroblasts
EUR-like	ENSG00000185842.15	DNAH14	0.0894598	0.00275794	0.928717	0.980335	Cells_Cultured_fibroblasts
EUR-like	ENSG00000115425.13	PECR	0.0893597	0.00366767	0.928796	0.980335	Cells_Cultured_fibroblasts
EUR-like	ENSG00000129990.14	SYT5	-0.0892939	-0.00077983	0.928848	0.980335	Cells_Cultured_fibroblasts
EUR-like	ENSG00000245317.2	CTC-241N9.1	0.0889929	0.00328609	0.929088	0.980393	Cells_Cultured_fibroblasts
EUR-like	ENSG00000268912.1	CTD-2619J13.17	-0.0887891	-0.00326982	0.929249	0.980393	Cells_Cultured_fibroblasts
EUR-like	ENSG00000103642.11	LACTB	0.0886912	0.000265095	0.929327	0.980393	Cells_Cultured_fibroblasts
EUR-like	ENSG00000166716.9	ZNF592	0.0886705	0.00284116	0.929344	0.980393	Cells_Cultured_fibroblasts
EUR-like	ENSG00000089327.14	FXYD5	0.0884837	0.00282539	0.929492	0.980434	Cells_Cultured_fibroblasts
EUR-like	ENSG00000278318.4	ZNF229	-0.0882625	-0.00114312	0.929668	0.980501	Cells_Cultured_fibroblasts
EUR-like	ENSG00000103111.14	MON1B	0.0878958	0.00229233	0.929959	0.980501	Cells_Cultured_fibroblasts
EUR-like	ENSG00000234426.1	RP11-459O1.2	0.0878831	0.00121334	0.92997	0.980501	Cells_Cultured_fibroblasts
EUR-like	ENSG00000140521.12	POLG	0.0878164	0.00152802	0.930023	0.980501	Cells_Cultured_fibroblasts
EUR-like	ENSG00000115750.16	TAF1B	0.0877119	0.000467792	0.930106	0.980501	Cells_Cultured_fibroblasts
EUR-like	ENSG00000271216.1	LINC01050	0.0873184	0.00094213	0.930418	0.980593	Cells_Cultured_fibroblasts
EUR-like	ENSG00000164896.19	FASTK	0.0872681	0.000926088	0.930458	0.980593	Cells_Cultured_fibroblasts
EUR-like	ENSG00000167136.6	ENDOG	-0.0867686	-0.00119443	0.930855	0.980593	Cells_Cultured_fibroblasts
EUR-like	ENSG00000136155.16	SCEL	0.0867439	0.00215878	0.930875	0.980593	Cells_Cultured_fibroblasts
EUR-like	ENSG00000272663.1	RP11-191L17.1	-0.0867175	-0.00215142	0.930896	0.980593	Cells_Cultured_fibroblasts
EUR-like	ENSG00000138829.11	FBN2	0.0866395	0.000492687	0.930958	0.980593	Cells_Cultured_fibroblasts
EUR-like	ENSG00000168653.10	NDUFS5	0.0866326	0.000545448	0.930964	0.980593	Cells_Cultured_fibroblasts
EUR-like	ENSG00000157538.13	DSCR3	0.0863383	0.00391655	0.931197	0.980723	Cells_Cultured_fibroblasts
EUR-like	ENSG00000115568.15	ZNF142	-0.0861127	0.00184879	0.931377	0.980796	Cells_Cultured_fibroblasts
EUR-like	ENSG00000105650.21	PDE4C	-0.0857683	-0.00133029	0.931651	0.98086	Cells_Cultured_fibroblasts
EUR-like	ENSG00000249751.3	ECSCR	0.0857187	0.00247554	0.93169	0.98086	Cells_Cultured_fibroblasts
EUR-like	ENSG00000197124.11	ZNF682	-0.0854123	-0.00128705	0.931934	0.98086	Cells_Cultured_fibroblasts
EUR-like	ENSG00000171522.5	PTGER4	0.0852132	0.00145088	0.932092	0.98086	Cells_Cultured_fibroblasts
EUR-like	ENSG00000006468.13	ETV1	0.0850599	0.00131675	0.932214	0.98086	Cells_Cultured_fibroblasts
EUR-like	ENSG00000196636.7	SDHAF3	0.0849927	0.0132059	0.932267	0.98086	Cells_Cultured_fibroblasts
EUR-like	ENSG00000134152.10	KATNBL1	0.084688	0.00381317	0.932509	0.98086	Cells_Cultured_fibroblasts
EUR-like	ENSG00000135317.12	SNX14	-0.0844499	-0.00197649	0.932699	0.98086	Cells_Cultured_fibroblasts
EUR-like	ENSG00000248787.1	RP11-666A20.4	-0.0843326	-5.25774e-05	0.932792	0.98086	Cells_Cultured_fibroblasts
EUR-like	ENSG00000169991.10	IFFO2	0.0842821	0.00173889	0.932832	0.98086	Cells_Cultured_fibroblasts
EUR-like	ENSG00000180376.16	CCDC66	-0.0841573	-0.000398821	0.932931	0.98086	Cells_Cultured_fibroblasts
EUR-like	ENSG00000273442.1	AC006946.17	0.0840848	0.00106541	0.932989	0.98086	Cells_Cultured_fibroblasts
EUR-like	ENSG00000148175.12	STOM	0.0840575	0.00491877	0.933011	0.98086	Cells_Cultured_fibroblasts
EUR-like	ENSG00000150756.13	FAM173B	0.0839722	0.000646134	0.933079	0.98086	Cells_Cultured_fibroblasts
EUR-like	ENSG00000196782.12	MAML3	-0.08396	-0.00249807	0.933088	0.98086	Cells_Cultured_fibroblasts
EUR-like	ENSG00000164305.18	CASP3	0.0837313	0.000623977	0.93327	0.980868	Cells_Cultured_fibroblasts
EUR-like	ENSG00000160124.9	CCDC58	-0.0836729	-0.00168688	0.933316	0.980868	Cells_Cultured_fibroblasts
EUR-like	ENSG00000139289.13	PHLDA1	-0.0833273	-0.0063354	0.933591	0.981042	Cells_Cultured_fibroblasts
EUR-like	ENSG00000183570.16	PCBP3	0.0828209	0.002079	0.933994	0.981259	Cells_Cultured_fibroblasts
EUR-like	ENSG00000101680.14	LAMA1	0.0824711	0.00198096	0.934272	0.981259	Cells_Cultured_fibroblasts
EUR-like	ENSG00000170961.6	HAS2	0.0822613	0.00314094	0.934439	0.981259	Cells_Cultured_fibroblasts
EUR-like	ENSG00000121988.17	ZRANB3	0.0821119	0.00161414	0.934558	0.981259	Cells_Cultured_fibroblasts
EUR-like	ENSG00000112078.13	KCTD20	0.0820523	0.00101769	0.934605	0.981259	Cells_Cultured_fibroblasts
EUR-like	ENSG00000164404.8	GDF9	-0.0819323	-0.00248088	0.934701	0.981259	Cells_Cultured_fibroblasts
EUR-like	ENSG00000204568.11	MRPS18B	0.0818976	0.00328355	0.934728	0.981259	Cells_Cultured_fibroblasts
EUR-like	ENSG00000204291.10	COL15A1	-0.0818481	-0.000465455	0.934768	0.981259	Cells_Cultured_fibroblasts
EUR-like	ENSG00000178404.9	CEP295NL	0.0817395	0.00104341	0.934854	0.981259	Cells_Cultured_fibroblasts
EUR-like	ENSG00000272156.1	RP11-477N3.1	0.0815658	0.00145075	0.934992	0.981259	Cells_Cultured_fibroblasts
EUR-like	ENSG00000186501.14	TMEM222	-0.0812874	-0.00123559	0.935213	0.981259	Cells_Cultured_fibroblasts
EUR-like	ENSG00000183628.12	DGCR6	-0.0812573	-0.00128568	0.935237	0.981259	Cells_Cultured_fibroblasts
EUR-like	ENSG00000164930.11	FZD6	0.0811844	0.000760562	0.935295	0.981259	Cells_Cultured_fibroblasts
EUR-like	ENSG00000233569.1	RP11-500B12.1	0.0810359	0.00254965	0.935413	0.981259	Cells_Cultured_fibroblasts
EUR-like	ENSG00000173889.15	PHC3	-0.0809896	-0.00538066	0.93545	0.981259	Cells_Cultured_fibroblasts
EUR-like	ENSG00000122420.9	PTGFR	0.0807445	0.00115645	0.935645	0.981305	Cells_Cultured_fibroblasts
EUR-like	ENSG00000225880.5	LINC00115	-0.0805495	-0.000547917	0.9358	0.981305	Cells_Cultured_fibroblasts
EUR-like	ENSG00000142534.6	RPS11	0.0802219	0.00388427	0.936061	0.981305	Cells_Cultured_fibroblasts
EUR-like	ENSG00000145494.11	NDUFS6	0.0801884	0.0015603	0.936087	0.981305	Cells_Cultured_fibroblasts
EUR-like	ENSG00000169223.14	LMAN2	-0.0801841	0.00829124	0.936091	0.981305	Cells_Cultured_fibroblasts
EUR-like	ENSG00000198796.6	ALPK2	-0.0800822	-0.000386521	0.936172	0.981305	Cells_Cultured_fibroblasts
EUR-like	ENSG00000213999.15	MEF2B	-0.0799656	-0.00129579	0.936265	0.981305	Cells_Cultured_fibroblasts
EUR-like	ENSG00000125863.18	MKKS	-0.079693	-0.00262148	0.936481	0.981327	Cells_Cultured_fibroblasts
EUR-like	ENSG00000230838.1	LINC01614	0.0796259	0.00666796	0.936535	0.981327	Cells_Cultured_fibroblasts
EUR-like	ENSG00000183291.15	SELENOF	0.0795236	-0.000198968	0.936616	0.981327	Cells_Cultured_fibroblasts
EUR-like	ENSG00000166133.17	RPUSD2	-0.0792221	-0.0025167	0.936856	0.981387	Cells_Cultured_fibroblasts
EUR-like	ENSG00000167792.11	NDUFV1	0.0791747	0.0050419	0.936894	0.981387	Cells_Cultured_fibroblasts
EUR-like	ENSG00000196345.12	ZKSCAN7	-0.0789608	-0.00148227	0.937064	0.98145	Cells_Cultured_fibroblasts
EUR-like	ENSG00000128052.8	KDR	-0.0785874	-0.000474923	0.937361	0.981646	Cells_Cultured_fibroblasts
EUR-like	ENSG00000159596.6	TMEM69	0.0782148	0.00276355	0.937657	0.981759	Cells_Cultured_fibroblasts
EUR-like	ENSG00000125650.4	PSPN	0.0780551	0.00377749	0.937784	0.981759	Cells_Cultured_fibroblasts
EUR-like	ENSG00000205809.9	KLRC2	0.0780353	0.00109393	0.9378	0.981759	Cells_Cultured_fibroblasts
EUR-like	ENSG00000167674.14	CTB-50L17.10	-0.0776416	-0.00865757	0.938113	0.981819	Cells_Cultured_fibroblasts
EUR-like	ENSG00000131473.16	ACLY	0.077591	0.00259488	0.938153	0.981819	Cells_Cultured_fibroblasts
EUR-like	ENSG00000163961.4	RNF168	-0.0775482	-0.00228031	0.938187	0.981819	Cells_Cultured_fibroblasts
EUR-like	ENSG00000067704.9	IARS2	-0.0773811	-0.00235057	0.93832	0.981843	Cells_Cultured_fibroblasts
EUR-like	ENSG00000108370.16	RGS9	-0.0771439	-0.00218805	0.938509	0.981925	Cells_Cultured_fibroblasts
EUR-like	ENSG00000163171.7	CDC42EP3	0.0767948	0.000820061	0.938787	0.981934	Cells_Cultured_fibroblasts
EUR-like	ENSG00000204963.5	PCDHA7	-0.076728	-0.00195804	0.93884	0.981934	Cells_Cultured_fibroblasts
EUR-like	ENSG00000197345.12	MRPL21	0.076587	0.000528267	0.938952	0.981934	Cells_Cultured_fibroblasts
EUR-like	ENSG00000270091.1	RP11-78O7.2	-0.076579	-0.00139187	0.938958	0.981934	Cells_Cultured_fibroblasts
EUR-like	ENSG00000066427.21	ATXN3	0.0761534	0.00307558	0.939297	0.982173	Cells_Cultured_fibroblasts
EUR-like	ENSG00000080815.18	PSEN1	0.0759071	0.00217626	0.939493	0.98218	Cells_Cultured_fibroblasts
EUR-like	ENSG00000178718.6	RPP25	0.0758681	0.000514865	0.939524	0.98218	Cells_Cultured_fibroblasts
EUR-like	ENSG00000187796.13	CARD9	-0.0756337	-0.000524825	0.939711	0.982259	Cells_Cultured_fibroblasts
EUR-like	ENSG00000117114.19	ADGRL2	-0.0753613	-0.00128747	0.939927	0.982371	Cells_Cultured_fibroblasts
EUR-like	ENSG00000174501.14	ANKRD36C	-0.0750654	-0.003971	0.940163	0.982501	Cells_Cultured_fibroblasts
EUR-like	ENSG00000066230.10	SLC9A3	-0.0747731	-0.00026082	0.940395	0.982587	Cells_Cultured_fibroblasts
EUR-like	ENSG00000272447.1	RP11-182L21.6	-0.0746856	-0.000419826	0.940465	0.982587	Cells_Cultured_fibroblasts
EUR-like	ENSG00000162493.16	PDPN	-0.0743154	-0.00133346	0.940759	0.982779	Cells_Cultured_fibroblasts
EUR-like	ENSG00000101608.12	MYL12A	-0.0738264	-0.000584108	0.941149	0.983052	Cells_Cultured_fibroblasts
EUR-like	ENSG00000259616.2	RP11-507B12.2	-0.0735869	-0.00180302	0.941339	0.983052	Cells_Cultured_fibroblasts
EUR-like	ENSG00000185359.12	HGS	0.0735711	0.00335286	0.941352	0.983052	Cells_Cultured_fibroblasts
EUR-like	ENSG00000129317.14	PUS7L	0.0732529	0.00242779	0.941605	0.983178	Cells_Cultured_fibroblasts
EUR-like	ENSG00000177600.8	RPLP2	-0.0731112	-0.00234804	0.941718	0.983178	Cells_Cultured_fibroblasts
EUR-like	ENSG00000034053.14	APBA2	0.0730033	0.000935332	0.941803	0.983178	Cells_Cultured_fibroblasts
EUR-like	ENSG00000278129.1	ZNF8	-0.072503	-0.00071639	0.942202	0.983479	Cells_Cultured_fibroblasts
EUR-like	ENSG00000106066.14	CPVL	-0.0719019	-0.00047264	0.94268	0.983749	Cells_Cultured_fibroblasts
EUR-like	ENSG00000117054.13	ACADM	-0.0717738	-0.000831562	0.942782	0.983749	Cells_Cultured_fibroblasts
EUR-like	ENSG00000162551.13	ALPL	-0.0717617	-0.000557942	0.942792	0.983749	Cells_Cultured_fibroblasts
EUR-like	ENSG00000258667.1	HIF1A-AS2	-0.0714754	-0.000917359	0.943019	0.983871	Cells_Cultured_fibroblasts
EUR-like	ENSG00000244687.11	UBE2V1	-0.0707338	-0.00343717	0.94361	0.984291	Cells_Cultured_fibroblasts
EUR-like	ENSG00000078699.21	CBFA2T2	0.0706924	0.000889636	0.943643	0.984291	Cells_Cultured_fibroblasts
EUR-like	ENSG00000065308.4	TRAM2	0.0704795	0.00131816	0.943812	0.984353	Cells_Cultured_fibroblasts
EUR-like	ENSG00000173264.14	GPR137	0.0700854	0.0032385	0.944126	0.984419	Cells_Cultured_fibroblasts
EUR-like	ENSG00000139629.15	GALNT6	0.069568	0.00442779	0.944537	0.984419	Cells_Cultured_fibroblasts
EUR-like	ENSG00000108306.11	FBXL20	0.069479	0.00302797	0.944608	0.984419	Cells_Cultured_fibroblasts
EUR-like	ENSG00000087302.8	C14orf166	-0.0694635	-0.00306144	0.944621	0.984419	Cells_Cultured_fibroblasts
EUR-like	ENSG00000146425.10	DYNLT1	0.069431	0.00249656	0.944647	0.984419	Cells_Cultured_fibroblasts
EUR-like	ENSG00000132604.10	TERF2	-0.0694186	-0.00738314	0.944656	0.984419	Cells_Cultured_fibroblasts
EUR-like	ENSG00000265354.3	TIMM23	0.0694095	0.0369045	0.944664	0.984419	Cells_Cultured_fibroblasts
EUR-like	ENSG00000154548.8	SRSF12	-0.0691662	-0.00055479	0.944857	0.984419	Cells_Cultured_fibroblasts
EUR-like	ENSG00000109654.14	TRIM2	0.0691502	0.000769607	0.94487	0.984419	Cells_Cultured_fibroblasts
EUR-like	ENSG00000213445.9	SIPA1	0.0686589	0.00170832	0.945261	0.984711	Cells_Cultured_fibroblasts
EUR-like	ENSG00000078814.15	MYH7B	0.0684222	0.000931098	0.94545	0.984731	Cells_Cultured_fibroblasts
EUR-like	ENSG00000185808.13	PIGP	0.0683572	0.000238786	0.945501	0.984731	Cells_Cultured_fibroblasts
EUR-like	ENSG00000182446.13	NPLOC4	-0.068208	-0.001032	0.94562	0.98474	Cells_Cultured_fibroblasts
EUR-like	ENSG00000119632.3	IFI27L2	-0.0678314	-0.000823872	0.94592	0.984937	Cells_Cultured_fibroblasts
EUR-like	ENSG00000167995.15	BEST1	-0.0674846	-0.00226375	0.946196	0.984993	Cells_Cultured_fibroblasts
EUR-like	ENSG00000173660.11	UQCRH	-0.0672262	-0.00171755	0.946402	0.984993	Cells_Cultured_fibroblasts
EUR-like	ENSG00000206562.11	METTL6	0.0671844	0.0004332	0.946435	0.984993	Cells_Cultured_fibroblasts
EUR-like	ENSG00000226816.2	AC005082.12	0.0671743	0.00362482	0.946443	0.984993	Cells_Cultured_fibroblasts
EUR-like	ENSG00000198848.12	CES1	-0.0670698	-0.000515521	0.946526	0.984993	Cells_Cultured_fibroblasts
EUR-like	ENSG00000083097.14	DOPEY1	0.0668783	0.00108862	0.946679	0.985037	Cells_Cultured_fibroblasts
EUR-like	ENSG00000111962.7	UST	-0.0665045	-0.000521923	0.946976	0.985221	Cells_Cultured_fibroblasts
EUR-like	ENSG00000184381.18	PLA2G6	-0.0663776	-0.00133406	0.947077	0.985221	Cells_Cultured_fibroblasts
EUR-like	ENSG00000145882.10	PCYOX1L	0.0659865	0.000571165	0.947389	0.98543	Cells_Cultured_fibroblasts
EUR-like	ENSG00000124134.8	KCNS1	0.0657141	0.000655459	0.947605	0.985433	Cells_Cultured_fibroblasts
EUR-like	ENSG00000101158.13	NELFCD	0.0656937	0.000458463	0.947622	0.985433	Cells_Cultured_fibroblasts
EUR-like	ENSG00000008283.15	CYB561	0.0655667	0.000759584	0.947723	0.985433	Cells_Cultured_fibroblasts
EUR-like	ENSG00000178115.11	GOLGA8Q	0.0652642	0.00287016	0.947964	0.985568	Cells_Cultured_fibroblasts
EUR-like	ENSG00000183060.15	LYSMD4	0.0649867	-1.4626e-05	0.948185	0.985652	Cells_Cultured_fibroblasts
EUR-like	ENSG00000087111.20	PIGS	0.0647322	0.00525751	0.948387	0.985652	Cells_Cultured_fibroblasts
EUR-like	ENSG00000080819.6	CPOX	-0.0644834	-0.00188242	0.948585	0.985652	Cells_Cultured_fibroblasts
EUR-like	ENSG00000198948.11	MFAP3L	0.064318	0.00121692	0.948717	0.985652	Cells_Cultured_fibroblasts
EUR-like	ENSG00000223811.1	RP11-437J19.1	0.0642762	0.000729322	0.94875	0.985652	Cells_Cultured_fibroblasts
EUR-like	ENSG00000154328.15	NEIL2	-0.0642648	-0.000458293	0.948759	0.985652	Cells_Cultured_fibroblasts
EUR-like	ENSG00000139618.14	BRCA2	-0.0641909	-0.00354057	0.948818	0.985652	Cells_Cultured_fibroblasts
EUR-like	ENSG00000178971.13	CTC1	0.0638846	0.00416814	0.949062	0.985709	Cells_Cultured_fibroblasts
EUR-like	ENSG00000163902.11	RPN1	0.0638091	0.00456608	0.949122	0.985709	Cells_Cultured_fibroblasts
EUR-like	ENSG00000171792.10	RHNO1	0.0637048	0.00158348	0.949205	0.985709	Cells_Cultured_fibroblasts
EUR-like	ENSG00000131626.16	PPFIA1	0.0633853	0.00210852	0.94946	0.985784	Cells_Cultured_fibroblasts
EUR-like	ENSG00000127124.14	HIVEP3	0.0633357	0.00131342	0.949499	0.985784	Cells_Cultured_fibroblasts
EUR-like	ENSG00000231439.4	WASIR2	-0.063086	-0.000602888	0.949698	0.985876	Cells_Cultured_fibroblasts
EUR-like	ENSG00000075407.18	ZNF37A	0.062732	0.00126589	0.94998	0.986054	Cells_Cultured_fibroblasts
EUR-like	ENSG00000101190.12	TCFL5	0.062267	0.000848375	0.95035	0.986273	Cells_Cultured_fibroblasts
EUR-like	ENSG00000123200.16	ZC3H13	0.0621887	9.68275e-05	0.950413	0.986273	Cells_Cultured_fibroblasts
EUR-like	ENSG00000166598.14	HSP90B1	-0.0618741	-0.0025589	0.950663	0.986418	Cells_Cultured_fibroblasts
EUR-like	ENSG00000260588.1	RP11-930P14.2	0.0613466	0.000974471	0.951083	0.986739	Cells_Cultured_fibroblasts
EUR-like	ENSG00000113578.17	FGF1	-0.0611585	-0.000354067	0.951233	0.986777	Cells_Cultured_fibroblasts
EUR-like	ENSG00000133106.14	EPSTI1	-0.0610224	-0.000943457	0.951341	0.986777	Cells_Cultured_fibroblasts
EUR-like	ENSG00000057757.9	PITHD1	0.0608439	0.000202069	0.951484	0.98681	Cells_Cultured_fibroblasts
EUR-like	ENSG00000250548.6	RP11-47I22.2	-0.0605521	-0.00146089	0.951716	0.986854	Cells_Cultured_fibroblasts
EUR-like	ENSG00000169251.12	NMD3	0.0605126	0.00638015	0.951747	0.986854	Cells_Cultured_fibroblasts
EUR-like	ENSG00000179008.8	C14orf39	0.0602744	0.00177034	0.951937	0.986936	Cells_Cultured_fibroblasts
EUR-like	ENSG00000266970.1	RP11-806H10.4	0.0599635	0.000549784	0.952185	0.987077	Cells_Cultured_fibroblasts
EUR-like	ENSG00000157823.16	AP3S2	-0.0595711	-0.000248887	0.952497	0.987127	Cells_Cultured_fibroblasts
EUR-like	ENSG00000147421.17	HMBOX1	-0.0595519	-0.00361044	0.952512	0.987127	Cells_Cultured_fibroblasts
EUR-like	ENSG00000135916.15	ITM2C	0.0593937	-0.00100799	0.952639	0.987127	Cells_Cultured_fibroblasts
EUR-like	ENSG00000169740.13	ZNF32	-0.0593473	-0.00198502	0.952676	0.987127	Cells_Cultured_fibroblasts
EUR-like	ENSG00000223573.6	TINCR	0.059173	0.00212724	0.952814	0.987156	Cells_Cultured_fibroblasts
EUR-like	ENSG00000169967.16	MAP3K2	-0.0587199	-0.000474177	0.953175	0.987415	Cells_Cultured_fibroblasts
EUR-like	ENSG00000125731.12	SH2D3A	-0.0584915	-0.000485145	0.953357	0.987484	Cells_Cultured_fibroblasts
EUR-like	ENSG00000113119.12	TMCO6	-0.0583587	-0.000671837	0.953463	0.987484	Cells_Cultured_fibroblasts
EUR-like	ENSG00000174899.10	PQLC2L	-0.0578574	-0.00174726	0.953862	0.987627	Cells_Cultured_fibroblasts
EUR-like	ENSG00000198830.10	HMGN2	-0.0578565	-6.6775e-05	0.953863	0.987627	Cells_Cultured_fibroblasts
EUR-like	ENSG00000185904.11	LINC00839	-0.0577673	-0.00025283	0.953934	0.987627	Cells_Cultured_fibroblasts
EUR-like	ENSG00000141568.20	FOXK2	-0.0575621	-0.00113445	0.954097	0.987682	Cells_Cultured_fibroblasts
EUR-like	ENSG00000103356.15	EARS2	0.057044	0.000733808	0.95451	0.987994	Cells_Cultured_fibroblasts
EUR-like	ENSG00000125089.16	SH3TC1	-0.0565227	-0.000856401	0.954925	0.988126	Cells_Cultured_fibroblasts
EUR-like	ENSG00000130158.13	DOCK6	-0.056327	-0.0012016	0.955081	0.988126	Cells_Cultured_fibroblasts
EUR-like	ENSG00000014257.15	ACPP	0.0563076	0.00362135	0.955097	0.988126	Cells_Cultured_fibroblasts
EUR-like	ENSG00000127903.13	ZNF835	0.0562365	0.00250654	0.955153	0.988126	Cells_Cultured_fibroblasts
EUR-like	ENSG00000038210.12	PI4K2B	-0.0561881	-0.00314278	0.955192	0.988126	Cells_Cultured_fibroblasts
EUR-like	ENSG00000177683.13	THAP5	-0.0559163	-0.000298913	0.955408	0.988192	Cells_Cultured_fibroblasts
EUR-like	ENSG00000197993.7	KEL	0.0558298	0.00187517	0.955477	0.988192	Cells_Cultured_fibroblasts
EUR-like	ENSG00000105227.14	PRX	-0.0553532	-0.000407733	0.955857	0.988439	Cells_Cultured_fibroblasts
EUR-like	ENSG00000152056.16	AP1S3	0.0552505	-0.000556889	0.955939	0.988439	Cells_Cultured_fibroblasts
EUR-like	ENSG00000166450.12	PRTG	0.0550843	0.00151578	0.956071	0.988462	Cells_Cultured_fibroblasts
EUR-like	ENSG00000173230.15	GOLGB1	0.0548977	0.00705029	0.95622	0.988501	Cells_Cultured_fibroblasts
EUR-like	ENSG00000259459.5	RP11-321G12.1	0.0544845	0.000321009	0.956549	0.988726	Cells_Cultured_fibroblasts
EUR-like	ENSG00000112576.12	CCND3	-0.0540988	-0.00188515	0.956856	0.9889	Cells_Cultured_fibroblasts
EUR-like	ENSG00000273014.1	RP11-225B17.2	0.0538932	0.000954475	0.95702	0.9889	Cells_Cultured_fibroblasts
EUR-like	ENSG00000180190.11	TDRP	0.0536119	0.000445767	0.957244	0.9889	Cells_Cultured_fibroblasts
EUR-like	ENSG00000165899.10	OTOGL	-0.0535823	-0.00125957	0.957268	0.9889	Cells_Cultured_fibroblasts
EUR-like	ENSG00000236094.1	LINC00545	-0.0534169	-0.000556434	0.9574	0.9889	Cells_Cultured_fibroblasts
EUR-like	ENSG00000196581.10	AJAP1	0.0533504	0.00150089	0.957453	0.9889	Cells_Cultured_fibroblasts
EUR-like	ENSG00000010810.17	FYN	-0.0532984	-0.000955284	0.957494	0.9889	Cells_Cultured_fibroblasts
EUR-like	ENSG00000188321.13	ZNF559	-0.0527942	-0.000395025	0.957896	0.98899	Cells_Cultured_fibroblasts
EUR-like	ENSG00000180953.11	ST20	0.0527544	0.000302712	0.957928	0.98899	Cells_Cultured_fibroblasts
EUR-like	ENSG00000196700.8	ZNF512B	-0.052658	0.00179998	0.958004	0.98899	Cells_Cultured_fibroblasts
EUR-like	ENSG00000158604.14	TMED4	0.0524492	0.00352146	0.958171	0.98899	Cells_Cultured_fibroblasts
EUR-like	ENSG00000178235.7	SLITRK1	0.0524465	0.00301842	0.958173	0.98899	Cells_Cultured_fibroblasts
EUR-like	ENSG00000182150.15	ERCC6L2	-0.0523536	-0.000493764	0.958247	0.98899	Cells_Cultured_fibroblasts
EUR-like	ENSG00000124177.14	CHD6	-0.0520118	-0.00203287	0.958519	0.989041	Cells_Cultured_fibroblasts
EUR-like	ENSG00000005486.16	RHBDD2	0.0520006	0.000948157	0.958528	0.989041	Cells_Cultured_fibroblasts
EUR-like	ENSG00000156113.22	KCNMA1	-0.0517056	-0.000617784	0.958763	0.989041	Cells_Cultured_fibroblasts
EUR-like	ENSG00000136111.12	TBC1D4	-0.0515639	-0.000211427	0.958876	0.989041	Cells_Cultured_fibroblasts
EUR-like	ENSG00000134463.14	ECHDC3	-0.0515131	1.81051e-05	0.958917	0.989041	Cells_Cultured_fibroblasts
EUR-like	ENSG00000069020.18	MAST4	0.0514556	0.00055742	0.958963	0.989041	Cells_Cultured_fibroblasts
EUR-like	ENSG00000136560.13	TANK	-0.0507902	-0.00610826	0.959493	0.989378	Cells_Cultured_fibroblasts
EUR-like	ENSG00000163814.7	CDCP1	0.050528	0.0014913	0.959702	0.989378	Cells_Cultured_fibroblasts
EUR-like	ENSG00000204954.9	C12orf73	-0.0505166	-0.00203337	0.959711	0.989378	Cells_Cultured_fibroblasts
EUR-like	ENSG00000132837.14	DMGDH	-0.0504241	-0.00026089	0.959784	0.989378	Cells_Cultured_fibroblasts
EUR-like	ENSG00000105849.5	TWISTNB	-0.0503486	-0.00377982	0.959845	0.989378	Cells_Cultured_fibroblasts
EUR-like	ENSG00000158747.13	NBL1	0.0499422	0.000720391	0.960168	0.989514	Cells_Cultured_fibroblasts
EUR-like	ENSG00000180279.6	LINC01869	-0.0498922	-0.000433486	0.960208	0.989514	Cells_Cultured_fibroblasts
EUR-like	ENSG00000171813.13	PWWP2B	0.0497656	-0.000237227	0.960309	0.989514	Cells_Cultured_fibroblasts
EUR-like	ENSG00000228486.10	LINC01125	0.0495385	0.000455809	0.96049	0.989586	Cells_Cultured_fibroblasts
EUR-like	ENSG00000077782.19	FGFR1	0.0491619	0.000813616	0.96079	0.989602	Cells_Cultured_fibroblasts
EUR-like	ENSG00000113790.10	EHHADH	-0.0490847	-0.00237813	0.960852	0.989602	Cells_Cultured_fibroblasts
EUR-like	ENSG00000153113.23	CAST	-0.0488593	-0.000333728	0.961031	0.989602	Cells_Cultured_fibroblasts
EUR-like	ENSG00000121644.18	DESI2	-0.0487553	-0.00193625	0.961114	0.989602	Cells_Cultured_fibroblasts
EUR-like	ENSG00000198682.12	PAPSS2	0.0487523	0.00189197	0.961117	0.989602	Cells_Cultured_fibroblasts
EUR-like	ENSG00000151239.13	TWF1	0.0486822	0.00445027	0.961173	0.989602	Cells_Cultured_fibroblasts
EUR-like	ENSG00000131238.16	PPT1	-0.0483719	-0.000501361	0.96142	0.989613	Cells_Cultured_fibroblasts
EUR-like	ENSG00000138382.14	METTL5	-0.0482651	-0.000787752	0.961505	0.989613	Cells_Cultured_fibroblasts
EUR-like	ENSG00000124920.13	MYRF	-0.0482289	-5.18241e-06	0.961534	0.989613	Cells_Cultured_fibroblasts
EUR-like	ENSG00000188783.5	PRELP	0.0480424	0.00191979	0.961682	0.989613	Cells_Cultured_fibroblasts
EUR-like	ENSG00000075292.18	ZNF638	-0.0478907	-0.00100312	0.961803	0.989613	Cells_Cultured_fibroblasts
EUR-like	ENSG00000161036.12	LRWD1	0.0478334	-0.000320467	0.961849	0.989613	Cells_Cultured_fibroblasts
EUR-like	ENSG00000169087.10	HSPBAP1	0.047425	0.00247894	0.962174	0.989765	Cells_Cultured_fibroblasts
EUR-like	ENSG00000215305.9	VPS16	-0.0472265	-0.000965804	0.962333	0.989765	Cells_Cultured_fibroblasts
EUR-like	ENSG00000198931.10	APRT	0.0471966	0.00287477	0.962357	0.989765	Cells_Cultured_fibroblasts
EUR-like	ENSG00000196497.16	IPO4	-0.0470906	-0.00959196	0.962441	0.989765	Cells_Cultured_fibroblasts
EUR-like	ENSG00000162836.11	ACP6	-0.0468498	-0.000522394	0.962633	0.989848	Cells_Cultured_fibroblasts
EUR-like	ENSG00000053372.4	MRTO4	-0.0466003	-0.00398482	0.962832	0.989888	Cells_Cultured_fibroblasts
EUR-like	ENSG00000171860.4	C3AR1	0.0465218	0.00283761	0.962894	0.989888	Cells_Cultured_fibroblasts
EUR-like	ENSG00000182141.10	ZNF708	0.04637	0.000951914	0.963015	0.989898	Cells_Cultured_fibroblasts
EUR-like	ENSG00000091592.15	NLRP1	-0.045893	-1.31514e-05	0.963396	0.990033	Cells_Cultured_fibroblasts
EUR-like	ENSG00000040933.15	INPP4A	-0.0458913	-0.00110505	0.963397	0.990033	Cells_Cultured_fibroblasts
EUR-like	ENSG00000160209.18	PDXK	-0.0457872	-0.000716518	0.96348	0.990033	Cells_Cultured_fibroblasts
EUR-like	ENSG00000226067.6	LINC00623	0.0456337	0.00106595	0.963602	0.990045	Cells_Cultured_fibroblasts
EUR-like	ENSG00000146707.14	POMZP3	-0.0452997	-0.000284122	0.963868	0.990204	Cells_Cultured_fibroblasts
EUR-like	ENSG00000204843.12	DCTN1	0.0448568	0.00422575	0.964221	0.990453	Cells_Cultured_fibroblasts
EUR-like	ENSG00000141469.16	SLC14A1	0.0443157	0.00163333	0.964653	0.990697	Cells_Cultured_fibroblasts
EUR-like	ENSG00000169964.7	TMEM42	-0.0440221	-0.00194461	0.964887	0.990697	Cells_Cultured_fibroblasts
EUR-like	ENSG00000132300.18	PTCD3	-0.0439586	-0.000122485	0.964937	0.990697	Cells_Cultured_fibroblasts
EUR-like	ENSG00000101624.10	CEP76	0.0439207	0.00111346	0.964968	0.990697	Cells_Cultured_fibroblasts
EUR-like	ENSG00000176907.4	C8orf4	-0.0438608	-0.00108126	0.965015	0.990697	Cells_Cultured_fibroblasts
EUR-like	ENSG00000168275.14	COA6	-0.0434142	-0.000305356	0.965371	0.990949	Cells_Cultured_fibroblasts
EUR-like	ENSG00000146409.10	SLC18B1	0.0432545	0.000237299	0.965499	0.990965	Cells_Cultured_fibroblasts
EUR-like	ENSG00000180398.11	MCFD2	0.0429383	0.00115023	0.965751	0.99103	Cells_Cultured_fibroblasts
EUR-like	ENSG00000153802.11	TMPRSS11D	0.0428958	0.000575681	0.965785	0.99103	Cells_Cultured_fibroblasts
EUR-like	ENSG00000133816.13	MICAL2	-0.0423961	-0.00275892	0.966183	0.991258	Cells_Cultured_fibroblasts
EUR-like	ENSG00000181619.11	GPR135	0.0421323	0.00115943	0.966393	0.991258	Cells_Cultured_fibroblasts
EUR-like	ENSG00000101574.14	METTL4	0.0420671	0.000948219	0.966445	0.991258	Cells_Cultured_fibroblasts
EUR-like	ENSG00000139233.6	LLPH	0.0418395	-0.000967264	0.966627	0.991258	Cells_Cultured_fibroblasts
EUR-like	ENSG00000188227.12	ZNF793	-0.0417568	-0.000225424	0.966693	0.991258	Cells_Cultured_fibroblasts
EUR-like	ENSG00000105245.9	NUMBL	0.0415251	0.000222499	0.966877	0.991258	Cells_Cultured_fibroblasts
EUR-like	ENSG00000126067.11	PSMB2	-0.041292	-0.0174336	0.967063	0.991258	Cells_Cultured_fibroblasts
EUR-like	ENSG00000076043.9	REXO2	-0.0411558	-0.00126852	0.967172	0.991258	Cells_Cultured_fibroblasts
EUR-like	ENSG00000152433.14	ZNF547	0.0411304	0.00161669	0.967192	0.991258	Cells_Cultured_fibroblasts
EUR-like	ENSG00000163041.9	H3F3A	-0.0409778	-0.000180655	0.967314	0.991258	Cells_Cultured_fibroblasts
EUR-like	ENSG00000136810.12	TXN	-0.0408645	-0.00115289	0.967404	0.991258	Cells_Cultured_fibroblasts
EUR-like	ENSG00000129646.14	QRICH2	0.0407124	-0.00163868	0.967525	0.991258	Cells_Cultured_fibroblasts
EUR-like	ENSG00000125814.17	NAPB	-0.0406371	-0.000654091	0.967585	0.991258	Cells_Cultured_fibroblasts
EUR-like	ENSG00000041988.15	THAP3	-0.0405531	-0.0012533	0.967652	0.991258	Cells_Cultured_fibroblasts
EUR-like	ENSG00000154237.12	LRRK1	0.040524	0.000994431	0.967675	0.991258	Cells_Cultured_fibroblasts
EUR-like	ENSG00000172350.9	ABCG4	-0.0401787	-0.00094643	0.967951	0.991426	Cells_Cultured_fibroblasts
EUR-like	ENSG00000104660.17	LEPROTL1	-0.0395927	-0.000341206	0.968418	0.991522	Cells_Cultured_fibroblasts
EUR-like	ENSG00000243646.9	IL10RB	-0.0394332	-0.000658506	0.968545	0.991522	Cells_Cultured_fibroblasts
EUR-like	ENSG00000160007.18	ARHGAP35	0.0393492	0.000849512	0.968612	0.991522	Cells_Cultured_fibroblasts
EUR-like	ENSG00000034510.5	TMSB10	0.0392268	0.00516013	0.96871	0.991522	Cells_Cultured_fibroblasts
EUR-like	ENSG00000141349.8	G6PC3	0.0391889	0.00238308	0.96874	0.991522	Cells_Cultured_fibroblasts
EUR-like	ENSG00000198925.10	ATG9A	0.0388923	0.00343482	0.968976	0.991522	Cells_Cultured_fibroblasts
EUR-like	ENSG00000185100.10	ADSSL1	0.0388384	6.58753e-06	0.969019	0.991522	Cells_Cultured_fibroblasts
EUR-like	ENSG00000178229.7	ZNF543	0.0388133	0.000617664	0.969039	0.991522	Cells_Cultured_fibroblasts
EUR-like	ENSG00000137936.16	BCAR3	0.0388049	0.00155731	0.969046	0.991522	Cells_Cultured_fibroblasts
EUR-like	ENSG00000170214.3	ADRA1B	0.0381659	0.00152256	0.969555	0.991777	Cells_Cultured_fibroblasts
EUR-like	ENSG00000164251.4	F2RL1	0.0381006	0.000317892	0.969608	0.991777	Cells_Cultured_fibroblasts
EUR-like	ENSG00000165644.10	COMTD1	-0.0377338	-1.83833e-05	0.9699	0.991777	Cells_Cultured_fibroblasts
EUR-like	ENSG00000169914.5	OTUD3	-0.037732	-0.000538714	0.969901	0.991777	Cells_Cultured_fibroblasts
EUR-like	ENSG00000187607.15	ZNF286A	0.0376651	0.000509005	0.969955	0.991777	Cells_Cultured_fibroblasts
EUR-like	ENSG00000112414.14	ADGRG6	0.0376236	0.00105274	0.969988	0.991777	Cells_Cultured_fibroblasts
EUR-like	ENSG00000115598.9	IL1RL2	-0.0372948	-0.00265933	0.97025	0.991777	Cells_Cultured_fibroblasts
EUR-like	ENSG00000043143.20	JADE2	-0.0372395	-0.00218853	0.970294	0.991777	Cells_Cultured_fibroblasts
EUR-like	ENSG00000166938.12	DIS3L	-0.0372367	0.000537114	0.970296	0.991777	Cells_Cultured_fibroblasts
EUR-like	ENSG00000133773.11	CCDC59	-0.0370861	-0.00523527	0.970416	0.991786	Cells_Cultured_fibroblasts
EUR-like	ENSG00000139209.15	SLC38A4	-0.0367417	0.000483671	0.970691	0.991875	Cells_Cultured_fibroblasts
EUR-like	ENSG00000131849.11	ZNF132	0.0366971	0.000433364	0.970727	0.991875	Cells_Cultured_fibroblasts
EUR-like	ENSG00000153898.12	MCOLN2	0.0364797	9.37186e-05	0.9709	0.991901	Cells_Cultured_fibroblasts
EUR-like	ENSG00000167280.16	ENGASE	0.0362574	5.22971e-05	0.971077	0.991901	Cells_Cultured_fibroblasts
EUR-like	ENSG00000183044.11	ABAT	-0.0362237	-0.000441799	0.971104	0.991901	Cells_Cultured_fibroblasts
EUR-like	ENSG00000127054.20	INTS11	-0.0361073	-0.000720495	0.971197	0.991901	Cells_Cultured_fibroblasts
EUR-like	ENSG00000205339.9	IPO7	0.0354287	0.00593263	0.971738	0.992055	Cells_Cultured_fibroblasts
EUR-like	ENSG00000133433.10	GSTT2B	0.0353339	0.000215414	0.971813	0.992055	Cells_Cultured_fibroblasts
EUR-like	ENSG00000097007.17	ABL1	0.0350696	0.0010646	0.972024	0.992055	Cells_Cultured_fibroblasts
EUR-like	ENSG00000004399.12	PLXND1	-0.035067	-0.00096615	0.972026	0.992055	Cells_Cultured_fibroblasts
EUR-like	ENSG00000106443.15	PHF14	0.0349395	0.000568053	0.972128	0.992055	Cells_Cultured_fibroblasts
EUR-like	ENSG00000015133.18	CCDC88C	-0.034713	-0.00127354	0.972309	0.992055	Cells_Cultured_fibroblasts
EUR-like	ENSG00000162882.14	HAAO	-0.0347027	-0.000791517	0.972317	0.992055	Cells_Cultured_fibroblasts
EUR-like	ENSG00000198873.11	GRK5	0.034685	0.00111563	0.972331	0.992055	Cells_Cultured_fibroblasts
EUR-like	ENSG00000135968.20	GCC2	-0.0346617	0.000406093	0.972349	0.992055	Cells_Cultured_fibroblasts
EUR-like	ENSG00000074621.13	SLC24A1	0.0339004	0.000529035	0.972957	0.992428	Cells_Cultured_fibroblasts
EUR-like	ENSG00000137962.12	ARHGAP29	-0.0338671	-0.000400334	0.972983	0.992428	Cells_Cultured_fibroblasts
EUR-like	ENSG00000176155.18	CCDC57	0.033784	0.000160094	0.973049	0.992428	Cells_Cultured_fibroblasts
EUR-like	ENSG00000165688.11	PMPCA	0.0335229	0.00347182	0.973258	0.992473	Cells_Cultured_fibroblasts
EUR-like	ENSG00000101224.17	CDC25B	0.0334215	-0.000556168	0.973338	0.992473	Cells_Cultured_fibroblasts
EUR-like	ENSG00000100519.11	PSMC6	0.03331	0.00525559	0.973427	0.992473	Cells_Cultured_fibroblasts
EUR-like	ENSG00000125337.16	KIF25	-0.0328624	-0.000153142	0.973784	0.992611	Cells_Cultured_fibroblasts
EUR-like	ENSG00000167461.11	RAB8A	0.0328606	0.00112057	0.973786	0.992611	Cells_Cultured_fibroblasts
EUR-like	ENSG00000271344.1	RP11-274B21.9	-0.0324979	0.000101676	0.974075	0.992792	Cells_Cultured_fibroblasts
EUR-like	ENSG00000104899.7	AMH	-0.0323006	-0.000169918	0.974232	0.9928	Cells_Cultured_fibroblasts
EUR-like	ENSG00000057608.16	GDI2	0.0321311	-0.000550268	0.974368	0.9928	Cells_Cultured_fibroblasts
EUR-like	ENSG00000147853.16	AK3	0.032066	0.000441915	0.974419	0.9928	Cells_Cultured_fibroblasts
EUR-like	ENSG00000205476.8	CCDC85C	0.0315705	0.00156652	0.974815	0.9928	Cells_Cultured_fibroblasts
EUR-like	ENSG00000138802.11	SEC24B	0.0315237	0.000195668	0.974852	0.9928	Cells_Cultured_fibroblasts
EUR-like	ENSG00000197594.11	ENPP1	-0.0313837	-0.000931056	0.974964	0.9928	Cells_Cultured_fibroblasts
EUR-like	ENSG00000154856.12	APCDD1	-0.0311585	-0.000401861	0.975143	0.9928	Cells_Cultured_fibroblasts
EUR-like	ENSG00000100441.9	KHNYN	0.0311262	0.000341462	0.975169	0.9928	Cells_Cultured_fibroblasts
EUR-like	ENSG00000111850.10	SMIM8	-0.0310975	-0.000233901	0.975192	0.9928	Cells_Cultured_fibroblasts
EUR-like	ENSG00000204446.4	C9orf170	0.0310913	0.00178327	0.975197	0.9928	Cells_Cultured_fibroblasts
EUR-like	ENSG00000141574.7	SECTM1	0.0303224	-0.000480902	0.97581	0.993186	Cells_Cultured_fibroblasts
EUR-like	ENSG00000164176.12	EDIL3	-0.0302168	-0.00113348	0.975894	0.993186	Cells_Cultured_fibroblasts
EUR-like	ENSG00000176396.10	EID2	-0.0299797	0.00083029	0.976083	0.993186	Cells_Cultured_fibroblasts
EUR-like	ENSG00000179632.9	MAF1	-0.0298764	-0.0019795	0.976166	0.993186	Cells_Cultured_fibroblasts
EUR-like	ENSG00000134996.11	OSTF1	-0.0295861	-0.000741642	0.976397	0.993186	Cells_Cultured_fibroblasts
EUR-like	ENSG00000215784.5	FAM72D	0.029509	0.0014032	0.976459	0.993186	Cells_Cultured_fibroblasts
EUR-like	ENSG00000030419.16	IKZF2	-0.0294626	-0.001841	0.976496	0.993186	Cells_Cultured_fibroblasts
EUR-like	ENSG00000168092.13	PAFAH1B2	0.0293239	0.00259893	0.976606	0.993186	Cells_Cultured_fibroblasts
EUR-like	ENSG00000134202.10	GSTM3	0.029144	0.000126254	0.97675	0.993186	Cells_Cultured_fibroblasts
EUR-like	ENSG00000132275.10	RRP8	0.0290987	0.000426958	0.976786	0.993186	Cells_Cultured_fibroblasts
EUR-like	ENSG00000124831.18	LRRFIP1	-0.0290791	0.000711123	0.976802	0.993186	Cells_Cultured_fibroblasts
EUR-like	ENSG00000267289.1	CTD-2623N2.11	0.0286616	0.000900762	0.977134	0.993289	Cells_Cultured_fibroblasts
EUR-like	ENSG00000092036.18	HAUS4	-0.0285632	-0.000173214	0.977213	0.993289	Cells_Cultured_fibroblasts
EUR-like	ENSG00000198755.10	RPL10A	0.0284219	0.00128168	0.977326	0.993289	Cells_Cultured_fibroblasts
EUR-like	ENSG00000173193.13	PARP14	0.0283923	0.00287819	0.977349	0.993289	Cells_Cultured_fibroblasts
EUR-like	ENSG00000103222.18	ABCC1	0.0280114	0.000222561	0.977653	0.993316	Cells_Cultured_fibroblasts
EUR-like	ENSG00000102575.10	ACP5	0.0279769	0.000471761	0.977681	0.993316	Cells_Cultured_fibroblasts
EUR-like	ENSG00000272279.1	RP11-157J24.2	0.0279403	0.000116694	0.97771	0.993316	Cells_Cultured_fibroblasts
EUR-like	ENSG00000174586.10	ZNF497	-0.0274994	-0.00129055	0.978061	0.99356	Cells_Cultured_fibroblasts
EUR-like	ENSG00000162817.6	C1orf115	-0.0272103	-0.000399368	0.978292	0.993681	Cells_Cultured_fibroblasts
EUR-like	ENSG00000162585.16	FAAP20	-0.0269435	0.000182465	0.978505	0.993783	Cells_Cultured_fibroblasts
EUR-like	ENSG00000121210.15	KIAA0922	-0.0266314	-0.000419339	0.978754	0.993805	Cells_Cultured_fibroblasts
EUR-like	ENSG00000251136.8	RP11-37B2.1	-0.0260724	-0.000220799	0.9792	0.993805	Cells_Cultured_fibroblasts
EUR-like	ENSG00000146729.9	GBAS	0.0257143	-0.000240558	0.979485	0.993805	Cells_Cultured_fibroblasts
EUR-like	ENSG00000165716.10	FAM69B	0.0256351	0.000354315	0.979548	0.993805	Cells_Cultured_fibroblasts
EUR-like	ENSG00000122912.14	SLC25A16	0.0255359	0.00113288	0.979628	0.993805	Cells_Cultured_fibroblasts
EUR-like	ENSG00000109272.3	PF4V1	-0.0255216	-0.000206024	0.979639	0.993805	Cells_Cultured_fibroblasts
EUR-like	ENSG00000166670.9	MMP10	-0.0254439	-0.000737028	0.979701	0.993805	Cells_Cultured_fibroblasts
EUR-like	ENSG00000102753.9	KPNA3	0.0252992	0.00272395	0.979816	0.993805	Cells_Cultured_fibroblasts
EUR-like	ENSG00000125384.6	PTGER2	-0.0252448	-0.00029136	0.97986	0.993805	Cells_Cultured_fibroblasts
EUR-like	ENSG00000169155.9	ZBTB43	-0.0251968	-0.00120692	0.979898	0.993805	Cells_Cultured_fibroblasts
EUR-like	ENSG00000225077.2	LINC00337	-0.0249117	-0.000124168	0.980125	0.993805	Cells_Cultured_fibroblasts
EUR-like	ENSG00000118200.14	CAMSAP2	-0.0248007	-0.000553251	0.980214	0.993805	Cells_Cultured_fibroblasts
EUR-like	ENSG00000157014.10	TATDN2	-0.0247689	0.00262919	0.980239	0.993805	Cells_Cultured_fibroblasts
EUR-like	ENSG00000225206.8	MIR137HG	-0.0246815	-0.000328332	0.980309	0.993805	Cells_Cultured_fibroblasts
EUR-like	ENSG00000175279.21	CENPS	-0.0246562	-0.00722704	0.980329	0.993805	Cells_Cultured_fibroblasts
EUR-like	ENSG00000102910.13	LONP2	-0.0245289	-0.000963988	0.980431	0.993805	Cells_Cultured_fibroblasts
EUR-like	ENSG00000159111.12	MRPL10	0.024501	7.66548e-05	0.980453	0.993805	Cells_Cultured_fibroblasts
EUR-like	ENSG00000172159.15	FRMD3	0.0244001	0.00109639	0.980533	0.993805	Cells_Cultured_fibroblasts
EUR-like	ENSG00000105948.13	TTC26	0.0241434	0.00253154	0.980738	0.993899	Cells_Cultured_fibroblasts
EUR-like	ENSG00000122176.10	FMOD	0.0238642	0.000880384	0.980961	0.993911	Cells_Cultured_fibroblasts
EUR-like	ENSG00000198715.11	GLMP	0.0238455	0.00138502	0.980976	0.993911	Cells_Cultured_fibroblasts
EUR-like	ENSG00000175066.15	GK5	0.0236083	0.00101927	0.981165	0.993911	Cells_Cultured_fibroblasts
EUR-like	ENSG00000151665.12	PIGF	-0.0234525	-0.000562517	0.981289	0.993911	Cells_Cultured_fibroblasts
EUR-like	ENSG00000163467.11	TSACC	-0.0234297	-0.00049494	0.981308	0.993911	Cells_Cultured_fibroblasts
EUR-like	ENSG00000023445.13	BIRC3	-0.0232619	-0.00039826	0.981441	0.993934	Cells_Cultured_fibroblasts
EUR-like	ENSG00000091972.18	CD200	0.0228759	-0.000426575	0.981749	0.994106	Cells_Cultured_fibroblasts
EUR-like	ENSG00000147459.17	DOCK5	-0.0227348	0.00050153	0.981862	0.994106	Cells_Cultured_fibroblasts
EUR-like	ENSG00000128272.14	ATF4	0.0226191	0.000356366	0.981954	0.994106	Cells_Cultured_fibroblasts
EUR-like	ENSG00000103226.17	NOMO3	0.0224536	-1.83194e-05	0.982086	0.994106	Cells_Cultured_fibroblasts
EUR-like	ENSG00000124440.15	HIF3A	-0.0223496	-0.000383961	0.982169	0.994106	Cells_Cultured_fibroblasts
EUR-like	ENSG00000198146.4	ZNF770	-0.0220701	-0.0013813	0.982392	0.99414	Cells_Cultured_fibroblasts
EUR-like	ENSG00000164934.13	DCAF13	-0.0220276	-0.00069684	0.982426	0.99414	Cells_Cultured_fibroblasts
EUR-like	ENSG00000007312.12	CD79B	0.021808	0.000850155	0.982601	0.994204	Cells_Cultured_fibroblasts
EUR-like	ENSG00000171823.6	FBXL14	-0.0215101	-0.00173095	0.982839	0.994332	Cells_Cultured_fibroblasts
EUR-like	ENSG00000100979.14	PLTP	-0.0209737	-0.00235281	0.983267	0.994621	Cells_Cultured_fibroblasts
EUR-like	ENSG00000104325.6	DECR1	0.0206077	0.000717926	0.983559	0.994621	Cells_Cultured_fibroblasts
EUR-like	ENSG00000259675.1	RP11-507B12.1	0.0205941	0.000244789	0.983569	0.994621	Cells_Cultured_fibroblasts
EUR-like	ENSG00000101079.20	NDRG3	-0.0205924	-0.000261844	0.983571	0.994621	Cells_Cultured_fibroblasts
EUR-like	ENSG00000128039.10	SRD5A3	0.0201409	4.81518e-05	0.983931	0.99471	Cells_Cultured_fibroblasts
EUR-like	ENSG00000134072.10	CAMK1	0.0200951	0.000882265	0.983967	0.99471	Cells_Cultured_fibroblasts
EUR-like	ENSG00000272463.1	RP11-532F6.3	0.0200627	1.72655e-06	0.983993	0.99471	Cells_Cultured_fibroblasts
EUR-like	ENSG00000120594.16	PLXDC2	-0.0195048	-0.00195945	0.984438	0.99484	Cells_Cultured_fibroblasts
EUR-like	ENSG00000262468.5	LINC01569	-0.0195043	-0.000475958	0.984439	0.99484	Cells_Cultured_fibroblasts
EUR-like	ENSG00000274750.2	HIST1H3E	0.0193341	0.000118517	0.984575	0.99484	Cells_Cultured_fibroblasts
EUR-like	ENSG00000174953.13	DHX36	0.0190854	0.000303236	0.984773	0.99484	Cells_Cultured_fibroblasts
EUR-like	ENSG00000248964.6	RP11-94H18.1	-0.0188986	-0.000969371	0.984922	0.99484	Cells_Cultured_fibroblasts
EUR-like	ENSG00000198542.13	ITGBL1	0.0187993	0.000682896	0.985001	0.99484	Cells_Cultured_fibroblasts
EUR-like	ENSG00000157227.12	MMP14	0.018789	0.00196757	0.985009	0.99484	Cells_Cultured_fibroblasts
EUR-like	ENSG00000215252.11	GOLGA8B	0.0187817	0.000914701	0.985015	0.99484	Cells_Cultured_fibroblasts
EUR-like	ENSG00000170260.8	ZNF212	0.0185892	0.00128621	0.985169	0.994882	Cells_Cultured_fibroblasts
EUR-like	ENSG00000214941.7	ZSWIM7	0.017833	0.000135608	0.985772	0.99531	Cells_Cultured_fibroblasts
EUR-like	ENSG00000156381.8	ANKRD9	0.0176504	0.000108353	0.985918	0.99531	Cells_Cultured_fibroblasts
EUR-like	ENSG00000171649.11	ZIK1	0.0176377	0.000206744	0.985928	0.99531	Cells_Cultured_fibroblasts
EUR-like	ENSG00000198837.9	DENND4B	0.017068	0.00132607	0.986382	0.99554	Cells_Cultured_fibroblasts
EUR-like	ENSG00000176624.10	MEX3C	0.0170173	-2.58344e-05	0.986423	0.99554	Cells_Cultured_fibroblasts
EUR-like	ENSG00000257218.5	GATC	0.0168372	8.89045e-05	0.986566	0.99554	Cells_Cultured_fibroblasts
EUR-like	ENSG00000106785.14	TRIM14	0.0167047	0.000101423	0.986672	0.99554	Cells_Cultured_fibroblasts
EUR-like	ENSG00000146842.16	TMEM209	-0.0165469	-0.000253488	0.986798	0.99554	Cells_Cultured_fibroblasts
EUR-like	ENSG00000106069.21	CHN2	0.0165122	0.00137209	0.986826	0.99554	Cells_Cultured_fibroblasts
EUR-like	ENSG00000183798.4	EMILIN3	-0.0158056	0.000664598	0.987389	0.995996	Cells_Cultured_fibroblasts
EUR-like	ENSG00000064763.10	FAR2	-0.0149492	-0.000984827	0.988073	0.996572	Cells_Cultured_fibroblasts
EUR-like	ENSG00000223930.5	RP11-33A14.1	0.0147244	0.00208352	0.988252	0.996601	Cells_Cultured_fibroblasts
EUR-like	ENSG00000260634.1	RP11-521O16.1	0.01459	0.000688852	0.988359	0.996601	Cells_Cultured_fibroblasts
EUR-like	ENSG00000112378.11	PERP	-0.0144906	-0.000747295	0.988439	0.996601	Cells_Cultured_fibroblasts
EUR-like	ENSG00000274265.4	CH17-189H20.1	0.0143182	-0.000785507	0.988576	0.996601	Cells_Cultured_fibroblasts
EUR-like	ENSG00000157999.5	ANKRD61	0.0140952	0.000476904	0.988754	0.996601	Cells_Cultured_fibroblasts
EUR-like	ENSG00000178301.3	AQP11	-0.013996	-0.000751596	0.988833	0.996601	Cells_Cultured_fibroblasts
EUR-like	ENSG00000076003.4	MCM6	-0.0139325	0.00373138	0.988884	0.996601	Cells_Cultured_fibroblasts
EUR-like	ENSG00000227107.1	AC096574.5	0.0135743	0.000322787	0.98917	0.996776	Cells_Cultured_fibroblasts
EUR-like	ENSG00000107521.18	HPS1	-0.013262	0.000215543	0.989419	0.996914	Cells_Cultured_fibroblasts
EUR-like	ENSG00000144120.12	TMEM177	0.012745	0.000499264	0.989831	0.996972	Cells_Cultured_fibroblasts
EUR-like	ENSG00000079931.14	MOXD1	0.0127434	0.000240829	0.989832	0.996972	Cells_Cultured_fibroblasts
EUR-like	ENSG00000198887.8	SMC5	0.0126562	0.000604568	0.989902	0.996972	Cells_Cultured_fibroblasts
EUR-like	ENSG00000152465.17	NMT2	-0.0124525	-4.32338e-07	0.990065	0.996972	Cells_Cultured_fibroblasts
EUR-like	ENSG00000115137.11	DNAJC27	-0.0124326	-0.00348302	0.99008	0.996972	Cells_Cultured_fibroblasts
EUR-like	ENSG00000130764.9	LRRC47	-0.0123494	-0.000758169	0.990147	0.996972	Cells_Cultured_fibroblasts
EUR-like	ENSG00000198189.10	HSD17B11	0.0121838	0.000508082	0.990279	0.996992	Cells_Cultured_fibroblasts
EUR-like	ENSG00000198894.7	CIPC	-0.0120141	-0.000512241	0.990414	0.997016	Cells_Cultured_fibroblasts
EUR-like	ENSG00000100577.18	GSTZ1	0.0118651	0.000447272	0.990533	0.997018	Cells_Cultured_fibroblasts
EUR-like	ENSG00000078177.13	N4BP2	0.0117303	0.000958319	0.990641	0.997018	Cells_Cultured_fibroblasts
EUR-like	ENSG00000134440.11	NARS	0.0115287	-0.000146069	0.990802	0.997068	Cells_Cultured_fibroblasts
EUR-like	ENSG00000163687.13	DNASE1L3	0.0111531	9.59319e-05	0.991101	0.997257	Cells_Cultured_fibroblasts
EUR-like	ENSG00000165502.6	RPL36AL	-0.0107561	0.000100313	0.991418	0.997463	Cells_Cultured_fibroblasts
EUR-like	ENSG00000146143.17	PRIM2	0.0102901	0.000783072	0.99179	0.997533	Cells_Cultured_fibroblasts
EUR-like	ENSG00000261079.1	RP11-252A24.3	-0.010134	-9.98002e-05	0.991914	0.997533	Cells_Cultured_fibroblasts
EUR-like	ENSG00000222041.10	CYTOR	0.0100762	0.00180652	0.991961	0.997533	Cells_Cultured_fibroblasts
EUR-like	ENSG00000131013.3	PPIL4	-0.00976519	-0.00106691	0.992209	0.997533	Cells_Cultured_fibroblasts
EUR-like	ENSG00000168000.14	BSCL2	0.00975804	0.000212354	0.992214	0.997533	Cells_Cultured_fibroblasts
EUR-like	ENSG00000106178.6	CCL24	0.00960745	1.83353e-05	0.992334	0.997533	Cells_Cultured_fibroblasts
EUR-like	ENSG00000139197.10	PEX5	0.00959137	4.4736e-05	0.992347	0.997533	Cells_Cultured_fibroblasts
EUR-like	ENSG00000100596.6	SPTLC2	0.00954566	-0.000396734	0.992384	0.997533	Cells_Cultured_fibroblasts
EUR-like	ENSG00000176595.3	KBTBD11	-0.00907607	-7.08677e-05	0.992758	0.997788	Cells_Cultured_fibroblasts
EUR-like	ENSG00000141655.16	TNFRSF11A	0.00891772	-0.000783968	0.992885	0.997788	Cells_Cultured_fibroblasts
EUR-like	ENSG00000125868.15	DSTN	-0.0086319	-0.00185771	0.993113	0.997788	Cells_Cultured_fibroblasts
EUR-like	ENSG00000108187.15	PBLD	-0.00858565	-0.00255747	0.99315	0.997788	Cells_Cultured_fibroblasts
EUR-like	ENSG00000049540.16	ELN	0.0085258	0.00375304	0.993197	0.997788	Cells_Cultured_fibroblasts
EUR-like	ENSG00000161813.21	LARP4	-0.00812246	-0.000111355	0.993519	0.997928	Cells_Cultured_fibroblasts
EUR-like	ENSG00000218823.1	PAPOLB	-0.00798558	-0.000310278	0.993628	0.997928	Cells_Cultured_fibroblasts
EUR-like	ENSG00000165416.14	SUGT1	-0.00781232	0.000250192	0.993767	0.997928	Cells_Cultured_fibroblasts
EUR-like	ENSG00000012124.16	CD22	0.00770903	4.73584e-05	0.993849	0.997928	Cells_Cultured_fibroblasts
EUR-like	ENSG00000198691.11	ABCA4	0.00738627	-0.00038548	0.994107	0.997928	Cells_Cultured_fibroblasts
EUR-like	ENSG00000187676.7	B3GLCT	0.00738047	1.63824e-06	0.994111	0.997928	Cells_Cultured_fibroblasts
EUR-like	ENSG00000111331.12	OAS3	0.00734484	1.89943e-05	0.99414	0.997928	Cells_Cultured_fibroblasts
EUR-like	ENSG00000010072.15	SPRTN	0.00710213	0.000770852	0.994333	0.997928	Cells_Cultured_fibroblasts
EUR-like	ENSG00000117984.13	CTSD	0.00708865	-0.000470904	0.994344	0.997928	Cells_Cultured_fibroblasts
EUR-like	ENSG00000105939.12	ZC3HAV1	-0.0068141	-0.000149645	0.994563	0.998035	Cells_Cultured_fibroblasts
EUR-like	ENSG00000236609.3	ZNF853	-0.00642264	-0.00050081	0.994876	0.998211	Cells_Cultured_fibroblasts
EUR-like	ENSG00000165868.13	HSPA12A	0.00631333	-0.000174737	0.994963	0.998211	Cells_Cultured_fibroblasts
EUR-like	ENSG00000086102.18	NFX1	0.00612323	4.70924e-05	0.995114	0.998251	Cells_Cultured_fibroblasts
EUR-like	ENSG00000106266.10	SNX8	0.00589616	0.000630749	0.995296	0.99832	Cells_Cultured_fibroblasts
EUR-like	ENSG00000177483.11	RBM44	-0.00570847	-5.4619e-05	0.995445	0.998358	Cells_Cultured_fibroblasts
EUR-like	ENSG00000169258.6	GPRIN1	-0.00551671	-0.00287116	0.995598	0.998399	Cells_Cultured_fibroblasts
EUR-like	ENSG00000273270.1	RP11-212P7.2	-0.00482851	8.02904e-08	0.996147	0.998748	Cells_Cultured_fibroblasts
EUR-like	ENSG00000107959.15	PITRM1	0.00480014	-0.000281474	0.99617	0.998748	Cells_Cultured_fibroblasts
EUR-like	ENSG00000137776.16	SLTM	-0.00435161	0.0053376	0.996528	0.99889	Cells_Cultured_fibroblasts
EUR-like	ENSG00000183696.13	UPP1	-0.00434113	1.08677e-05	0.996536	0.99889	Cells_Cultured_fibroblasts
EUR-like	ENSG00000235314.1	LINC00957	-0.00373774	-0.000169581	0.997018	0.999051	Cells_Cultured_fibroblasts
EUR-like	ENSG00000172059.10	KLF11	0.00340161	0.000380959	0.997286	0.999051	Cells_Cultured_fibroblasts
EUR-like	ENSG00000197308.9	GATA3-AS1	-0.0032522	-1.93147e-05	0.997405	0.999051	Cells_Cultured_fibroblasts
EUR-like	ENSG00000107485.15	GATA3	0.00320817	1.09767e-05	0.99744	0.999051	Cells_Cultured_fibroblasts
EUR-like	ENSG00000127329.15	PTPRB	-0.00316956	-0.000108729	0.997471	0.999051	Cells_Cultured_fibroblasts
EUR-like	ENSG00000164440.14	TXLNB	-0.00310491	-6.49516e-06	0.997523	0.999051	Cells_Cultured_fibroblasts
EUR-like	ENSG00000138185.18	ENTPD1	0.00293373	-0.000735833	0.997659	0.999051	Cells_Cultured_fibroblasts
EUR-like	ENSG00000132932.16	ATP8A2	0.00291942	0.001137	0.997671	0.999051	Cells_Cultured_fibroblasts
EUR-like	ENSG00000118420.16	UBE3D	-0.00287617	-0.00107491	0.997705	0.999051	Cells_Cultured_fibroblasts
EUR-like	ENSG00000115446.11	UNC50	-0.00231648	-0.000517006	0.998152	0.999333	Cells_Cultured_fibroblasts
EUR-like	ENSG00000012048.20	BRCA1	-0.00224184	-0.00236021	0.998211	0.999333	Cells_Cultured_fibroblasts
EUR-like	ENSG00000136379.11	ABHD17C	0.00208513	8.54053e-05	0.998336	0.999346	Cells_Cultured_fibroblasts
EUR-like	ENSG00000185875.12	THNSL1	0.00188583	-0.00197903	0.998495	0.999393	Cells_Cultured_fibroblasts
EUR-like	ENSG00000242498.7	ARPIN	-0.00139403	0.000300622	0.998888	0.999533	Cells_Cultured_fibroblasts
EUR-like	ENSG00000138593.8	SECISBP2L	0.00127257	-0.00160125	0.998985	0.999533	Cells_Cultured_fibroblasts
EUR-like	ENSG00000003393.14	ALS2	-0.00106461	-7.90616e-06	0.999151	0.999533	Cells_Cultured_fibroblasts
EUR-like	ENSG00000110013.12	SIAE	0.00105381	7.92938e-06	0.999159	0.999533	Cells_Cultured_fibroblasts
EUR-like	ENSG00000205426.10	KRT81	0.00100707	0.000228925	0.999196	0.999533	Cells_Cultured_fibroblasts
EUR-like	ENSG00000205307.11	SAP25	-0.0002949	5.73513e-05	0.999765	0.999862	Cells_Cultured_fibroblasts
EUR-like	ENSG00000145431.10	PDGFC	0.000260647	-0.000705083	0.999792	0.999862	Cells_Cultured_fibroblasts
EUR-like	ENSG00000187094.11	CCK	-0.000173334	-0.000223501	0.999862	0.999862	Cells_Cultured_fibroblasts
EUR-like	ENSG00000136933.16	RABEPK	6.20628	0.093094	5.42551e-10	1.57014e-06	Cells_EBV-transformed_lymphocytes
EUR-like	ENSG00000166037.10	CEP57	-5.92185	-0.117893	3.18331e-09	4.60624e-06	Cells_EBV-transformed_lymphocytes
EUR-like	ENSG00000136950.13	ARPC5L	-5.63126	-0.16424	1.78893e-08	1.52991e-05	Cells_EBV-transformed_lymphocytes
EUR-like	ENSG00000175224.16	ATG13	-5.60235	-0.0691677	2.11459e-08	1.52991e-05	Cells_EBV-transformed_lymphocytes
EUR-like	ENSG00000120071.13	KANSL1	-5.3429	-0.0321986	9.14721e-08	5.29441e-05	Cells_EBV-transformed_lymphocytes
EUR-like	ENSG00000048028.11	USP28	-5.01969	-0.0692626	5.17548e-07	0.000249631	Cells_EBV-transformed_lymphocytes
EUR-like	ENSG00000110871.14	COQ5	4.80603	0.0870452	1.53955e-06	0.000636495	Cells_EBV-transformed_lymphocytes
EUR-like	ENSG00000186470.13	BTN3A2	4.70706	0.0200331	2.51311e-06	0.000909116	Cells_EBV-transformed_lymphocytes
EUR-like	ENSG00000185829.17	ARL17A	-4.53887	-0.0168461	5.65565e-06	0.0018186	Cells_EBV-transformed_lymphocytes
EUR-like	ENSG00000235475.1	LINC01372	4.50383	0.045336	6.67382e-06	0.0019314	Cells_EBV-transformed_lymphocytes
EUR-like	ENSG00000185127.6	C6orf120	4.38595	0.0414082	1.15478e-05	0.00290071	Cells_EBV-transformed_lymphocytes
EUR-like	ENSG00000073969.18	NSF	-4.37708	-0.033952	1.20278e-05	0.00290071	Cells_EBV-transformed_lymphocytes
EUR-like	ENSG00000167077.12	MEI1	-4.3521	-0.0643724	1.34842e-05	0.00300178	Cells_EBV-transformed_lymphocytes
EUR-like	ENSG00000149292.16	TTC12	4.31531	0.0222385	1.59379e-05	0.00303094	Cells_EBV-transformed_lymphocytes
EUR-like	ENSG00000178252.17	WDR6	4.31005	0.0557336	1.63219e-05	0.00303094	Cells_EBV-transformed_lymphocytes
EUR-like	ENSG00000204655.11	MOG	-4.29164	-0.0242745	1.77361e-05	0.00303094	Cells_EBV-transformed_lymphocytes
EUR-like	ENSG00000189077.10	TMEM120A	-4.29078	-0.0840688	1.78044e-05	0.00303094	Cells_EBV-transformed_lymphocytes
EUR-like	ENSG00000196968.10	FUT11	4.2717	0.145425	1.93991e-05	0.00307842	Cells_EBV-transformed_lymphocytes
EUR-like	ENSG00000169629.11	RGPD8	-4.26255	-0.0129279	2.02108e-05	0.00307842	Cells_EBV-transformed_lymphocytes
EUR-like	ENSG00000279636.2	LINC00216	4.20334	0.0555954	2.63008e-05	0.00380573	Cells_EBV-transformed_lymphocytes
EUR-like	ENSG00000238083.7	LRRC37A2	-4.18015	-0.015794	2.91314e-05	0.00401459	Cells_EBV-transformed_lymphocytes
EUR-like	ENSG00000115216.13	NRBP1	-4.16663	-0.0383272	3.09131e-05	0.00406648	Cells_EBV-transformed_lymphocytes
EUR-like	ENSG00000141759.14	TXNL4A	-4.12773	-0.0519396	3.66358e-05	0.00460975	Cells_EBV-transformed_lymphocytes
EUR-like	ENSG00000170092.14	SPDYE5	4.11653	0.0290423	3.84622e-05	0.00463791	Cells_EBV-transformed_lymphocytes
EUR-like	ENSG00000245680.9	ZNF585B	4.10642	0.0631365	4.01844e-05	0.00465175	Cells_EBV-transformed_lymphocytes
EUR-like	ENSG00000149922.10	TBX6	-4.07909	-0.0530962	4.52116e-05	0.0050324	Cells_EBV-transformed_lymphocytes
EUR-like	ENSG00000169609.13	C15orf40	4.04704	0.0342243	5.187e-05	0.0053368	Cells_EBV-transformed_lymphocytes
EUR-like	ENSG00000116127.17	ALMS1	4.04055	0.037423	5.33256e-05	0.0053368	Cells_EBV-transformed_lymphocytes
EUR-like	ENSG00000181315.10	ZNF322	-4.02826	-0.04572	5.61906e-05	0.0053368	Cells_EBV-transformed_lymphocytes
EUR-like	ENSG00000178184.15	PARD6G	-4.02473	-0.058521	5.70396e-05	0.0053368	Cells_EBV-transformed_lymphocytes
EUR-like	ENSG00000114648.11	KLHL18	-4.02421	-0.075872	5.71668e-05	0.0053368	Cells_EBV-transformed_lymphocytes
EUR-like	ENSG00000196715.5	VKORC1L1	3.99477	0.0322743	6.47569e-05	0.00585645	Cells_EBV-transformed_lymphocytes
EUR-like	ENSG00000049167.13	ERCC8	3.9485	0.0214457	7.8642e-05	0.00689667	Cells_EBV-transformed_lymphocytes
EUR-like	ENSG00000138823.13	MTTP	3.89358	0.0741414	9.87742e-05	0.00840743	Cells_EBV-transformed_lymphocytes
EUR-like	ENSG00000142784.15	WDTC1	-3.85316	-0.120614	0.000116603	0.00964139	Cells_EBV-transformed_lymphocytes
EUR-like	ENSG00000204387.12	C6orf48	3.816	0.0396486	0.00013563	0.0109032	Cells_EBV-transformed_lymphocytes
EUR-like	ENSG00000158941.16	CCAR2	-3.78691	-0.0832281	0.00015253	0.0119304	Cells_EBV-transformed_lymphocytes
EUR-like	ENSG00000214894.6	LINC00243	-3.7585	-0.0357866	0.000170936	0.0128833	Cells_EBV-transformed_lymphocytes
EUR-like	ENSG00000204110.6	RP1-153P14.8	3.75087	0.023354	0.000176225	0.0128833	Cells_EBV-transformed_lymphocytes
EUR-like	ENSG00000198937.8	CCDC167	-3.74307	-0.0933483	0.000181788	0.0128833	Cells_EBV-transformed_lymphocytes
EUR-like	ENSG00000091106.18	NLRC4	-3.74206	-0.0243303	0.000182521	0.0128833	Cells_EBV-transformed_lymphocytes
EUR-like	ENSG00000170606.14	HSPA4	3.69451	0.124738	0.000220312	0.0148888	Cells_EBV-transformed_lymphocytes
EUR-like	ENSG00000205356.9	TECPR1	-3.69346	-0.0360488	0.000221222	0.0148888	Cells_EBV-transformed_lymphocytes
EUR-like	ENSG00000172247.3	C1QTNF4	3.66662	0.0264706	0.000245781	0.0161657	Cells_EBV-transformed_lymphocytes
EUR-like	ENSG00000100106.19	TRIOBP	3.65241	0.0318994	0.000259795	0.0166245	Cells_EBV-transformed_lymphocytes
EUR-like	ENSG00000138386.16	NAB1	-3.64804	-0.0488368	0.000264245	0.0166245	Cells_EBV-transformed_lymphocytes
EUR-like	ENSG00000088543.14	C3orf18	-3.6343	-0.087864	0.000278738	0.0169927	Cells_EBV-transformed_lymphocytes
EUR-like	ENSG00000100994.11	PYGB	3.62541	0.0496735	0.000288498	0.0169927	Cells_EBV-transformed_lymphocytes
EUR-like	ENSG00000138767.12	CNOT6L	-3.62109	-0.0311881	0.000293369	0.0169927	Cells_EBV-transformed_lymphocytes
EUR-like	ENSG00000043514.15	TRIT1	-3.62089	-0.0232474	0.000293586	0.0169927	Cells_EBV-transformed_lymphocytes
EUR-like	ENSG00000206503.12	HLA-A	3.59655	0.0274419	0.000322471	0.0182986	Cells_EBV-transformed_lymphocytes
EUR-like	ENSG00000178028.13	DMAP1	3.57738	0.0507469	0.000347061	0.0191983	Cells_EBV-transformed_lymphocytes
EUR-like	ENSG00000206527.9	HACD2	3.57367	0.0390197	0.000352017	0.0191983	Cells_EBV-transformed_lymphocytes
EUR-like	ENSG00000278662.4	GOLGA6L10	3.56445	0.0161599	0.000364625	0.0191983	Cells_EBV-transformed_lymphocytes
EUR-like	ENSG00000088808.16	PPP1R13B	-3.56232	-0.0253119	0.000367588	0.0191983	Cells_EBV-transformed_lymphocytes
EUR-like	ENSG00000102886.14	GDPD3	3.55509	0.0428873	0.000377846	0.0191983	Cells_EBV-transformed_lymphocytes
EUR-like	ENSG00000226742.3	HSBP1L1	-3.5549	-0.0230389	0.000378128	0.0191983	Cells_EBV-transformed_lymphocytes
EUR-like	ENSG00000164414.17	SLC35A1	3.54301	0.0141372	0.000395594	0.0192531	Cells_EBV-transformed_lymphocytes
EUR-like	ENSG00000132481.6	TRIM47	3.54209	0.0487223	0.000396964	0.0192531	Cells_EBV-transformed_lymphocytes
EUR-like	ENSG00000024526.16	DEPDC1	3.53656	0.263033	0.000405371	0.0192531	Cells_EBV-transformed_lymphocytes
EUR-like	ENSG00000137103.16	TMEM8B	-3.53627	-0.068665	0.000405818	0.0192531	Cells_EBV-transformed_lymphocytes
EUR-like	ENSG00000043143.20	JADE2	-3.53173	-0.0472822	0.00041285	0.0192708	Cells_EBV-transformed_lymphocytes
EUR-like	ENSG00000100116.16	GCAT	-3.52687	-0.0274472	0.0004205	0.0193163	Cells_EBV-transformed_lymphocytes
EUR-like	ENSG00000107745.17	MICU1	-3.51617	-0.0244896	0.000437821	0.0197977	Cells_EBV-transformed_lymphocytes
EUR-like	ENSG00000102710.19	SUPT20H	3.4794	0.0351085	0.000502533	0.0223743	Cells_EBV-transformed_lymphocytes
EUR-like	ENSG00000130348.11	QRSL1	3.45951	0.0273458	0.000541164	0.0233922	Cells_EBV-transformed_lymphocytes
EUR-like	ENSG00000143195.12	ILDR2	3.45931	0.0441344	0.000541561	0.0233922	Cells_EBV-transformed_lymphocytes
EUR-like	ENSG00000259959.1	RP11-121C2.2	-3.45321	-0.0568605	0.000553955	0.0235757	Cells_EBV-transformed_lymphocytes
EUR-like	ENSG00000177302.14	TOP3A	-3.4338	-0.0478955	0.000595177	0.024963	Cells_EBV-transformed_lymphocytes
EUR-like	ENSG00000228789.6	HCG22	3.41925	0.0143443	0.000627951	0.0256484	Cells_EBV-transformed_lymphocytes
EUR-like	ENSG00000221947.7	XKR9	3.41868	0.0132942	0.000629247	0.0256484	Cells_EBV-transformed_lymphocytes
EUR-like	ENSG00000100243.20	CYB5R3	3.39573	0.0374574	0.000684455	0.0275113	Cells_EBV-transformed_lymphocytes
EUR-like	ENSG00000183196.8	CHST6	3.38501	0.0212588	0.000711766	0.0282171	Cells_EBV-transformed_lymphocytes
EUR-like	ENSG00000123737.12	EXOSC9	-3.37834	-0.0169638	0.000729236	0.028519	Cells_EBV-transformed_lymphocytes
EUR-like	ENSG00000100417.11	PMM1	3.37281	0.0264674	0.00074404	0.02871	Cells_EBV-transformed_lymphocytes
EUR-like	ENSG00000113812.13	ACTR8	3.34094	0.0237188	0.000834948	0.0317939	Cells_EBV-transformed_lymphocytes
EUR-like	ENSG00000159314.11	ARHGAP27	3.31972	0.0343416	0.000901068	0.0338425	Cells_EBV-transformed_lymphocytes
EUR-like	ENSG00000112210.11	RAB23	-3.31631	-0.0274157	0.000912135	0.0338425	Cells_EBV-transformed_lymphocytes
EUR-like	ENSG00000167074.14	TEF	-3.29275	-0.0179379	0.000992113	0.036344	Cells_EBV-transformed_lymphocytes
EUR-like	ENSG00000126215.13	XRCC3	3.26924	0.0434998	0.00107836	0.0390097	Cells_EBV-transformed_lymphocytes
EUR-like	ENSG00000117480.15	FAAH	3.26276	0.0214103	0.00110331	0.0392789	Cells_EBV-transformed_lymphocytes
EUR-like	ENSG00000125691.12	RPL23	-3.25842	-0.0756518	0.00112036	0.0392789	Cells_EBV-transformed_lymphocytes
EUR-like	ENSG00000140832.9	MARVELD3	-3.25686	-0.0162161	0.00112652	0.0392789	Cells_EBV-transformed_lymphocytes
EUR-like	ENSG00000135905.18	DOCK10	3.24751	0.044641	0.0011642	0.0401094	Cells_EBV-transformed_lymphocytes
EUR-like	ENSG00000228439.5	TSTD3	-3.22199	-0.0193365	0.00127301	0.0433424	Cells_EBV-transformed_lymphocytes
EUR-like	ENSG00000143575.14	HAX1	-3.17958	-0.0739395	0.00147487	0.0496311	Cells_EBV-transformed_lymphocytes
EUR-like	ENSG00000158865.12	SLC5A11	-3.15567	-0.0153828	0.00160131	0.0532667	Cells_EBV-transformed_lymphocytes
EUR-like	ENSG00000185523.6	SPATA45	-3.14684	-0.0154369	0.00165043	0.0542767	Cells_EBV-transformed_lymphocytes
EUR-like	ENSG00000275764.1	RP11-582E3.6	-3.14001	-0.0508773	0.00168944	0.0549352	Cells_EBV-transformed_lymphocytes
EUR-like	ENSG00000100266.18	PACSIN2	3.1299	0.0306663	0.00174869	0.0558285	Cells_EBV-transformed_lymphocytes
EUR-like	ENSG00000174891.12	RSRC1	3.12727	0.0494186	0.00176437	0.0558285	Cells_EBV-transformed_lymphocytes
EUR-like	ENSG00000166275.15	BORCS7	-3.12554	-0.0217549	0.00177478	0.0558285	Cells_EBV-transformed_lymphocytes
EUR-like	ENSG00000138085.16	ATRAID	3.11905	0.0400508	0.00181434	0.0564591	Cells_EBV-transformed_lymphocytes
EUR-like	ENSG00000135334.8	AKIRIN2	3.10587	0.0380866	0.00189718	0.0582553	Cells_EBV-transformed_lymphocytes
EUR-like	ENSG00000060566.13	CREB3L3	-3.10352	-0.0476212	0.00191232	0.0582553	Cells_EBV-transformed_lymphocytes
EUR-like	ENSG00000247400.3	DNAJC3-AS1	-3.09297	-0.0287993	0.00198167	0.059739	Cells_EBV-transformed_lymphocytes
EUR-like	ENSG00000197728.9	RPS26	-3.08735	-0.0124924	0.00201951	0.0602522	Cells_EBV-transformed_lymphocytes
EUR-like	ENSG00000108439.9	PNPO	3.0717	0.0440528	0.00212846	0.0623374	Cells_EBV-transformed_lymphocytes
EUR-like	ENSG00000144647.5	POMGNT2	3.06853	0.0479944	0.00215117	0.0623374	Cells_EBV-transformed_lymphocytes
EUR-like	ENSG00000168116.13	KIAA1586	3.06748	0.0366438	0.00215874	0.0623374	Cells_EBV-transformed_lymphocytes
EUR-like	ENSG00000163808.16	KIF15	-3.06516	-0.115978	0.00217556	0.0623374	Cells_EBV-transformed_lymphocytes
EUR-like	ENSG00000182774.10	RPS17	3.0507	0.0443264	0.00228308	0.0646146	Cells_EBV-transformed_lymphocytes
EUR-like	ENSG00000137501.17	SYTL2	-3.04776	-0.0275802	0.00230551	0.0646146	Cells_EBV-transformed_lymphocytes
EUR-like	ENSG00000159387.7	IRX6	-3.04514	-0.0403793	0.00232569	0.0646146	Cells_EBV-transformed_lymphocytes
EUR-like	ENSG00000167272.10	POP5	-3.04274	-0.0697247	0.00234434	0.0646146	Cells_EBV-transformed_lymphocytes
EUR-like	ENSG00000144868.13	TMEM108	3.03833	0.0277365	0.00237897	0.0649502	Cells_EBV-transformed_lymphocytes
EUR-like	ENSG00000013573.16	DDX11	3.0161	0.0516461	0.00256051	0.0692534	Cells_EBV-transformed_lymphocytes
EUR-like	ENSG00000107018.7	RLN1	3.01241	0.0398792	0.00259182	0.0694511	Cells_EBV-transformed_lymphocytes
EUR-like	ENSG00000144559.10	TAMM41	2.9991	0.0162522	0.00270774	0.0718918	Cells_EBV-transformed_lymphocytes
EUR-like	ENSG00000108379.9	WNT3	-2.99007	-0.0352583	0.00278917	0.0733805	Cells_EBV-transformed_lymphocytes
EUR-like	ENSG00000214078.12	CPNE1	-2.97408	-0.0100281	0.00293869	0.0766176	Cells_EBV-transformed_lymphocytes
EUR-like	ENSG00000275023.4	MLLT6	-2.96496	-0.084007	0.00302727	0.0782224	Cells_EBV-transformed_lymphocytes
EUR-like	ENSG00000114054.13	PCCB	2.95575	0.0486078	0.00311914	0.079883	Cells_EBV-transformed_lymphocytes
EUR-like	ENSG00000100997.18	ABHD12	2.94803	0.03016	0.00319811	0.081187	Cells_EBV-transformed_lymphocytes
EUR-like	ENSG00000176681.14	LRRC37A	2.94332	0.0121398	0.00324714	0.081715	Cells_EBV-transformed_lymphocytes
EUR-like	ENSG00000136895.18	GARNL3	-2.92473	-0.0476099	0.00344754	0.0860102	Cells_EBV-transformed_lymphocytes
EUR-like	ENSG00000059691.11	GATB	2.89943	0.0210126	0.0037384	0.0914346	Cells_EBV-transformed_lymphocytes
EUR-like	ENSG00000099821.13	POLRMT	2.89938	0.0104418	0.00373899	0.0914346	Cells_EBV-transformed_lymphocytes
EUR-like	ENSG00000140391.14	TSPAN3	2.89765	0.019196	0.00375975	0.0914346	Cells_EBV-transformed_lymphocytes
EUR-like	ENSG00000164944.11	KIAA1429	2.88678	0.0233629	0.00389206	0.0938635	Cells_EBV-transformed_lymphocytes
EUR-like	ENSG00000106049.8	HIBADH	-2.8801	-0.0289773	0.00397546	0.0950824	Cells_EBV-transformed_lymphocytes
EUR-like	ENSG00000167525.13	PROCA1	2.86441	0.0245154	0.00417785	0.0977109	Cells_EBV-transformed_lymphocytes
EUR-like	ENSG00000137563.11	GGH	2.86402	0.0390697	0.00418302	0.0977109	Cells_EBV-transformed_lymphocytes
EUR-like	ENSG00000073803.13	MAP3K13	-2.86375	-0.0134797	0.00418665	0.0977109	Cells_EBV-transformed_lymphocytes
EUR-like	ENSG00000068001.13	HYAL2	-2.8585	-0.0498317	0.0042565	0.0981828	Cells_EBV-transformed_lymphocytes
EUR-like	ENSG00000273456.1	RP11-686O6.2	-2.85714	-0.0421138	0.00427472	0.0981828	Cells_EBV-transformed_lymphocytes
EUR-like	ENSG00000272221.1	XXbac-BPG181B23.7	2.84138	0.00780863	0.0044919	0.102359	Cells_EBV-transformed_lymphocytes
EUR-like	ENSG00000070081.15	NUCB2	2.83806	0.0215875	0.00453886	0.102487	Cells_EBV-transformed_lymphocytes
EUR-like	ENSG00000160207.8	HSF2BP	-2.83466	-0.0193688	0.00458739	0.102487	Cells_EBV-transformed_lymphocytes
EUR-like	ENSG00000172575.11	RASGRP1	2.83352	0.0225789	0.00460378	0.102487	Cells_EBV-transformed_lymphocytes
EUR-like	ENSG00000173809.17	TDRD12	2.81583	0.010875	0.00486519	0.10748	Cells_EBV-transformed_lymphocytes
EUR-like	ENSG00000180228.12	PRKRA	2.81093	0.0367495	0.00493982	0.107923	Cells_EBV-transformed_lymphocytes
EUR-like	ENSG00000117481.10	NSUN4	-2.80914	-0.0142361	0.00496744	0.107923	Cells_EBV-transformed_lymphocytes
EUR-like	ENSG00000136875.12	PRPF4	2.80642	0.0244142	0.00500955	0.107923	Cells_EBV-transformed_lymphocytes
EUR-like	ENSG00000184117.11	NIPSNAP1	-2.80482	-0.0281991	0.00503442	0.107923	Cells_EBV-transformed_lymphocytes
EUR-like	ENSG00000110536.13	PTPMT1	2.79524	0.0802455	0.00518614	0.110358	Cells_EBV-transformed_lymphocytes
EUR-like	ENSG00000070759.16	TESK2	-2.7725	-0.0362675	0.00556281	0.117509	Cells_EBV-transformed_lymphocytes
EUR-like	ENSG00000057294.14	PKP2	2.75582	0.0140665	0.00585447	0.122639	Cells_EBV-transformed_lymphocytes
EUR-like	ENSG00000204644.9	ZFP57	-2.75382	-0.0159935	0.00589041	0.122639	Cells_EBV-transformed_lymphocytes
EUR-like	ENSG00000273611.4	ZNHIT3	2.72948	0.342227	0.00634343	0.131	Cells_EBV-transformed_lymphocytes
EUR-like	ENSG00000137411.16	VARS2	2.72745	0.0209283	0.00638251	0.131	Cells_EBV-transformed_lymphocytes
EUR-like	ENSG00000205302.6	SNX2	2.72027	0.0248708	0.00652281	0.132772	Cells_EBV-transformed_lymphocytes
EUR-like	ENSG00000117280.12	RAB29	2.71836	0.043621	0.00656059	0.132772	Cells_EBV-transformed_lymphocytes
EUR-like	ENSG00000124587.13	PEX6	2.71577	0.00874256	0.00661212	0.132885	Cells_EBV-transformed_lymphocytes
EUR-like	ENSG00000196616.13	ADH1B	2.70236	0.0721993	0.00688502	0.136722	Cells_EBV-transformed_lymphocytes
EUR-like	ENSG00000118579.12	MED28	2.70175	0.0226858	0.00689753	0.136722	Cells_EBV-transformed_lymphocytes
EUR-like	ENSG00000183172.8	SMDT1	2.69059	0.014048	0.00713259	0.14042	Cells_EBV-transformed_lymphocytes
EUR-like	ENSG00000170191.4	NANP	-2.68046	-0.0876605	0.00735217	0.142173	Cells_EBV-transformed_lymphocytes
EUR-like	ENSG00000184988.8	TMEM106A	2.67983	0.0123588	0.0073659	0.142173	Cells_EBV-transformed_lymphocytes
EUR-like	ENSG00000171103.10	TRMT61B	-2.67934	-0.0137924	0.00737682	0.142173	Cells_EBV-transformed_lymphocytes
EUR-like	ENSG00000110080.18	ST3GAL4	-2.67747	-0.0196309	0.00741816	0.142173	Cells_EBV-transformed_lymphocytes
EUR-like	ENSG00000100568.10	VTI1B	2.67366	0.0618908	0.00750288	0.142851	Cells_EBV-transformed_lymphocytes
EUR-like	ENSG00000070770.8	CSNK2A2	-2.66002	-0.0445173	0.00781356	0.147794	Cells_EBV-transformed_lymphocytes
EUR-like	ENSG00000172915.18	NBEA	-2.65517	-0.0133504	0.00792696	0.148965	Cells_EBV-transformed_lymphocytes
EUR-like	ENSG00000162194.12	LBHD1	-2.62371	-0.0259865	0.00869775	0.162395	Cells_EBV-transformed_lymphocytes
EUR-like	ENSG00000176261.15	ZBTB8OS	2.61684	0.0561064	0.00887482	0.163753	Cells_EBV-transformed_lymphocytes
EUR-like	ENSG00000137860.11	SLC28A2	-2.61614	-0.00983178	0.00889311	0.163753	Cells_EBV-transformed_lymphocytes
EUR-like	ENSG00000168356.11	SCN11A	2.61433	0.0254247	0.00894023	0.163753	Cells_EBV-transformed_lymphocytes
EUR-like	ENSG00000093010.13	COMT	-2.6071	-0.0763503	0.0091313	0.166201	Cells_EBV-transformed_lymphocytes
EUR-like	ENSG00000122481.16	RWDD3	2.59761	0.0217515	0.00938739	0.169486	Cells_EBV-transformed_lymphocytes
EUR-like	ENSG00000106351.12	AGFG2	2.5961	0.0691307	0.0094289	0.169486	Cells_EBV-transformed_lymphocytes
EUR-like	ENSG00000184939.15	ZFP90	2.59234	0.0459696	0.00953254	0.170291	Cells_EBV-transformed_lymphocytes
EUR-like	ENSG00000142149.8	HUNK	2.58643	0.0130776	0.00969757	0.172176	Cells_EBV-transformed_lymphocytes
EUR-like	ENSG00000236383.8	LINC00854	2.58284	0.031583	0.00979908	0.172807	Cells_EBV-transformed_lymphocytes
EUR-like	ENSG00000205981.6	DNAJC19	2.58018	0.0502645	0.00987497	0.172807	Cells_EBV-transformed_lymphocytes
EUR-like	ENSG00000196653.11	ZNF502	-2.57851	-0.0115797	0.00992262	0.172807	Cells_EBV-transformed_lymphocytes
EUR-like	ENSG00000070610.14	GBA2	2.57585	0.0412429	0.00999932	0.172807	Cells_EBV-transformed_lymphocytes
EUR-like	ENSG00000139537.10	CCDC65	-2.57474	-0.0189815	0.0100316	0.172807	Cells_EBV-transformed_lymphocytes
EUR-like	ENSG00000241043.1	GVQW1	2.56787	0.0241386	0.0102326	0.175225	Cells_EBV-transformed_lymphocytes
EUR-like	ENSG00000125630.15	POLR1B	2.55609	0.0433717	0.0105856	0.180205	Cells_EBV-transformed_lymphocytes
EUR-like	ENSG00000108960.7	MMD	-2.5471	-0.0323763	0.0108622	0.183832	Cells_EBV-transformed_lymphocytes
EUR-like	ENSG00000164627.17	KIF6	-2.54379	-0.046356	0.0109657	0.184505	Cells_EBV-transformed_lymphocytes
EUR-like	ENSG00000100147.13	CCDC134	-2.54067	-0.0274847	0.0110639	0.185081	Cells_EBV-transformed_lymphocytes
EUR-like	ENSG00000183426.16	NPIPA1	2.53812	0.0149286	0.0111451	0.185368	Cells_EBV-transformed_lymphocytes
EUR-like	ENSG00000184465.15	WDR27	-2.53022	-0.0786699	0.0113992	0.187167	Cells_EBV-transformed_lymphocytes
EUR-like	ENSG00000198951.11	NAGA	2.53021	0.0263878	0.0113995	0.187167	Cells_EBV-transformed_lymphocytes
EUR-like	ENSG00000131778.18	CHD1L	-2.52617	-0.0220561	0.0115313	0.187167	Cells_EBV-transformed_lymphocytes
EUR-like	ENSG00000166377.19	ATP9B	2.5246	0.0130318	0.0115831	0.187167	Cells_EBV-transformed_lymphocytes
EUR-like	ENSG00000160959.7	LRRC14	-2.52422	-0.0872773	0.0115954	0.187167	Cells_EBV-transformed_lymphocytes
EUR-like	ENSG00000113811.10	SELENOK	-2.52283	-0.025695	0.0116413	0.187167	Cells_EBV-transformed_lymphocytes
EUR-like	ENSG00000130299.16	GTPBP3	2.50856	0.0325721	0.0121224	0.193495	Cells_EBV-transformed_lymphocytes
EUR-like	ENSG00000165832.5	TRUB1	-2.50722	-0.0608144	0.0121686	0.193495	Cells_EBV-transformed_lymphocytes
EUR-like	ENSG00000140988.15	RPS2	2.50297	0.0249205	0.0123155	0.194759	Cells_EBV-transformed_lymphocytes
EUR-like	ENSG00000166839.16	ANKDD1A	2.49902	0.00904767	0.0124536	0.195873	Cells_EBV-transformed_lymphocytes
EUR-like	ENSG00000203791.14	METTL10	-2.49363	-0.0158185	0.0126443	0.197798	Cells_EBV-transformed_lymphocytes
EUR-like	ENSG00000261126.7	RBFADN	-2.48317	-0.0130508	0.0130218	0.202608	Cells_EBV-transformed_lymphocytes
EUR-like	ENSG00000103227.18	LMF1	2.4718	0.0192564	0.0134433	0.208047	Cells_EBV-transformed_lymphocytes
EUR-like	ENSG00000149196.15	HIKESHI	2.46982	0.0247497	0.0135182	0.208094	Cells_EBV-transformed_lymphocytes
EUR-like	ENSG00000113318.9	MSH3	2.46596	0.0245427	0.0136648	0.208105	Cells_EBV-transformed_lymphocytes
EUR-like	ENSG00000166946.13	CCNDBP1	2.46507	0.0165534	0.0136988	0.208105	Cells_EBV-transformed_lymphocytes
EUR-like	ENSG00000217442.3	SYCE3	-2.46413	-0.0209963	0.0137346	0.208105	Cells_EBV-transformed_lymphocytes
EUR-like	ENSG00000142102.15	PGGHG	-2.46066	-0.0149181	0.0138681	0.209033	Cells_EBV-transformed_lymphocytes
EUR-like	ENSG00000242612.6	DECR2	2.45305	0.0282242	0.0141651	0.212402	Cells_EBV-transformed_lymphocytes
EUR-like	ENSG00000185838.13	GNB1L	-2.43017	-0.0393979	0.0150916	0.223528	Cells_EBV-transformed_lymphocytes
EUR-like	ENSG00000198468.7	FLVCR1-AS1	-2.42773	-0.00758606	0.0151937	0.223528	Cells_EBV-transformed_lymphocytes
EUR-like	ENSG00000168542.14	COL3A1	2.42736	0.0669115	0.0152094	0.223528	Cells_EBV-transformed_lymphocytes
EUR-like	ENSG00000185561.9	TLCD2	-2.4272	-0.0140448	0.0152159	0.223528	Cells_EBV-transformed_lymphocytes
EUR-like	ENSG00000054282.15	SDCCAG8	2.41935	0.0182215	0.0155483	0.227256	Cells_EBV-transformed_lymphocytes
EUR-like	ENSG00000168765.16	GSTM4	-2.41062	-0.019081	0.0159255	0.2316	Cells_EBV-transformed_lymphocytes
EUR-like	ENSG00000172724.11	CCL19	-2.40822	-0.0155904	0.0160305	0.231961	Cells_EBV-transformed_lymphocytes
EUR-like	ENSG00000263753.6	LINC00667	2.40288	0.0129399	0.0162666	0.234206	Cells_EBV-transformed_lymphocytes
EUR-like	ENSG00000070047.11	PHRF1	2.39503	0.0577022	0.0166191	0.238098	Cells_EBV-transformed_lymphocytes
EUR-like	ENSG00000176386.8	CDC26	-2.39179	-0.0261787	0.0167665	0.239026	Cells_EBV-transformed_lymphocytes
EUR-like	ENSG00000127084.17	FGD3	2.38364	0.0156728	0.0171425	0.241894	Cells_EBV-transformed_lymphocytes
EUR-like	ENSG00000032742.17	IFT88	2.38206	0.016644	0.0172163	0.241894	Cells_EBV-transformed_lymphocytes
EUR-like	ENSG00000167711.13	SERPINF2	-2.38163	-0.0282143	0.0172363	0.241894	Cells_EBV-transformed_lymphocytes
EUR-like	ENSG00000121417.13	ZNF211	2.38023	0.0380141	0.0173021	0.241894	Cells_EBV-transformed_lymphocytes
EUR-like	ENSG00000100714.15	MTHFD1	2.37306	0.0464642	0.0176412	0.24545	Cells_EBV-transformed_lymphocytes
EUR-like	ENSG00000086504.15	MRPL28	-2.36567	-0.0215534	0.0179974	0.248651	Cells_EBV-transformed_lymphocytes
EUR-like	ENSG00000226686.7	LINC01535	2.36232	0.0212182	0.0181612	0.248651	Cells_EBV-transformed_lymphocytes
EUR-like	ENSG00000196531.10	NACA	2.36131	0.0424503	0.0182105	0.248651	Cells_EBV-transformed_lymphocytes
EUR-like	ENSG00000189144.13	ZNF573	-2.36122	-0.0478014	0.0182149	0.248651	Cells_EBV-transformed_lymphocytes
EUR-like	ENSG00000024048.10	UBR2	-2.35736	-0.0330938	0.0184052	0.250069	Cells_EBV-transformed_lymphocytes
EUR-like	ENSG00000063761.15	ADCK1	2.35486	0.0245114	0.0185297	0.250584	Cells_EBV-transformed_lymphocytes
EUR-like	ENSG00000114857.17	NKTR	2.35136	0.0710411	0.0187047	0.251774	Cells_EBV-transformed_lymphocytes
EUR-like	ENSG00000197971.14	MBP	-2.34738	-0.0321705	0.0189061	0.253306	Cells_EBV-transformed_lymphocytes
EUR-like	ENSG00000166482.11	MFAP4	-2.3434	-0.030871	0.0191088	0.254843	Cells_EBV-transformed_lymphocytes
EUR-like	ENSG00000013561.17	RNF14	2.33056	0.0194247	0.0197766	0.262539	Cells_EBV-transformed_lymphocytes
EUR-like	ENSG00000127952.16	STYXL1	-2.32783	-0.0289016	0.019921	0.263248	Cells_EBV-transformed_lymphocytes
EUR-like	ENSG00000244752.2	CRYBB2	2.32386	0.013743	0.0201332	0.264843	Cells_EBV-transformed_lymphocytes
EUR-like	ENSG00000181027.10	FKRP	2.32156	0.030924	0.0202567	0.265262	Cells_EBV-transformed_lymphocytes
EUR-like	ENSG00000153551.13	CMTM7	2.31613	0.0249654	0.0205514	0.267667	Cells_EBV-transformed_lymphocytes
EUR-like	ENSG00000183831.6	ANKRD45	-2.31477	-0.0187451	0.0206253	0.267667	Cells_EBV-transformed_lymphocytes
EUR-like	ENSG00000225331.1	LINC01678	-2.31186	-0.0191953	0.0207853	0.268539	Cells_EBV-transformed_lymphocytes
EUR-like	ENSG00000178074.5	C2orf69	2.30679	0.0562315	0.0210666	0.270183	Cells_EBV-transformed_lymphocytes
EUR-like	ENSG00000224389.8	C4B	-2.3062	-0.0181941	0.0210993	0.270183	Cells_EBV-transformed_lymphocytes
EUR-like	ENSG00000169964.7	TMEM42	-2.2989	-0.106229	0.0215109	0.27424	Cells_EBV-transformed_lymphocytes
EUR-like	ENSG00000087299.11	L2HGDH	2.29378	0.0286477	0.0218033	0.274449	Cells_EBV-transformed_lymphocytes
EUR-like	ENSG00000115423.18	DNAH6	-2.29225	-0.00833585	0.0218912	0.274449	Cells_EBV-transformed_lymphocytes
EUR-like	ENSG00000105287.12	PRKD2	2.2902	0.0187742	0.0220098	0.274449	Cells_EBV-transformed_lymphocytes
EUR-like	ENSG00000127337.6	YEATS4	-2.28995	-0.0160896	0.0220244	0.274449	Cells_EBV-transformed_lymphocytes
EUR-like	ENSG00000181856.14	SLC2A4	-2.2895	-0.0211644	0.0220503	0.274449	Cells_EBV-transformed_lymphocytes
EUR-like	ENSG00000123213.22	NLN	-2.28871	-0.0654468	0.0220963	0.274449	Cells_EBV-transformed_lymphocytes
EUR-like	ENSG00000271888.1	RP11-560J1.2	-2.28683	-0.0199767	0.0222056	0.274628	Cells_EBV-transformed_lymphocytes
EUR-like	ENSG00000149474.13	KAT14	2.2848	0.0378721	0.0223245	0.274924	Cells_EBV-transformed_lymphocytes
EUR-like	ENSG00000127249.14	ATP13A4	-2.2801	-0.00602553	0.0226018	0.276006	Cells_EBV-transformed_lymphocytes
EUR-like	ENSG00000118855.18	MFSD1	2.28008	0.040185	0.0226031	0.276006	Cells_EBV-transformed_lymphocytes
EUR-like	ENSG00000129347.19	KRI1	-2.26911	-0.0108701	0.0232618	0.282856	Cells_EBV-transformed_lymphocytes
EUR-like	ENSG00000124091.9	GCNT7	2.26442	0.0412017	0.0235481	0.285139	Cells_EBV-transformed_lymphocytes
EUR-like	ENSG00000221829.9	FANCG	2.26097	0.0764385	0.0237613	0.286522	Cells_EBV-transformed_lymphocytes
EUR-like	ENSG00000261000.1	RP11-534L20.5	2.25687	0.0158205	0.0240163	0.288395	Cells_EBV-transformed_lymphocytes
EUR-like	ENSG00000152291.13	TGOLN2	2.25413	0.0257064	0.0241881	0.288467	Cells_EBV-transformed_lymphocytes
EUR-like	ENSG00000169826.7	CSGALNACT2	-2.2533	-0.0317258	0.0242404	0.288467	Cells_EBV-transformed_lymphocytes
EUR-like	ENSG00000134686.18	PHC2	2.25201	0.0163877	0.0243214	0.288467	Cells_EBV-transformed_lymphocytes
EUR-like	ENSG00000254999.3	BRK1	-2.24034	-0.0449633	0.025069	0.296121	Cells_EBV-transformed_lymphocytes
EUR-like	ENSG00000165118.14	C9orf64	2.23405	0.0385867	0.02548	0.299753	Cells_EBV-transformed_lymphocytes
EUR-like	ENSG00000271889.1	RP11-493E12.1	-2.22735	-0.0110549	0.0259242	0.302868	Cells_EBV-transformed_lymphocytes
EUR-like	ENSG00000111877.17	MCM9	2.22558	0.0172551	0.0260425	0.302868	Cells_EBV-transformed_lymphocytes
EUR-like	ENSG00000135976.17	ANKRD36	2.22533	0.0272573	0.0260588	0.302868	Cells_EBV-transformed_lymphocytes
EUR-like	ENSG00000278828.1	HIST1H3H	2.2193	0.0229453	0.0264661	0.304573	Cells_EBV-transformed_lymphocytes
EUR-like	ENSG00000115604.10	IL18R1	2.21909	0.0174377	0.0264809	0.304573	Cells_EBV-transformed_lymphocytes
EUR-like	ENSG00000130702.15	LAMA5	2.21849	0.0226761	0.0265212	0.304573	Cells_EBV-transformed_lymphocytes
EUR-like	ENSG00000083937.8	CHMP2B	2.21182	0.04042	0.026979	0.307866	Cells_EBV-transformed_lymphocytes
EUR-like	ENSG00000180917.17	CMTR2	-2.21122	-0.0301678	0.0270207	0.307866	Cells_EBV-transformed_lymphocytes
EUR-like	ENSG00000131351.14	HAUS8	2.20741	0.0208566	0.0272854	0.308535	Cells_EBV-transformed_lymphocytes
EUR-like	ENSG00000155749.12	ALS2CR12	-2.20731	-0.0267769	0.0272927	0.308535	Cells_EBV-transformed_lymphocytes
EUR-like	ENSG00000131435.12	PDLIM4	-2.20332	-0.0224251	0.0275724	0.310113	Cells_EBV-transformed_lymphocytes
EUR-like	ENSG00000100429.17	HDAC10	2.20111	0.0206542	0.0277283	0.310113	Cells_EBV-transformed_lymphocytes
EUR-like	ENSG00000100596.6	SPTLC2	2.20075	0.0391581	0.0277537	0.310113	Cells_EBV-transformed_lymphocytes
EUR-like	ENSG00000091640.7	SPAG7	-2.19719	-0.0293511	0.0280066	0.310607	Cells_EBV-transformed_lymphocytes
EUR-like	ENSG00000077097.15	TOP2B	-2.19642	-0.0291736	0.028062	0.310607	Cells_EBV-transformed_lymphocytes
EUR-like	ENSG00000103540.16	CCP110	2.19561	0.019266	0.0281199	0.310607	Cells_EBV-transformed_lymphocytes
EUR-like	ENSG00000023608.4	SNAPC1	-2.19397	-0.0413006	0.0282378	0.310723	Cells_EBV-transformed_lymphocytes
EUR-like	ENSG00000164172.18	MOCS2	2.18988	0.0156971	0.0285328	0.312083	Cells_EBV-transformed_lymphocytes
EUR-like	ENSG00000176834.13	VSIG10	2.18927	0.0275254	0.0285771	0.312083	Cells_EBV-transformed_lymphocytes
EUR-like	ENSG00000189366.9	ALG1L	2.18066	0.00839015	0.0292089	0.316874	Cells_EBV-transformed_lymphocytes
EUR-like	ENSG00000148296.6	SURF6	2.17976	0.0383547	0.0292751	0.316874	Cells_EBV-transformed_lymphocytes
EUR-like	ENSG00000172640.3	OR10AD1	2.17559	0.0101855	0.029586	0.316874	Cells_EBV-transformed_lymphocytes
EUR-like	ENSG00000250274.1	CTB-114C7.4	2.17427	0.00947073	0.0296849	0.316874	Cells_EBV-transformed_lymphocytes
EUR-like	ENSG00000100321.14	SYNGR1	-2.1738	-0.0114275	0.0297203	0.316874	Cells_EBV-transformed_lymphocytes
EUR-like	ENSG00000112139.14	MDGA1	-2.1735	-0.00602397	0.0297429	0.316874	Cells_EBV-transformed_lymphocytes
EUR-like	ENSG00000183665.5	TRMT12	2.1729	0.00661995	0.029788	0.316874	Cells_EBV-transformed_lymphocytes
EUR-like	ENSG00000138777.19	PPA2	2.17136	0.0232474	0.0299038	0.316874	Cells_EBV-transformed_lymphocytes
EUR-like	ENSG00000080189.14	SLC35C2	2.17007	0.019903	0.0300012	0.316874	Cells_EBV-transformed_lymphocytes
EUR-like	ENSG00000088205.12	DDX18	2.16642	0.0216762	0.0302789	0.318645	Cells_EBV-transformed_lymphocytes
EUR-like	ENSG00000198945.7	L3MBTL3	2.16488	0.014543	0.0303972	0.31873	Cells_EBV-transformed_lymphocytes
EUR-like	ENSG00000167065.13	DUSP18	2.16075	0.0187258	0.0307148	0.320027	Cells_EBV-transformed_lymphocytes
EUR-like	ENSG00000228716.6	DHFR	-2.1604	-0.021166	0.0307421	0.320027	Cells_EBV-transformed_lymphocytes
EUR-like	ENSG00000083444.16	PLOD1	2.15683	0.0337475	0.0310188	0.321751	Cells_EBV-transformed_lymphocytes
EUR-like	ENSG00000013374.15	NUB1	2.15321	0.0287593	0.0313023	0.322941	Cells_EBV-transformed_lymphocytes
EUR-like	ENSG00000256742.1	RP13-941N14.1	-2.15252	-0.0208567	0.0313568	0.322941	Cells_EBV-transformed_lymphocytes
EUR-like	ENSG00000007341.18	ST7L	-2.14371	-0.0179657	0.0320559	0.328518	Cells_EBV-transformed_lymphocytes
EUR-like	ENSG00000145386.9	CCNA2	-2.14285	-0.0237985	0.0321253	0.328518	Cells_EBV-transformed_lymphocytes
EUR-like	ENSG00000169567.11	HINT1	-2.13368	-0.0296757	0.032869	0.334939	Cells_EBV-transformed_lymphocytes
EUR-like	ENSG00000103269.13	RHBDL1	-2.12785	-0.0258068	0.0333499	0.338648	Cells_EBV-transformed_lymphocytes
EUR-like	ENSG00000134265.12	NAPG	2.12597	0.0338508	0.0335059	0.338653	Cells_EBV-transformed_lymphocytes
EUR-like	ENSG00000149634.4	SPATA25	2.12378	0.0294679	0.0336888	0.338653	Cells_EBV-transformed_lymphocytes
EUR-like	ENSG00000185269.11	NOTUM	2.12363	0.0479491	0.0337014	0.338653	Cells_EBV-transformed_lymphocytes
EUR-like	ENSG00000276073.1	RP5-1125A11.7	-2.11965	-0.0120461	0.0340354	0.340585	Cells_EBV-transformed_lymphocytes
EUR-like	ENSG00000089006.16	SNX5	2.11682	0.054415	0.0342755	0.340585	Cells_EBV-transformed_lymphocytes
EUR-like	ENSG00000174788.9	PCP2	-2.11497	-0.0382956	0.0344328	0.340585	Cells_EBV-transformed_lymphocytes
EUR-like	ENSG00000148290.9	SURF1	-2.11465	-0.0123688	0.0344601	0.340585	Cells_EBV-transformed_lymphocytes
EUR-like	ENSG00000133313.14	CNDP2	2.11434	0.0105148	0.0344862	0.340585	Cells_EBV-transformed_lymphocytes
EUR-like	ENSG00000182919.14	C11orf54	-2.1106	-0.0179314	0.0348063	0.340585	Cells_EBV-transformed_lymphocytes
EUR-like	ENSG00000122390.17	NAA60	-2.11049	-0.0286838	0.0348165	0.340585	Cells_EBV-transformed_lymphocytes
EUR-like	ENSG00000143194.12	MAEL	2.11027	0.0258107	0.0348352	0.340585	Cells_EBV-transformed_lymphocytes
EUR-like	ENSG00000076650.6	GPATCH1	2.10207	0.0241144	0.0355473	0.346066	Cells_EBV-transformed_lymphocytes
EUR-like	ENSG00000144115.16	THNSL2	-2.10107	-0.0125946	0.035635	0.346066	Cells_EBV-transformed_lymphocytes
EUR-like	ENSG00000138604.9	GLCE	2.09835	0.023703	0.0358742	0.347224	Cells_EBV-transformed_lymphocytes
EUR-like	ENSG00000068796.16	KIF2A	2.09546	0.0295336	0.0361303	0.348537	Cells_EBV-transformed_lymphocytes
EUR-like	ENSG00000184007.18	PTP4A2	2.09227	0.053219	0.0364141	0.350108	Cells_EBV-transformed_lymphocytes
EUR-like	ENSG00000170385.9	SLC30A1	-2.08777	-0.043932	0.0368184	0.352822	Cells_EBV-transformed_lymphocytes
EUR-like	ENSG00000127399.14	LRRC61	-2.08622	-0.00816391	0.0369585	0.352997	Cells_EBV-transformed_lymphocytes
EUR-like	ENSG00000188846.13	RPL14	2.08275	0.0248011	0.0372739	0.354838	Cells_EBV-transformed_lymphocytes
EUR-like	ENSG00000184923.12	NUTM2A	2.08053	0.0257849	0.037477	0.355602	Cells_EBV-transformed_lymphocytes
EUR-like	ENSG00000107443.15	CCNJ	2.07532	0.0217069	0.0379566	0.358816	Cells_EBV-transformed_lymphocytes
EUR-like	ENSG00000181031.15	RPH3AL	-2.07388	-0.00988437	0.0380904	0.358816	Cells_EBV-transformed_lymphocytes
EUR-like	ENSG00000071894.16	CPSF1	-2.07135	-0.0091935	0.0383257	0.358816	Cells_EBV-transformed_lymphocytes
EUR-like	ENSG00000160972.9	PPP1R16A	-2.07049	-0.0319235	0.0384069	0.358816	Cells_EBV-transformed_lymphocytes
EUR-like	ENSG00000188505.4	NCCRP1	2.07018	0.0179843	0.0384358	0.358816	Cells_EBV-transformed_lymphocytes
EUR-like	ENSG00000102904.14	TSNAXIP1	2.06588	0.0157578	0.0388396	0.361152	Cells_EBV-transformed_lymphocytes
EUR-like	ENSG00000125445.10	MRPS7	2.06362	0.028735	0.0390539	0.361152	Cells_EBV-transformed_lymphocytes
EUR-like	ENSG00000260470.1	RP11-834C11.11	-2.0625	-0.0214902	0.0391598	0.361152	Cells_EBV-transformed_lymphocytes
EUR-like	ENSG00000004534.14	RBM6	-2.06224	-0.0266747	0.0391852	0.361152	Cells_EBV-transformed_lymphocytes
EUR-like	ENSG00000166455.13	C16orf46	2.05003	0.0328021	0.0403619	0.369849	Cells_EBV-transformed_lymphocytes
EUR-like	ENSG00000188672.17	RHCE	-2.0498	-0.0221915	0.0403843	0.369849	Cells_EBV-transformed_lymphocytes
EUR-like	ENSG00000184898.6	RBM43	-2.04242	-0.01395	0.0411096	0.375303	Cells_EBV-transformed_lymphocytes
EUR-like	ENSG00000196371.3	FUT4	-2.03813	-0.0165231	0.0415372	0.375409	Cells_EBV-transformed_lymphocytes
EUR-like	ENSG00000161265.14	U2AF1L4	-2.0378	-0.0104064	0.0415695	0.375409	Cells_EBV-transformed_lymphocytes
EUR-like	ENSG00000138030.12	KHK	-2.0372	-0.026146	0.0416301	0.375409	Cells_EBV-transformed_lymphocytes
EUR-like	ENSG00000171291.8	ZNF439	2.0371	0.0179415	0.04164	0.375409	Cells_EBV-transformed_lymphocytes
EUR-like	ENSG00000109390.11	NDUFC1	2.03346	0.0190313	0.0420062	0.377534	Cells_EBV-transformed_lymphocytes
EUR-like	ENSG00000137726.16	FXYD6	-2.02892	-0.0916501	0.0424665	0.379318	Cells_EBV-transformed_lymphocytes
EUR-like	ENSG00000271643.1	RP11-10C24.3	2.02864	0.0441219	0.0424946	0.379318	Cells_EBV-transformed_lymphocytes
EUR-like	ENSG00000261587.2	TMEM249	2.02763	0.0269646	0.0425979	0.379318	Cells_EBV-transformed_lymphocytes
EUR-like	ENSG00000166896.7	ATP23	-2.02019	-0.00999693	0.0433639	0.384776	Cells_EBV-transformed_lymphocytes
EUR-like	ENSG00000137135.17	ARHGEF39	2.0191	0.0354301	0.0434768	0.384776	Cells_EBV-transformed_lymphocytes
EUR-like	ENSG00000178055.11	PRSS42	2.01291	0.0161409	0.0441243	0.388695	Cells_EBV-transformed_lymphocytes
EUR-like	ENSG00000155906.16	RMND1	2.01225	0.0264796	0.0441937	0.388695	Cells_EBV-transformed_lymphocytes
EUR-like	ENSG00000140905.10	GCSH	2.01103	0.0192805	0.0443226	0.388695	Cells_EBV-transformed_lymphocytes
EUR-like	ENSG00000078053.16	AMPH	-2.00697	-0.0126112	0.044753	0.390928	Cells_EBV-transformed_lymphocytes
EUR-like	ENSG00000117620.14	SLC35A3	-2.00608	-0.0307066	0.0448473	0.390928	Cells_EBV-transformed_lymphocytes
EUR-like	ENSG00000137574.10	TGS1	1.99974	0.0283519	0.0455283	0.394957	Cells_EBV-transformed_lymphocytes
EUR-like	ENSG00000079691.17	CARMIL1	-1.999	-0.013646	0.0456088	0.394957	Cells_EBV-transformed_lymphocytes
EUR-like	ENSG00000114744.8	COMMD2	1.99798	0.0772419	0.0457189	0.394957	Cells_EBV-transformed_lymphocytes
EUR-like	ENSG00000171863.12	RPS7	-1.99201	-0.0517235	0.0463697	0.398748	Cells_EBV-transformed_lymphocytes
EUR-like	ENSG00000131459.12	GFPT2	-1.99143	-0.0676864	0.0464333	0.398748	Cells_EBV-transformed_lymphocytes
EUR-like	ENSG00000223466.1	LINC01825	-1.98605	-0.0104362	0.047028	0.40266	Cells_EBV-transformed_lymphocytes
EUR-like	ENSG00000063854.12	HAGH	-1.98045	-0.0189596	0.0476526	0.40329	Cells_EBV-transformed_lymphocytes
EUR-like	ENSG00000196735.11	HLA-DQA1	-1.97892	-0.00975863	0.0478253	0.40329	Cells_EBV-transformed_lymphocytes
EUR-like	ENSG00000092200.12	RPGRIP1	1.97773	0.0144092	0.0479588	0.40329	Cells_EBV-transformed_lymphocytes
EUR-like	ENSG00000129562.10	DAD1	-1.97668	-0.0319778	0.0480776	0.40329	Cells_EBV-transformed_lymphocytes
EUR-like	ENSG00000240344.8	PPIL3	1.97544	0.00884997	0.0482179	0.40329	Cells_EBV-transformed_lymphocytes
EUR-like	ENSG00000103248.18	MTHFSD	1.97537	0.0157799	0.0482259	0.40329	Cells_EBV-transformed_lymphocytes
EUR-like	ENSG00000170540.14	ARL6IP1	-1.97482	-0.03748	0.0482889	0.40329	Cells_EBV-transformed_lymphocytes
EUR-like	ENSG00000257534.1	RP11-834C11.10	-1.97449	-0.0122041	0.0483255	0.40329	Cells_EBV-transformed_lymphocytes
EUR-like	ENSG00000205269.5	TMEM170B	1.97423	0.0236642	0.0483558	0.40329	Cells_EBV-transformed_lymphocytes
EUR-like	ENSG00000272849.1	RP11-347I19.8	-1.96708	-0.00973933	0.0491734	0.40793	Cells_EBV-transformed_lymphocytes
EUR-like	ENSG00000100890.15	KIAA0391	-1.96691	-0.0350534	0.049194	0.40793	Cells_EBV-transformed_lymphocytes
EUR-like	ENSG00000178860.8	MSC	-1.96206	-0.0104334	0.0497556	0.411407	Cells_EBV-transformed_lymphocytes
EUR-like	ENSG00000272871.1	RP11-408A13.4	1.96083	0.0152291	0.0498983	0.411412	Cells_EBV-transformed_lymphocytes
EUR-like	ENSG00000180953.11	ST20	-1.95858	-0.0110214	0.050162	0.412412	Cells_EBV-transformed_lymphocytes
EUR-like	ENSG00000141380.13	SS18	-1.95434	-0.0120551	0.0506611	0.412453	Cells_EBV-transformed_lymphocytes
EUR-like	ENSG00000120051.14	CFAP58	1.95428	0.0199597	0.0506686	0.412453	Cells_EBV-transformed_lymphocytes
EUR-like	ENSG00000112343.10	TRIM38	1.95244	0.0244726	0.0508858	0.412453	Cells_EBV-transformed_lymphocytes
EUR-like	ENSG00000281641.2	SAMD12-AS1	1.95166	0.0100663	0.0509789	0.412453	Cells_EBV-transformed_lymphocytes
EUR-like	ENSG00000141086.17	CTRL	1.95148	0.0222813	0.0510001	0.412453	Cells_EBV-transformed_lymphocytes
EUR-like	ENSG00000159063.12	ALG8	-1.95022	-0.0231941	0.0511494	0.412453	Cells_EBV-transformed_lymphocytes
EUR-like	ENSG00000145725.19	PPIP5K2	-1.94978	-0.0131162	0.0512027	0.412453	Cells_EBV-transformed_lymphocytes
EUR-like	ENSG00000104442.9	ARMC1	-1.94862	-0.0156999	0.0513404	0.412453	Cells_EBV-transformed_lymphocytes
EUR-like	ENSG00000151690.14	MFSD6	-1.94644	-0.0176704	0.0516015	0.412453	Cells_EBV-transformed_lymphocytes
EUR-like	ENSG00000136824.18	SMC2	-1.94518	-0.0833551	0.0517537	0.412453	Cells_EBV-transformed_lymphocytes
EUR-like	ENSG00000180353.10	HCLS1	-1.94503	-0.048184	0.0517715	0.412453	Cells_EBV-transformed_lymphocytes
EUR-like	ENSG00000148690.11	FRA10AC1	1.94415	0.0174731	0.0518772	0.412453	Cells_EBV-transformed_lymphocytes
EUR-like	ENSG00000089335.20	ZNF302	1.93824	0.017692	0.0525935	0.416385	Cells_EBV-transformed_lymphocytes
EUR-like	ENSG00000175189.3	INHBC	1.93681	0.0252663	0.0527691	0.416385	Cells_EBV-transformed_lymphocytes
EUR-like	ENSG00000099377.13	HSD3B7	1.93652	0.00950489	0.0528035	0.416385	Cells_EBV-transformed_lymphocytes
EUR-like	ENSG00000106772.17	PRUNE2	1.9352	0.0210901	0.0529651	0.416525	Cells_EBV-transformed_lymphocytes
EUR-like	ENSG00000150667.6	FSIP1	-1.9318	-0.0158512	0.0533839	0.418631	Cells_EBV-transformed_lymphocytes
EUR-like	ENSG00000076924.11	XAB2	-1.93068	-0.0166357	0.0535223	0.418631	Cells_EBV-transformed_lymphocytes
EUR-like	ENSG00000177570.13	SAMD12	1.92897	0.0250657	0.0537342	0.419156	Cells_EBV-transformed_lymphocytes
EUR-like	ENSG00000249685.1	RP11-360F5.3	-1.92472	-0.0106226	0.0542645	0.420649	Cells_EBV-transformed_lymphocytes
EUR-like	ENSG00000072958.8	AP1M1	-1.92376	-0.0284253	0.0543845	0.420649	Cells_EBV-transformed_lymphocytes
EUR-like	ENSG00000151148.13	UBE3B	1.923	0.0267116	0.0544805	0.420649	Cells_EBV-transformed_lymphocytes
EUR-like	ENSG00000230628.1	RP4-781K5.6	-1.92204	-0.0237503	0.0546006	0.420649	Cells_EBV-transformed_lymphocytes
EUR-like	ENSG00000104835.14	SARS2	-1.92163	-0.0150819	0.0546524	0.420649	Cells_EBV-transformed_lymphocytes
EUR-like	ENSG00000166788.9	SAAL1	-1.91822	-0.0182751	0.0550835	0.421086	Cells_EBV-transformed_lymphocytes
EUR-like	ENSG00000074410.13	CA12	-1.91779	-0.0359558	0.0551376	0.421086	Cells_EBV-transformed_lymphocytes
EUR-like	ENSG00000167797.7	CDK2AP2	1.91658	0.0945361	0.0552908	0.421086	Cells_EBV-transformed_lymphocytes
EUR-like	ENSG00000087263.16	OGFOD1	1.91635	0.0232743	0.055321	0.421086	Cells_EBV-transformed_lymphocytes
EUR-like	ENSG00000197136.4	PCNX3	-1.91505	-0.0617175	0.0554858	0.421086	Cells_EBV-transformed_lymphocytes
EUR-like	ENSG00000180185.11	FAHD1	-1.9143	-0.00895363	0.0555821	0.421086	Cells_EBV-transformed_lymphocytes
EUR-like	ENSG00000107872.12	FBXL15	-1.90739	-0.0338038	0.0564705	0.424202	Cells_EBV-transformed_lymphocytes
EUR-like	ENSG00000235358.1	RP11-399E6.1	1.90712	0.00926346	0.0565052	0.424202	Cells_EBV-transformed_lymphocytes
EUR-like	ENSG00000111731.12	C2CD5	-1.90589	-0.0188757	0.0566644	0.424202	Cells_EBV-transformed_lymphocytes
EUR-like	ENSG00000145416.13	2025-03-01	1.9054	0.0170455	0.0567275	0.424202	Cells_EBV-transformed_lymphocytes
EUR-like	ENSG00000130383.7	FUT5	-1.90438	-0.0177533	0.0568604	0.424202	Cells_EBV-transformed_lymphocytes
EUR-like	ENSG00000078177.13	N4BP2	1.90429	0.0153312	0.056873	0.424202	Cells_EBV-transformed_lymphocytes
EUR-like	ENSG00000147576.15	ADHFE1	1.89948	0.0267734	0.0575019	0.426728	Cells_EBV-transformed_lymphocytes
EUR-like	ENSG00000187741.14	FANCA	1.89906	0.0298588	0.0575561	0.426728	Cells_EBV-transformed_lymphocytes
EUR-like	ENSG00000158481.12	CD1C	1.89722	0.0382904	0.0577986	0.426728	Cells_EBV-transformed_lymphocytes
EUR-like	ENSG00000115641.18	FHL2	-1.89676	-0.0127676	0.0578602	0.426728	Cells_EBV-transformed_lymphocytes
EUR-like	ENSG00000175395.15	ZNF25	-1.89608	-0.0351827	0.0579488	0.426728	Cells_EBV-transformed_lymphocytes
EUR-like	ENSG00000166140.17	ZFYVE19	1.89463	0.00728501	0.0581411	0.427056	Cells_EBV-transformed_lymphocytes
EUR-like	ENSG00000273448.1	RP11-166O4.6	1.89288	0.00776359	0.0583732	0.427173	Cells_EBV-transformed_lymphocytes
EUR-like	ENSG00000197265.8	GTF2E2	-1.89088	-0.023589	0.0586408	0.427173	Cells_EBV-transformed_lymphocytes
EUR-like	ENSG00000105063.18	PPP6R1	-1.8905	-0.0456355	0.0586905	0.427173	Cells_EBV-transformed_lymphocytes
EUR-like	ENSG00000112977.15	DAP	-1.89008	-0.0147851	0.0587473	0.427173	Cells_EBV-transformed_lymphocytes
EUR-like	ENSG00000163945.15	UVSSA	-1.8879	-0.0154407	0.0590399	0.428224	Cells_EBV-transformed_lymphocytes
EUR-like	ENSG00000251532.1	CTD-2245E15.3	1.88186	0.0206527	0.0598553	0.433053	Cells_EBV-transformed_lymphocytes
EUR-like	ENSG00000198216.10	CACNA1E	1.87932	0.0129119	0.0602005	0.434464	Cells_EBV-transformed_lymphocytes
EUR-like	ENSG00000281005.1	LINC00921	-1.87675	-0.0223897	0.0605524	0.435835	Cells_EBV-transformed_lymphocytes
EUR-like	ENSG00000266094.7	RASSF5	1.87574	0.0286115	0.0606916	0.435835	Cells_EBV-transformed_lymphocytes
EUR-like	ENSG00000160781.15	PAQR6	-1.8736	-0.0202624	0.0609862	0.436866	Cells_EBV-transformed_lymphocytes
EUR-like	ENSG00000237541.3	HLA-DQA2	1.86989	0.00585372	0.0614995	0.439456	Cells_EBV-transformed_lymphocytes
EUR-like	ENSG00000123360.11	PDE1B	1.86846	0.0205812	0.0616974	0.439784	Cells_EBV-transformed_lymphocytes
EUR-like	ENSG00000059122.16	FLYWCH1	-1.86475	-0.00675763	0.0622171	0.441444	Cells_EBV-transformed_lymphocytes
EUR-like	ENSG00000131042.14	LILRB2	-1.86462	-0.00907425	0.0622353	0.441444	Cells_EBV-transformed_lymphocytes
EUR-like	ENSG00000116678.19	LEPR	1.86133	0.0165674	0.0626983	0.442671	Cells_EBV-transformed_lymphocytes
EUR-like	ENSG00000153879.8	CEBPG	-1.8609	-0.0376077	0.0627584	0.442671	Cells_EBV-transformed_lymphocytes
EUR-like	ENSG00000204147.9	ASAH2B	1.86013	0.0101496	0.0628672	0.442671	Cells_EBV-transformed_lymphocytes
EUR-like	ENSG00000073584.18	SMARCE1	1.85805	0.0268658	0.0631619	0.443432	Cells_EBV-transformed_lymphocytes
EUR-like	ENSG00000110435.11	PDHX	-1.85721	-0.0249971	0.0632818	0.443432	Cells_EBV-transformed_lymphocytes
EUR-like	ENSG00000091972.18	CD200	-1.84772	-0.0130906	0.0646429	0.451532	Cells_EBV-transformed_lymphocytes
EUR-like	ENSG00000181754.6	AMIGO1	-1.84698	-0.0101994	0.0647498	0.451532	Cells_EBV-transformed_lymphocytes
EUR-like	ENSG00000184924.5	PTRHD1	1.84297	0.00993817	0.0653329	0.453325	Cells_EBV-transformed_lymphocytes
EUR-like	ENSG00000176978.13	DPP7	-1.84102	-0.0189166	0.0656179	0.453325	Cells_EBV-transformed_lymphocytes
EUR-like	ENSG00000015676.17	NUDCD3	-1.84092	-0.0212819	0.0656334	0.453325	Cells_EBV-transformed_lymphocytes
EUR-like	ENSG00000152315.4	KCNK13	-1.84058	-0.019207	0.0656827	0.453325	Cells_EBV-transformed_lymphocytes
EUR-like	ENSG00000167523.13	SPATA33	1.83985	0.0281295	0.06579	0.453325	Cells_EBV-transformed_lymphocytes
EUR-like	ENSG00000243317.7	C7orf73	1.83859	0.0109331	0.0659749	0.453519	Cells_EBV-transformed_lymphocytes
EUR-like	ENSG00000137225.12	CAPN11	-1.83407	-0.0319863	0.066643	0.457026	Cells_EBV-transformed_lymphocytes
EUR-like	ENSG00000260804.3	LINC01963	1.83089	0.0178205	0.0671171	0.457634	Cells_EBV-transformed_lymphocytes
EUR-like	ENSG00000066923.17	STAG3	-1.83076	-0.0119612	0.0671365	0.457634	Cells_EBV-transformed_lymphocytes
EUR-like	ENSG00000242110.7	AMACR	-1.83023	-0.0116768	0.0672163	0.457634	Cells_EBV-transformed_lymphocytes
EUR-like	ENSG00000266651.1	RP11-138I1.3	1.82922	0.0310302	0.0673671	0.457634	Cells_EBV-transformed_lymphocytes
EUR-like	ENSG00000085982.13	USP40	1.82792	0.0203264	0.0675614	0.457634	Cells_EBV-transformed_lymphocytes
EUR-like	ENSG00000140043.11	PTGR2	-1.82534	-0.0143799	0.0679495	0.457634	Cells_EBV-transformed_lymphocytes
EUR-like	ENSG00000270104.1	RP11-245P10.6	-1.8245	-0.0374761	0.0680761	0.457634	Cells_EBV-transformed_lymphocytes
EUR-like	ENSG00000125629.14	INSIG2	1.82431	0.0796924	0.0681059	0.457634	Cells_EBV-transformed_lymphocytes
EUR-like	ENSG00000171617.13	ENC1	1.82398	0.0190991	0.0681548	0.457634	Cells_EBV-transformed_lymphocytes
EUR-like	ENSG00000187624.8	C17orf97	1.82157	0.00683319	0.0685199	0.4586	Cells_EBV-transformed_lymphocytes
EUR-like	ENSG00000091622.15	PITPNM3	1.82088	0.0140268	0.0686244	0.4586	Cells_EBV-transformed_lymphocytes
EUR-like	ENSG00000205045.8	SLFN12L	-1.81938	-0.0171056	0.0688538	0.4586	Cells_EBV-transformed_lymphocytes
EUR-like	ENSG00000281831.1	HCP5B	-1.81744	-0.00761283	0.0691498	0.4586	Cells_EBV-transformed_lymphocytes
EUR-like	ENSG00000273329.1	RP11-448A19.1	1.81694	0.0169703	0.0692259	0.4586	Cells_EBV-transformed_lymphocytes
EUR-like	ENSG00000095209.11	TMEM38B	-1.81616	-0.0106068	0.069346	0.4586	Cells_EBV-transformed_lymphocytes
EUR-like	ENSG00000117862.11	TXNDC12	-1.81502	-0.0705986	0.0695201	0.4586	Cells_EBV-transformed_lymphocytes
EUR-like	ENSG00000185324.21	CDK10	1.81453	0.010274	0.0695962	0.4586	Cells_EBV-transformed_lymphocytes
EUR-like	ENSG00000232629.8	HLA-DQB2	1.81369	0.00536669	0.069725	0.4586	Cells_EBV-transformed_lymphocytes
EUR-like	ENSG00000169919.16	GUSB	1.81038	0.0270196	0.0702361	0.460103	Cells_EBV-transformed_lymphocytes
EUR-like	ENSG00000120539.14	MASTL	-1.81016	-0.0144398	0.0702715	0.460103	Cells_EBV-transformed_lymphocytes
EUR-like	ENSG00000109163.6	GNRHR	1.80644	0.0198317	0.0708502	0.461748	Cells_EBV-transformed_lymphocytes
EUR-like	ENSG00000273142.1	RP11-458F8.4	1.80572	0.0170344	0.0709616	0.461748	Cells_EBV-transformed_lymphocytes
EUR-like	ENSG00000187010.19	RHD	1.80269	0.00713529	0.0714368	0.461748	Cells_EBV-transformed_lymphocytes
EUR-like	ENSG00000109519.12	GRPEL1	1.80073	0.0370638	0.0717449	0.461748	Cells_EBV-transformed_lymphocytes
EUR-like	ENSG00000169087.10	HSPBAP1	-1.80037	-0.0200289	0.0718024	0.461748	Cells_EBV-transformed_lymphocytes
EUR-like	ENSG00000176422.13	SPRYD4	1.8001	0.0106047	0.0718456	0.461748	Cells_EBV-transformed_lymphocytes
EUR-like	ENSG00000169710.8	FASN	1.79942	0.0413332	0.0719517	0.461748	Cells_EBV-transformed_lymphocytes
EUR-like	ENSG00000189306.10	RRP7A	-1.79893	-0.00901453	0.0720292	0.461748	Cells_EBV-transformed_lymphocytes
EUR-like	ENSG00000183386.9	FHL3	1.79851	0.0134489	0.0720967	0.461748	Cells_EBV-transformed_lymphocytes
EUR-like	ENSG00000276529.1	AP001505.10	-1.79764	-0.0131726	0.0722343	0.461748	Cells_EBV-transformed_lymphocytes
EUR-like	ENSG00000196776.14	CD47	-1.79736	-0.0281987	0.0722777	0.461748	Cells_EBV-transformed_lymphocytes
EUR-like	ENSG00000092607.13	TBX15	1.79585	0.12073	0.0725182	0.462264	Cells_EBV-transformed_lymphocytes
EUR-like	ENSG00000130956.13	HABP4	-1.79398	-0.0147887	0.0728165	0.463145	Cells_EBV-transformed_lymphocytes
EUR-like	ENSG00000250565.6	ATP6V1E2	-1.79145	-0.0197488	0.0732207	0.464695	Cells_EBV-transformed_lymphocytes
EUR-like	ENSG00000234745.10	HLA-B	-1.7898	-0.0187794	0.0734867	0.464963	Cells_EBV-transformed_lymphocytes
EUR-like	ENSG00000168724.14	DNAJC21	-1.78875	-0.0118576	0.0736556	0.464963	Cells_EBV-transformed_lymphocytes
EUR-like	ENSG00000028528.14	SNX1	-1.78819	-0.0278273	0.073745	0.464963	Cells_EBV-transformed_lymphocytes
EUR-like	ENSG00000111335.12	OAS2	1.78589	0.0407028	0.0741172	0.4656	Cells_EBV-transformed_lymphocytes
EUR-like	ENSG00000107890.16	ANKRD26	-1.78535	-0.0399493	0.074205	0.4656	Cells_EBV-transformed_lymphocytes
EUR-like	ENSG00000272391.5	POM121C	1.78458	0.0145768	0.0743287	0.4656	Cells_EBV-transformed_lymphocytes
EUR-like	ENSG00000132329.10	RAMP1	-1.78074	-0.00954628	0.074955	0.468509	Cells_EBV-transformed_lymphocytes
EUR-like	ENSG00000158023.9	WDR66	-1.77804	-0.0196137	0.0753968	0.470255	Cells_EBV-transformed_lymphocytes
EUR-like	ENSG00000274292.1	RP11-347I19.7	-1.77364	-0.0233412	0.0761221	0.473758	Cells_EBV-transformed_lymphocytes
EUR-like	ENSG00000152104.11	PTPN14	-1.76691	-0.0247536	0.077243	0.478919	Cells_EBV-transformed_lymphocytes
EUR-like	ENSG00000258602.1	LINC01629	1.76666	0.00611148	0.077285	0.478919	Cells_EBV-transformed_lymphocytes
EUR-like	ENSG00000168803.14	ADAL	1.76564	0.00916079	0.077457	0.478919	Cells_EBV-transformed_lymphocytes
EUR-like	ENSG00000188092.14	GPR89B	-1.76471	-0.0462439	0.0776133	0.478919	Cells_EBV-transformed_lymphocytes
EUR-like	ENSG00000099219.13	ERMP1	1.76279	0.0363255	0.0779362	0.479888	Cells_EBV-transformed_lymphocytes
EUR-like	ENSG00000174373.16	RALGAPA1	-1.76178	-0.0221912	0.0781061	0.479913	Cells_EBV-transformed_lymphocytes
EUR-like	ENSG00000224429.7	LINC00539	1.75547	0.011317	0.0791789	0.484447	Cells_EBV-transformed_lymphocytes
EUR-like	ENSG00000112308.12	C6orf62	1.75431	0.0105462	0.0793766	0.484447	Cells_EBV-transformed_lymphocytes
EUR-like	ENSG00000006695.10	COX10	-1.75426	-0.0313666	0.0793866	0.484447	Cells_EBV-transformed_lymphocytes
EUR-like	ENSG00000138346.14	DNA2	-1.75352	-0.0235222	0.0795135	0.484447	Cells_EBV-transformed_lymphocytes
EUR-like	ENSG00000240184.6	PCDHGC3	-1.75067	-0.0492117	0.080002	0.486399	Cells_EBV-transformed_lymphocytes
EUR-like	ENSG00000107864.14	CPEB3	-1.74715	-0.0169939	0.0806114	0.489076	Cells_EBV-transformed_lymphocytes
EUR-like	ENSG00000197958.12	RPL12	1.74603	0.0204167	0.0808057	0.48923	Cells_EBV-transformed_lymphocytes
EUR-like	ENSG00000106603.18	COA1	1.74411	0.0230413	0.0811403	0.489708	Cells_EBV-transformed_lymphocytes
EUR-like	ENSG00000261341.6	CTD-2568A17.1	-1.74363	-0.0156182	0.0812232	0.489708	Cells_EBV-transformed_lymphocytes
EUR-like	ENSG00000160223.16	ICOSLG	1.74202	0.017236	0.0815057	0.49039	Cells_EBV-transformed_lymphocytes
EUR-like	ENSG00000164404.8	GDF9	1.74022	0.0246136	0.0818208	0.491051	Cells_EBV-transformed_lymphocytes
EUR-like	ENSG00000139832.4	RAB20	1.73877	0.0317972	0.0820757	0.491051	Cells_EBV-transformed_lymphocytes
EUR-like	ENSG00000106125.14	MINDY4	-1.73839	-0.00708152	0.0821413	0.491051	Cells_EBV-transformed_lymphocytes
EUR-like	ENSG00000182472.8	CAPN12	-1.73753	-0.0155877	0.0822943	0.491051	Cells_EBV-transformed_lymphocytes
EUR-like	ENSG00000160193.11	WDR4	-1.73469	-0.0180725	0.0827961	0.492861	Cells_EBV-transformed_lymphocytes
EUR-like	ENSG00000113504.20	SLC12A7	-1.73389	-0.0150014	0.0829382	0.492861	Cells_EBV-transformed_lymphocytes
EUR-like	ENSG00000162390.17	ACOT11	1.73277	0.0116829	0.0831365	0.493027	Cells_EBV-transformed_lymphocytes
EUR-like	ENSG00000105887.10	MTPN	-1.73148	-0.0187081	0.0833654	0.493373	Cells_EBV-transformed_lymphocytes
EUR-like	ENSG00000173486.12	FKBP2	-1.7286	-0.0283875	0.0838813	0.495413	Cells_EBV-transformed_lymphocytes
EUR-like	ENSG00000156171.14	DRAM2	1.72743	0.0163132	0.0840911	0.495641	Cells_EBV-transformed_lymphocytes
EUR-like	ENSG00000111886.10	GABRR2	-1.72557	-0.0152894	0.0844241	0.495986	Cells_EBV-transformed_lymphocytes
EUR-like	ENSG00000075975.15	MKRN2	-1.72469	-0.0120882	0.0845829	0.495986	Cells_EBV-transformed_lymphocytes
EUR-like	ENSG00000160439.15	RDH13	1.72341	0.0210153	0.0848141	0.495986	Cells_EBV-transformed_lymphocytes
EUR-like	ENSG00000197841.14	ZNF181	1.72329	0.0251272	0.0848353	0.495986	Cells_EBV-transformed_lymphocytes
EUR-like	ENSG00000166435.15	XRRA1	-1.72081	-0.00505471	0.0852847	0.497609	Cells_EBV-transformed_lymphocytes
EUR-like	ENSG00000265912.1	RP11-583F2.2	-1.7166	-0.0215369	0.086052	0.501076	Cells_EBV-transformed_lymphocytes
EUR-like	ENSG00000226067.6	LINC00623	1.71527	0.0559758	0.0862954	0.501212	Cells_EBV-transformed_lymphocytes
EUR-like	ENSG00000165072.9	MAMDC2	-1.71385	-0.0101646	0.0865555	0.501212	Cells_EBV-transformed_lymphocytes
EUR-like	ENSG00000137133.10	HINT2	-1.71333	-0.045207	0.0866516	0.501212	Cells_EBV-transformed_lymphocytes
EUR-like	ENSG00000160392.13	C19orf47	1.71156	0.021818	0.0869781	0.501212	Cells_EBV-transformed_lymphocytes
EUR-like	ENSG00000224877.3	NDUFAF8	-1.71034	-0.0295102	0.0872024	0.501212	Cells_EBV-transformed_lymphocytes
EUR-like	ENSG00000135185.11	TMEM243	-1.71021	-0.0277451	0.0872272	0.501212	Cells_EBV-transformed_lymphocytes
EUR-like	ENSG00000170248.13	PDCD6IP	-1.70988	-0.0314251	0.0872878	0.501212	Cells_EBV-transformed_lymphocytes
EUR-like	ENSG00000025156.12	HSF2	-1.70672	-0.0121887	0.0878733	0.503575	Cells_EBV-transformed_lymphocytes
EUR-like	ENSG00000233290.1	RP11-147G16.1	-1.70123	-0.0240672	0.0888999	0.508451	Cells_EBV-transformed_lymphocytes
EUR-like	ENSG00000137054.15	POLR1E	-1.69767	-0.0199118	0.0895697	0.511272	Cells_EBV-transformed_lymphocytes
EUR-like	ENSG00000184374.2	COLEC10	1.69098	0.0131457	0.090841	0.516576	Cells_EBV-transformed_lymphocytes
EUR-like	ENSG00000166246.13	C16orf71	-1.68987	-0.0205447	0.0910534	0.516576	Cells_EBV-transformed_lymphocytes
EUR-like	ENSG00000205937.11	RNPS1	-1.68975	-0.0643978	0.0910755	0.516576	Cells_EBV-transformed_lymphocytes
EUR-like	ENSG00000155957.17	TMBIM4	1.68903	0.0284178	0.0912129	0.516576	Cells_EBV-transformed_lymphocytes
EUR-like	ENSG00000126216.13	TUBGCP3	-1.68649	-0.00901149	0.0917009	0.518325	Cells_EBV-transformed_lymphocytes
EUR-like	ENSG00000123453.17	SARDH	1.68369	0.00993689	0.0922413	0.520363	Cells_EBV-transformed_lymphocytes
EUR-like	ENSG00000118514.13	ALDH8A1	1.6814	0.00809469	0.092685	0.521849	Cells_EBV-transformed_lymphocytes
EUR-like	ENSG00000116199.11	FAM20B	-1.67814	-0.0254362	0.0933198	0.524403	Cells_EBV-transformed_lymphocytes
EUR-like	ENSG00000205181.5	LINC00654	1.67111	0.012239	0.0947001	0.530561	Cells_EBV-transformed_lymphocytes
EUR-like	ENSG00000166321.13	NUDT13	1.67069	0.0131863	0.0947824	0.530561	Cells_EBV-transformed_lymphocytes
EUR-like	ENSG00000100336.17	APOL4	1.66926	0.0122417	0.095065	0.531116	Cells_EBV-transformed_lymphocytes
EUR-like	ENSG00000214113.10	LYRM4	1.66624	0.0100619	0.0956659	0.532105	Cells_EBV-transformed_lymphocytes
EUR-like	ENSG00000275401.1	RP4-564F22.7	1.6661	0.0160886	0.0956931	0.532105	Cells_EBV-transformed_lymphocytes
EUR-like	ENSG00000136295.14	TTYH3	-1.6656	-0.0380799	0.0957936	0.532105	Cells_EBV-transformed_lymphocytes
EUR-like	ENSG00000261098.1	RP11-819C21.1	-1.66467	-0.0199149	0.0959782	0.532109	Cells_EBV-transformed_lymphocytes
EUR-like	ENSG00000144118.13	RALB	-1.66322	-0.00924352	0.0962676	0.53259	Cells_EBV-transformed_lymphocytes
EUR-like	ENSG00000066855.15	MTFR1	-1.6624	-0.0162503	0.096433	0.53259	Cells_EBV-transformed_lymphocytes
EUR-like	ENSG00000248265.1	FLJ12825	-1.66056	-0.0186575	0.0968023	0.533467	Cells_EBV-transformed_lymphocytes
EUR-like	ENSG00000135502.17	SLC26A10	1.65936	0.0120916	0.0970431	0.533467	Cells_EBV-transformed_lymphocytes
EUR-like	ENSG00000234127.8	TRIM26	1.65886	0.0936824	0.0971448	0.533467	Cells_EBV-transformed_lymphocytes
EUR-like	ENSG00000271503.5	CCL5	1.65546	0.0445438	0.0978308	0.535047	Cells_EBV-transformed_lymphocytes
EUR-like	ENSG00000176087.14	SLC35A4	1.65414	0.0518214	0.0980983	0.535047	Cells_EBV-transformed_lymphocytes
EUR-like	ENSG00000123411.14	IKZF4	1.65385	0.00556337	0.098159	0.535047	Cells_EBV-transformed_lymphocytes
EUR-like	ENSG00000111962.7	UST	1.65295	0.0193818	0.0983407	0.535047	Cells_EBV-transformed_lymphocytes
EUR-like	ENSG00000104804.7	TULP2	1.65222	0.0117582	0.0984892	0.535047	Cells_EBV-transformed_lymphocytes
EUR-like	ENSG00000155660.10	PDIA4	1.65196	0.0245126	0.0985418	0.535047	Cells_EBV-transformed_lymphocytes
EUR-like	ENSG00000127311.9	HELB	-1.64941	-0.0133073	0.0990628	0.53602	Cells_EBV-transformed_lymphocytes
EUR-like	ENSG00000136982.5	DSCC1	1.64927	0.0372647	0.0990915	0.53602	Cells_EBV-transformed_lymphocytes
EUR-like	ENSG00000262228.2	RP11-676J12.4	1.64693	0.00861385	0.0995732	0.537621	Cells_EBV-transformed_lymphocytes
EUR-like	ENSG00000153006.15	SREK1IP1	1.64397	0.00621022	0.100182	0.539057	Cells_EBV-transformed_lymphocytes
EUR-like	ENSG00000167965.17	MLST8	-1.64212	-0.0133252	0.100566	0.539057	Cells_EBV-transformed_lymphocytes
EUR-like	ENSG00000234492.4	RPL34-AS1	-1.64199	-0.00852961	0.100592	0.539057	Cells_EBV-transformed_lymphocytes
EUR-like	ENSG00000250081.1	CTD-2116N20.1	1.64176	0.0109405	0.100639	0.539057	Cells_EBV-transformed_lymphocytes
EUR-like	ENSG00000138688.15	KIAA1109	1.64044	0.0492627	0.100914	0.539057	Cells_EBV-transformed_lymphocytes
EUR-like	ENSG00000178093.13	TSSK6	1.63739	0.00883094	0.101549	0.539057	Cells_EBV-transformed_lymphocytes
EUR-like	ENSG00000183793.13	NPIPA5	-1.63674	-0.00622959	0.101685	0.539057	Cells_EBV-transformed_lymphocytes
EUR-like	ENSG00000198252.11	STYX	1.63671	0.0152053	0.10169	0.539057	Cells_EBV-transformed_lymphocytes
EUR-like	ENSG00000109667.11	SLC2A9	1.63542	0.0123525	0.101961	0.539057	Cells_EBV-transformed_lymphocytes
EUR-like	ENSG00000275759.1	RP11-131L12.3	-1.63524	-0.0232862	0.101998	0.539057	Cells_EBV-transformed_lymphocytes
EUR-like	ENSG00000109133.12	TMEM33	1.6351	0.0247446	0.102028	0.539057	Cells_EBV-transformed_lymphocytes
EUR-like	ENSG00000165802.21	NSMF	-1.63488	-0.021916	0.102074	0.539057	Cells_EBV-transformed_lymphocytes
EUR-like	ENSG00000196950.13	SLC39A10	-1.63155	-0.0242349	0.102775	0.539556	Cells_EBV-transformed_lymphocytes
EUR-like	ENSG00000100744.14	GSKIP	-1.63129	-0.00811011	0.10283	0.539556	Cells_EBV-transformed_lymphocytes
EUR-like	ENSG00000084112.14	SSH1	-1.63116	-0.0278979	0.102857	0.539556	Cells_EBV-transformed_lymphocytes
EUR-like	ENSG00000134815.18	DHX34	-1.63089	-0.0183763	0.102915	0.539556	Cells_EBV-transformed_lymphocytes
EUR-like	ENSG00000162384.13	C1orf123	1.62956	0.0300041	0.103194	0.540043	Cells_EBV-transformed_lymphocytes
EUR-like	ENSG00000166548.15	TK2	-1.62701	-0.0165522	0.103734	0.541889	Cells_EBV-transformed_lymphocytes
EUR-like	ENSG00000111647.12	UHRF1BP1L	-1.62581	-0.0303183	0.103991	0.54225	Cells_EBV-transformed_lymphocytes
EUR-like	ENSG00000204308.7	RNF5	1.62338	0.014545	0.104509	0.543974	Cells_EBV-transformed_lymphocytes
EUR-like	ENSG00000165171.10	WBSCR27	1.62224	0.00532912	0.104752	0.544258	Cells_EBV-transformed_lymphocytes
EUR-like	ENSG00000167642.12	SPINT2	-1.61771	-0.0116835	0.105726	0.54668	Cells_EBV-transformed_lymphocytes
EUR-like	ENSG00000172818.9	OVOL1	1.61756	0.00880791	0.105757	0.54668	Cells_EBV-transformed_lymphocytes
EUR-like	ENSG00000188820.12	FAM26F	1.61743	0.00638063	0.105785	0.54668	Cells_EBV-transformed_lymphocytes
EUR-like	ENSG00000084676.15	NCOA1	1.61118	0.025671	0.10714	0.552697	Cells_EBV-transformed_lymphocytes
EUR-like	ENSG00000125734.15	GPR108	1.60686	0.00963044	0.108085	0.55404	Cells_EBV-transformed_lymphocytes
EUR-like	ENSG00000267353.1	CTD-2162K18.3	-1.60684	-0.029887	0.10809	0.55404	Cells_EBV-transformed_lymphocytes
EUR-like	ENSG00000013583.8	HEBP1	1.60663	0.0262671	0.108135	0.55404	Cells_EBV-transformed_lymphocytes
EUR-like	ENSG00000176945.16	MUC20	1.60562	0.0221879	0.108357	0.55404	Cells_EBV-transformed_lymphocytes
EUR-like	ENSG00000118873.15	RAB3GAP2	-1.60388	-0.0795451	0.108741	0.55404	Cells_EBV-transformed_lymphocytes
EUR-like	ENSG00000167535.7	CACNB3	-1.60383	-0.0105865	0.108752	0.55404	Cells_EBV-transformed_lymphocytes
EUR-like	ENSG00000059588.9	TARBP1	1.60362	0.0169795	0.108798	0.55404	Cells_EBV-transformed_lymphocytes
EUR-like	ENSG00000099795.6	NDUFB7	-1.60293	-0.0573821	0.10895	0.55404	Cells_EBV-transformed_lymphocytes
EUR-like	ENSG00000226124.6	FTCDNL1	-1.60215	-0.0072668	0.109123	0.55404	Cells_EBV-transformed_lymphocytes
EUR-like	ENSG00000237440.8	ZNF737	-1.60128	-0.0231214	0.109316	0.554046	Cells_EBV-transformed_lymphocytes
EUR-like	ENSG00000183092.16	BEGAIN	-1.59968	-0.0140884	0.10967	0.554871	Cells_EBV-transformed_lymphocytes
EUR-like	ENSG00000169592.14	INO80E	-1.5951	-0.0444749	0.110689	0.557658	Cells_EBV-transformed_lymphocytes
EUR-like	ENSG00000172057.9	ORMDL3	1.59367	0.0100506	0.11101	0.557658	Cells_EBV-transformed_lymphocytes
EUR-like	ENSG00000184227.7	ACOT1	1.5925	0.00767065	0.111271	0.557658	Cells_EBV-transformed_lymphocytes
EUR-like	ENSG00000173193.13	PARP14	1.59182	0.0206901	0.111425	0.557658	Cells_EBV-transformed_lymphocytes
EUR-like	ENSG00000283196.1	RP4-614C10.2	-1.59171	-0.0243287	0.111449	0.557658	Cells_EBV-transformed_lymphocytes
EUR-like	ENSG00000122034.14	GTF3A	1.59159	0.0476284	0.111478	0.557658	Cells_EBV-transformed_lymphocytes
EUR-like	ENSG00000145365.10	TIFA	-1.59022	-0.0126294	0.111784	0.557658	Cells_EBV-transformed_lymphocytes
EUR-like	ENSG00000023228.13	NDUFS1	1.59016	0.0251027	0.111799	0.557658	Cells_EBV-transformed_lymphocytes
EUR-like	ENSG00000104388.14	RAB2A	-1.58946	-0.015979	0.111956	0.557658	Cells_EBV-transformed_lymphocytes
EUR-like	ENSG00000159228.12	CBR1	1.58665	0.0187711	0.112592	0.559699	Cells_EBV-transformed_lymphocytes
EUR-like	ENSG00000101445.9	PPP1R16B	1.58566	0.0170164	0.112816	0.559699	Cells_EBV-transformed_lymphocytes
EUR-like	ENSG00000116704.7	SLC35D1	1.58503	0.030396	0.112959	0.559699	Cells_EBV-transformed_lymphocytes
EUR-like	ENSG00000152952.11	PLOD2	-1.58424	-0.0244901	0.113139	0.559699	Cells_EBV-transformed_lymphocytes
EUR-like	ENSG00000278703.1	RP11-706P11.2	-1.58312	-0.0183857	0.113394	0.560002	Cells_EBV-transformed_lymphocytes
EUR-like	ENSG00000131558.14	EXOC4	-1.57892	-0.010081	0.114354	0.563781	Cells_EBV-transformed_lymphocytes
EUR-like	ENSG00000182057.4	OGFRP1	-1.57687	-0.0247439	0.114824	0.56448	Cells_EBV-transformed_lymphocytes
EUR-like	ENSG00000166387.11	PPFIBP2	-1.5761	-0.0112902	0.115003	0.56448	Cells_EBV-transformed_lymphocytes
EUR-like	ENSG00000105556.11	MIER2	1.57576	0.0253157	0.115081	0.56448	Cells_EBV-transformed_lymphocytes
EUR-like	ENSG00000117335.19	CD46	1.57326	0.0459648	0.115659	0.566357	Cells_EBV-transformed_lymphocytes
EUR-like	ENSG00000176209.11	SMIM19	1.56985	0.0090269	0.11645	0.568039	Cells_EBV-transformed_lymphocytes
EUR-like	ENSG00000119723.16	COQ6	1.56982	0.0162023	0.116458	0.568039	Cells_EBV-transformed_lymphocytes
EUR-like	ENSG00000180543.4	TSPYL5	-1.56924	-0.00803362	0.116591	0.568039	Cells_EBV-transformed_lymphocytes
EUR-like	ENSG00000205560.12	CPT1B	1.56483	0.00734944	0.117622	0.571145	Cells_EBV-transformed_lymphocytes
EUR-like	ENSG00000111817.16	DSE	-1.56483	-0.00961289	0.117623	0.571145	Cells_EBV-transformed_lymphocytes
EUR-like	ENSG00000165730.14	STOX1	-1.56355	-0.00659183	0.117924	0.571644	Cells_EBV-transformed_lymphocytes
EUR-like	ENSG00000167578.17	RAB4B	1.56037	0.0087517	0.118671	0.572663	Cells_EBV-transformed_lymphocytes
EUR-like	ENSG00000275784.1	RP5-1125A11.6	-1.55985	-0.023221	0.118796	0.572663	Cells_EBV-transformed_lymphocytes
EUR-like	ENSG00000162616.8	DNAJB4	1.55854	0.0311886	0.119105	0.572663	Cells_EBV-transformed_lymphocytes
EUR-like	ENSG00000280224.1	CTA-722E9.1	-1.55773	-0.0115043	0.119297	0.572663	Cells_EBV-transformed_lymphocytes
EUR-like	ENSG00000072756.16	TRNT1	1.55749	0.0172866	0.119354	0.572663	Cells_EBV-transformed_lymphocytes
EUR-like	ENSG00000115649.15	CNPPD1	1.55653	0.023728	0.119583	0.572663	Cells_EBV-transformed_lymphocytes
EUR-like	ENSG00000232063.1	RP11-307E17.8	-1.5561	-0.00699677	0.119683	0.572663	Cells_EBV-transformed_lymphocytes
EUR-like	ENSG00000185000.11	DGAT1	-1.55596	-0.0216349	0.119717	0.572663	Cells_EBV-transformed_lymphocytes
EUR-like	ENSG00000100629.16	CEP128	1.55333	0.0123851	0.120345	0.574331	Cells_EBV-transformed_lymphocytes
EUR-like	ENSG00000138663.8	COPS4	-1.55201	-0.020033	0.12066	0.574331	Cells_EBV-transformed_lymphocytes
EUR-like	ENSG00000156398.12	SFXN2	1.5518	0.00993601	0.120709	0.574331	Cells_EBV-transformed_lymphocytes
EUR-like	ENSG00000274213.1	RP11-670E13.6	1.55118	0.0159213	0.12086	0.574331	Cells_EBV-transformed_lymphocytes
EUR-like	ENSG00000108510.9	MED13	-1.5466	-0.0300188	0.12196	0.577598	Cells_EBV-transformed_lymphocytes
EUR-like	ENSG00000244045.12	TMEM199	1.54582	0.0364641	0.122147	0.577598	Cells_EBV-transformed_lymphocytes
EUR-like	ENSG00000105514.7	RAB3D	1.54513	0.0330713	0.122315	0.577598	Cells_EBV-transformed_lymphocytes
EUR-like	ENSG00000212939.2	RP1-29C18.10	-1.54426	-0.0103291	0.122527	0.577598	Cells_EBV-transformed_lymphocytes
EUR-like	ENSG00000087074.7	PPP1R15A	1.54418	0.0177286	0.122545	0.577598	Cells_EBV-transformed_lymphocytes
EUR-like	ENSG00000238227.7	C9orf69	-1.54259	-0.0189507	0.12293	0.577642	Cells_EBV-transformed_lymphocytes
EUR-like	ENSG00000165275.9	TRMT10B	-1.54216	-0.0195843	0.123034	0.577642	Cells_EBV-transformed_lymphocytes
EUR-like	ENSG00000175602.3	CCDC85B	-1.54167	-0.0175513	0.123153	0.577642	Cells_EBV-transformed_lymphocytes
EUR-like	ENSG00000119965.12	C10orf88	-1.53909	-0.00890641	0.123783	0.579655	Cells_EBV-transformed_lymphocytes
EUR-like	ENSG00000141084.10	RANBP10	-1.53696	-0.0130789	0.124304	0.581155	Cells_EBV-transformed_lymphocytes
EUR-like	ENSG00000123415.15	SMUG1	1.53414	0.0106929	0.124996	0.581988	Cells_EBV-transformed_lymphocytes
EUR-like	ENSG00000118961.14	LDAH	1.53374	0.00895334	0.125094	0.581988	Cells_EBV-transformed_lymphocytes
EUR-like	ENSG00000184261.4	KCNK12	1.53322	0.0220527	0.125221	0.581988	Cells_EBV-transformed_lymphocytes
EUR-like	ENSG00000151576.10	QTRT2	-1.53271	-0.028914	0.125348	0.581988	Cells_EBV-transformed_lymphocytes
EUR-like	ENSG00000267302.5	RP11-178C3.2	1.53214	0.0110647	0.125487	0.581988	Cells_EBV-transformed_lymphocytes
EUR-like	ENSG00000155090.14	KLF10	1.52904	0.0160983	0.126254	0.584607	Cells_EBV-transformed_lymphocytes
EUR-like	ENSG00000111254.7	AKAP3	-1.52819	-0.0101298	0.126465	0.58465	Cells_EBV-transformed_lymphocytes
EUR-like	ENSG00000162600.11	OMA1	1.52667	0.0169907	0.126843	0.584999	Cells_EBV-transformed_lymphocytes
EUR-like	ENSG00000167543.15	TP53I13	1.52626	0.0167653	0.126945	0.584999	Cells_EBV-transformed_lymphocytes
EUR-like	ENSG00000274828.1	RP11-567M16.6	1.52476	0.089722	0.12732	0.585301	Cells_EBV-transformed_lymphocytes
EUR-like	ENSG00000105501.12	SIGLEC5	-1.52437	-0.0201477	0.127415	0.585301	Cells_EBV-transformed_lymphocytes
EUR-like	ENSG00000254415.3	SIGLEC14	1.52003	0.0182374	0.128504	0.58859	Cells_EBV-transformed_lymphocytes
EUR-like	ENSG00000272523.1	LINC01023	1.51948	0.0153615	0.128642	0.58859	Cells_EBV-transformed_lymphocytes
EUR-like	ENSG00000147654.14	EBAG9	1.51908	0.0401934	0.128741	0.58859	Cells_EBV-transformed_lymphocytes
EUR-like	ENSG00000056050.6	HPF1	-1.51753	-0.0101632	0.129134	0.589088	Cells_EBV-transformed_lymphocytes
EUR-like	ENSG00000105186.15	ANKRD27	1.51704	0.0183471	0.129257	0.589088	Cells_EBV-transformed_lymphocytes
EUR-like	ENSG00000130413.15	STK33	1.51401	0.00962426	0.130025	0.591175	Cells_EBV-transformed_lymphocytes
EUR-like	ENSG00000183751.14	TBL3	-1.51358	-0.0416249	0.130132	0.591175	Cells_EBV-transformed_lymphocytes
EUR-like	ENSG00000162757.4	C1orf74	-1.51281	-0.0290446	0.130328	0.591175	Cells_EBV-transformed_lymphocytes
EUR-like	ENSG00000197858.10	GPAA1	-1.51189	-0.0315282	0.130561	0.591305	Cells_EBV-transformed_lymphocytes
EUR-like	ENSG00000128191.15	DGCR8	-1.51008	-0.0429855	0.131024	0.592473	Cells_EBV-transformed_lymphocytes
EUR-like	ENSG00000174840.8	PDE12	-1.50919	-0.0197911	0.13125	0.592569	Cells_EBV-transformed_lymphocytes
EUR-like	ENSG00000261770.1	CTC-459F4.1	1.50831	0.00603839	0.131474	0.592657	Cells_EBV-transformed_lymphocytes
EUR-like	ENSG00000152359.14	POC5	-1.5053	-0.00610217	0.132247	0.594806	Cells_EBV-transformed_lymphocytes
EUR-like	ENSG00000070444.14	MNT	-1.50485	-0.0176813	0.132362	0.594806	Cells_EBV-transformed_lymphocytes
EUR-like	ENSG00000266389.1	CTB-41I6.1	-1.50318	-0.0323041	0.132793	0.59582	Cells_EBV-transformed_lymphocytes
EUR-like	ENSG00000172650.13	AGAP5	-1.50087	-0.0365004	0.133388	0.59698	Cells_EBV-transformed_lymphocytes
EUR-like	ENSG00000177042.14	TMEM80	1.50058	0.0068195	0.133464	0.59698	Cells_EBV-transformed_lymphocytes
EUR-like	ENSG00000205038.11	PKHD1L1	1.49906	0.00478279	0.133858	0.597816	Cells_EBV-transformed_lymphocytes
EUR-like	ENSG00000121653.11	MAPK8IP1	-1.49742	-0.0129462	0.134283	0.59879	Cells_EBV-transformed_lymphocytes
EUR-like	ENSG00000132205.10	EMILIN2	1.4961	0.00736516	0.134628	0.599406	Cells_EBV-transformed_lymphocytes
EUR-like	ENSG00000261159.1	RP11-723O4.9	1.49432	0.0206212	0.135093	0.599838	Cells_EBV-transformed_lymphocytes
EUR-like	ENSG00000138095.18	LRPPRC	-1.49414	-0.00971941	0.13514	0.599838	Cells_EBV-transformed_lymphocytes
EUR-like	ENSG00000171517.5	LPAR3	-1.4927	-0.0073484	0.135514	0.60058	Cells_EBV-transformed_lymphocytes
EUR-like	ENSG00000088298.12	EDEM2	1.49061	0.0197866	0.136063	0.601857	Cells_EBV-transformed_lymphocytes
EUR-like	ENSG00000127366.5	TAS2R5	-1.49002	-0.0177898	0.136219	0.601857	Cells_EBV-transformed_lymphocytes
EUR-like	ENSG00000205832.7	C16orf96	-1.48862	-0.0138931	0.136588	0.602568	Cells_EBV-transformed_lymphocytes
EUR-like	ENSG00000130414.11	NDUFA10	1.48687	0.00767427	0.137049	0.60283	Cells_EBV-transformed_lymphocytes
EUR-like	ENSG00000277491.1	RP11-676J12.9	-1.48682	-0.00962158	0.137064	0.60283	Cells_EBV-transformed_lymphocytes
EUR-like	ENSG00000135472.8	FAIM2	-1.4839	-0.006973	0.137834	0.605278	Cells_EBV-transformed_lymphocytes
EUR-like	ENSG00000155085.15	AK9	-1.48313	-0.00666382	0.138039	0.605278	Cells_EBV-transformed_lymphocytes
EUR-like	ENSG00000152439.12	ZNF773	-1.48123	-0.0218077	0.138546	0.605984	Cells_EBV-transformed_lymphocytes
EUR-like	ENSG00000237310.1	GS1-124K5.4	-1.48096	-0.00985866	0.138618	0.605984	Cells_EBV-transformed_lymphocytes
EUR-like	ENSG00000166793.10	YPEL4	-1.47793	-0.0125641	0.139426	0.606532	Cells_EBV-transformed_lymphocytes
EUR-like	ENSG00000224635.1	RP4-564F22.5	1.47781	0.00786926	0.139458	0.606532	Cells_EBV-transformed_lymphocytes
EUR-like	ENSG00000134627.11	PIWIL4	-1.47776	-0.0130627	0.139473	0.606532	Cells_EBV-transformed_lymphocytes
EUR-like	ENSG00000169495.4	HTRA4	1.47735	0.00777733	0.139582	0.606532	Cells_EBV-transformed_lymphocytes
EUR-like	ENSG00000117394.20	SLC2A1	1.47527	0.022267	0.14014	0.608044	Cells_EBV-transformed_lymphocytes
EUR-like	ENSG00000198785.4	GRIN3A	-1.47372	-0.00790155	0.140558	0.608856	Cells_EBV-transformed_lymphocytes
EUR-like	ENSG00000125124.11	BBS2	1.47301	0.00536277	0.140748	0.608856	Cells_EBV-transformed_lymphocytes
EUR-like	ENSG00000146112.11	PPP1R18	-1.46945	-0.0182792	0.141712	0.611518	Cells_EBV-transformed_lymphocytes
EUR-like	ENSG00000272764.1	RP11-318E3.9	-1.46917	-0.0104538	0.141786	0.611518	Cells_EBV-transformed_lymphocytes
EUR-like	ENSG00000260135.6	RP11-212I21.2	-1.46708	-0.00643594	0.142356	0.611785	Cells_EBV-transformed_lymphocytes
EUR-like	ENSG00000097007.17	ABL1	-1.46611	-0.0237803	0.142617	0.611785	Cells_EBV-transformed_lymphocytes
EUR-like	ENSG00000217702.2	RP11-287D1.4	-1.46554	-0.00559442	0.142774	0.611785	Cells_EBV-transformed_lymphocytes
EUR-like	ENSG00000149646.12	CNBD2	1.46493	0.0103699	0.14294	0.611785	Cells_EBV-transformed_lymphocytes
EUR-like	ENSG00000063978.15	RNF4	-1.46458	-0.0183355	0.143035	0.611785	Cells_EBV-transformed_lymphocytes
EUR-like	ENSG00000186952.14	TMEM232	1.46406	0.0153034	0.143176	0.611785	Cells_EBV-transformed_lymphocytes
EUR-like	ENSG00000221838.9	AP4M1	-1.46313	-0.00894399	0.143433	0.611785	Cells_EBV-transformed_lymphocytes
EUR-like	ENSG00000139190.16	VAMP1	-1.46274	-0.0133309	0.143539	0.611785	Cells_EBV-transformed_lymphocytes
EUR-like	ENSG00000075234.16	TTC38	-1.45974	-0.0149604	0.144362	0.61319	Cells_EBV-transformed_lymphocytes
EUR-like	ENSG00000122223.12	CD244	1.45958	0.0317186	0.144406	0.61319	Cells_EBV-transformed_lymphocytes
EUR-like	ENSG00000091844.7	RGS17	1.45922	0.0373065	0.144504	0.61319	Cells_EBV-transformed_lymphocytes
EUR-like	ENSG00000131845.14	ZNF304	-1.45814	-0.0105761	0.144803	0.613558	Cells_EBV-transformed_lymphocytes
EUR-like	ENSG00000125945.14	ZNF436	-1.45716	-0.0177205	0.145072	0.613716	Cells_EBV-transformed_lymphocytes
EUR-like	ENSG00000183255.11	PTTG1IP	-1.45646	-0.0127902	0.145265	0.613716	Cells_EBV-transformed_lymphocytes
EUR-like	ENSG00000204632.11	HLA-G	1.45305	0.0103268	0.14621	0.613986	Cells_EBV-transformed_lymphocytes
EUR-like	ENSG00000123395.14	ATG101	-1.4529	-0.0422853	0.146253	0.613986	Cells_EBV-transformed_lymphocytes
EUR-like	ENSG00000140829.11	DHX38	1.45246	0.0351082	0.146373	0.613986	Cells_EBV-transformed_lymphocytes
EUR-like	ENSG00000197548.12	ATG7	1.45237	0.0117862	0.146397	0.613986	Cells_EBV-transformed_lymphocytes
EUR-like	ENSG00000167186.10	COQ7	1.45227	0.0144411	0.146426	0.613986	Cells_EBV-transformed_lymphocytes
EUR-like	ENSG00000146192.14	FGD2	-1.45164	-0.00729328	0.146601	0.613986	Cells_EBV-transformed_lymphocytes
EUR-like	ENSG00000170322.14	NFRKB	1.44993	0.00907761	0.147079	0.614483	Cells_EBV-transformed_lymphocytes
EUR-like	ENSG00000087237.10	CETP	1.44954	0.0130124	0.147188	0.614483	Cells_EBV-transformed_lymphocytes
EUR-like	ENSG00000121577.13	POPDC2	-1.44824	-0.00745128	0.14755	0.614483	Cells_EBV-transformed_lymphocytes
EUR-like	ENSG00000101161.7	PRPF6	-1.44817	-0.00879476	0.147569	0.614483	Cells_EBV-transformed_lymphocytes
EUR-like	ENSG00000160991.15	ORAI2	-1.4467	-0.0203835	0.14798	0.615306	Cells_EBV-transformed_lymphocytes
EUR-like	ENSG00000105793.15	GTPBP10	1.44437	0.0126184	0.148634	0.617141	Cells_EBV-transformed_lymphocytes
EUR-like	ENSG00000272512.1	RP11-54O7.17	-1.44135	-0.0129137	0.149485	0.618618	Cells_EBV-transformed_lymphocytes
EUR-like	ENSG00000132763.14	MMACHC	-1.44096	-0.0154874	0.149596	0.618618	Cells_EBV-transformed_lymphocytes
EUR-like	ENSG00000042286.14	AIFM2	1.44084	0.00890071	0.149631	0.618618	Cells_EBV-transformed_lymphocytes
EUR-like	ENSG00000246067.7	RAB30-AS1	-1.4393	-0.00629785	0.150066	0.618943	Cells_EBV-transformed_lymphocytes
EUR-like	ENSG00000165480.15	SKA3	1.43905	0.0601723	0.150137	0.618943	Cells_EBV-transformed_lymphocytes
EUR-like	ENSG00000138381.9	ASNSD1	-1.43787	-0.026269	0.150472	0.61944	Cells_EBV-transformed_lymphocytes
EUR-like	ENSG00000159461.14	AMFR	1.43703	0.016936	0.15071	0.619539	Cells_EBV-transformed_lymphocytes
EUR-like	ENSG00000196455.7	PIK3R4	1.43457	0.02522	0.151409	0.620893	Cells_EBV-transformed_lymphocytes
EUR-like	ENSG00000144182.16	LIPT1	1.43436	0.0100559	0.151469	0.620893	Cells_EBV-transformed_lymphocytes
EUR-like	ENSG00000163607.15	GTPBP8	1.43267	0.0117016	0.151953	0.621139	Cells_EBV-transformed_lymphocytes
EUR-like	ENSG00000268707.1	RP11-247A12.7	1.43059	0.00870684	0.152548	0.621139	Cells_EBV-transformed_lymphocytes
EUR-like	ENSG00000173917.10	HOXB2	-1.43044	-0.00774757	0.152589	0.621139	Cells_EBV-transformed_lymphocytes
EUR-like	ENSG00000030419.16	IKZF2	-1.42958	-0.118548	0.152838	0.621139	Cells_EBV-transformed_lymphocytes
EUR-like	ENSG00000134779.14	TPGS2	-1.42843	-0.0123358	0.153167	0.621139	Cells_EBV-transformed_lymphocytes
EUR-like	ENSG00000180776.15	ZDHHC20	-1.42837	-0.026687	0.153185	0.621139	Cells_EBV-transformed_lymphocytes
EUR-like	ENSG00000233220.3	LINC00167	-1.42835	-0.0207646	0.15319	0.621139	Cells_EBV-transformed_lymphocytes
EUR-like	ENSG00000196141.13	SPATS2L	1.42816	0.0140332	0.153246	0.621139	Cells_EBV-transformed_lymphocytes
EUR-like	ENSG00000263063.1	RP11-388C12.1	-1.42666	-0.0082901	0.153677	0.621213	Cells_EBV-transformed_lymphocytes
EUR-like	ENSG00000089693.10	MLF2	1.42651	0.0105213	0.15372	0.621213	Cells_EBV-transformed_lymphocytes
EUR-like	ENSG00000271966.1	RP11-7F18.2	1.4252	0.0186384	0.1541	0.621213	Cells_EBV-transformed_lymphocytes
EUR-like	ENSG00000011478.11	QPCTL	1.42494	0.0101532	0.154174	0.621213	Cells_EBV-transformed_lymphocytes
EUR-like	ENSG00000086062.12	B4GALT1	1.42433	0.0220786	0.15435	0.621213	Cells_EBV-transformed_lymphocytes
EUR-like	ENSG00000139187.9	KLRG1	-1.42364	-0.0118884	0.154552	0.621213	Cells_EBV-transformed_lymphocytes
EUR-like	ENSG00000184661.13	CDCA2	-1.42203	-0.0350046	0.155016	0.622215	Cells_EBV-transformed_lymphocytes
EUR-like	ENSG00000258289.8	CHURC1	1.41963	0.00473669	0.155715	0.623442	Cells_EBV-transformed_lymphocytes
EUR-like	ENSG00000141294.9	LRRC46	-1.4195	-0.0145982	0.155753	0.623442	Cells_EBV-transformed_lymphocytes
EUR-like	ENSG00000175899.14	A2M	1.41711	0.00869603	0.15645	0.625368	Cells_EBV-transformed_lymphocytes
EUR-like	ENSG00000103811.15	CTSH	-1.41595	-0.0101714	0.156791	0.625585	Cells_EBV-transformed_lymphocytes
EUR-like	ENSG00000106701.11	FSD1L	-1.4145	-0.0361864	0.157216	0.625585	Cells_EBV-transformed_lymphocytes
EUR-like	ENSG00000143353.11	LYPLAL1	-1.41382	-0.018261	0.157413	0.625585	Cells_EBV-transformed_lymphocytes
EUR-like	ENSG00000171160.17	MORN4	1.41323	0.00800655	0.157589	0.625585	Cells_EBV-transformed_lymphocytes
EUR-like	ENSG00000167747.13	C19orf48	1.4128	0.004618	0.157715	0.625585	Cells_EBV-transformed_lymphocytes
EUR-like	ENSG00000177465.4	ACOT4	1.41251	0.00979605	0.157801	0.625585	Cells_EBV-transformed_lymphocytes
EUR-like	ENSG00000172803.17	SNX32	1.41139	0.00593255	0.158131	0.626033	Cells_EBV-transformed_lymphocytes
EUR-like	ENSG00000129292.20	PHF20L1	1.40994	0.0540354	0.158557	0.626132	Cells_EBV-transformed_lymphocytes
EUR-like	ENSG00000175170.14	FAM182B	1.40972	0.0122462	0.158622	0.626132	Cells_EBV-transformed_lymphocytes
EUR-like	ENSG00000177103.13	DSCAML1	1.40857	0.0244727	0.158962	0.626132	Cells_EBV-transformed_lymphocytes
EUR-like	ENSG00000198722.14	UNC13B	-1.40828	-0.0150911	0.159049	0.626132	Cells_EBV-transformed_lymphocytes
EUR-like	ENSG00000160113.5	NR2F6	-1.40764	-0.00737331	0.159237	0.626132	Cells_EBV-transformed_lymphocytes
EUR-like	ENSG00000167723.14	TRPV3	-1.40338	-0.0242134	0.160503	0.629776	Cells_EBV-transformed_lymphocytes
EUR-like	ENSG00000155542.11	SETD9	1.40306	0.00759422	0.160599	0.629776	Cells_EBV-transformed_lymphocytes
EUR-like	ENSG00000143369.14	ECM1	1.40071	0.00511529	0.161301	0.631065	Cells_EBV-transformed_lymphocytes
EUR-like	ENSG00000138378.17	STAT4	-1.4005	-0.0064935	0.161364	0.631065	Cells_EBV-transformed_lymphocytes
EUR-like	ENSG00000113460.12	BRIX1	-1.39902	-0.0180596	0.161806	0.631446	Cells_EBV-transformed_lymphocytes
EUR-like	ENSG00000140400.16	MAN2C1	-1.39741	-0.010429	0.162292	0.631446	Cells_EBV-transformed_lymphocytes
EUR-like	ENSG00000086288.11	NME8	1.39735	0.00639729	0.162309	0.631446	Cells_EBV-transformed_lymphocytes
EUR-like	ENSG00000213462.4	ERV3-1	-1.3958	-0.0174293	0.162774	0.631446	Cells_EBV-transformed_lymphocytes
EUR-like	ENSG00000111796.3	KLRB1	1.39487	0.00609361	0.163056	0.631446	Cells_EBV-transformed_lymphocytes
EUR-like	ENSG00000053108.16	FSTL4	1.39463	0.00901277	0.163128	0.631446	Cells_EBV-transformed_lymphocytes
EUR-like	ENSG00000057468.6	MSH4	-1.39386	-0.0101887	0.163361	0.631446	Cells_EBV-transformed_lymphocytes
EUR-like	ENSG00000160180.15	TFF3	-1.39337	-0.0314714	0.163509	0.631446	Cells_EBV-transformed_lymphocytes
EUR-like	ENSG00000231671.1	LINC01307	-1.39336	-0.00581379	0.16351	0.631446	Cells_EBV-transformed_lymphocytes
EUR-like	ENSG00000131634.13	TMEM204	-1.39292	-0.0082082	0.163644	0.631446	Cells_EBV-transformed_lymphocytes
EUR-like	ENSG00000185477.4	GPRIN3	-1.38783	-0.0263251	0.16519	0.635411	Cells_EBV-transformed_lymphocytes
EUR-like	ENSG00000149089.12	APIP	1.38691	0.0100021	0.165468	0.635411	Cells_EBV-transformed_lymphocytes
EUR-like	ENSG00000188372.14	ZP3	1.3863	0.00612002	0.165654	0.635411	Cells_EBV-transformed_lymphocytes
EUR-like	ENSG00000204301.6	NOTCH4	1.38601	0.00710536	0.165744	0.635411	Cells_EBV-transformed_lymphocytes
EUR-like	ENSG00000138495.6	COX17	1.38592	0.00702389	0.165771	0.635411	Cells_EBV-transformed_lymphocytes
EUR-like	ENSG00000271967.1	RP11-134K13.4	1.38521	0.0144477	0.165988	0.635411	Cells_EBV-transformed_lymphocytes
EUR-like	ENSG00000006607.13	FARP2	-1.37951	-0.0425748	0.167737	0.641256	Cells_EBV-transformed_lymphocytes
EUR-like	ENSG00000048544.5	MRPS10	-1.37607	-0.0180236	0.168801	0.644456	Cells_EBV-transformed_lymphocytes
EUR-like	ENSG00000179603.17	GRM8	1.37536	0.0107379	0.169019	0.644456	Cells_EBV-transformed_lymphocytes
EUR-like	ENSG00000164306.10	PRIMPOL	1.37361	0.00948645	0.169563	0.644831	Cells_EBV-transformed_lymphocytes
EUR-like	ENSG00000138031.14	ADCY3	-1.37361	-0.0181044	0.169563	0.644831	Cells_EBV-transformed_lymphocytes
EUR-like	ENSG00000157890.17	MEGF11	1.37111	0.0131356	0.17034	0.646934	Cells_EBV-transformed_lymphocytes
EUR-like	ENSG00000196743.8	GM2A	-1.36503	-0.0167909	0.172243	0.650837	Cells_EBV-transformed_lymphocytes
EUR-like	ENSG00000203661.3	OR2T5	1.36495	0.0420782	0.172268	0.650837	Cells_EBV-transformed_lymphocytes
EUR-like	ENSG00000243566.6	UPK3B	1.3649	0.0287574	0.172285	0.650837	Cells_EBV-transformed_lymphocytes
EUR-like	ENSG00000124164.15	VAPB	1.36419	0.00792209	0.172508	0.650837	Cells_EBV-transformed_lymphocytes
EUR-like	ENSG00000014138.8	POLA2	1.36397	0.0496921	0.172578	0.650837	Cells_EBV-transformed_lymphocytes
EUR-like	ENSG00000116604.17	MEF2D	-1.36352	-0.0125021	0.172718	0.650837	Cells_EBV-transformed_lymphocytes
EUR-like	ENSG00000128482.15	RNF112	1.36281	0.0141469	0.172942	0.650837	Cells_EBV-transformed_lymphocytes
EUR-like	ENSG00000271046.1	RP11-138I18.2	-1.36155	-0.0178729	0.173339	0.651483	Cells_EBV-transformed_lymphocytes
EUR-like	ENSG00000028310.17	BRD9	-1.36053	-0.0194543	0.173664	0.651555	Cells_EBV-transformed_lymphocytes
EUR-like	ENSG00000198483.12	ANKRD35	1.36007	0.0214433	0.173808	0.651555	Cells_EBV-transformed_lymphocytes
EUR-like	ENSG00000139410.14	SDSL	1.35898	0.01473	0.174152	0.652001	Cells_EBV-transformed_lymphocytes
EUR-like	ENSG00000157873.17	TNFRSF14	1.35801	0.0257881	0.174461	0.652312	Cells_EBV-transformed_lymphocytes
EUR-like	ENSG00000188573.7	FBLL1	1.35663	0.0296349	0.1749	0.653111	Cells_EBV-transformed_lymphocytes
EUR-like	ENSG00000219435.5	TEX40	-1.35337	-0.0217285	0.175938	0.65525	Cells_EBV-transformed_lymphocytes
EUR-like	ENSG00000243811.8	APOBEC3D	-1.35322	-0.0132265	0.175984	0.65525	Cells_EBV-transformed_lymphocytes
EUR-like	ENSG00000160284.14	SPATC1L	-1.3527	-0.0125488	0.176152	0.65525	Cells_EBV-transformed_lymphocytes
EUR-like	ENSG00000162769.12	FLVCR1	1.35022	0.00868989	0.176945	0.657354	Cells_EBV-transformed_lymphocytes
EUR-like	ENSG00000087206.16	UIMC1	1.34833	0.00933646	0.177554	0.65877	Cells_EBV-transformed_lymphocytes
EUR-like	ENSG00000146453.12	PNLDC1	-1.34514	-0.00622525	0.178579	0.661726	Cells_EBV-transformed_lymphocytes
EUR-like	ENSG00000108509.20	CAMTA2	1.34363	0.020503	0.179066	0.662683	Cells_EBV-transformed_lymphocytes
EUR-like	ENSG00000140474.12	ULK3	1.34259	0.0145549	0.179405	0.663088	Cells_EBV-transformed_lymphocytes
EUR-like	ENSG00000154127.9	UBASH3B	-1.34141	-0.0140247	0.179786	0.663649	Cells_EBV-transformed_lymphocytes
EUR-like	ENSG00000111325.16	OGFOD2	1.33982	0.0130143	0.180303	0.664114	Cells_EBV-transformed_lymphocytes
EUR-like	ENSG00000168779.19	SHOX2	1.33961	0.015202	0.180371	0.664114	Cells_EBV-transformed_lymphocytes
EUR-like	ENSG00000146066.2	HIGD2A	-1.33882	-0.0113437	0.18063	0.664222	Cells_EBV-transformed_lymphocytes
EUR-like	ENSG00000272462.2	U91328.19	1.33724	0.0196611	0.181144	0.664921	Cells_EBV-transformed_lymphocytes
EUR-like	ENSG00000135951.14	TSGA10	1.33683	0.00736805	0.181279	0.664921	Cells_EBV-transformed_lymphocytes
EUR-like	ENSG00000239672.7	NME1	1.33582	0.0402039	0.181608	0.665281	Cells_EBV-transformed_lymphocytes
EUR-like	ENSG00000166170.9	BAG5	1.33332	0.0141908	0.182427	0.666282	Cells_EBV-transformed_lymphocytes
EUR-like	ENSG00000113231.13	PDE8B	1.33293	0.00468453	0.182555	0.666282	Cells_EBV-transformed_lymphocytes
EUR-like	ENSG00000173762.7	CD7	-1.33288	-0.0188978	0.182571	0.666282	Cells_EBV-transformed_lymphocytes
EUR-like	ENSG00000035141.7	FAM136A	1.32963	0.0134152	0.183641	0.667747	Cells_EBV-transformed_lymphocytes
EUR-like	ENSG00000089902.9	RCOR1	-1.32728	-0.0147581	0.184415	0.667747	Cells_EBV-transformed_lymphocytes
EUR-like	ENSG00000204020.5	LIPN	-1.32721	-0.020937	0.184439	0.667747	Cells_EBV-transformed_lymphocytes
EUR-like	ENSG00000099338.22	CATSPERG	-1.32373	-0.0127742	0.185591	0.667747	Cells_EBV-transformed_lymphocytes
EUR-like	ENSG00000091542.8	ALKBH5	1.32357	0.0181448	0.185647	0.667747	Cells_EBV-transformed_lymphocytes
EUR-like	ENSG00000068305.17	MEF2A	-1.32302	-0.0180497	0.185828	0.667747	Cells_EBV-transformed_lymphocytes
EUR-like	ENSG00000127328.21	RAB3IP	-1.32213	-0.0189027	0.186124	0.667747	Cells_EBV-transformed_lymphocytes
EUR-like	ENSG00000180011.6	ZADH2	1.32185	0.0071831	0.186218	0.667747	Cells_EBV-transformed_lymphocytes
EUR-like	ENSG00000104823.8	ECH1	1.3217	0.0224159	0.186269	0.667747	Cells_EBV-transformed_lymphocytes
EUR-like	ENSG00000186976.14	EFCAB6	-1.32126	-0.00563684	0.186414	0.667747	Cells_EBV-transformed_lymphocytes
EUR-like	ENSG00000103342.12	GSPT1	-1.32122	-0.0265615	0.186427	0.667747	Cells_EBV-transformed_lymphocytes
EUR-like	ENSG00000216937.13	CCDC7	1.32025	0.0203441	0.18675	0.667747	Cells_EBV-transformed_lymphocytes
EUR-like	ENSG00000162817.6	C1orf115	1.32012	0.00870972	0.186797	0.667747	Cells_EBV-transformed_lymphocytes
EUR-like	ENSG00000182771.18	GRID1	1.31989	0.0218018	0.186873	0.667747	Cells_EBV-transformed_lymphocytes
EUR-like	ENSG00000153044.9	CENPH	-1.3196	-0.015608	0.186968	0.667747	Cells_EBV-transformed_lymphocytes
EUR-like	ENSG00000136425.12	CIB2	-1.31859	-0.00975144	0.187305	0.667747	Cells_EBV-transformed_lymphocytes
EUR-like	ENSG00000155621.14	C9orf85	-1.31848	-0.0111756	0.187342	0.667747	Cells_EBV-transformed_lymphocytes
EUR-like	ENSG00000185963.13	BICD2	1.31815	0.0127613	0.187452	0.667747	Cells_EBV-transformed_lymphocytes
EUR-like	ENSG00000143458.11	GABPB2	1.31605	0.0150094	0.188159	0.667747	Cells_EBV-transformed_lymphocytes
EUR-like	ENSG00000142686.7	C1orf216	-1.31594	-0.0238958	0.188194	0.667747	Cells_EBV-transformed_lymphocytes
EUR-like	ENSG00000167701.13	GPT	1.31585	0.00976525	0.188223	0.667747	Cells_EBV-transformed_lymphocytes
EUR-like	ENSG00000244733.5	RP11-506M13.3	1.31582	0.00564112	0.188235	0.667747	Cells_EBV-transformed_lymphocytes
EUR-like	ENSG00000047662.4	FAM184B	-1.31506	-0.00537034	0.188491	0.667747	Cells_EBV-transformed_lymphocytes
EUR-like	ENSG00000134287.9	ARF3	1.31474	0.0159787	0.188598	0.667747	Cells_EBV-transformed_lymphocytes
EUR-like	ENSG00000130758.7	MAP3K10	1.31431	0.0131066	0.188741	0.667747	Cells_EBV-transformed_lymphocytes
EUR-like	ENSG00000143376.12	SNX27	-1.31164	-0.0180082	0.18964	0.670109	Cells_EBV-transformed_lymphocytes
EUR-like	ENSG00000183615.5	FAM167B	1.30747	0.011754	0.191054	0.671446	Cells_EBV-transformed_lymphocytes
EUR-like	ENSG00000188822.7	CNR2	1.30711	0.0129552	0.191175	0.671446	Cells_EBV-transformed_lymphocytes
EUR-like	ENSG00000119599.16	DCAF4	1.30672	0.00711811	0.191308	0.671446	Cells_EBV-transformed_lymphocytes
EUR-like	ENSG00000172466.15	ZNF24	-1.30647	-0.0129015	0.191394	0.671446	Cells_EBV-transformed_lymphocytes
EUR-like	ENSG00000128891.15	C15orf57	-1.30503	-0.0056093	0.191883	0.671446	Cells_EBV-transformed_lymphocytes
EUR-like	ENSG00000136856.17	SLC2A8	-1.30464	-0.00751653	0.192014	0.671446	Cells_EBV-transformed_lymphocytes
EUR-like	ENSG00000083828.15	ZNF586	-1.30446	-0.00846408	0.192075	0.671446	Cells_EBV-transformed_lymphocytes
EUR-like	ENSG00000092020.10	PPP2R3C	-1.30438	-0.0135742	0.192104	0.671446	Cells_EBV-transformed_lymphocytes
EUR-like	ENSG00000166130.14	IKBIP	1.30437	0.00789932	0.192107	0.671446	Cells_EBV-transformed_lymphocytes
EUR-like	ENSG00000156642.16	NPTN	-1.30308	-0.027785	0.192548	0.672177	Cells_EBV-transformed_lymphocytes
EUR-like	ENSG00000149428.18	HYOU1	-1.29962	-0.0247679	0.193732	0.675202	Cells_EBV-transformed_lymphocytes
EUR-like	ENSG00000148824.18	MTG1	1.29918	0.0137032	0.193881	0.675202	Cells_EBV-transformed_lymphocytes
EUR-like	ENSG00000272426.1	RP11-108M9.6	-1.2981	-0.00747764	0.194253	0.675211	Cells_EBV-transformed_lymphocytes
EUR-like	ENSG00000238063.2	LINC01685	1.29727	0.006473	0.19454	0.675211	Cells_EBV-transformed_lymphocytes
EUR-like	ENSG00000156050.8	FAM161B	1.29714	0.00715705	0.194584	0.675211	Cells_EBV-transformed_lymphocytes
EUR-like	ENSG00000163050.16	COQ8A	-1.29646	-0.0241246	0.194817	0.675211	Cells_EBV-transformed_lymphocytes
EUR-like	ENSG00000115944.14	COX7A2L	-1.29294	-0.00941129	0.19603	0.678523	Cells_EBV-transformed_lymphocytes
EUR-like	ENSG00000137841.11	PLCB2	1.29158	0.00882109	0.196502	0.678523	Cells_EBV-transformed_lymphocytes
EUR-like	ENSG00000100109.16	TFIP11	1.29148	0.00670162	0.196537	0.678523	Cells_EBV-transformed_lymphocytes
EUR-like	ENSG00000138744.14	NAAA	1.29096	0.00927531	0.196718	0.678523	Cells_EBV-transformed_lymphocytes
EUR-like	ENSG00000213214.4	ARHGEF35	-1.2903	-0.00585349	0.196945	0.678523	Cells_EBV-transformed_lymphocytes
EUR-like	ENSG00000022567.9	SLC45A4	-1.28906	-0.00481778	0.197376	0.6792	Cells_EBV-transformed_lymphocytes
EUR-like	ENSG00000266490.1	CTD-2349P21.9	1.28793	0.0176093	0.19777	0.679745	Cells_EBV-transformed_lymphocytes
EUR-like	ENSG00000103245.13	NARFL	1.2865	0.0133276	0.198269	0.680653	Cells_EBV-transformed_lymphocytes
EUR-like	ENSG00000146859.6	TMEM140	1.28377	0.0259693	0.199224	0.682126	Cells_EBV-transformed_lymphocytes
EUR-like	ENSG00000250312.6	ZNF718	1.28373	0.0167167	0.199237	0.682126	Cells_EBV-transformed_lymphocytes
EUR-like	ENSG00000078070.12	MCCC1	1.28325	0.00644808	0.199405	0.682126	Cells_EBV-transformed_lymphocytes
EUR-like	ENSG00000162777.16	DENND2D	-1.28164	-0.00606965	0.19997	0.682477	Cells_EBV-transformed_lymphocytes
EUR-like	ENSG00000174652.17	ZNF266	1.28126	0.0046622	0.200103	0.682477	Cells_EBV-transformed_lymphocytes
EUR-like	ENSG00000100197.20	CYP2D6	-1.28073	-0.0101905	0.20029	0.682477	Cells_EBV-transformed_lymphocytes
EUR-like	ENSG00000103522.15	IL21R	1.27978	0.00706869	0.200623	0.682477	Cells_EBV-transformed_lymphocytes
EUR-like	ENSG00000117505.12	DR1	-1.2796	-0.0187956	0.200687	0.682477	Cells_EBV-transformed_lymphocytes
EUR-like	ENSG00000141469.16	SLC14A1	1.27537	0.00613308	0.202179	0.68538	Cells_EBV-transformed_lymphocytes
EUR-like	ENSG00000041802.10	LSG1	-1.27293	-0.00924458	0.203043	0.68538	Cells_EBV-transformed_lymphocytes
EUR-like	ENSG00000134056.11	MRPS36	-1.27289	-0.00958516	0.203057	0.68538	Cells_EBV-transformed_lymphocytes
EUR-like	ENSG00000129167.9	TPH1	-1.27278	-0.0391215	0.203096	0.68538	Cells_EBV-transformed_lymphocytes
EUR-like	ENSG00000143156.13	NME7	-1.27193	-0.0132696	0.203398	0.68538	Cells_EBV-transformed_lymphocytes
EUR-like	ENSG00000145241.10	CENPC	1.27123	0.0214753	0.203647	0.68538	Cells_EBV-transformed_lymphocytes
EUR-like	ENSG00000181333.11	HEPHL1	-1.2711	-0.00526559	0.203693	0.68538	Cells_EBV-transformed_lymphocytes
EUR-like	ENSG00000129968.15	ABHD17A	-1.27097	-0.0174843	0.20374	0.68538	Cells_EBV-transformed_lymphocytes
EUR-like	ENSG00000197747.8	S100A10	-1.26933	-0.0122367	0.204323	0.68538	Cells_EBV-transformed_lymphocytes
EUR-like	ENSG00000166529.14	ZSCAN21	-1.26916	-0.0151651	0.204384	0.68538	Cells_EBV-transformed_lymphocytes
EUR-like	ENSG00000188511.12	C22orf34	-1.26914	-0.0100496	0.204391	0.68538	Cells_EBV-transformed_lymphocytes
EUR-like	ENSG00000204792.2	LINC01291	-1.26837	-0.00559948	0.204664	0.68538	Cells_EBV-transformed_lymphocytes
EUR-like	ENSG00000114854.7	TNNC1	1.26826	0.0105307	0.204704	0.68538	Cells_EBV-transformed_lymphocytes
EUR-like	ENSG00000160014.16	CALM3	1.26784	0.0264482	0.204856	0.68538	Cells_EBV-transformed_lymphocytes
EUR-like	ENSG00000133657.14	ATP13A3	1.26663	0.00968131	0.205289	0.686034	Cells_EBV-transformed_lymphocytes
EUR-like	ENSG00000105971.14	CAV2	1.26415	0.00603707	0.206178	0.6877	Cells_EBV-transformed_lymphocytes
EUR-like	ENSG00000110245.11	APOC3	1.26358	0.00970032	0.20638	0.6877	Cells_EBV-transformed_lymphocytes
EUR-like	ENSG00000197355.10	UAP1L1	-1.26284	-0.0223483	0.206647	0.6877	Cells_EBV-transformed_lymphocytes
EUR-like	ENSG00000188611.14	ASAH2	-1.26259	-0.00628498	0.206738	0.6877	Cells_EBV-transformed_lymphocytes
EUR-like	ENSG00000112294.12	ALDH5A1	-1.26069	-0.0127659	0.20742	0.688546	Cells_EBV-transformed_lymphocytes
EUR-like	ENSG00000214872.8	SMTNL1	-1.26056	-0.00435503	0.207468	0.688546	Cells_EBV-transformed_lymphocytes
EUR-like	ENSG00000257093.6	KIAA1147	-1.25739	-0.0212512	0.208612	0.690272	Cells_EBV-transformed_lymphocytes
EUR-like	ENSG00000196787.3	HIST1H2AG	-1.2565	-0.00987565	0.208934	0.690272	Cells_EBV-transformed_lymphocytes
EUR-like	ENSG00000074319.12	TSG101	-1.25649	-0.00639695	0.208939	0.690272	Cells_EBV-transformed_lymphocytes
EUR-like	ENSG00000111846.16	GCNT2	1.25648	0.0214954	0.208942	0.690272	Cells_EBV-transformed_lymphocytes
EUR-like	ENSG00000133106.14	EPSTI1	1.25468	0.0156133	0.209595	0.690688	Cells_EBV-transformed_lymphocytes
EUR-like	ENSG00000237651.6	C2orf74	-1.25383	-0.00399304	0.209905	0.690688	Cells_EBV-transformed_lymphocytes
EUR-like	ENSG00000162441.11	LZIC	1.25278	0.00645735	0.210287	0.690688	Cells_EBV-transformed_lymphocytes
EUR-like	ENSG00000103876.11	FAH	-1.25239	-0.0054678	0.210428	0.690688	Cells_EBV-transformed_lymphocytes
EUR-like	ENSG00000179943.7	FIZ1	1.25171	0.0161767	0.210676	0.690688	Cells_EBV-transformed_lymphocytes
EUR-like	ENSG00000214309.4	MBLAC1	-1.25158	-0.0102713	0.210725	0.690688	Cells_EBV-transformed_lymphocytes
EUR-like	ENSG00000187775.16	DNAH17	-1.25142	-0.0125616	0.210781	0.690688	Cells_EBV-transformed_lymphocytes
EUR-like	ENSG00000130590.13	SAMD10	-1.25088	-0.0149413	0.210977	0.690688	Cells_EBV-transformed_lymphocytes
EUR-like	ENSG00000236209.1	AC104135.2	-1.24793	-0.00641953	0.212056	0.691652	Cells_EBV-transformed_lymphocytes
EUR-like	ENSG00000273297.1	RP11-38M8.1	1.24675	0.0236865	0.212488	0.691652	Cells_EBV-transformed_lymphocytes
EUR-like	ENSG00000186468.12	RPS23	1.24665	0.00846266	0.212525	0.691652	Cells_EBV-transformed_lymphocytes
EUR-like	ENSG00000137513.9	NARS2	-1.24658	-0.0108133	0.212552	0.691652	Cells_EBV-transformed_lymphocytes
EUR-like	ENSG00000270020.1	RP11-463O9.9	-1.2462	-0.0107374	0.21269	0.691652	Cells_EBV-transformed_lymphocytes
EUR-like	ENSG00000196421.8	LINC00176	-1.24565	-0.0148657	0.212891	0.691652	Cells_EBV-transformed_lymphocytes
EUR-like	ENSG00000230658.1	KLHL7-AS1	1.24518	0.00367008	0.213064	0.691652	Cells_EBV-transformed_lymphocytes
EUR-like	ENSG00000197903.7	HIST1H2BK	1.24465	0.008642	0.213261	0.691652	Cells_EBV-transformed_lymphocytes
EUR-like	ENSG00000133574.9	GIMAP4	1.24421	0.00944201	0.213423	0.691652	Cells_EBV-transformed_lymphocytes
EUR-like	ENSG00000212127.5	TAS2R14	1.24348	0.0252351	0.213693	0.691686	Cells_EBV-transformed_lymphocytes
EUR-like	ENSG00000184110.14	EIF3C	-1.24288	-0.00686528	0.213911	0.691686	Cells_EBV-transformed_lymphocytes
EUR-like	ENSG00000188042.7	ARL4C	1.24035	0.00771617	0.214845	0.692796	Cells_EBV-transformed_lymphocytes
EUR-like	ENSG00000240996.1	RP11-80H5.7	-1.23994	-0.0131556	0.214997	0.692796	Cells_EBV-transformed_lymphocytes
EUR-like	ENSG00000166451.13	CENPN	1.23957	0.0202678	0.215136	0.692796	Cells_EBV-transformed_lymphocytes
EUR-like	ENSG00000002549.12	LAP3	-1.23936	-0.0182745	0.215212	0.692796	Cells_EBV-transformed_lymphocytes
EUR-like	ENSG00000173915.14	USMG5	1.23811	0.039168	0.215676	0.69352	Cells_EBV-transformed_lymphocytes
EUR-like	ENSG00000090971.4	NAT14	-1.23422	-0.00897499	0.217122	0.69677	Cells_EBV-transformed_lymphocytes
EUR-like	ENSG00000189050.15	RNFT1	-1.23409	-0.00987498	0.217169	0.69677	Cells_EBV-transformed_lymphocytes
EUR-like	ENSG00000107554.16	DNMBP	1.22774	0.0262511	0.219543	0.703318	Cells_EBV-transformed_lymphocytes
EUR-like	ENSG00000049449.8	RCN1	-1.22734	-0.0211398	0.219696	0.703318	Cells_EBV-transformed_lymphocytes
EUR-like	ENSG00000177105.9	RHOG	1.22493	0.0122992	0.220601	0.703809	Cells_EBV-transformed_lymphocytes
EUR-like	ENSG00000237248.4	LINC00987	1.22456	0.0112516	0.22074	0.703809	Cells_EBV-transformed_lymphocytes
EUR-like	ENSG00000128408.8	RIBC2	-1.22446	-0.00629288	0.22078	0.703809	Cells_EBV-transformed_lymphocytes
EUR-like	ENSG00000185019.16	UBOX5	-1.22435	-0.00364495	0.220822	0.703809	Cells_EBV-transformed_lymphocytes
EUR-like	ENSG00000106404.13	CLDN15	-1.22209	-0.00981479	0.221672	0.705524	Cells_EBV-transformed_lymphocytes
EUR-like	ENSG00000204991.10	SPIRE2	-1.21952	-0.00757267	0.222645	0.705524	Cells_EBV-transformed_lymphocytes
EUR-like	ENSG00000052749.13	RRP12	-1.21938	-0.0204057	0.222702	0.705524	Cells_EBV-transformed_lymphocytes
EUR-like	ENSG00000249388.1	RP11-834C11.6	1.21874	0.0052929	0.222944	0.705524	Cells_EBV-transformed_lymphocytes
EUR-like	ENSG00000170464.9	DNAJC18	1.21774	0.0107501	0.223324	0.705524	Cells_EBV-transformed_lymphocytes
EUR-like	ENSG00000273136.6	NBPF26	1.21758	0.0324993	0.223383	0.705524	Cells_EBV-transformed_lymphocytes
EUR-like	ENSG00000163528.12	CHCHD4	1.21685	0.0271559	0.22366	0.705524	Cells_EBV-transformed_lymphocytes
EUR-like	ENSG00000134121.9	CHL1	1.21592	0.0356319	0.224016	0.705524	Cells_EBV-transformed_lymphocytes
EUR-like	ENSG00000124802.11	EEF1E1	1.21541	0.0152672	0.22421	0.705524	Cells_EBV-transformed_lymphocytes
EUR-like	ENSG00000140104.13	C14orf79	1.21539	0.0159068	0.224218	0.705524	Cells_EBV-transformed_lymphocytes
EUR-like	ENSG00000273073.1	RP11-109E12.1	1.21382	0.0124784	0.224816	0.705524	Cells_EBV-transformed_lymphocytes
EUR-like	ENSG00000141556.20	TBCD	1.21343	0.00705363	0.224964	0.705524	Cells_EBV-transformed_lymphocytes
EUR-like	ENSG00000196275.13	GTF2IRD2	1.2133	0.00365285	0.225016	0.705524	Cells_EBV-transformed_lymphocytes
EUR-like	ENSG00000037474.14	NSUN2	-1.21319	-0.0474558	0.225056	0.705524	Cells_EBV-transformed_lymphocytes
EUR-like	ENSG00000164219.9	PGGT1B	1.21314	0.0188179	0.225075	0.705524	Cells_EBV-transformed_lymphocytes
EUR-like	ENSG00000066379.14	ZNRD1	1.21257	0.0208559	0.225293	0.705524	Cells_EBV-transformed_lymphocytes
EUR-like	ENSG00000155115.6	GTF3C6	-1.21202	-0.0148981	0.225505	0.705524	Cells_EBV-transformed_lymphocytes
EUR-like	ENSG00000073711.10	PPP2R3A	1.21064	0.0175657	0.226032	0.706285	Cells_EBV-transformed_lymphocytes
EUR-like	ENSG00000151640.12	DPYSL4	-1.21011	-0.00642112	0.226236	0.706285	Cells_EBV-transformed_lymphocytes
EUR-like	ENSG00000100253.12	MIOX	1.20907	0.0164007	0.226635	0.706382	Cells_EBV-transformed_lymphocytes
EUR-like	ENSG00000073350.13	LLGL2	-1.20766	-0.0108067	0.227179	0.706382	Cells_EBV-transformed_lymphocytes
EUR-like	ENSG00000156411.9	C14orf2	1.20578	0.0283331	0.227901	0.706382	Cells_EBV-transformed_lymphocytes
EUR-like	ENSG00000250506.7	CDK3	1.20557	0.0179551	0.227982	0.706382	Cells_EBV-transformed_lymphocytes
EUR-like	ENSG00000241258.6	CRCP	1.20533	0.0126802	0.228076	0.706382	Cells_EBV-transformed_lymphocytes
EUR-like	ENSG00000141504.11	SAT2	1.20528	0.0127219	0.228095	0.706382	Cells_EBV-transformed_lymphocytes
EUR-like	ENSG00000131626.16	PPFIA1	-1.205	-0.0148783	0.228203	0.706382	Cells_EBV-transformed_lymphocytes
EUR-like	ENSG00000215012.8	C22orf29	1.20494	0.0124628	0.228227	0.706382	Cells_EBV-transformed_lymphocytes
EUR-like	ENSG00000105499.13	PLA2G4C	-1.20359	-0.0132003	0.228749	0.706382	Cells_EBV-transformed_lymphocytes
EUR-like	ENSG00000197888.2	UGT2B17	-1.20321	-0.00786023	0.228893	0.706382	Cells_EBV-transformed_lymphocytes
EUR-like	ENSG00000137806.8	NDUFAF1	1.20305	0.00543566	0.228957	0.706382	Cells_EBV-transformed_lymphocytes
EUR-like	ENSG00000181240.13	SLC25A41	1.20243	0.00560216	0.229196	0.706382	Cells_EBV-transformed_lymphocytes
EUR-like	ENSG00000272259.5	LINC01749	1.19943	0.0114706	0.23036	0.707525	Cells_EBV-transformed_lymphocytes
EUR-like	ENSG00000196476.11	C20orf96	1.19924	0.0162749	0.230436	0.707525	Cells_EBV-transformed_lymphocytes
EUR-like	ENSG00000267575.6	CTC-459F4.3	1.19892	0.0154256	0.230558	0.707525	Cells_EBV-transformed_lymphocytes
EUR-like	ENSG00000138036.18	DYNC2LI1	-1.19819	-0.0118504	0.230845	0.707525	Cells_EBV-transformed_lymphocytes
EUR-like	ENSG00000204531.17	POU5F1	1.19756	0.0075885	0.231088	0.707525	Cells_EBV-transformed_lymphocytes
EUR-like	ENSG00000105983.20	LMBR1	-1.19726	-0.0256639	0.231206	0.707525	Cells_EBV-transformed_lymphocytes
EUR-like	ENSG00000110427.14	KIAA1549L	1.19707	0.0138542	0.231278	0.707525	Cells_EBV-transformed_lymphocytes
EUR-like	ENSG00000135074.15	ADAM19	1.19466	0.0145459	0.232221	0.709348	Cells_EBV-transformed_lymphocytes
EUR-like	ENSG00000225697.12	SLC26A6	-1.19394	-0.0124902	0.232503	0.709348	Cells_EBV-transformed_lymphocytes
EUR-like	ENSG00000164880.15	INTS1	1.1929	0.00909184	0.232908	0.709348	Cells_EBV-transformed_lymphocytes
EUR-like	ENSG00000170571.11	EMB	-1.19252	-0.0133213	0.233056	0.709348	Cells_EBV-transformed_lymphocytes
EUR-like	ENSG00000137504.13	CREBZF	-1.19241	-0.0166688	0.233099	0.709348	Cells_EBV-transformed_lymphocytes
EUR-like	ENSG00000101343.14	CRNKL1	1.19078	0.0385845	0.233739	0.709803	Cells_EBV-transformed_lymphocytes
EUR-like	ENSG00000183310.3	OR2T34	1.19078	0.013457	0.23374	0.709803	Cells_EBV-transformed_lymphocytes
EUR-like	ENSG00000101290.13	CDS2	1.18601	0.015017	0.235618	0.713997	Cells_EBV-transformed_lymphocytes
EUR-like	ENSG00000137166.14	FOXP4	-1.18503	-0.00915242	0.236007	0.713997	Cells_EBV-transformed_lymphocytes
EUR-like	ENSG00000228486.10	LINC01125	1.18473	0.00566722	0.236126	0.713997	Cells_EBV-transformed_lymphocytes
EUR-like	ENSG00000129003.15	VPS13C	-1.18458	-0.0385787	0.236183	0.713997	Cells_EBV-transformed_lymphocytes
EUR-like	ENSG00000167766.18	ZNF83	-1.18396	-0.00573073	0.23643	0.713997	Cells_EBV-transformed_lymphocytes
EUR-like	ENSG00000250075.5	RP11-584P21.2	1.18353	0.00895237	0.236601	0.713997	Cells_EBV-transformed_lymphocytes
EUR-like	ENSG00000182534.13	MXRA7	-1.18132	-0.00557528	0.237476	0.715591	Cells_EBV-transformed_lymphocytes
EUR-like	ENSG00000154319.14	FAM167A	1.18095	0.00514297	0.237624	0.715591	Cells_EBV-transformed_lymphocytes
EUR-like	ENSG00000055483.19	USP36	1.1785	0.0155279	0.238596	0.716871	Cells_EBV-transformed_lymphocytes
EUR-like	ENSG00000038219.12	BOD1L1	1.1784	0.0338078	0.238636	0.716871	Cells_EBV-transformed_lymphocytes
EUR-like	ENSG00000125618.16	PAX8	1.17753	0.0109325	0.238984	0.716871	Cells_EBV-transformed_lymphocytes
EUR-like	ENSG00000163913.11	IFT122	1.17739	0.0089029	0.239039	0.716871	Cells_EBV-transformed_lymphocytes
EUR-like	ENSG00000260259.1	LINC02166	-1.17648	-0.0196694	0.239402	0.717215	Cells_EBV-transformed_lymphocytes
EUR-like	ENSG00000132436.11	FIGNL1	-1.17584	-0.00911747	0.23966	0.717244	Cells_EBV-transformed_lymphocytes
EUR-like	ENSG00000205277.9	MUC12	-1.1747	-0.0244749	0.240113	0.717582	Cells_EBV-transformed_lymphocytes
EUR-like	ENSG00000103047.7	TANGO6	1.17346	0.0124371	0.240612	0.717582	Cells_EBV-transformed_lymphocytes
EUR-like	ENSG00000089177.18	KIF16B	1.17328	0.00449011	0.240682	0.717582	Cells_EBV-transformed_lymphocytes
EUR-like	ENSG00000120451.10	SNX19	1.17308	0.017519	0.240764	0.717582	Cells_EBV-transformed_lymphocytes
EUR-like	ENSG00000197077.13	KIAA1671	-1.16971	-0.0651346	0.242119	0.719505	Cells_EBV-transformed_lymphocytes
EUR-like	ENSG00000164855.15	TMEM184A	1.16968	0.0044438	0.24213	0.719505	Cells_EBV-transformed_lymphocytes
EUR-like	ENSG00000152404.15	CWF19L2	1.16962	0.0189107	0.242155	0.719505	Cells_EBV-transformed_lymphocytes
EUR-like	ENSG00000140553.17	UNC45A	1.16893	0.0200438	0.24243	0.719582	Cells_EBV-transformed_lymphocytes
EUR-like	ENSG00000275389.1	RP11-214K3.24	1.16831	0.0157395	0.242682	0.719593	Cells_EBV-transformed_lymphocytes
EUR-like	ENSG00000177076.5	ACER2	-1.16762	-0.0239092	0.242958	0.719674	Cells_EBV-transformed_lymphocytes
EUR-like	ENSG00000228857.2	AC104653.1	-1.16332	-0.0115584	0.2447	0.723256	Cells_EBV-transformed_lymphocytes
EUR-like	ENSG00000169245.5	CXCL10	1.16317	0.0151483	0.244762	0.723256	Cells_EBV-transformed_lymphocytes
EUR-like	ENSG00000120057.4	SFRP5	1.16278	0.0341192	0.244917	0.723256	Cells_EBV-transformed_lymphocytes
EUR-like	ENSG00000143127.12	ITGA10	1.16019	0.0319347	0.245973	0.725632	Cells_EBV-transformed_lymphocytes
EUR-like	ENSG00000086102.18	NFX1	-1.15881	-0.027043	0.246534	0.725972	Cells_EBV-transformed_lymphocytes
EUR-like	ENSG00000089163.4	SIRT4	-1.15867	-0.00487671	0.24659	0.725972	Cells_EBV-transformed_lymphocytes
EUR-like	ENSG00000169857.7	AVEN	1.15649	0.0189715	0.247482	0.727859	Cells_EBV-transformed_lymphocytes
EUR-like	ENSG00000035115.21	SH3YL1	1.15419	0.0103752	0.248422	0.729339	Cells_EBV-transformed_lymphocytes
EUR-like	ENSG00000118197.13	DDX59	-1.15403	-0.0131124	0.248489	0.729339	Cells_EBV-transformed_lymphocytes
EUR-like	ENSG00000198677.10	TTC37	1.15289	0.013496	0.248955	0.729654	Cells_EBV-transformed_lymphocytes
EUR-like	ENSG00000127463.13	EMC1	1.15254	0.0102761	0.249101	0.729654	Cells_EBV-transformed_lymphocytes
EUR-like	ENSG00000163798.13	SLC4A1AP	1.15015	0.00497718	0.250082	0.730974	Cells_EBV-transformed_lymphocytes
EUR-like	ENSG00000174885.12	NLRP6	-1.14941	-0.00752999	0.250386	0.730974	Cells_EBV-transformed_lymphocytes
EUR-like	ENSG00000276778.1	RP11-524N5.1	1.14905	0.0101375	0.250535	0.730974	Cells_EBV-transformed_lymphocytes
EUR-like	ENSG00000246548.3	RP11-7F17.5	1.14833	0.00897768	0.250832	0.730974	Cells_EBV-transformed_lymphocytes
EUR-like	ENSG00000178338.10	ZNF354B	-1.14816	-0.0216978	0.250902	0.730974	Cells_EBV-transformed_lymphocytes
EUR-like	ENSG00000143498.17	TAF1A	1.14776	0.0135468	0.251067	0.730974	Cells_EBV-transformed_lymphocytes
EUR-like	ENSG00000117174.10	ZNHIT6	1.14474	0.00662115	0.252317	0.733198	Cells_EBV-transformed_lymphocytes
EUR-like	ENSG00000204520.12	MICA	1.14436	0.00515535	0.252475	0.733198	Cells_EBV-transformed_lymphocytes
EUR-like	ENSG00000262655.3	SPON1	1.14408	0.00443837	0.252591	0.733198	Cells_EBV-transformed_lymphocytes
EUR-like	ENSG00000110218.8	PANX1	-1.14097	-0.00640065	0.253882	0.733531	Cells_EBV-transformed_lymphocytes
EUR-like	ENSG00000105778.18	AVL9	1.14081	0.0151547	0.253949	0.733531	Cells_EBV-transformed_lymphocytes
EUR-like	ENSG00000065029.14	ZNF76	-1.14012	-0.0182904	0.254236	0.733531	Cells_EBV-transformed_lymphocytes
EUR-like	ENSG00000228696.8	ARL17B	1.13997	0.00437376	0.254299	0.733531	Cells_EBV-transformed_lymphocytes
EUR-like	ENSG00000188869.12	TMC3	1.13995	0.00826571	0.254307	0.733531	Cells_EBV-transformed_lymphocytes
EUR-like	ENSG00000179934.6	CCR8	-1.13958	-0.00939651	0.254459	0.733531	Cells_EBV-transformed_lymphocytes
EUR-like	ENSG00000143452.15	HORMAD1	1.13852	0.00700507	0.254904	0.733531	Cells_EBV-transformed_lymphocytes
EUR-like	ENSG00000236444.4	UBE2L5P	1.13839	0.0103658	0.254959	0.733531	Cells_EBV-transformed_lymphocytes
EUR-like	ENSG00000079785.14	DDX1	1.13759	0.0124202	0.255293	0.733531	Cells_EBV-transformed_lymphocytes
EUR-like	ENSG00000160961.11	ZNF333	1.13717	0.0159265	0.255467	0.733531	Cells_EBV-transformed_lymphocytes
EUR-like	ENSG00000198668.10	CALM1	1.13671	0.0245781	0.25566	0.733531	Cells_EBV-transformed_lymphocytes
EUR-like	ENSG00000066294.14	CD84	1.13566	0.0259083	0.256099	0.733531	Cells_EBV-transformed_lymphocytes
EUR-like	ENSG00000136436.14	CALCOCO2	-1.13552	-0.0252693	0.256157	0.733531	Cells_EBV-transformed_lymphocytes
EUR-like	ENSG00000143486.15	EIF2D	1.13467	0.0191526	0.256514	0.733531	Cells_EBV-transformed_lymphocytes
EUR-like	ENSG00000171634.16	BPTF	1.13456	0.0087041	0.256559	0.733531	Cells_EBV-transformed_lymphocytes
EUR-like	ENSG00000136710.9	CCDC115	-1.1339	-0.0229684	0.256838	0.733531	Cells_EBV-transformed_lymphocytes
EUR-like	ENSG00000164749.11	HNF4G	1.13348	0.0216313	0.257015	0.733531	Cells_EBV-transformed_lymphocytes
EUR-like	ENSG00000276814.1	RP1-228P16.8	-1.13187	-0.00866819	0.257691	0.734737	Cells_EBV-transformed_lymphocytes
EUR-like	ENSG00000267467.3	APOC4	-1.13025	-0.0117948	0.25837	0.735085	Cells_EBV-transformed_lymphocytes
EUR-like	ENSG00000030110.12	BAK1	-1.1301	-0.0110852	0.258433	0.735085	Cells_EBV-transformed_lymphocytes
EUR-like	ENSG00000253710.2	ALG11	1.12977	0.010791	0.258575	0.735085	Cells_EBV-transformed_lymphocytes
EUR-like	ENSG00000276791.1	CTD-2270P14.5	-1.12878	-0.00422859	0.258991	0.735545	Cells_EBV-transformed_lymphocytes
EUR-like	ENSG00000198894.7	CIPC	-1.12693	-0.00739565	0.259773	0.73645	Cells_EBV-transformed_lymphocytes
EUR-like	ENSG00000021355.12	SERPINB1	1.12682	0.00925811	0.259819	0.73645	Cells_EBV-transformed_lymphocytes
EUR-like	ENSG00000171217.5	CLDN20	-1.12594	-0.00615589	0.26019	0.736505	Cells_EBV-transformed_lymphocytes
EUR-like	ENSG00000236008.1	LINC01814	-1.12557	-0.0102508	0.260347	0.736505	Cells_EBV-transformed_lymphocytes
EUR-like	ENSG00000135778.11	NTPCR	-1.1247	-0.00365935	0.260716	0.736829	Cells_EBV-transformed_lymphocytes
EUR-like	ENSG00000129103.17	SUMF2	-1.12352	-0.00594526	0.261215	0.737518	Cells_EBV-transformed_lymphocytes
EUR-like	ENSG00000112234.8	FBXL4	-1.12287	-0.0171161	0.261492	0.737582	Cells_EBV-transformed_lymphocytes
EUR-like	ENSG00000136758.18	YME1L1	-1.12153	-0.0120874	0.262062	0.738286	Cells_EBV-transformed_lymphocytes
EUR-like	ENSG00000142798.17	HSPG2	1.12075	0.0163499	0.262393	0.738286	Cells_EBV-transformed_lymphocytes
EUR-like	ENSG00000178665.14	ZNF713	1.12048	0.007655	0.262507	0.738286	Cells_EBV-transformed_lymphocytes
EUR-like	ENSG00000233927.4	RPS28	-1.11845	-0.0115906	0.263375	0.740008	Cells_EBV-transformed_lymphocytes
EUR-like	ENSG00000143669.13	LYST	-1.11664	-0.0115031	0.264146	0.740671	Cells_EBV-transformed_lymphocytes
EUR-like	ENSG00000178104.19	PDE4DIP	1.11579	0.0148118	0.264512	0.740671	Cells_EBV-transformed_lymphocytes
EUR-like	ENSG00000253633.1	KB-1980E6.3	1.11533	0.00661203	0.264708	0.740671	Cells_EBV-transformed_lymphocytes
EUR-like	ENSG00000087995.15	METTL2A	1.11481	0.0067543	0.264933	0.740671	Cells_EBV-transformed_lymphocytes
EUR-like	ENSG00000185156.5	MFSD6L	-1.11445	-0.00740222	0.265087	0.740671	Cells_EBV-transformed_lymphocytes
EUR-like	ENSG00000172159.15	FRMD3	-1.11423	-0.0124371	0.26518	0.740671	Cells_EBV-transformed_lymphocytes
EUR-like	ENSG00000136573.12	BLK	-1.11323	-0.0191007	0.265608	0.740671	Cells_EBV-transformed_lymphocytes
EUR-like	ENSG00000112685.13	EXOC2	-1.11303	-0.00695063	0.265697	0.740671	Cells_EBV-transformed_lymphocytes
EUR-like	ENSG00000154781.15	CCDC174	-1.11252	-0.0250679	0.265915	0.740671	Cells_EBV-transformed_lymphocytes
EUR-like	ENSG00000261220.2	RP11-629O1.2	-1.11086	-0.0132403	0.266629	0.74176	Cells_EBV-transformed_lymphocytes
EUR-like	ENSG00000241945.7	PWP2	-1.1104	-0.00328626	0.266828	0.74176	Cells_EBV-transformed_lymphocytes
EUR-like	ENSG00000074266.19	EED	1.10965	0.0206825	0.26715	0.74176	Cells_EBV-transformed_lymphocytes
EUR-like	ENSG00000164941.13	INTS8	-1.10923	-0.0108932	0.267331	0.74176	Cells_EBV-transformed_lymphocytes
EUR-like	ENSG00000117791.15	2025-03-02	1.10631	0.0102874	0.268592	0.744216	Cells_EBV-transformed_lymphocytes
EUR-like	ENSG00000100030.14	MAPK1	-1.10523	-0.0112398	0.269061	0.744216	Cells_EBV-transformed_lymphocytes
EUR-like	ENSG00000135926.14	TMBIM1	1.10521	0.0119729	0.269068	0.744216	Cells_EBV-transformed_lymphocytes
EUR-like	ENSG00000003393.14	ALS2	1.1048	0.0110873	0.269245	0.744216	Cells_EBV-transformed_lymphocytes
EUR-like	ENSG00000186230.6	ZNF749	-1.10401	-0.0130164	0.269589	0.744457	Cells_EBV-transformed_lymphocytes
EUR-like	ENSG00000002016.17	RAD52	1.10289	0.00852523	0.270076	0.745091	Cells_EBV-transformed_lymphocytes
EUR-like	ENSG00000139687.13	RB1	-1.10157	-0.00839079	0.27065	0.745962	Cells_EBV-transformed_lymphocytes
EUR-like	ENSG00000156509.13	FBXO43	-1.09981	-0.00912689	0.271413	0.746863	Cells_EBV-transformed_lymphocytes
EUR-like	ENSG00000183048.11	SLC25A10	-1.09963	-0.031916	0.271493	0.746863	Cells_EBV-transformed_lymphocytes
EUR-like	ENSG00000163704.11	PRRT3	-1.09888	-0.0405816	0.271821	0.747056	Cells_EBV-transformed_lymphocytes
EUR-like	ENSG00000196268.11	ZNF493	1.09753	0.0087723	0.272409	0.747961	Cells_EBV-transformed_lymphocytes
EUR-like	ENSG00000123297.17	TSFM	-1.09567	-0.0116406	0.273223	0.748276	Cells_EBV-transformed_lymphocytes
EUR-like	ENSG00000108559.11	NUP88	1.09392	0.0138406	0.273989	0.748276	Cells_EBV-transformed_lymphocytes
EUR-like	ENSG00000178952.10	TUFM	-1.09315	-0.0318202	0.274326	0.748276	Cells_EBV-transformed_lymphocytes
EUR-like	ENSG00000182512.4	GLRX5	1.09298	0.0137812	0.274403	0.748276	Cells_EBV-transformed_lymphocytes
EUR-like	ENSG00000049192.14	ADAMTS6	1.09293	0.0157664	0.274424	0.748276	Cells_EBV-transformed_lymphocytes
EUR-like	ENSG00000214253.8	FIS1	1.09266	0.0148627	0.274542	0.748276	Cells_EBV-transformed_lymphocytes
EUR-like	ENSG00000116741.7	RGS2	1.09259	0.0124051	0.274575	0.748276	Cells_EBV-transformed_lymphocytes
EUR-like	ENSG00000255121.2	RP11-110I1.12	-1.09255	-0.0289197	0.274592	0.748276	Cells_EBV-transformed_lymphocytes
EUR-like	ENSG00000116171.17	SCP2	1.09172	0.0109294	0.274954	0.748558	Cells_EBV-transformed_lymphocytes
EUR-like	ENSG00000173409.13	ARV1	1.09024	0.0109599	0.275606	0.749629	Cells_EBV-transformed_lymphocytes
EUR-like	ENSG00000121310.16	ECHDC2	1.08918	0.0121639	0.276076	0.749768	Cells_EBV-transformed_lymphocytes
EUR-like	ENSG00000184304.14	PRKD1	-1.08781	-0.00457005	0.276679	0.749768	Cells_EBV-transformed_lymphocytes
EUR-like	ENSG00000153283.12	CD96	1.0878	0.0270441	0.276685	0.749768	Cells_EBV-transformed_lymphocytes
EUR-like	ENSG00000122642.10	FKBP9	-1.08778	-0.0182224	0.276694	0.749768	Cells_EBV-transformed_lymphocytes
EUR-like	ENSG00000132423.11	COQ3	-1.08555	-0.0143449	0.277678	0.751732	Cells_EBV-transformed_lymphocytes
EUR-like	ENSG00000124491.15	F13A1	-1.08444	-0.00892313	0.278172	0.752363	Cells_EBV-transformed_lymphocytes
EUR-like	ENSG00000249476.1	CTD-2587M2.1	-1.08257	-0.00757726	0.278998	0.753365	Cells_EBV-transformed_lymphocytes
EUR-like	ENSG00000160213.6	CSTB	-1.08243	-0.00661964	0.279063	0.753365	Cells_EBV-transformed_lymphocytes
EUR-like	ENSG00000163006.11	CCDC138	-1.08167	-0.0115859	0.279398	0.753568	Cells_EBV-transformed_lymphocytes
EUR-like	ENSG00000166847.9	DCTN5	1.08032	0.00465559	0.280001	0.754084	Cells_EBV-transformed_lymphocytes
EUR-like	ENSG00000159214.12	CCDC24	1.08007	0.00819889	0.280111	0.754084	Cells_EBV-transformed_lymphocytes
EUR-like	ENSG00000186496.10	ZNF396	1.07923	0.00652367	0.280486	0.754392	Cells_EBV-transformed_lymphocytes
EUR-like	ENSG00000108433.16	GOSR2	1.07708	0.0207762	0.281445	0.754769	Cells_EBV-transformed_lymphocytes
EUR-like	ENSG00000273449.1	RP11-218F10.3	1.07693	0.00418463	0.281512	0.754769	Cells_EBV-transformed_lymphocytes
EUR-like	ENSG00000064201.15	TSPAN32	-1.07688	-0.00529449	0.281535	0.754769	Cells_EBV-transformed_lymphocytes
EUR-like	ENSG00000238142.1	RP11-108M9.4	-1.07618	-0.00989149	0.281845	0.754769	Cells_EBV-transformed_lymphocytes
EUR-like	ENSG00000261839.1	RP1-265C24.8	-1.07599	-0.00511451	0.28193	0.754769	Cells_EBV-transformed_lymphocytes
EUR-like	ENSG00000232104.3	RFX3-AS1	1.07525	0.00993313	0.282262	0.75496	Cells_EBV-transformed_lymphocytes
EUR-like	ENSG00000173548.8	SNX33	1.07212	0.0176275	0.283665	0.756889	Cells_EBV-transformed_lymphocytes
EUR-like	ENSG00000187961.13	KLHL17	-1.07176	-0.00844984	0.283826	0.756889	Cells_EBV-transformed_lymphocytes
EUR-like	ENSG00000137996.12	RTCA	1.07174	0.0126138	0.283838	0.756889	Cells_EBV-transformed_lymphocytes
EUR-like	ENSG00000271991.1	RP11-79O8.1	1.07131	0.010191	0.28403	0.756889	Cells_EBV-transformed_lymphocytes
EUR-like	ENSG00000215845.10	TSTD1	1.07052	0.00486235	0.284386	0.7571	Cells_EBV-transformed_lymphocytes
EUR-like	ENSG00000185522.8	LMNTD2	-1.06997	-0.00842805	0.284632	0.7571	Cells_EBV-transformed_lymphocytes
EUR-like	ENSG00000134291.11	TMEM106C	1.06863	0.010435	0.285235	0.757766	Cells_EBV-transformed_lymphocytes
EUR-like	ENSG00000126653.17	NSRP1	-1.06825	-0.0194651	0.285406	0.757766	Cells_EBV-transformed_lymphocytes
EUR-like	ENSG00000215912.12	TTC34	1.06711	0.0100884	0.285924	0.758446	Cells_EBV-transformed_lymphocytes
EUR-like	ENSG00000197119.12	SLC25A29	1.06518	0.00700021	0.286794	0.760056	Cells_EBV-transformed_lymphocytes
EUR-like	ENSG00000137142.4	IGFBPL1	-1.06425	-0.00838179	0.287217	0.760482	Cells_EBV-transformed_lymphocytes
EUR-like	ENSG00000104738.16	MCM4	1.06129	0.0252719	0.288559	0.762564	Cells_EBV-transformed_lymphocytes
EUR-like	ENSG00000168807.16	SNTB2	1.0609	0.00604376	0.288733	0.762564	Cells_EBV-transformed_lymphocytes
EUR-like	ENSG00000271734.1	RP1-111B22.3	-1.06012	-0.0153574	0.289089	0.762564	Cells_EBV-transformed_lymphocytes
EUR-like	ENSG00000108352.11	RAPGEFL1	1.05987	0.00509393	0.289204	0.762564	Cells_EBV-transformed_lymphocytes
EUR-like	ENSG00000271869.1	RP11-51J9.5	1.05941	0.0357116	0.289415	0.762564	Cells_EBV-transformed_lymphocytes
EUR-like	ENSG00000177981.10	ASB8	1.05887	0.00948509	0.289659	0.762564	Cells_EBV-transformed_lymphocytes
EUR-like	ENSG00000161996.18	WDR90	1.05803	0.0103209	0.29004	0.762564	Cells_EBV-transformed_lymphocytes
EUR-like	ENSG00000242485.5	MRPL20	-1.05788	-0.021959	0.290112	0.762564	Cells_EBV-transformed_lymphocytes
EUR-like	ENSG00000157653.11	C9orf43	-1.0573	-0.00394375	0.290377	0.762569	Cells_EBV-transformed_lymphocytes
EUR-like	ENSG00000184857.7	TMEM186	1.05448	0.0258704	0.291661	0.765189	Cells_EBV-transformed_lymphocytes
EUR-like	ENSG00000115486.11	GGCX	1.05362	0.00499279	0.292055	0.765189	Cells_EBV-transformed_lymphocytes
EUR-like	ENSG00000183421.11	RIPK4	-1.05333	-0.0189505	0.29219	0.765189	Cells_EBV-transformed_lymphocytes
EUR-like	ENSG00000172493.20	AFF1	1.05241	0.0190609	0.292611	0.765189	Cells_EBV-transformed_lymphocytes
EUR-like	ENSG00000133065.10	SLC41A1	1.05222	0.00691242	0.292697	0.765189	Cells_EBV-transformed_lymphocytes
EUR-like	ENSG00000166796.11	LDHC	-1.04969	-0.00329122	0.293861	0.767541	Cells_EBV-transformed_lymphocytes
EUR-like	ENSG00000213145.9	CRIP1	-1.04878	-0.0955393	0.294279	0.767596	Cells_EBV-transformed_lymphocytes
EUR-like	ENSG00000160111.12	CPAMD8	-1.04813	-0.00799077	0.29458	0.767596	Cells_EBV-transformed_lymphocytes
EUR-like	ENSG00000144821.9	MYH15	1.04753	0.00305463	0.294855	0.767596	Cells_EBV-transformed_lymphocytes
EUR-like	ENSG00000168899.4	VAMP5	1.04722	0.0148048	0.294997	0.767596	Cells_EBV-transformed_lymphocytes
EUR-like	ENSG00000155393.12	HEATR3	1.04661	0.0181629	0.29528	0.767596	Cells_EBV-transformed_lymphocytes
EUR-like	ENSG00000169193.11	CCDC126	1.04556	0.00537478	0.295764	0.767596	Cells_EBV-transformed_lymphocytes
EUR-like	ENSG00000151790.8	TDO2	-1.04525	-0.0118755	0.295907	0.767596	Cells_EBV-transformed_lymphocytes
EUR-like	ENSG00000089505.17	CMTM1	-1.04504	-0.00994563	0.296005	0.767596	Cells_EBV-transformed_lymphocytes
EUR-like	ENSG00000106789.12	CORO2A	1.04419	0.0125721	0.2964	0.767932	Cells_EBV-transformed_lymphocytes
EUR-like	ENSG00000169371.13	SNUPN	-1.04281	-0.00969415	0.297037	0.768896	Cells_EBV-transformed_lymphocytes
EUR-like	ENSG00000204577.11	LILRB3	-1.04204	-0.00861233	0.297394	0.769131	Cells_EBV-transformed_lymphocytes
EUR-like	ENSG00000197375.12	SLC22A5	-1.0408	-0.00507146	0.297969	0.769256	Cells_EBV-transformed_lymphocytes
EUR-like	ENSG00000185686.17	PRAME	1.04048	0.0207248	0.298115	0.769256	Cells_EBV-transformed_lymphocytes
EUR-like	ENSG00000176624.10	MEX3C	1.04022	0.0130823	0.29824	0.769256	Cells_EBV-transformed_lymphocytes
EUR-like	ENSG00000213213.13	CCDC183	1.03473	0.010373	0.300797	0.774344	Cells_EBV-transformed_lymphocytes
EUR-like	ENSG00000258102.3	MAP1LC3B2	-1.03432	-0.00950996	0.300986	0.774344	Cells_EBV-transformed_lymphocytes
EUR-like	ENSG00000229255.1	RP11-407H12.8	1.03426	0.0294149	0.301015	0.774344	Cells_EBV-transformed_lymphocytes
EUR-like	ENSG00000171298.12	GAA	1.03221	0.0088187	0.301972	0.775343	Cells_EBV-transformed_lymphocytes
EUR-like	ENSG00000263004.1	RP11-166P13.3	-1.03168	-0.0116727	0.302224	0.775343	Cells_EBV-transformed_lymphocytes
EUR-like	ENSG00000109684.14	CLNK	-1.03112	-0.00706351	0.302486	0.775343	Cells_EBV-transformed_lymphocytes
EUR-like	ENSG00000184022.3	OR2T10	-1.03014	-0.00875238	0.302945	0.775343	Cells_EBV-transformed_lymphocytes
EUR-like	ENSG00000159202.17	UBE2Z	-1.02862	-0.00823315	0.303659	0.775343	Cells_EBV-transformed_lymphocytes
EUR-like	ENSG00000105404.10	RABAC1	-1.02783	-0.0157557	0.30403	0.775343	Cells_EBV-transformed_lymphocytes
EUR-like	ENSG00000073605.18	GSDMB	1.02734	0.0104714	0.304259	0.775343	Cells_EBV-transformed_lymphocytes
EUR-like	ENSG00000174574.15	AKIRIN1	-1.02714	-0.00699753	0.304357	0.775343	Cells_EBV-transformed_lymphocytes
EUR-like	ENSG00000175334.7	BANF1	-1.02664	-0.0269669	0.304589	0.775343	Cells_EBV-transformed_lymphocytes
EUR-like	ENSG00000269921.1	RP11-646I6.5	-1.02638	-0.00927539	0.304713	0.775343	Cells_EBV-transformed_lymphocytes
EUR-like	ENSG00000197629.5	MPEG1	1.02595	0.0175866	0.304917	0.775343	Cells_EBV-transformed_lymphocytes
EUR-like	ENSG00000067533.5	RRP15	-1.02571	-0.0160949	0.305027	0.775343	Cells_EBV-transformed_lymphocytes
EUR-like	ENSG00000079263.18	SP140	-1.02561	-0.00831321	0.305075	0.775343	Cells_EBV-transformed_lymphocytes
EUR-like	ENSG00000277462.1	ZNF670	1.02543	0.00624193	0.305162	0.775343	Cells_EBV-transformed_lymphocytes
EUR-like	ENSG00000228672.3	PROB1	-1.02455	-0.00804652	0.305574	0.775343	Cells_EBV-transformed_lymphocytes
EUR-like	ENSG00000151806.13	GUF1	1.0239	0.00599731	0.305881	0.775343	Cells_EBV-transformed_lymphocytes
EUR-like	ENSG00000179344.16	HLA-DQB1	-1.02374	-0.00394638	0.305958	0.775343	Cells_EBV-transformed_lymphocytes
EUR-like	ENSG00000169230.9	PRELID1	-1.0222	-0.0174657	0.306686	0.775433	Cells_EBV-transformed_lymphocytes
EUR-like	ENSG00000230939.1	RP11-314C16.1	-1.02199	-0.0078633	0.306786	0.775433	Cells_EBV-transformed_lymphocytes
EUR-like	ENSG00000103423.13	DNAJA3	1.02171	0.0220985	0.306917	0.775433	Cells_EBV-transformed_lymphocytes
EUR-like	ENSG00000123473.15	STIL	-1.0214	-0.0154163	0.307065	0.775433	Cells_EBV-transformed_lymphocytes
EUR-like	ENSG00000256269.7	HMBS	-1.02013	-0.0112882	0.307667	0.77577	Cells_EBV-transformed_lymphocytes
EUR-like	ENSG00000058404.19	CAMK2B	1.01964	0.0240774	0.307899	0.77577	Cells_EBV-transformed_lymphocytes
EUR-like	ENSG00000117475.13	BLZF1	-1.01942	-0.0193413	0.308003	0.77577	Cells_EBV-transformed_lymphocytes
EUR-like	ENSG00000144741.17	SLC25A26	1.01676	0.0148804	0.309266	0.778276	Cells_EBV-transformed_lymphocytes
EUR-like	ENSG00000104472.9	CHRAC1	-1.01504	-0.02291	0.310088	0.779476	Cells_EBV-transformed_lymphocytes
EUR-like	ENSG00000274225.1	KB-68A7.1	1.01463	0.00701801	0.310282	0.779476	Cells_EBV-transformed_lymphocytes
EUR-like	ENSG00000160194.17	NDUFV3	1.01238	0.0040423	0.311358	0.780276	Cells_EBV-transformed_lymphocytes
EUR-like	ENSG00000149488.12	TMC2	-1.01142	-0.00382027	0.311815	0.780276	Cells_EBV-transformed_lymphocytes
EUR-like	ENSG00000110925.6	CSRNP2	1.01114	0.00798364	0.311949	0.780276	Cells_EBV-transformed_lymphocytes
EUR-like	ENSG00000247157.6	LINC01252	1.01107	0.0104367	0.311984	0.780276	Cells_EBV-transformed_lymphocytes
EUR-like	ENSG00000146463.11	ZMYM4	-1.01062	-0.0285977	0.312197	0.780276	Cells_EBV-transformed_lymphocytes
EUR-like	ENSG00000113716.12	HMGXB3	1.01018	0.0196547	0.312409	0.780276	Cells_EBV-transformed_lymphocytes
EUR-like	ENSG00000198874.12	TYW1	-1.0097	-0.0107918	0.312641	0.780276	Cells_EBV-transformed_lymphocytes
EUR-like	ENSG00000130653.15	PNPLA7	1.00904	0.0137651	0.312957	0.780276	Cells_EBV-transformed_lymphocytes
EUR-like	ENSG00000108651.9	UTP6	1.00881	0.00952974	0.313067	0.780276	Cells_EBV-transformed_lymphocytes
EUR-like	ENSG00000065457.10	ADAT1	-1.00824	-0.0119924	0.313338	0.780276	Cells_EBV-transformed_lymphocytes
EUR-like	ENSG00000254470.2	AP5B1	1.0075	0.0539479	0.313696	0.780276	Cells_EBV-transformed_lymphocytes
EUR-like	ENSG00000272142.1	RP11-428J1.5	1.00681	0.00692243	0.314027	0.780276	Cells_EBV-transformed_lymphocytes
EUR-like	ENSG00000262874.1	C19orf84	-1.00664	-0.0116147	0.314106	0.780276	Cells_EBV-transformed_lymphocytes
EUR-like	ENSG00000170667.14	RASA4B	1.00333	0.00656912	0.3157	0.782547	Cells_EBV-transformed_lymphocytes
EUR-like	ENSG00000152705.7	CATSPER3	1.00326	0.0123411	0.315736	0.782547	Cells_EBV-transformed_lymphocytes
EUR-like	ENSG00000119698.11	PPP4R4	-1.00283	-0.0127571	0.315945	0.782547	Cells_EBV-transformed_lymphocytes
EUR-like	ENSG00000277142.1	LINC00235	-1.00168	-0.0227773	0.3165	0.782547	Cells_EBV-transformed_lymphocytes
EUR-like	ENSG00000033800.13	PIAS1	-1.00165	-0.00946092	0.316511	0.782547	Cells_EBV-transformed_lymphocytes
EUR-like	ENSG00000124613.8	ZNF391	1.00105	0.00488085	0.316802	0.782547	Cells_EBV-transformed_lymphocytes
EUR-like	ENSG00000142207.6	URB1	1.00082	0.0140738	0.316912	0.782547	Cells_EBV-transformed_lymphocytes
EUR-like	ENSG00000160201.11	U2AF1	1	0.00384924	0.317309	0.782857	Cells_EBV-transformed_lymphocytes
EUR-like	ENSG00000172183.14	ISG20	-0.999245	-0.0225374	0.317676	0.782934	Cells_EBV-transformed_lymphocytes
EUR-like	ENSG00000272092.1	RP11-350N15.5	-0.998822	-0.0244111	0.317881	0.782934	Cells_EBV-transformed_lymphocytes
EUR-like	ENSG00000226328.6	NUP50-AS1	0.996979	0.00872018	0.318774	0.783808	Cells_EBV-transformed_lymphocytes
EUR-like	ENSG00000105877.17	DNAH11	0.996973	0.0142388	0.318777	0.783808	Cells_EBV-transformed_lymphocytes
EUR-like	ENSG00000135437.9	RDH5	-0.995917	-0.00674607	0.319291	0.783846	Cells_EBV-transformed_lymphocytes
EUR-like	ENSG00000089876.11	DHX32	0.995826	0.00727467	0.319335	0.783846	Cells_EBV-transformed_lymphocytes
EUR-like	ENSG00000198498.9	TMA16	-0.994797	-0.0144476	0.319835	0.784409	Cells_EBV-transformed_lymphocytes
EUR-like	ENSG00000055163.19	CYFIP2	-0.993833	-0.0151504	0.320304	0.784853	Cells_EBV-transformed_lymphocytes
EUR-like	ENSG00000159958.6	TNFRSF13C	0.993311	0.00967142	0.320559	0.784853	Cells_EBV-transformed_lymphocytes
EUR-like	ENSG00000257261.5	RP11-96H19.1	-0.989106	-0.00691237	0.322611	0.788284	Cells_EBV-transformed_lymphocytes
EUR-like	ENSG00000103199.13	ZNF500	0.989104	0.010724	0.322612	0.788284	Cells_EBV-transformed_lymphocytes
EUR-like	ENSG00000103550.13	KNOP1	0.988767	0.00520985	0.322777	0.788284	Cells_EBV-transformed_lymphocytes
EUR-like	ENSG00000070371.15	CLTCL1	-0.984968	-0.00432852	0.32464	0.788719	Cells_EBV-transformed_lymphocytes
EUR-like	ENSG00000100368.13	CSF2RB	0.984563	0.0146261	0.324839	0.788719	Cells_EBV-transformed_lymphocytes
EUR-like	ENSG00000134058.11	CDK7	0.984246	0.0171495	0.324995	0.788719	Cells_EBV-transformed_lymphocytes
EUR-like	ENSG00000132185.16	FCRLA	0.983268	0.00822197	0.325476	0.788719	Cells_EBV-transformed_lymphocytes
EUR-like	ENSG00000248333.8	CDK11B	-0.982511	-0.0151316	0.325848	0.788719	Cells_EBV-transformed_lymphocytes
EUR-like	ENSG00000164695.4	CHMP4C	0.982262	0.00900258	0.325971	0.788719	Cells_EBV-transformed_lymphocytes
EUR-like	ENSG00000070785.16	EIF2B3	-0.982126	-0.0163689	0.326038	0.788719	Cells_EBV-transformed_lymphocytes
EUR-like	ENSG00000158122.11	AAED1	-0.981771	-0.0101092	0.326213	0.788719	Cells_EBV-transformed_lymphocytes
EUR-like	ENSG00000276471.1	RP11-398A8.5	0.981447	0.0216905	0.326372	0.788719	Cells_EBV-transformed_lymphocytes
EUR-like	ENSG00000125944.18	HNRNPR	0.980465	0.0250086	0.326857	0.788719	Cells_EBV-transformed_lymphocytes
EUR-like	ENSG00000171357.5	LURAP1	-0.980304	-0.00944786	0.326936	0.788719	Cells_EBV-transformed_lymphocytes
EUR-like	ENSG00000123600.19	METTL8	0.980174	0.0106147	0.327	0.788719	Cells_EBV-transformed_lymphocytes
EUR-like	ENSG00000178409.13	BEND3	-0.979682	-0.0309259	0.327243	0.788719	Cells_EBV-transformed_lymphocytes
EUR-like	ENSG00000268573.1	RP11-158H5.7	0.979621	0.0079413	0.327273	0.788719	Cells_EBV-transformed_lymphocytes
EUR-like	ENSG00000006638.11	TBXA2R	-0.979151	-0.0190255	0.327505	0.788719	Cells_EBV-transformed_lymphocytes
EUR-like	ENSG00000137767.13	SQRDL	0.978019	0.00785725	0.328065	0.788719	Cells_EBV-transformed_lymphocytes
EUR-like	ENSG00000089486.16	CDIP1	-0.976939	-0.00707046	0.3286	0.788719	Cells_EBV-transformed_lymphocytes
EUR-like	ENSG00000106392.10	C1GALT1	-0.976459	-0.0109329	0.328837	0.788719	Cells_EBV-transformed_lymphocytes
EUR-like	ENSG00000158815.10	FGF17	-0.976452	-0.00859243	0.32884	0.788719	Cells_EBV-transformed_lymphocytes
EUR-like	ENSG00000005801.16	ZNF195	0.975826	0.0171176	0.329151	0.788719	Cells_EBV-transformed_lymphocytes
EUR-like	ENSG00000183801.7	OLFML1	-0.975726	-0.00890001	0.3292	0.788719	Cells_EBV-transformed_lymphocytes
EUR-like	ENSG00000033178.12	UBA6	0.975709	0.0058537	0.329208	0.788719	Cells_EBV-transformed_lymphocytes
EUR-like	ENSG00000282851.1	BISPR	0.97568	0.00715283	0.329223	0.788719	Cells_EBV-transformed_lymphocytes
EUR-like	ENSG00000269949.1	RP11-738E22.3	0.974952	0.0059892	0.329584	0.788792	Cells_EBV-transformed_lymphocytes
EUR-like	ENSG00000156711.16	MAPK13	0.974518	0.00775949	0.329799	0.788792	Cells_EBV-transformed_lymphocytes
EUR-like	ENSG00000163219.11	ARHGAP25	-0.973424	-0.00773831	0.330343	0.789406	Cells_EBV-transformed_lymphocytes
EUR-like	ENSG00000176472.10	ZNF575	0.972904	0.0155629	0.330601	0.789406	Cells_EBV-transformed_lymphocytes
EUR-like	ENSG00000119718.10	EIF2B2	0.972064	0.00970314	0.331019	0.789751	Cells_EBV-transformed_lymphocytes
EUR-like	ENSG00000204161.13	C10orf128	-0.970844	-0.0119423	0.331626	0.790458	Cells_EBV-transformed_lymphocytes
EUR-like	ENSG00000160712.12	IL6R	-0.969488	-0.0077122	0.332302	0.790458	Cells_EBV-transformed_lymphocytes
EUR-like	ENSG00000167720.12	SRR	0.968208	0.00728965	0.33294	0.790458	Cells_EBV-transformed_lymphocytes
EUR-like	ENSG00000124588.19	NQO2	0.968183	0.00472122	0.332953	0.790458	Cells_EBV-transformed_lymphocytes
EUR-like	ENSG00000241973.10	PI4KA	0.966124	0.017386	0.333982	0.790458	Cells_EBV-transformed_lymphocytes
EUR-like	ENSG00000138750.14	NUP54	0.96577	0.00740112	0.334159	0.790458	Cells_EBV-transformed_lymphocytes
EUR-like	ENSG00000132716.18	DCAF8	0.965526	0.0348906	0.334281	0.790458	Cells_EBV-transformed_lymphocytes
EUR-like	ENSG00000124374.8	PAIP2B	0.965005	0.00269866	0.334542	0.790458	Cells_EBV-transformed_lymphocytes
EUR-like	ENSG00000237520.1	RP11-443B7.2	0.965004	0.00528431	0.334543	0.790458	Cells_EBV-transformed_lymphocytes
EUR-like	ENSG00000170430.9	MGMT	-0.964763	-0.00422884	0.334664	0.790458	Cells_EBV-transformed_lymphocytes
EUR-like	ENSG00000177683.13	THAP5	-0.963446	-0.00692971	0.335324	0.790458	Cells_EBV-transformed_lymphocytes
EUR-like	ENSG00000114988.11	LMAN2L	-0.963143	-0.0166647	0.335476	0.790458	Cells_EBV-transformed_lymphocytes
EUR-like	ENSG00000177685.16	CRACR2B	-0.962958	-0.00630473	0.335569	0.790458	Cells_EBV-transformed_lymphocytes
EUR-like	ENSG00000136270.13	TBRG4	0.962792	0.00656105	0.335652	0.790458	Cells_EBV-transformed_lymphocytes
EUR-like	ENSG00000257218.5	GATC	-0.962605	-0.00388005	0.335746	0.790458	Cells_EBV-transformed_lymphocytes
EUR-like	ENSG00000196620.9	UGT2B15	-0.962206	-0.0049824	0.335946	0.790458	Cells_EBV-transformed_lymphocytes
EUR-like	ENSG00000275294.4	RP11-428O18.6	-0.962182	-0.0142647	0.335958	0.790458	Cells_EBV-transformed_lymphocytes
EUR-like	ENSG00000117500.12	TMED5	-0.961195	-0.010019	0.336454	0.790981	Cells_EBV-transformed_lymphocytes
EUR-like	ENSG00000109689.15	STIM2	-0.960289	-0.00632933	0.33691	0.791409	Cells_EBV-transformed_lymphocytes
EUR-like	ENSG00000186792.16	HYAL3	-0.958623	-0.00980743	0.337749	0.792371	Cells_EBV-transformed_lymphocytes
EUR-like	ENSG00000275074.1	NUDT18	0.958389	0.0106804	0.337867	0.792371	Cells_EBV-transformed_lymphocytes
EUR-like	ENSG00000228022.5	HCG20	0.955099	0.0179222	0.339528	0.795622	Cells_EBV-transformed_lymphocytes
EUR-like	ENSG00000203666.12	EFCAB2	-0.954239	-0.00365849	0.339963	0.795997	Cells_EBV-transformed_lymphocytes
EUR-like	ENSG00000163029.15	SMC6	-0.952511	-0.015108	0.340838	0.797368	Cells_EBV-transformed_lymphocytes
EUR-like	ENSG00000147471.11	PROSC	0.951995	0.011401	0.341099	0.797368	Cells_EBV-transformed_lymphocytes
EUR-like	ENSG00000102780.16	DGKH	-0.948995	-0.00869836	0.342623	0.800284	Cells_EBV-transformed_lymphocytes
EUR-like	ENSG00000240230.5	COX19	0.948243	0.00655749	0.343006	0.800531	Cells_EBV-transformed_lymphocytes
EUR-like	ENSG00000177303.9	CASKIN2	0.946863	0.0125623	0.343708	0.800922	Cells_EBV-transformed_lymphocytes
EUR-like	ENSG00000075131.9	TIPIN	-0.946339	-0.0227134	0.343976	0.800922	Cells_EBV-transformed_lymphocytes
EUR-like	ENSG00000163931.15	TKT	-0.946284	-0.00701752	0.344004	0.800922	Cells_EBV-transformed_lymphocytes
EUR-like	ENSG00000196365.11	LONP1	-0.945282	-0.00625547	0.344515	0.801468	Cells_EBV-transformed_lymphocytes
EUR-like	ENSG00000257949.6	TEN1	-0.942825	-0.00444855	0.34577	0.803004	Cells_EBV-transformed_lymphocytes
EUR-like	ENSG00000184524.5	CEND1	-0.942727	-0.0113173	0.345821	0.803004	Cells_EBV-transformed_lymphocytes
EUR-like	ENSG00000181929.11	PRKAG1	-0.942361	-0.00769078	0.346008	0.803004	Cells_EBV-transformed_lymphocytes
EUR-like	ENSG00000197780.9	TAF13	-0.941529	-0.0129154	0.346434	0.803349	Cells_EBV-transformed_lymphocytes
EUR-like	ENSG00000245937.7	LINC01184	0.93885	0.00397425	0.347808	0.805272	Cells_EBV-transformed_lymphocytes
EUR-like	ENSG00000111361.12	EIF2B1	0.938168	0.0130904	0.348158	0.805272	Cells_EBV-transformed_lymphocytes
EUR-like	ENSG00000165929.12	TC2N	0.937731	0.00719054	0.348383	0.805272	Cells_EBV-transformed_lymphocytes
EUR-like	ENSG00000185634.11	SHC4	-0.937336	-0.00605724	0.348586	0.805272	Cells_EBV-transformed_lymphocytes
EUR-like	ENSG00000165733.7	BMS1	0.937123	0.00888443	0.348695	0.805272	Cells_EBV-transformed_lymphocytes
EUR-like	ENSG00000163682.15	RPL9	-0.936662	-0.005197	0.348933	0.805272	Cells_EBV-transformed_lymphocytes
EUR-like	ENSG00000177595.17	PIDD1	0.934778	0.00568761	0.349903	0.806867	Cells_EBV-transformed_lymphocytes
EUR-like	ENSG00000204525.16	HLA-C	-0.93228	-0.00472322	0.351192	0.808701	Cells_EBV-transformed_lymphocytes
EUR-like	ENSG00000053702.14	NRIP2	-0.931735	-0.0118332	0.351473	0.808701	Cells_EBV-transformed_lymphocytes
EUR-like	ENSG00000203772.7	SPRN	0.931613	0.0336826	0.351536	0.808701	Cells_EBV-transformed_lymphocytes
EUR-like	ENSG00000139618.14	BRCA2	-0.930592	-0.00950113	0.352065	0.809274	Cells_EBV-transformed_lymphocytes
EUR-like	ENSG00000111875.7	ASF1A	-0.928527	-0.0445804	0.353134	0.811087	Cells_EBV-transformed_lymphocytes
EUR-like	ENSG00000112218.8	GPR63	0.926725	0.00656623	0.354069	0.811445	Cells_EBV-transformed_lymphocytes
EUR-like	ENSG00000181523.12	SGSH	-0.926675	-0.0101781	0.354095	0.811445	Cells_EBV-transformed_lymphocytes
EUR-like	ENSG00000154330.12	PGM5	-0.926606	-0.0100965	0.354131	0.811445	Cells_EBV-transformed_lymphocytes
EUR-like	ENSG00000171824.13	EXOSC10	0.925355	0.00618445	0.354781	0.81168	Cells_EBV-transformed_lymphocytes
EUR-like	ENSG00000157322.17	CLEC18A	-0.92506	-0.00628398	0.354935	0.81168	Cells_EBV-transformed_lymphocytes
EUR-like	ENSG00000141384.12	TAF4B	-0.924118	-0.0128763	0.355425	0.81168	Cells_EBV-transformed_lymphocytes
EUR-like	ENSG00000157895.11	C12orf43	-0.923873	-0.00945988	0.355553	0.81168	Cells_EBV-transformed_lymphocytes
EUR-like	ENSG00000206535.7	LNP1	0.923713	0.0066369	0.355636	0.81168	Cells_EBV-transformed_lymphocytes
EUR-like	ENSG00000144579.7	CTDSP1	0.922484	0.0211322	0.356276	0.812501	Cells_EBV-transformed_lymphocytes
EUR-like	ENSG00000198885.9	ITPRIPL1	0.920744	0.00522185	0.357184	0.81393	Cells_EBV-transformed_lymphocytes
EUR-like	ENSG00000169660.15	HEXDC	-0.918757	-0.0126603	0.358223	0.814794	Cells_EBV-transformed_lymphocytes
EUR-like	ENSG00000162461.7	SLC25A34	0.918483	0.0157526	0.358366	0.814794	Cells_EBV-transformed_lymphocytes
EUR-like	ENSG00000123427.16	METTL21B	0.918403	0.00472253	0.358408	0.814794	Cells_EBV-transformed_lymphocytes
EUR-like	ENSG00000236320.3	SLFN14	0.916873	0.0234019	0.359209	0.815553	Cells_EBV-transformed_lymphocytes
EUR-like	ENSG00000180596.7	HIST1H2BC	-0.916542	-0.0110924	0.359383	0.815553	Cells_EBV-transformed_lymphocytes
EUR-like	ENSG00000035499.12	DEPDC1B	0.915522	0.00788316	0.359918	0.815553	Cells_EBV-transformed_lymphocytes
EUR-like	ENSG00000165406.15	2025-03-08	-0.914917	-0.0141125	0.360235	0.815553	Cells_EBV-transformed_lymphocytes
EUR-like	ENSG00000174137.12	FAM53A	-0.914486	-0.00459033	0.360462	0.815553	Cells_EBV-transformed_lymphocytes
EUR-like	ENSG00000197557.6	TTC30A	-0.913581	-0.00992867	0.360937	0.815553	Cells_EBV-transformed_lymphocytes
EUR-like	ENSG00000204653.9	ASPDH	-0.913357	-0.00670609	0.361055	0.815553	Cells_EBV-transformed_lymphocytes
EUR-like	ENSG00000270332.1	SMC2-AS1	-0.913025	-0.0102402	0.361229	0.815553	Cells_EBV-transformed_lymphocytes
EUR-like	ENSG00000265975.1	CTB-41I6.2	-0.91236	-0.00737726	0.361579	0.815553	Cells_EBV-transformed_lymphocytes
EUR-like	ENSG00000167515.10	TRAPPC2L	-0.911919	-0.00887419	0.361811	0.815553	Cells_EBV-transformed_lymphocytes
EUR-like	ENSG00000189042.13	ZNF567	0.911862	0.00917036	0.361842	0.815553	Cells_EBV-transformed_lymphocytes
EUR-like	ENSG00000116198.12	CEP104	-0.911222	-0.00824485	0.362179	0.815677	Cells_EBV-transformed_lymphocytes
EUR-like	ENSG00000249846.6	LINC02021	-0.909964	-0.00309023	0.362841	0.816056	Cells_EBV-transformed_lymphocytes
EUR-like	ENSG00000170425.3	ADORA2B	0.909307	0.00899531	0.363188	0.816056	Cells_EBV-transformed_lymphocytes
EUR-like	ENSG00000119541.9	VPS4B	0.909298	0.0155411	0.363193	0.816056	Cells_EBV-transformed_lymphocytes
EUR-like	ENSG00000175581.13	MRPL48	-0.906701	-0.00559165	0.364565	0.81844	Cells_EBV-transformed_lymphocytes
EUR-like	ENSG00000132275.10	RRP8	0.90622	0.00958398	0.364819	0.81844	Cells_EBV-transformed_lymphocytes
EUR-like	ENSG00000164609.9	SLU7	-0.904901	-0.0149741	0.365518	0.819179	Cells_EBV-transformed_lymphocytes
EUR-like	ENSG00000280670.2	CCDC163	-0.904266	-0.00336417	0.365854	0.819179	Cells_EBV-transformed_lymphocytes
EUR-like	ENSG00000258701.1	LINC00638	-0.903172	-0.00357675	0.366434	0.819179	Cells_EBV-transformed_lymphocytes
EUR-like	ENSG00000204186.7	ZDBF2	0.902593	0.00733847	0.366742	0.819179	Cells_EBV-transformed_lymphocytes
EUR-like	ENSG00000073331.17	ALPK1	-0.902584	-0.0104111	0.366747	0.819179	Cells_EBV-transformed_lymphocytes
EUR-like	ENSG00000213999.15	MEF2B	-0.90204	-0.00540861	0.367036	0.819179	Cells_EBV-transformed_lymphocytes
EUR-like	ENSG00000280798.1	LINC00294	0.901766	0.0137722	0.367181	0.819179	Cells_EBV-transformed_lymphocytes
EUR-like	ENSG00000143776.18	CDC42BPA	-0.901329	-0.00518625	0.367413	0.819179	Cells_EBV-transformed_lymphocytes
EUR-like	ENSG00000164308.16	ERAP2	-0.900561	-0.00286153	0.367822	0.819458	Cells_EBV-transformed_lymphocytes
EUR-like	ENSG00000120868.13	APAF1	0.898815	0.017986	0.368751	0.820609	Cells_EBV-transformed_lymphocytes
EUR-like	ENSG00000174130.12	TLR6	-0.898526	-0.0114753	0.368905	0.820609	Cells_EBV-transformed_lymphocytes
EUR-like	ENSG00000263956.6	NBPF11	-0.897683	-0.0068054	0.369355	0.820977	Cells_EBV-transformed_lymphocytes
EUR-like	ENSG00000139192.11	TAPBPL	0.896792	0.00321768	0.36983	0.821403	Cells_EBV-transformed_lymphocytes
EUR-like	ENSG00000233396.7	LINC01719	0.895929	0.0163946	0.37029	0.821795	Cells_EBV-transformed_lymphocytes
EUR-like	ENSG00000186111.9	PIP5K1C	-0.893763	-0.00305289	0.371449	0.823734	Cells_EBV-transformed_lymphocytes
EUR-like	ENSG00000260193.1	RP11-83N9.5	-0.892876	-0.0080378	0.371924	0.823951	Cells_EBV-transformed_lymphocytes
EUR-like	ENSG00000130177.14	CDC16	0.891611	0.0133437	0.372602	0.823951	Cells_EBV-transformed_lymphocytes
EUR-like	ENSG00000134216.18	CHIA	0.891215	0.00277231	0.372814	0.823951	Cells_EBV-transformed_lymphocytes
EUR-like	ENSG00000108406.9	DHX40	0.890746	0.00957324	0.373065	0.823951	Cells_EBV-transformed_lymphocytes
EUR-like	ENSG00000249096.6	RP11-290F5.1	0.889866	0.0174217	0.373538	0.823951	Cells_EBV-transformed_lymphocytes
EUR-like	ENSG00000180398.11	MCFD2	-0.88973	-0.0110319	0.373611	0.823951	Cells_EBV-transformed_lymphocytes
EUR-like	ENSG00000258702.1	RP11-433J8.1	-0.889552	-0.00768173	0.373706	0.823951	Cells_EBV-transformed_lymphocytes
EUR-like	ENSG00000180979.9	LRRC57	-0.888469	-0.00991588	0.374289	0.823951	Cells_EBV-transformed_lymphocytes
EUR-like	ENSG00000153898.12	MCOLN2	-0.887626	-0.00643738	0.374742	0.823951	Cells_EBV-transformed_lymphocytes
EUR-like	ENSG00000128699.13	ORMDL1	-0.887478	-0.0106852	0.374822	0.823951	Cells_EBV-transformed_lymphocytes
EUR-like	ENSG00000013725.14	CD6	0.887282	0.0254747	0.374927	0.823951	Cells_EBV-transformed_lymphocytes
EUR-like	ENSG00000051620.10	HEBP2	0.886361	0.00811782	0.375423	0.823951	Cells_EBV-transformed_lymphocytes
EUR-like	ENSG00000111711.9	GOLT1B	-0.885664	-0.013418	0.375798	0.823951	Cells_EBV-transformed_lymphocytes
EUR-like	ENSG00000163072.15	NOSTRIN	0.885363	0.00520575	0.375961	0.823951	Cells_EBV-transformed_lymphocytes
EUR-like	ENSG00000095261.13	PSMD5	0.885272	0.0177091	0.37601	0.823951	Cells_EBV-transformed_lymphocytes
EUR-like	ENSG00000228526.6	MIR34AHG	-0.884166	-0.0125783	0.376607	0.823951	Cells_EBV-transformed_lymphocytes
EUR-like	ENSG00000175166.16	PSMD2	0.88407	0.0197513	0.376658	0.823951	Cells_EBV-transformed_lymphocytes
EUR-like	ENSG00000124177.14	CHD6	-0.883725	-0.00919381	0.376845	0.823951	Cells_EBV-transformed_lymphocytes
EUR-like	ENSG00000156970.12	BUB1B	-0.882409	-0.024133	0.377556	0.823951	Cells_EBV-transformed_lymphocytes
EUR-like	ENSG00000197536.11	C5orf56	0.881826	0.00540634	0.377871	0.823951	Cells_EBV-transformed_lymphocytes
EUR-like	ENSG00000188690.12	UROS	0.881086	0.00571016	0.378271	0.823951	Cells_EBV-transformed_lymphocytes
EUR-like	ENSG00000234444.9	ZNF736	-0.88096	-0.00816592	0.37834	0.823951	Cells_EBV-transformed_lymphocytes
EUR-like	ENSG00000047849.21	MAP4	-0.879144	-0.017369	0.379323	0.823951	Cells_EBV-transformed_lymphocytes
EUR-like	ENSG00000164440.14	TXLNB	0.879118	0.00673315	0.379337	0.823951	Cells_EBV-transformed_lymphocytes
EUR-like	ENSG00000134146.11	DPH6	0.878956	0.00406671	0.379425	0.823951	Cells_EBV-transformed_lymphocytes
EUR-like	ENSG00000145248.6	SLC10A4	0.878888	0.00507091	0.379462	0.823951	Cells_EBV-transformed_lymphocytes
EUR-like	ENSG00000197013.9	ZNF429	0.878831	0.00649724	0.379493	0.823951	Cells_EBV-transformed_lymphocytes
EUR-like	ENSG00000223985.1	LINC01874	0.878784	0.0142982	0.379518	0.823951	Cells_EBV-transformed_lymphocytes
EUR-like	ENSG00000124357.12	NAGK	0.878259	0.0144499	0.379803	0.823951	Cells_EBV-transformed_lymphocytes
EUR-like	ENSG00000215231.7	LINC01020	-0.877653	-0.00411377	0.380132	0.824047	Cells_EBV-transformed_lymphocytes
EUR-like	ENSG00000133466.13	C1QTNF6	0.874019	0.00446259	0.382108	0.826322	Cells_EBV-transformed_lymphocytes
EUR-like	ENSG00000066117.14	SMARCD1	0.873914	0.0260506	0.382165	0.826322	Cells_EBV-transformed_lymphocytes
EUR-like	ENSG00000141562.17	NARF	0.873776	0.012205	0.38224	0.826322	Cells_EBV-transformed_lymphocytes
EUR-like	ENSG00000213639.9	PPP1CB	0.873407	0.0128727	0.382441	0.826322	Cells_EBV-transformed_lymphocytes
EUR-like	ENSG00000152778.8	IFIT5	-0.873098	-0.00819232	0.382609	0.826322	Cells_EBV-transformed_lymphocytes
EUR-like	ENSG00000142089.15	IFITM3	0.871488	0.006529	0.383488	0.827293	Cells_EBV-transformed_lymphocytes
EUR-like	ENSG00000177868.11	SVBP	-0.871086	-0.00984562	0.383707	0.827293	Cells_EBV-transformed_lymphocytes
EUR-like	ENSG00000054267.21	ARID4B	-0.870415	-0.0172509	0.384074	0.827293	Cells_EBV-transformed_lymphocytes
EUR-like	ENSG00000011376.9	LARS2	-0.870034	-0.00712683	0.384282	0.827293	Cells_EBV-transformed_lymphocytes
EUR-like	ENSG00000060491.16	OGFR	-0.86905	-0.0202206	0.38482	0.827293	Cells_EBV-transformed_lymphocytes
EUR-like	ENSG00000163875.15	MEAF6	-0.868464	-0.0050255	0.38514	0.827293	Cells_EBV-transformed_lymphocytes
EUR-like	ENSG00000181798.2	LINC00471	-0.868338	-0.00444704	0.385209	0.827293	Cells_EBV-transformed_lymphocytes
EUR-like	ENSG00000197969.11	VPS13A	0.868088	0.0408772	0.385346	0.827293	Cells_EBV-transformed_lymphocytes
EUR-like	ENSG00000138152.8	BTBD16	-0.867098	-0.0199065	0.385888	0.827844	Cells_EBV-transformed_lymphocytes
EUR-like	ENSG00000270629.5	NBPF14	0.863187	0.00668071	0.388035	0.830739	Cells_EBV-transformed_lymphocytes
EUR-like	ENSG00000234719.8	NPIPB2	0.862982	0.00882308	0.388147	0.830739	Cells_EBV-transformed_lymphocytes
EUR-like	ENSG00000157107.13	FCHO2	-0.86256	-0.00652783	0.388379	0.830739	Cells_EBV-transformed_lymphocytes
EUR-like	ENSG00000241954.1	RP1-149A16.17	0.862504	0.0154646	0.38841	0.830739	Cells_EBV-transformed_lymphocytes
EUR-like	ENSG00000183828.14	NUDT14	0.861439	0.00797166	0.388996	0.830739	Cells_EBV-transformed_lymphocytes
EUR-like	ENSG00000225434.2	LINC01504	0.859823	0.0142508	0.389887	0.830739	Cells_EBV-transformed_lymphocytes
EUR-like	ENSG00000055130.15	CUL1	-0.859688	-0.0110908	0.389961	0.830739	Cells_EBV-transformed_lymphocytes
EUR-like	ENSG00000173950.15	XXYLT1	-0.858745	-0.0107786	0.390481	0.830739	Cells_EBV-transformed_lymphocytes
EUR-like	ENSG00000273295.1	AP000350.5	0.858254	0.0040355	0.390752	0.830739	Cells_EBV-transformed_lymphocytes
EUR-like	ENSG00000101019.21	UQCC1	-0.858099	-0.0065841	0.390838	0.830739	Cells_EBV-transformed_lymphocytes
EUR-like	ENSG00000138134.11	STAMBPL1	0.858076	0.0116067	0.39085	0.830739	Cells_EBV-transformed_lymphocytes
EUR-like	ENSG00000281357.2	ARRDC3-AS1	0.857814	0.0212572	0.390995	0.830739	Cells_EBV-transformed_lymphocytes
EUR-like	ENSG00000055211.12	GINM1	-0.857089	-0.0127333	0.391396	0.830739	Cells_EBV-transformed_lymphocytes
EUR-like	ENSG00000065060.16	UHRF1BP1	0.856835	0.0290183	0.391536	0.830739	Cells_EBV-transformed_lymphocytes
EUR-like	ENSG00000187987.9	ZSCAN23	-0.856339	-0.00404604	0.39181	0.830739	Cells_EBV-transformed_lymphocytes
EUR-like	ENSG00000122692.8	SMU1	0.855964	0.0064572	0.392018	0.830739	Cells_EBV-transformed_lymphocytes
EUR-like	ENSG00000110455.13	ACCS	0.854525	0.00363753	0.392814	0.830739	Cells_EBV-transformed_lymphocytes
EUR-like	ENSG00000224790.2	AP000704.5	-0.852977	-0.0116361	0.393672	0.830739	Cells_EBV-transformed_lymphocytes
EUR-like	ENSG00000084072.16	PPIE	-0.852795	-0.00446771	0.393773	0.830739	Cells_EBV-transformed_lymphocytes
EUR-like	ENSG00000243819.4	RN7SL832P	0.852728	0.00526084	0.39381	0.830739	Cells_EBV-transformed_lymphocytes
EUR-like	ENSG00000174529.7	TMEM81	-0.852425	-0.00948963	0.393978	0.830739	Cells_EBV-transformed_lymphocytes
EUR-like	ENSG00000099940.11	SNAP29	0.851793	0.00752604	0.394329	0.830739	Cells_EBV-transformed_lymphocytes
EUR-like	ENSG00000133250.13	ZNF414	0.851461	0.00862249	0.394513	0.830739	Cells_EBV-transformed_lymphocytes
EUR-like	ENSG00000081791.8	KIAA0141	0.851396	0.00428394	0.394549	0.830739	Cells_EBV-transformed_lymphocytes
EUR-like	ENSG00000197498.12	RPF2	0.85089	0.0170725	0.39483	0.830739	Cells_EBV-transformed_lymphocytes
EUR-like	ENSG00000256797.1	KLRF2	-0.850199	-0.0329053	0.395214	0.830739	Cells_EBV-transformed_lymphocytes
EUR-like	ENSG00000164463.12	CREBRF	0.850059	0.0582638	0.395292	0.830739	Cells_EBV-transformed_lymphocytes
EUR-like	ENSG00000116863.10	ADPRHL2	0.849967	0.0130396	0.395343	0.830739	Cells_EBV-transformed_lymphocytes
EUR-like	ENSG00000179085.7	DPM3	0.848902	0.00851523	0.395936	0.830739	Cells_EBV-transformed_lymphocytes
EUR-like	ENSG00000258736.1	RP11-982M15.7	-0.848707	-0.0135434	0.396044	0.830739	Cells_EBV-transformed_lymphocytes
EUR-like	ENSG00000197646.7	PDCD1LG2	0.848541	0.028778	0.396137	0.830739	Cells_EBV-transformed_lymphocytes
EUR-like	ENSG00000144283.21	PKP4	-0.845597	-0.0130205	0.397778	0.833075	Cells_EBV-transformed_lymphocytes
EUR-like	ENSG00000070087.13	PFN2	0.844551	0.00943065	0.398362	0.833075	Cells_EBV-transformed_lymphocytes
EUR-like	ENSG00000116157.5	GPX7	0.843781	0.00562107	0.398792	0.833075	Cells_EBV-transformed_lymphocytes
EUR-like	ENSG00000108947.4	EFNB3	-0.843031	-0.0148771	0.399211	0.833075	Cells_EBV-transformed_lymphocytes
EUR-like	ENSG00000134256.12	CD101	0.842272	0.00603695	0.399636	0.833075	Cells_EBV-transformed_lymphocytes
EUR-like	ENSG00000139044.10	B4GALNT3	-0.842072	-0.0035803	0.399748	0.833075	Cells_EBV-transformed_lymphocytes
EUR-like	ENSG00000184164.14	CRELD2	0.841969	0.0119696	0.399806	0.833075	Cells_EBV-transformed_lymphocytes
EUR-like	ENSG00000163040.14	CCDC74A	-0.841473	-0.00393038	0.400083	0.833075	Cells_EBV-transformed_lymphocytes
EUR-like	ENSG00000100564.8	PIGH	-0.840959	-0.00477644	0.400371	0.833075	Cells_EBV-transformed_lymphocytes
EUR-like	ENSG00000117013.14	KCNQ4	0.840512	0.0102063	0.400622	0.833075	Cells_EBV-transformed_lymphocytes
EUR-like	ENSG00000080007.7	DDX43	-0.840285	-0.00883008	0.400748	0.833075	Cells_EBV-transformed_lymphocytes
EUR-like	ENSG00000230836.1	LINC01293	-0.840267	-0.00422717	0.400758	0.833075	Cells_EBV-transformed_lymphocytes
EUR-like	ENSG00000165650.11	PDZD8	-0.83985	-0.00775764	0.400993	0.833075	Cells_EBV-transformed_lymphocytes
EUR-like	ENSG00000236834.1	LINC00421	-0.839137	-0.0132331	0.401392	0.833307	Cells_EBV-transformed_lymphocytes
EUR-like	ENSG00000165689.16	SDCCAG3	-0.837913	-0.00488996	0.402079	0.833733	Cells_EBV-transformed_lymphocytes
EUR-like	ENSG00000100983.9	GSS	-0.83734	-0.0171613	0.402401	0.833733	Cells_EBV-transformed_lymphocytes
EUR-like	ENSG00000090372.14	STRN4	0.836249	0.0107799	0.403015	0.833733	Cells_EBV-transformed_lymphocytes
EUR-like	ENSG00000047579.19	DTNBP1	-0.836114	-0.0105369	0.403091	0.833733	Cells_EBV-transformed_lymphocytes
EUR-like	ENSG00000181220.15	ZNF746	-0.835367	-0.016004	0.403511	0.833733	Cells_EBV-transformed_lymphocytes
EUR-like	ENSG00000100908.13	EMC9	0.835148	0.0061348	0.403634	0.833733	Cells_EBV-transformed_lymphocytes
EUR-like	ENSG00000271119.1	CTD-2012J19.3	-0.834655	-0.00474009	0.403912	0.833733	Cells_EBV-transformed_lymphocytes
EUR-like	ENSG00000156471.12	PTDSS1	-0.833426	-0.00533902	0.404604	0.833733	Cells_EBV-transformed_lymphocytes
EUR-like	ENSG00000165934.12	CPSF2	-0.832904	-0.0105572	0.404899	0.833733	Cells_EBV-transformed_lymphocytes
EUR-like	ENSG00000188191.14	PRKAR1B	0.832826	0.0110407	0.404943	0.833733	Cells_EBV-transformed_lymphocytes
EUR-like	ENSG00000168393.12	DTYMK	-0.831135	-0.0444931	0.405897	0.833733	Cells_EBV-transformed_lymphocytes
EUR-like	ENSG00000203546.7	RP11-176H8.1	0.830493	0.00577868	0.40626	0.833733	Cells_EBV-transformed_lymphocytes
EUR-like	ENSG00000174915.11	PTDSS2	0.830491	0.00578945	0.406261	0.833733	Cells_EBV-transformed_lymphocytes
EUR-like	ENSG00000113732.8	ATP6V0E1	0.830343	0.0103666	0.406345	0.833733	Cells_EBV-transformed_lymphocytes
EUR-like	ENSG00000110665.11	C11orf21	-0.829825	-0.00361348	0.406638	0.833733	Cells_EBV-transformed_lymphocytes
EUR-like	ENSG00000240065.7	PSMB9	0.82949	0.00676207	0.406827	0.833733	Cells_EBV-transformed_lymphocytes
EUR-like	ENSG00000068654.15	POLR1A	0.829194	0.0279214	0.406995	0.833733	Cells_EBV-transformed_lymphocytes
EUR-like	ENSG00000065600.12	TMEM206	0.828903	0.00812429	0.407159	0.833733	Cells_EBV-transformed_lymphocytes
EUR-like	ENSG00000133731.9	IMPA1	0.828668	0.00835933	0.407292	0.833733	Cells_EBV-transformed_lymphocytes
EUR-like	ENSG00000130489.14	SCO2	0.82855	0.00712569	0.407359	0.833733	Cells_EBV-transformed_lymphocytes
EUR-like	ENSG00000113971.19	NPHP3	0.825952	0.0126952	0.408831	0.835338	Cells_EBV-transformed_lymphocytes
EUR-like	ENSG00000099977.13	DDT	0.824951	0.00690953	0.409399	0.835338	Cells_EBV-transformed_lymphocytes
EUR-like	ENSG00000243678.11	NME2	-0.824526	-0.0121741	0.409641	0.835338	Cells_EBV-transformed_lymphocytes
EUR-like	ENSG00000272864.1	RP11-17E13.2	0.823485	0.00305634	0.410232	0.835338	Cells_EBV-transformed_lymphocytes
EUR-like	ENSG00000129460.15	NGDN	-0.822026	-0.0246095	0.411062	0.835338	Cells_EBV-transformed_lymphocytes
EUR-like	ENSG00000241563.3	CORT	-0.821476	-0.00789696	0.411375	0.835338	Cells_EBV-transformed_lymphocytes
EUR-like	ENSG00000085465.12	OVGP1	0.820612	0.0150832	0.411867	0.835338	Cells_EBV-transformed_lymphocytes
EUR-like	ENSG00000244486.8	SCARF2	0.819128	0.00789499	0.412713	0.835338	Cells_EBV-transformed_lymphocytes
EUR-like	ENSG00000139651.10	ZNF740	0.818683	0.0164209	0.412967	0.835338	Cells_EBV-transformed_lymphocytes
EUR-like	ENSG00000007129.17	CEACAM21	0.817618	0.00785809	0.413575	0.835338	Cells_EBV-transformed_lymphocytes
EUR-like	ENSG00000259005.1	RP3-449M8.6	0.817557	0.0100193	0.41361	0.835338	Cells_EBV-transformed_lymphocytes
EUR-like	ENSG00000127603.23	MACF1	-0.817506	-0.0250132	0.413639	0.835338	Cells_EBV-transformed_lymphocytes
EUR-like	ENSG00000058085.14	LAMC2	-0.81731	-0.00485459	0.413751	0.835338	Cells_EBV-transformed_lymphocytes
EUR-like	ENSG00000171469.10	ZNF561	-0.817271	-0.00520727	0.413774	0.835338	Cells_EBV-transformed_lymphocytes
EUR-like	ENSG00000244731.7	C4A	0.817163	0.00428141	0.413835	0.835338	Cells_EBV-transformed_lymphocytes
EUR-like	ENSG00000011258.15	MBTD1	0.817021	0.0266387	0.413916	0.835338	Cells_EBV-transformed_lymphocytes
EUR-like	ENSG00000104361.9	NIPAL2	0.816882	0.00372046	0.413996	0.835338	Cells_EBV-transformed_lymphocytes
EUR-like	ENSG00000131236.16	CAP1	-0.81666	-0.0125116	0.414123	0.835338	Cells_EBV-transformed_lymphocytes
EUR-like	ENSG00000134940.13	ACRV1	0.816242	0.00889507	0.414362	0.835338	Cells_EBV-transformed_lymphocytes
EUR-like	ENSG00000075826.16	SEC31B	-0.81614	-0.00858121	0.41442	0.835338	Cells_EBV-transformed_lymphocytes
EUR-like	ENSG00000206028.1	CTA-373H7.7	-0.815826	-0.00622018	0.4146	0.835338	Cells_EBV-transformed_lymphocytes
EUR-like	ENSG00000170802.15	FOXN2	-0.815797	-0.0138105	0.414616	0.835338	Cells_EBV-transformed_lymphocytes
EUR-like	ENSG00000267496.4	FAM215A	-0.815357	-0.00999621	0.414868	0.835338	Cells_EBV-transformed_lymphocytes
EUR-like	ENSG00000196754.10	S100A2	0.815002	0.014617	0.415071	0.835338	Cells_EBV-transformed_lymphocytes
EUR-like	ENSG00000168958.19	MFF	-0.814059	-0.00675501	0.415611	0.835843	Cells_EBV-transformed_lymphocytes
EUR-like	ENSG00000180884.9	ZNF792	0.808953	0.00840066	0.418542	0.841154	Cells_EBV-transformed_lymphocytes
EUR-like	ENSG00000136143.14	SUCLA2	-0.80829	-0.0191621	0.418923	0.841335	Cells_EBV-transformed_lymphocytes
EUR-like	ENSG00000084070.11	SMAP2	-0.806547	-0.0129022	0.419927	0.841949	Cells_EBV-transformed_lymphocytes
EUR-like	ENSG00000077935.16	SMC1B	-0.80642	-0.0079873	0.420001	0.841949	Cells_EBV-transformed_lymphocytes
EUR-like	ENSG00000100941.8	PNN	0.805988	0.0186339	0.42025	0.841949	Cells_EBV-transformed_lymphocytes
EUR-like	ENSG00000128487.16	SPECC1	0.80574	0.00411948	0.420393	0.841949	Cells_EBV-transformed_lymphocytes
EUR-like	ENSG00000283317.1	RP11-122G18.11	-0.802271	-0.00920301	0.422396	0.844686	Cells_EBV-transformed_lymphocytes
EUR-like	ENSG00000168090.9	COPS6	0.80185	0.0126374	0.422639	0.844686	Cells_EBV-transformed_lymphocytes
EUR-like	ENSG00000171320.14	ESCO2	0.801647	0.0346905	0.422757	0.844686	Cells_EBV-transformed_lymphocytes
EUR-like	ENSG00000157680.15	DGKI	-0.800864	-0.00753668	0.42321	0.844686	Cells_EBV-transformed_lymphocytes
EUR-like	ENSG00000187866.8	FAM122A	-0.80085	-0.00845462	0.423218	0.844686	Cells_EBV-transformed_lymphocytes
EUR-like	ENSG00000107951.14	MTPAP	-0.800024	-0.0141216	0.423697	0.845058	Cells_EBV-transformed_lymphocytes
EUR-like	ENSG00000172878.13	METAP1D	-0.798584	-0.0143198	0.424532	0.84614	Cells_EBV-transformed_lymphocytes
EUR-like	ENSG00000143919.14	CAMKMT	0.796716	0.00924226	0.425616	0.846604	Cells_EBV-transformed_lymphocytes
EUR-like	ENSG00000107771.15	CCSER2	-0.796368	-0.00864963	0.425818	0.846604	Cells_EBV-transformed_lymphocytes
EUR-like	ENSG00000178449.8	COX14	-0.795219	-0.0144906	0.426486	0.846604	Cells_EBV-transformed_lymphocytes
EUR-like	ENSG00000119401.10	TRIM32	0.794919	0.00953881	0.426661	0.846604	Cells_EBV-transformed_lymphocytes
EUR-like	ENSG00000165695.9	AK8	-0.794282	-0.00541406	0.427031	0.846604	Cells_EBV-transformed_lymphocytes
EUR-like	ENSG00000180992.6	MRPL14	-0.793092	-0.00477943	0.427724	0.846604	Cells_EBV-transformed_lymphocytes
EUR-like	ENSG00000113494.16	PRLR	-0.792818	-0.0200616	0.427884	0.846604	Cells_EBV-transformed_lymphocytes
EUR-like	ENSG00000097046.12	CDC7	0.792205	0.00619672	0.428241	0.846604	Cells_EBV-transformed_lymphocytes
EUR-like	ENSG00000132623.15	ANKEF1	-0.79218	-0.00819101	0.428256	0.846604	Cells_EBV-transformed_lymphocytes
EUR-like	ENSG00000138185.18	ENTPD1	0.791932	0.00361596	0.4284	0.846604	Cells_EBV-transformed_lymphocytes
EUR-like	ENSG00000151552.11	QDPR	0.791912	0.00674974	0.428412	0.846604	Cells_EBV-transformed_lymphocytes
EUR-like	ENSG00000112303.13	VNN2	0.791818	0.0109768	0.428467	0.846604	Cells_EBV-transformed_lymphocytes
EUR-like	ENSG00000076944.15	STXBP2	-0.791319	-0.00518281	0.428758	0.846604	Cells_EBV-transformed_lymphocytes
EUR-like	ENSG00000240972.1	MIF	0.791144	0.00267217	0.42886	0.846604	Cells_EBV-transformed_lymphocytes
EUR-like	ENSG00000212916.4	MAP10	-0.789728	-0.0039814	0.429686	0.847657	Cells_EBV-transformed_lymphocytes
EUR-like	ENSG00000176531.10	PHLDB3	0.78816	0.00762713	0.430603	0.848886	Cells_EBV-transformed_lymphocytes
EUR-like	ENSG00000162885.12	B3GALNT2	0.787262	0.00451693	0.431129	0.849344	Cells_EBV-transformed_lymphocytes
EUR-like	ENSG00000165490.12	DDIAS	0.786651	0.0168069	0.431486	0.849471	Cells_EBV-transformed_lymphocytes
EUR-like	ENSG00000183161.4	FANCF	0.78574	0.00916415	0.43202	0.849767	Cells_EBV-transformed_lymphocytes
EUR-like	ENSG00000108448.20	TRIM16L	-0.785391	-0.00665686	0.432224	0.849767	Cells_EBV-transformed_lymphocytes
EUR-like	ENSG00000135899.17	SP110	-0.784749	-0.0133561	0.432601	0.84993	Cells_EBV-transformed_lymphocytes
EUR-like	ENSG00000170846.16	AC093323.3	0.782903	0.0093721	0.433684	0.851196	Cells_EBV-transformed_lymphocytes
EUR-like	ENSG00000180346.3	TIGD2	0.782407	0.0181896	0.433976	0.851196	Cells_EBV-transformed_lymphocytes
EUR-like	ENSG00000079819.18	EPB41L2	0.781903	0.00682831	0.434271	0.851196	Cells_EBV-transformed_lymphocytes
EUR-like	ENSG00000150627.15	WDR17	0.781647	0.00577834	0.434422	0.851196	Cells_EBV-transformed_lymphocytes
EUR-like	ENSG00000163249.11	CCNYL1	-0.780996	-0.00826334	0.434805	0.85137	Cells_EBV-transformed_lymphocytes
EUR-like	ENSG00000236682.1	AC068282.3	-0.779315	-0.00211265	0.435794	0.851639	Cells_EBV-transformed_lymphocytes
EUR-like	ENSG00000136929.12	HEMGN	-0.779173	-0.00968302	0.435878	0.851639	Cells_EBV-transformed_lymphocytes
EUR-like	ENSG00000172785.18	CBWD1	0.778605	0.00264786	0.436213	0.851639	Cells_EBV-transformed_lymphocytes
EUR-like	ENSG00000107719.8	PALD1	0.778527	0.00402243	0.436259	0.851639	Cells_EBV-transformed_lymphocytes
EUR-like	ENSG00000081177.18	EXD2	0.777752	0.0113277	0.436715	0.851639	Cells_EBV-transformed_lymphocytes
EUR-like	ENSG00000106477.18	CEP41	0.776843	0.0192773	0.437251	0.851639	Cells_EBV-transformed_lymphocytes
EUR-like	ENSG00000104055.15	TGM5	-0.775559	-0.00512942	0.438009	0.851639	Cells_EBV-transformed_lymphocytes
EUR-like	ENSG00000154889.16	MPPE1	-0.775175	-0.00729674	0.438237	0.851639	Cells_EBV-transformed_lymphocytes
EUR-like	ENSG00000149231.11	CCDC82	0.77512	0.00539862	0.438269	0.851639	Cells_EBV-transformed_lymphocytes
EUR-like	ENSG00000180902.17	D2HGDH	0.77471	0.00565579	0.438511	0.851639	Cells_EBV-transformed_lymphocytes
EUR-like	ENSG00000168228.14	ZCCHC4	-0.772496	-0.00797058	0.439821	0.851639	Cells_EBV-transformed_lymphocytes
EUR-like	ENSG00000198502.5	HLA-DRB5	-0.771895	-0.00302805	0.440177	0.851639	Cells_EBV-transformed_lymphocytes
EUR-like	ENSG00000204227.4	RING1	-0.771805	-0.00542055	0.44023	0.851639	Cells_EBV-transformed_lymphocytes
EUR-like	ENSG00000101247.17	NDUFAF5	0.771307	0.00822334	0.440525	0.851639	Cells_EBV-transformed_lymphocytes
EUR-like	ENSG00000205138.3	SDHAF1	-0.770814	-0.0160578	0.440817	0.851639	Cells_EBV-transformed_lymphocytes
EUR-like	ENSG00000117016.9	RIMS3	-0.770558	-0.0195705	0.440969	0.851639	Cells_EBV-transformed_lymphocytes
EUR-like	ENSG00000250673.2	RP11-6L6.2	-0.769874	-0.00368468	0.441375	0.851639	Cells_EBV-transformed_lymphocytes
EUR-like	ENSG00000153933.9	DGKE	-0.769703	-0.00959454	0.441476	0.851639	Cells_EBV-transformed_lymphocytes
EUR-like	ENSG00000164978.17	NUDT2	-0.769681	-0.00232397	0.441489	0.851639	Cells_EBV-transformed_lymphocytes
EUR-like	ENSG00000237753.1	AC079922.3	0.769428	0.00307277	0.441639	0.851639	Cells_EBV-transformed_lymphocytes
EUR-like	ENSG00000166260.10	COX11	-0.769042	-0.00960205	0.441868	0.851639	Cells_EBV-transformed_lymphocytes
EUR-like	ENSG00000197070.13	ARRDC1	-0.768875	-0.00946471	0.441967	0.851639	Cells_EBV-transformed_lymphocytes
EUR-like	ENSG00000148362.10	C9orf142	0.768869	0.00902328	0.441971	0.851639	Cells_EBV-transformed_lymphocytes
EUR-like	ENSG00000143149.12	ALDH9A1	0.767172	0.00347052	0.442979	0.851639	Cells_EBV-transformed_lymphocytes
EUR-like	ENSG00000072954.6	TMEM38A	0.766949	0.0110789	0.443112	0.851639	Cells_EBV-transformed_lymphocytes
EUR-like	ENSG00000111215.11	PRR4	-0.766235	-0.00624874	0.443537	0.851639	Cells_EBV-transformed_lymphocytes
EUR-like	ENSG00000269893.6	SNHG8	0.765891	0.00510753	0.443741	0.851639	Cells_EBV-transformed_lymphocytes
EUR-like	ENSG00000105825.11	TFPI2	-0.765797	-0.0137141	0.443797	0.851639	Cells_EBV-transformed_lymphocytes
EUR-like	ENSG00000248866.1	USP46-AS1	0.765484	0.00844791	0.443984	0.851639	Cells_EBV-transformed_lymphocytes
EUR-like	ENSG00000244607.5	CCDC13	-0.764951	-0.00504141	0.444301	0.851639	Cells_EBV-transformed_lymphocytes
EUR-like	ENSG00000145949.9	MYLK4	0.763525	0.00648086	0.445151	0.851639	Cells_EBV-transformed_lymphocytes
EUR-like	ENSG00000175518.6	UBQLNL	-0.76342	-0.00293427	0.445213	0.851639	Cells_EBV-transformed_lymphocytes
EUR-like	ENSG00000151176.7	PLBD2	-0.763391	-0.00597593	0.44523	0.851639	Cells_EBV-transformed_lymphocytes
EUR-like	ENSG00000090432.6	MUL1	-0.763279	-0.00525708	0.445297	0.851639	Cells_EBV-transformed_lymphocytes
EUR-like	ENSG00000152332.15	UHMK1	0.762378	0.0183598	0.445834	0.851639	Cells_EBV-transformed_lymphocytes
EUR-like	ENSG00000115827.13	DCAF17	-0.761878	-0.00622882	0.446133	0.851639	Cells_EBV-transformed_lymphocytes
EUR-like	ENSG00000214293.8	APTR	-0.761767	-0.0151249	0.446199	0.851639	Cells_EBV-transformed_lymphocytes
EUR-like	ENSG00000248693.1	LINC02100	-0.760762	-0.00616063	0.446799	0.851639	Cells_EBV-transformed_lymphocytes
EUR-like	ENSG00000125871.13	MGME1	0.760752	0.00740942	0.446805	0.851639	Cells_EBV-transformed_lymphocytes
EUR-like	ENSG00000107537.13	PHYH	-0.760508	-0.00468561	0.446951	0.851639	Cells_EBV-transformed_lymphocytes
EUR-like	ENSG00000147852.15	VLDLR	-0.760413	-0.00585025	0.447008	0.851639	Cells_EBV-transformed_lymphocytes
EUR-like	ENSG00000273356.1	LINC02019	0.759473	0.0128517	0.447569	0.851868	Cells_EBV-transformed_lymphocytes
EUR-like	ENSG00000146243.13	IRAK1BP1	-0.758787	-0.00442933	0.44798	0.851868	Cells_EBV-transformed_lymphocytes
EUR-like	ENSG00000149499.11	EML3	-0.758736	-0.00639319	0.448011	0.851868	Cells_EBV-transformed_lymphocytes
EUR-like	ENSG00000115750.16	TAF1B	0.75741	0.00330289	0.448804	0.852817	Cells_EBV-transformed_lymphocytes
EUR-like	ENSG00000108021.19	FAM208B	0.756026	0.0212268	0.449634	0.853832	Cells_EBV-transformed_lymphocytes
EUR-like	ENSG00000204001.9	LCN8	-0.754867	-0.00436609	0.450329	0.854591	Cells_EBV-transformed_lymphocytes
EUR-like	ENSG00000162836.11	ACP6	0.753273	0.00345304	0.451286	0.855846	Cells_EBV-transformed_lymphocytes
EUR-like	ENSG00000204084.12	INPP5B	-0.751564	-0.0048633	0.452313	0.856665	Cells_EBV-transformed_lymphocytes
EUR-like	ENSG00000013288.8	MAN2B2	0.751186	0.00728397	0.452541	0.856665	Cells_EBV-transformed_lymphocytes
EUR-like	ENSG00000113296.14	THBS4	-0.75038	-0.00356066	0.453026	0.856665	Cells_EBV-transformed_lymphocytes
EUR-like	ENSG00000174233.11	ADCY6	-0.750105	-0.0180457	0.453192	0.856665	Cells_EBV-transformed_lymphocytes
EUR-like	ENSG00000188707.5	ZBED6CL	0.749933	0.00215217	0.453295	0.856665	Cells_EBV-transformed_lymphocytes
EUR-like	ENSG00000182923.16	CEP63	-0.749322	-0.0191435	0.453663	0.856665	Cells_EBV-transformed_lymphocytes
EUR-like	ENSG00000215784.5	FAM72D	0.749112	0.0128738	0.45379	0.856665	Cells_EBV-transformed_lymphocytes
EUR-like	ENSG00000152213.3	ARL11	0.747977	0.00282907	0.454474	0.856691	Cells_EBV-transformed_lymphocytes
EUR-like	ENSG00000108950.11	FAM20A	0.74769	0.00364259	0.454647	0.856691	Cells_EBV-transformed_lymphocytes
EUR-like	ENSG00000198523.5	PLN	-0.747168	-0.0117258	0.454962	0.856691	Cells_EBV-transformed_lymphocytes
EUR-like	ENSG00000154945.6	ANKRD40	-0.746356	-0.00541419	0.455452	0.856691	Cells_EBV-transformed_lymphocytes
EUR-like	ENSG00000180329.13	CCDC43	-0.746335	-0.00947961	0.455465	0.856691	Cells_EBV-transformed_lymphocytes
EUR-like	ENSG00000173085.13	COQ2	-0.746145	-0.00997161	0.45558	0.856691	Cells_EBV-transformed_lymphocytes
EUR-like	ENSG00000070961.15	ATP2B1	0.745609	0.0178638	0.455903	0.856743	Cells_EBV-transformed_lymphocytes
EUR-like	ENSG00000112874.9	NUDT12	-0.744269	-0.00325086	0.456714	0.857283	Cells_EBV-transformed_lymphocytes
EUR-like	ENSG00000274317.1	RP11-93G5.1	0.743688	0.00631157	0.457065	0.857283	Cells_EBV-transformed_lymphocytes
EUR-like	ENSG00000152348.15	ATG10	-0.742371	-0.0021814	0.457863	0.857283	Cells_EBV-transformed_lymphocytes
EUR-like	ENSG00000103249.17	CLCN7	-0.74096	-0.0139706	0.458718	0.857283	Cells_EBV-transformed_lymphocytes
EUR-like	ENSG00000234147.1	RP3-460G2.2	-0.740932	-0.00357469	0.458735	0.857283	Cells_EBV-transformed_lymphocytes
EUR-like	ENSG00000277443.2	MARCKS	-0.740653	-0.0085274	0.458904	0.857283	Cells_EBV-transformed_lymphocytes
EUR-like	ENSG00000139899.10	CBLN3	0.740548	0.00486641	0.458968	0.857283	Cells_EBV-transformed_lymphocytes
EUR-like	ENSG00000175164.13	ABO	0.740481	0.00372487	0.459008	0.857283	Cells_EBV-transformed_lymphocytes
EUR-like	ENSG00000136932.13	TRMO	-0.740323	-0.0129259	0.459104	0.857283	Cells_EBV-transformed_lymphocytes
EUR-like	ENSG00000185155.11	MIXL1	0.740242	0.00985577	0.459153	0.857283	Cells_EBV-transformed_lymphocytes
EUR-like	ENSG00000122678.16	POLM	0.736419	0.0100539	0.461476	0.859328	Cells_EBV-transformed_lymphocytes
EUR-like	ENSG00000176124.11	DLEU1	-0.735848	-0.0064647	0.461823	0.859328	Cells_EBV-transformed_lymphocytes
EUR-like	ENSG00000101596.14	SMCHD1	-0.735769	-0.00770948	0.461871	0.859328	Cells_EBV-transformed_lymphocytes
EUR-like	ENSG00000182986.12	ZNF320	-0.735478	-0.00309882	0.462048	0.859328	Cells_EBV-transformed_lymphocytes
EUR-like	ENSG00000178623.11	GPR35	0.735212	0.00431799	0.46221	0.859328	Cells_EBV-transformed_lymphocytes
EUR-like	ENSG00000127561.14	SYNGR3	-0.734408	-0.0104345	0.4627	0.859328	Cells_EBV-transformed_lymphocytes
EUR-like	ENSG00000119231.10	SENP5	-0.733703	-0.00745621	0.46313	0.859328	Cells_EBV-transformed_lymphocytes
EUR-like	ENSG00000104497.13	SNX16	0.733676	0.00325131	0.463146	0.859328	Cells_EBV-transformed_lymphocytes
EUR-like	ENSG00000103995.13	CEP152	-0.733403	-0.0103657	0.463313	0.859328	Cells_EBV-transformed_lymphocytes
EUR-like	ENSG00000223510.6	CDRT15	-0.731885	-0.00346691	0.464239	0.859328	Cells_EBV-transformed_lymphocytes
EUR-like	ENSG00000276180.1	HIST1H4I	0.731747	0.00610467	0.464323	0.859328	Cells_EBV-transformed_lymphocytes
EUR-like	ENSG00000107679.14	PLEKHA1	-0.731595	-0.00920384	0.464416	0.859328	Cells_EBV-transformed_lymphocytes
EUR-like	ENSG00000175279.21	CENPS	-0.73142	-0.0209231	0.464523	0.859328	Cells_EBV-transformed_lymphocytes
EUR-like	ENSG00000124275.14	MTRR	-0.731129	-0.00378262	0.464701	0.859328	Cells_EBV-transformed_lymphocytes
EUR-like	ENSG00000256574.6	OR13A1	0.731126	0.00487097	0.464702	0.859328	Cells_EBV-transformed_lymphocytes
EUR-like	ENSG00000213077.5	FAM106A	0.728893	0.00545618	0.466067	0.861129	Cells_EBV-transformed_lymphocytes
EUR-like	ENSG00000113643.8	RARS	-0.728407	-0.0258286	0.466364	0.861129	Cells_EBV-transformed_lymphocytes
EUR-like	ENSG00000275765.5	RP11-54C4.3	-0.727979	-0.00681822	0.466626	0.861129	Cells_EBV-transformed_lymphocytes
EUR-like	ENSG00000142453.11	CARM1	-0.727587	-0.0155811	0.466866	0.861129	Cells_EBV-transformed_lymphocytes
EUR-like	ENSG00000116771.5	AGMAT	-0.72519	-0.00629622	0.468335	0.862983	Cells_EBV-transformed_lymphocytes
EUR-like	ENSG00000277782.1	RP11-775C24.5	-0.724974	-0.00561801	0.468468	0.862983	Cells_EBV-transformed_lymphocytes
EUR-like	ENSG00000244187.7	TMEM141	0.721415	0.00535582	0.470654	0.866459	Cells_EBV-transformed_lymphocytes
EUR-like	ENSG00000240563.1	L1TD1	0.720226	0.00376178	0.471386	0.866775	Cells_EBV-transformed_lymphocytes
EUR-like	ENSG00000281731.2	RP11-384K6.8	-0.720065	-0.00415705	0.471485	0.866775	Cells_EBV-transformed_lymphocytes
EUR-like	ENSG00000178209.14	PLEC	0.71963	0.00837058	0.471753	0.866775	Cells_EBV-transformed_lymphocytes
EUR-like	ENSG00000163596.16	ICA1L	0.71919	0.0180745	0.472024	0.866775	Cells_EBV-transformed_lymphocytes
EUR-like	ENSG00000234572.1	LINC01800	-0.716948	-0.00922065	0.473406	0.868762	Cells_EBV-transformed_lymphocytes
EUR-like	ENSG00000135972.8	MRPS9	0.715776	0.00685375	0.47413	0.869292	Cells_EBV-transformed_lymphocytes
EUR-like	ENSG00000272097.1	RP11-421M1.8	0.715507	0.00561354	0.474296	0.869292	Cells_EBV-transformed_lymphocytes
EUR-like	ENSG00000189190.9	ZNF600	0.713083	0.0031958	0.475794	0.870495	Cells_EBV-transformed_lymphocytes
EUR-like	ENSG00000253457.2	SMIM18	-0.712991	-0.00631246	0.475851	0.870495	Cells_EBV-transformed_lymphocytes
EUR-like	ENSG00000148057.15	IDNK	0.712986	0.00626455	0.475854	0.870495	Cells_EBV-transformed_lymphocytes
EUR-like	ENSG00000086544.2	ITPKC	-0.712468	-0.00591013	0.476175	0.870531	Cells_EBV-transformed_lymphocytes
EUR-like	ENSG00000277258.4	PCGF2	0.711019	0.0306644	0.477073	0.871621	Cells_EBV-transformed_lymphocytes
EUR-like	ENSG00000180376.16	CCDC66	0.710279	0.00678563	0.477531	0.871909	Cells_EBV-transformed_lymphocytes
EUR-like	ENSG00000007968.6	E2F2	0.709762	0.0200549	0.477852	0.871944	Cells_EBV-transformed_lymphocytes
EUR-like	ENSG00000118518.15	RNF146	-0.708033	-0.0122057	0.478925	0.873157	Cells_EBV-transformed_lymphocytes
EUR-like	ENSG00000177946.5	CENPBD1	-0.70771	-0.0149278	0.479125	0.873157	Cells_EBV-transformed_lymphocytes
EUR-like	ENSG00000168461.12	RAB31	-0.706801	-0.00412941	0.47969	0.873157	Cells_EBV-transformed_lymphocytes
EUR-like	ENSG00000215859.8	RP6-74O6.2	-0.706296	-0.0113173	0.480004	0.873157	Cells_EBV-transformed_lymphocytes
EUR-like	ENSG00000109814.11	UGDH	-0.70604	-0.00739969	0.480163	0.873157	Cells_EBV-transformed_lymphocytes
EUR-like	ENSG00000258572.1	RP11-1070N10.3	0.705774	0.00514819	0.480329	0.873157	Cells_EBV-transformed_lymphocytes
EUR-like	ENSG00000160117.14	ANKLE1	0.705292	0.00571414	0.480629	0.873157	Cells_EBV-transformed_lymphocytes
EUR-like	ENSG00000164924.17	YWHAZ	0.704082	0.00421662	0.481381	0.873899	Cells_EBV-transformed_lymphocytes
EUR-like	ENSG00000205464.11	ATP6AP1L	-0.703665	-0.00206309	0.481641	0.873899	Cells_EBV-transformed_lymphocytes
EUR-like	ENSG00000111906.17	HDDC2	0.701087	0.00794991	0.483249	0.876267	Cells_EBV-transformed_lymphocytes
EUR-like	ENSG00000249664.1	CTD-2227C6.2	0.699704	0.00414762	0.484112	0.877283	Cells_EBV-transformed_lymphocytes
EUR-like	ENSG00000116791.13	CRYZ	-0.698936	-0.00380351	0.484592	0.877603	Cells_EBV-transformed_lymphocytes
EUR-like	ENSG00000230310.1	CTD-2192J16.11	0.698059	0.0111892	0.48514	0.877647	Cells_EBV-transformed_lymphocytes
EUR-like	ENSG00000129055.12	ANAPC13	-0.697927	-0.00458048	0.485223	0.877647	Cells_EBV-transformed_lymphocytes
EUR-like	ENSG00000153789.12	FAM92B	0.694547	0.0100972	0.487339	0.879003	Cells_EBV-transformed_lymphocytes
EUR-like	ENSG00000125388.19	GRK4	0.694029	0.0089239	0.487664	0.879003	Cells_EBV-transformed_lymphocytes
EUR-like	ENSG00000162076.12	FLYWCH2	0.693938	0.0106039	0.487721	0.879003	Cells_EBV-transformed_lymphocytes
EUR-like	ENSG00000149679.11	CABLES2	0.693459	0.0100543	0.488021	0.879003	Cells_EBV-transformed_lymphocytes
EUR-like	ENSG00000042493.15	CAPG	0.693427	0.0064634	0.488041	0.879003	Cells_EBV-transformed_lymphocytes
EUR-like	ENSG00000055955.15	ITIH4	0.693359	0.00566761	0.488084	0.879003	Cells_EBV-transformed_lymphocytes
EUR-like	ENSG00000270659.1	RP11-105N14.1	0.693336	0.00530544	0.488099	0.879003	Cells_EBV-transformed_lymphocytes
EUR-like	ENSG00000205086.6	C2orf91	0.692091	0.00489453	0.48888	0.87919	Cells_EBV-transformed_lymphocytes
EUR-like	ENSG00000148120.16	C9orf3	0.692056	0.0117046	0.488902	0.87919	Cells_EBV-transformed_lymphocytes
EUR-like	ENSG00000188906.14	LRRK2	0.691571	0.00399025	0.489207	0.87919	Cells_EBV-transformed_lymphocytes
EUR-like	ENSG00000244063.1	AC024704.2	0.691235	0.003636	0.489418	0.87919	Cells_EBV-transformed_lymphocytes
EUR-like	ENSG00000146281.5	PM20D2	-0.690022	-0.00400746	0.49018	0.880013	Cells_EBV-transformed_lymphocytes
EUR-like	ENSG00000039560.13	RAI14	-0.688506	-0.0138103	0.491134	0.88055	Cells_EBV-transformed_lymphocytes
EUR-like	ENSG00000126106.13	TMEM53	0.688186	0.00505054	0.491336	0.88055	Cells_EBV-transformed_lymphocytes
EUR-like	ENSG00000242550.5	SERPINB10	-0.688097	-0.00213361	0.491392	0.88055	Cells_EBV-transformed_lymphocytes
EUR-like	ENSG00000008256.15	CYTH3	0.686119	0.0172423	0.492638	0.881476	Cells_EBV-transformed_lymphocytes
EUR-like	ENSG00000272777.1	RP11-571L19.8	0.685235	0.00743537	0.493195	0.881476	Cells_EBV-transformed_lymphocytes
EUR-like	ENSG00000125910.5	S1PR4	0.684815	0.00555336	0.49346	0.881476	Cells_EBV-transformed_lymphocytes
EUR-like	ENSG00000092295.11	TGM1	-0.684463	-0.00369559	0.493683	0.881476	Cells_EBV-transformed_lymphocytes
EUR-like	ENSG00000137478.14	FCHSD2	-0.68444	-0.0102322	0.493698	0.881476	Cells_EBV-transformed_lymphocytes
EUR-like	ENSG00000183281.14	PLGLB1	0.684378	0.00310185	0.493736	0.881476	Cells_EBV-transformed_lymphocytes
EUR-like	ENSG00000164776.9	PHKG1	0.6827	0.0116701	0.494796	0.88151	Cells_EBV-transformed_lymphocytes
EUR-like	ENSG00000105552.14	BCAT2	-0.682535	-0.00616326	0.4949	0.88151	Cells_EBV-transformed_lymphocytes
EUR-like	ENSG00000168056.15	LTBP3	-0.682533	-0.00379295	0.494902	0.88151	Cells_EBV-transformed_lymphocytes
EUR-like	ENSG00000151725.11	CENPU	-0.682276	-0.00439206	0.495065	0.88151	Cells_EBV-transformed_lymphocytes
EUR-like	ENSG00000188199.10	NUTM2B	0.681717	0.00416735	0.495418	0.88151	Cells_EBV-transformed_lymphocytes
EUR-like	ENSG00000105193.8	RPS16	-0.680806	-0.0234224	0.495994	0.88151	Cells_EBV-transformed_lymphocytes
EUR-like	ENSG00000122783.16	C7orf49	0.680508	0.00309711	0.496183	0.88151	Cells_EBV-transformed_lymphocytes
EUR-like	ENSG00000165055.15	METTL2B	-0.680118	-0.00748568	0.49643	0.88151	Cells_EBV-transformed_lymphocytes
EUR-like	ENSG00000149548.14	CCDC15	-0.679825	-0.0146459	0.496615	0.88151	Cells_EBV-transformed_lymphocytes
EUR-like	ENSG00000256810.1	RP11-76C10.2	-0.679532	-0.00220058	0.496801	0.88151	Cells_EBV-transformed_lymphocytes
EUR-like	ENSG00000116922.14	C1orf109	0.677989	0.0059572	0.497779	0.881624	Cells_EBV-transformed_lymphocytes
EUR-like	ENSG00000135956.8	TMEM127	0.677396	0.0131263	0.498155	0.881624	Cells_EBV-transformed_lymphocytes
EUR-like	ENSG00000168038.10	ULK4	-0.677067	-0.00359444	0.498363	0.881624	Cells_EBV-transformed_lymphocytes
EUR-like	ENSG00000115816.14	CEBPZ	0.676935	0.00530552	0.498447	0.881624	Cells_EBV-transformed_lymphocytes
EUR-like	ENSG00000213533.11	TMEM110	-0.676655	-0.00522243	0.498625	0.881624	Cells_EBV-transformed_lymphocytes
EUR-like	ENSG00000266714.6	MYO15B	-0.675826	-0.00362122	0.499151	0.881624	Cells_EBV-transformed_lymphocytes
EUR-like	ENSG00000106484.14	MEST	0.674918	0.00539245	0.499728	0.881624	Cells_EBV-transformed_lymphocytes
EUR-like	ENSG00000163141.18	BNIPL	0.674398	0.0137806	0.500058	0.881624	Cells_EBV-transformed_lymphocytes
EUR-like	ENSG00000144026.11	ZNF514	-0.674374	-0.00338931	0.500073	0.881624	Cells_EBV-transformed_lymphocytes
EUR-like	ENSG00000253161.5	LINC01605	-0.67395	-0.0132165	0.500343	0.881624	Cells_EBV-transformed_lymphocytes
EUR-like	ENSG00000162105.17	SHANK2	-0.673912	-0.00630304	0.500367	0.881624	Cells_EBV-transformed_lymphocytes
EUR-like	ENSG00000197774.12	EME2	-0.673221	-0.0148216	0.500807	0.881624	Cells_EBV-transformed_lymphocytes
EUR-like	ENSG00000185739.13	SRL	0.673191	0.01166	0.500826	0.881624	Cells_EBV-transformed_lymphocytes
EUR-like	ENSG00000172006.11	ZNF554	0.671229	0.00715721	0.502075	0.883042	Cells_EBV-transformed_lymphocytes
EUR-like	ENSG00000037757.13	MRI1	-0.670773	-0.00623137	0.502365	0.883042	Cells_EBV-transformed_lymphocytes
EUR-like	ENSG00000132406.11	TMEM128	0.669435	0.0225282	0.503218	0.883042	Cells_EBV-transformed_lymphocytes
EUR-like	ENSG00000110315.6	RNF141	-0.668186	-0.00581803	0.504015	0.883042	Cells_EBV-transformed_lymphocytes
EUR-like	ENSG00000146535.13	GNA12	-0.668086	-0.00285795	0.504079	0.883042	Cells_EBV-transformed_lymphocytes
EUR-like	ENSG00000142920.16	AZIN2	0.666379	0.00727613	0.505169	0.883042	Cells_EBV-transformed_lymphocytes
EUR-like	ENSG00000124067.16	SLC12A4	-0.666187	-0.0129715	0.505292	0.883042	Cells_EBV-transformed_lymphocytes
EUR-like	ENSG00000166452.11	AKIP1	0.665754	0.00443235	0.505568	0.883042	Cells_EBV-transformed_lymphocytes
EUR-like	ENSG00000119685.19	TTLL5	-0.665648	-0.00609016	0.505636	0.883042	Cells_EBV-transformed_lymphocytes
EUR-like	ENSG00000136378.14	ADAMTS7	0.665068	0.003413	0.506007	0.883042	Cells_EBV-transformed_lymphocytes
EUR-like	ENSG00000197535.14	MYO5A	0.66499	0.00325924	0.506057	0.883042	Cells_EBV-transformed_lymphocytes
EUR-like	ENSG00000121060.16	TRIM25	-0.663805	-0.00476385	0.506815	0.883042	Cells_EBV-transformed_lymphocytes
EUR-like	ENSG00000182362.13	YBEY	0.663444	0.00222803	0.507046	0.883042	Cells_EBV-transformed_lymphocytes
EUR-like	ENSG00000143079.14	CTTNBP2NL	0.663339	0.00714354	0.507114	0.883042	Cells_EBV-transformed_lymphocytes
EUR-like	ENSG00000094975.13	SUCO	-0.663301	-0.00698732	0.507138	0.883042	Cells_EBV-transformed_lymphocytes
EUR-like	ENSG00000105993.14	DNAJB6	0.663042	0.00767444	0.507304	0.883042	Cells_EBV-transformed_lymphocytes
EUR-like	ENSG00000173726.10	TOMM20	-0.66127	-0.0078019	0.508439	0.883042	Cells_EBV-transformed_lymphocytes
EUR-like	ENSG00000271553.1	RP11-274B21.10	0.661061	0.0066278	0.508573	0.883042	Cells_EBV-transformed_lymphocytes
EUR-like	ENSG00000255284.1	AP006621.5	-0.660364	-0.00557354	0.50902	0.883042	Cells_EBV-transformed_lymphocytes
EUR-like	ENSG00000135776.4	ABCB10	0.659832	0.00917467	0.509361	0.883042	Cells_EBV-transformed_lymphocytes
EUR-like	ENSG00000123989.13	CHPF	-0.659392	-0.0113091	0.509644	0.883042	Cells_EBV-transformed_lymphocytes
EUR-like	ENSG00000183960.8	KCNH8	0.659011	0.00390713	0.509889	0.883042	Cells_EBV-transformed_lymphocytes
EUR-like	ENSG00000141040.14	ZNF287	0.658805	0.012175	0.510021	0.883042	Cells_EBV-transformed_lymphocytes
EUR-like	ENSG00000109063.14	MYH3	0.658788	0.0133565	0.510032	0.883042	Cells_EBV-transformed_lymphocytes
EUR-like	ENSG00000104953.19	TLE6	-0.6576	-0.00452597	0.510795	0.883042	Cells_EBV-transformed_lymphocytes
EUR-like	ENSG00000243244.5	STON1	0.657352	0.00594496	0.510954	0.883042	Cells_EBV-transformed_lymphocytes
EUR-like	ENSG00000273270.1	RP11-212P7.2	0.657299	0.0056058	0.510988	0.883042	Cells_EBV-transformed_lymphocytes
EUR-like	ENSG00000169062.14	UPF3A	0.657242	0.00515878	0.511025	0.883042	Cells_EBV-transformed_lymphocytes
EUR-like	ENSG00000159055.3	MIS18A	-0.656902	-0.0161722	0.511244	0.883042	Cells_EBV-transformed_lymphocytes
EUR-like	ENSG00000164535.14	DAGLB	-0.656887	-0.0064861	0.511254	0.883042	Cells_EBV-transformed_lymphocytes
EUR-like	ENSG00000133872.13	SARAF	0.6563	0.0133365	0.511631	0.883042	Cells_EBV-transformed_lymphocytes
EUR-like	ENSG00000125637.15	PSD4	-0.656287	-0.00424414	0.511639	0.883042	Cells_EBV-transformed_lymphocytes
EUR-like	ENSG00000245060.6	LINC00847	0.655281	0.0167223	0.512287	0.883042	Cells_EBV-transformed_lymphocytes
EUR-like	ENSG00000105519.15	CAPS	0.655164	0.00947427	0.512362	0.883042	Cells_EBV-transformed_lymphocytes
EUR-like	ENSG00000128228.4	SDF2L1	0.654828	0.0154181	0.512579	0.883042	Cells_EBV-transformed_lymphocytes
EUR-like	ENSG00000122335.13	SERAC1	-0.654342	-0.00539961	0.512891	0.883042	Cells_EBV-transformed_lymphocytes
EUR-like	ENSG00000110042.7	DTX4	-0.654162	-0.00655223	0.513007	0.883042	Cells_EBV-transformed_lymphocytes
EUR-like	ENSG00000106080.10	FKBP14	0.653673	0.0072772	0.513322	0.883042	Cells_EBV-transformed_lymphocytes
EUR-like	ENSG00000116874.11	WARS2	0.653349	0.00450879	0.513531	0.883042	Cells_EBV-transformed_lymphocytes
EUR-like	ENSG00000036448.9	MYOM2	0.651558	0.00352435	0.514686	0.883667	Cells_EBV-transformed_lymphocytes
EUR-like	ENSG00000186523.14	FAM86B1	-0.651523	-0.00626518	0.514709	0.883667	Cells_EBV-transformed_lymphocytes
EUR-like	ENSG00000132196.13	HSD17B7	-0.651055	-0.00836157	0.515011	0.883667	Cells_EBV-transformed_lymphocytes
EUR-like	ENSG00000119844.15	AFTPH	-0.650438	-0.0158721	0.515409	0.883667	Cells_EBV-transformed_lymphocytes
EUR-like	ENSG00000196345.12	ZKSCAN7	0.650419	0.00693823	0.515422	0.883667	Cells_EBV-transformed_lymphocytes
EUR-like	ENSG00000040275.16	SPDL1	0.649774	0.014878	0.515838	0.883858	Cells_EBV-transformed_lymphocytes
EUR-like	ENSG00000155428.12	TRIM74	0.648728	0.0045365	0.516514	0.884493	Cells_EBV-transformed_lymphocytes
EUR-like	ENSG00000112599.8	GUCA1B	-0.648012	-0.00426747	0.516977	0.884762	Cells_EBV-transformed_lymphocytes
EUR-like	ENSG00000073614.12	KDM5A	-0.646299	-0.0126446	0.518086	0.886135	Cells_EBV-transformed_lymphocytes
EUR-like	ENSG00000143797.11	MBOAT2	-0.64508	-0.00580671	0.518876	0.886378	Cells_EBV-transformed_lymphocytes
EUR-like	ENSG00000177697.17	CD151	-0.645004	-0.00310292	0.518924	0.886378	Cells_EBV-transformed_lymphocytes
EUR-like	ENSG00000128159.11	TUBGCP6	0.644046	0.0114332	0.519545	0.886378	Cells_EBV-transformed_lymphocytes
EUR-like	ENSG00000133706.17	LARS	0.643043	0.00850117	0.520196	0.886378	Cells_EBV-transformed_lymphocytes
EUR-like	ENSG00000197417.7	SHPK	0.642226	0.0179101	0.520727	0.886378	Cells_EBV-transformed_lymphocytes
EUR-like	ENSG00000141068.13	KSR1	0.641963	0.0216195	0.520898	0.886378	Cells_EBV-transformed_lymphocytes
EUR-like	ENSG00000174945.13	AMZ1	-0.641004	-0.0103885	0.52152	0.886378	Cells_EBV-transformed_lymphocytes
EUR-like	ENSG00000221983.7	UBA52	-0.640989	-0.0175634	0.52153	0.886378	Cells_EBV-transformed_lymphocytes
EUR-like	ENSG00000151952.15	TMEM132D	0.640848	0.00374028	0.521621	0.886378	Cells_EBV-transformed_lymphocytes
EUR-like	ENSG00000141560.14	FN3KRP	-0.640642	-0.00580858	0.521756	0.886378	Cells_EBV-transformed_lymphocytes
EUR-like	ENSG00000174123.10	TLR10	-0.64024	-0.0101896	0.522016	0.886378	Cells_EBV-transformed_lymphocytes
EUR-like	ENSG00000102981.9	PARD6A	-0.639867	-0.0102655	0.522259	0.886378	Cells_EBV-transformed_lymphocytes
EUR-like	ENSG00000246898.1	LINC00920	-0.63947	-0.00502096	0.522517	0.886378	Cells_EBV-transformed_lymphocytes
EUR-like	ENSG00000160791.13	CCR5	-0.638184	-0.00403328	0.523354	0.886378	Cells_EBV-transformed_lymphocytes
EUR-like	ENSG00000198862.13	LTN1	-0.637868	-0.0141856	0.52356	0.886378	Cells_EBV-transformed_lymphocytes
EUR-like	ENSG00000156510.12	HKDC1	-0.637781	-0.00530521	0.523616	0.886378	Cells_EBV-transformed_lymphocytes
EUR-like	ENSG00000145337.4	PYURF	-0.637658	-0.00170072	0.523696	0.886378	Cells_EBV-transformed_lymphocytes
EUR-like	ENSG00000255374.3	TAS2R43	0.637589	0.00355246	0.523741	0.886378	Cells_EBV-transformed_lymphocytes
EUR-like	ENSG00000125534.9	PPDPF	0.63641	0.0168664	0.524509	0.887159	Cells_EBV-transformed_lymphocytes
EUR-like	ENSG00000137288.9	UQCC2	0.635088	0.0176562	0.525371	0.888098	Cells_EBV-transformed_lymphocytes
EUR-like	ENSG00000166938.12	DIS3L	-0.633664	-0.00429794	0.5263	0.889149	Cells_EBV-transformed_lymphocytes
EUR-like	ENSG00000029725.16	RABEP1	-0.632795	-0.0122104	0.526868	0.889589	Cells_EBV-transformed_lymphocytes
EUR-like	ENSG00000213221.4	DNLZ	0.631388	0.0020628	0.527787	0.889815	Cells_EBV-transformed_lymphocytes
EUR-like	ENSG00000258526.5	RP11-111A21.1	-0.631077	-0.00862364	0.52799	0.889815	Cells_EBV-transformed_lymphocytes
EUR-like	ENSG00000244459.2	RP11-1398P2.1	-0.630734	-0.00498855	0.528214	0.889815	Cells_EBV-transformed_lymphocytes
EUR-like	ENSG00000136522.13	MRPL47	0.630644	0.0143958	0.528273	0.889815	Cells_EBV-transformed_lymphocytes
EUR-like	ENSG00000140961.12	OSGIN1	0.630238	0.00890897	0.528539	0.889815	Cells_EBV-transformed_lymphocytes
EUR-like	ENSG00000014164.6	ZC3H3	0.629198	0.00556119	0.529219	0.890308	Cells_EBV-transformed_lymphocytes
EUR-like	ENSG00000145781.8	COMMD10	-0.628491	-0.00381857	0.529683	0.890308	Cells_EBV-transformed_lymphocytes
EUR-like	ENSG00000100079.6	LGALS2	-0.62838	-0.00976216	0.529755	0.890308	Cells_EBV-transformed_lymphocytes
EUR-like	ENSG00000172500.12	FIBP	0.626943	0.0084777	0.530697	0.890413	Cells_EBV-transformed_lymphocytes
EUR-like	ENSG00000178878.12	APOLD1	0.62684	0.00660672	0.530764	0.890413	Cells_EBV-transformed_lymphocytes
EUR-like	ENSG00000204172.12	AGAP9	-0.626674	-0.00357017	0.530873	0.890413	Cells_EBV-transformed_lymphocytes
EUR-like	ENSG00000103932.11	RPAP1	0.626407	0.00629778	0.531048	0.890413	Cells_EBV-transformed_lymphocytes
EUR-like	ENSG00000125863.18	MKKS	0.625666	0.0116931	0.531534	0.890588	Cells_EBV-transformed_lymphocytes
EUR-like	ENSG00000133739.15	LRRCC1	-0.625253	-0.00729937	0.531805	0.890588	Cells_EBV-transformed_lymphocytes
EUR-like	ENSG00000179528.15	LBX2	0.624841	0.00564837	0.532076	0.890588	Cells_EBV-transformed_lymphocytes
EUR-like	ENSG00000125755.18	SYMPK	-0.623199	-0.0121467	0.533154	0.891452	Cells_EBV-transformed_lymphocytes
EUR-like	ENSG00000144401.14	METTL21A	0.623117	0.00541546	0.533208	0.891452	Cells_EBV-transformed_lymphocytes
EUR-like	ENSG00000186448.14	ZNF197	-0.621849	-0.00650574	0.534041	0.892329	Cells_EBV-transformed_lymphocytes
EUR-like	ENSG00000096996.15	IL12RB1	0.621329	0.00983726	0.534383	0.892386	Cells_EBV-transformed_lymphocytes
EUR-like	ENSG00000168237.17	GLYCTK	-0.620334	-0.00730066	0.535038	0.892964	Cells_EBV-transformed_lymphocytes
EUR-like	ENSG00000274265.4	CH17-189H20.1	-0.619167	-0.00480207	0.535806	0.893661	Cells_EBV-transformed_lymphocytes
EUR-like	ENSG00000138658.15	ZGRF1	0.618762	0.00486911	0.536073	0.893661	Cells_EBV-transformed_lymphocytes
EUR-like	ENSG00000196357.11	ZNF565	-0.617592	-0.00318836	0.536844	0.894132	Cells_EBV-transformed_lymphocytes
EUR-like	ENSG00000068097.14	HEATR6	0.617396	0.00325975	0.536973	0.894132	Cells_EBV-transformed_lymphocytes
EUR-like	ENSG00000178229.7	ZNF543	-0.616433	-0.00825215	0.537609	0.894271	Cells_EBV-transformed_lymphocytes
EUR-like	ENSG00000219626.8	FAM228B	0.616333	0.00618138	0.537675	0.894271	Cells_EBV-transformed_lymphocytes
EUR-like	ENSG00000170074.19	FAM153A	-0.615173	-0.00219968	0.53844	0.894517	Cells_EBV-transformed_lymphocytes
EUR-like	ENSG00000255328.1	RP11-326C3.12	0.615172	0.00498514	0.538441	0.894517	Cells_EBV-transformed_lymphocytes
EUR-like	ENSG00000132305.20	IMMT	-0.613578	-0.0050391	0.539494	0.895378	Cells_EBV-transformed_lymphocytes
EUR-like	ENSG00000177000.10	MTHFR	0.613451	0.00629214	0.539578	0.895378	Cells_EBV-transformed_lymphocytes
EUR-like	ENSG00000197008.9	ZNF138	-0.612794	-0.00415249	0.540013	0.895586	Cells_EBV-transformed_lymphocytes
EUR-like	ENSG00000181404.15	WASHC1	0.611627	0.0275903	0.540785	0.896352	Cells_EBV-transformed_lymphocytes
EUR-like	ENSG00000173457.10	PPP1R14B	0.61004	0.00590561	0.541835	0.896373	Cells_EBV-transformed_lymphocytes
EUR-like	ENSG00000144043.11	TEX261	0.609137	0.0190289	0.542433	0.896373	Cells_EBV-transformed_lymphocytes
EUR-like	ENSG00000247317.3	RP11-273G15.2	-0.60896	-0.00451378	0.542551	0.896373	Cells_EBV-transformed_lymphocytes
EUR-like	ENSG00000116406.18	EDEM3	-0.608928	-0.0131512	0.542572	0.896373	Cells_EBV-transformed_lymphocytes
EUR-like	ENSG00000272755.1	RP11-326G21.1	0.608311	0.0259088	0.542981	0.896373	Cells_EBV-transformed_lymphocytes
EUR-like	ENSG00000137693.13	YAP1	-0.607934	-0.0059699	0.543231	0.896373	Cells_EBV-transformed_lymphocytes
EUR-like	ENSG00000145287.10	PLAC8	-0.607075	-0.00839666	0.543801	0.896373	Cells_EBV-transformed_lymphocytes
EUR-like	ENSG00000246375.2	RP11-10L7.1	-0.606801	-0.0045477	0.543983	0.896373	Cells_EBV-transformed_lymphocytes
EUR-like	ENSG00000065883.14	CDK13	-0.605952	-0.0103404	0.544547	0.896373	Cells_EBV-transformed_lymphocytes
EUR-like	ENSG00000278318.4	ZNF229	0.605608	0.00508089	0.544775	0.896373	Cells_EBV-transformed_lymphocytes
EUR-like	ENSG00000256576.2	RP13-977J11.2	-0.60544	-0.0028376	0.544887	0.896373	Cells_EBV-transformed_lymphocytes
EUR-like	ENSG00000276188.1	RP11-173P15.10	0.604991	0.00551892	0.545185	0.896373	Cells_EBV-transformed_lymphocytes
EUR-like	ENSG00000006744.18	ELAC2	-0.604937	-0.0160838	0.545221	0.896373	Cells_EBV-transformed_lymphocytes
EUR-like	ENSG00000260792.1	RP11-982M15.8	0.604492	0.0179092	0.545517	0.896373	Cells_EBV-transformed_lymphocytes
EUR-like	ENSG00000272810.1	U91328.22	0.603587	0.0158646	0.546118	0.896373	Cells_EBV-transformed_lymphocytes
EUR-like	ENSG00000138375.12	SMARCAL1	-0.60347	-0.00732159	0.546196	0.896373	Cells_EBV-transformed_lymphocytes
EUR-like	ENSG00000168329.13	CX3CR1	-0.602402	-0.00457687	0.546907	0.896373	Cells_EBV-transformed_lymphocytes
EUR-like	ENSG00000146830.9	GIGYF1	-0.601598	-0.0143288	0.547441	0.896373	Cells_EBV-transformed_lymphocytes
EUR-like	ENSG00000105409.16	ATP1A3	-0.601427	-0.00979507	0.547556	0.896373	Cells_EBV-transformed_lymphocytes
EUR-like	ENSG00000136371.10	MTHFS	-0.600267	-0.0037555	0.548328	0.896373	Cells_EBV-transformed_lymphocytes
EUR-like	ENSG00000268836.1	LA16c-OS12.2	-0.599942	-0.00512186	0.548545	0.896373	Cells_EBV-transformed_lymphocytes
EUR-like	ENSG00000153558.13	FBXL2	-0.599786	-0.00323965	0.548649	0.896373	Cells_EBV-transformed_lymphocytes
EUR-like	ENSG00000138468.15	SENP7	-0.59978	-0.00660951	0.548653	0.896373	Cells_EBV-transformed_lymphocytes
EUR-like	ENSG00000119977.20	TCTN3	0.59975	0.00864408	0.548673	0.896373	Cells_EBV-transformed_lymphocytes
EUR-like	ENSG00000156030.13	ELMSAN1	0.599634	0.00813998	0.54875	0.896373	Cells_EBV-transformed_lymphocytes
EUR-like	ENSG00000241935.8	HOGA1	0.597683	0.0168711	0.550052	0.896373	Cells_EBV-transformed_lymphocytes
EUR-like	ENSG00000108384.14	RAD51C	-0.597282	-0.00930681	0.550319	0.896373	Cells_EBV-transformed_lymphocytes
EUR-like	ENSG00000198879.11	SFMBT2	0.597177	0.00715927	0.550389	0.896373	Cells_EBV-transformed_lymphocytes
EUR-like	ENSG00000148484.17	RSU1	0.596841	0.00475851	0.550614	0.896373	Cells_EBV-transformed_lymphocytes
EUR-like	ENSG00000120436.3	GPR31	-0.596642	-0.0161884	0.550747	0.896373	Cells_EBV-transformed_lymphocytes
EUR-like	ENSG00000075239.13	ACAT1	0.596033	0.0145708	0.551153	0.896373	Cells_EBV-transformed_lymphocytes
EUR-like	ENSG00000060971.17	ACAA1	-0.595774	-0.0201277	0.551326	0.896373	Cells_EBV-transformed_lymphocytes
EUR-like	ENSG00000183336.8	BOLA2	-0.595752	-0.00284894	0.551341	0.896373	Cells_EBV-transformed_lymphocytes
EUR-like	ENSG00000138600.9	SPPL2A	0.594952	0.00730548	0.551876	0.896373	Cells_EBV-transformed_lymphocytes
EUR-like	ENSG00000180263.13	FGD6	0.594741	0.00942975	0.552017	0.896373	Cells_EBV-transformed_lymphocytes
EUR-like	ENSG00000198466.11	ZNF587	-0.594718	-0.00735214	0.552032	0.896373	Cells_EBV-transformed_lymphocytes
EUR-like	ENSG00000131669.9	NINJ1	0.594381	0.0109559	0.552258	0.896373	Cells_EBV-transformed_lymphocytes
EUR-like	ENSG00000081985.10	IL12RB2	0.593467	0.00210659	0.552869	0.896601	Cells_EBV-transformed_lymphocytes
EUR-like	ENSG00000197386.10	HTT	0.593245	0.0048221	0.553017	0.896601	Cells_EBV-transformed_lymphocytes
EUR-like	ENSG00000179598.5	PLD6	0.591512	0.00503409	0.554177	0.896787	Cells_EBV-transformed_lymphocytes
EUR-like	ENSG00000141698.16	NT5C3B	-0.591458	-0.00239956	0.554214	0.896787	Cells_EBV-transformed_lymphocytes
EUR-like	ENSG00000066427.21	ATXN3	-0.591148	-0.0213486	0.554421	0.896787	Cells_EBV-transformed_lymphocytes
EUR-like	ENSG00000164466.12	SFXN1	-0.591085	-0.00844855	0.554464	0.896787	Cells_EBV-transformed_lymphocytes
EUR-like	ENSG00000204843.12	DCTN1	0.590368	0.00857941	0.554944	0.896787	Cells_EBV-transformed_lymphocytes
EUR-like	ENSG00000147419.17	CCDC25	-0.590297	-0.00432399	0.554992	0.896787	Cells_EBV-transformed_lymphocytes
EUR-like	ENSG00000145088.8	EAF2	-0.589698	-0.00459118	0.555393	0.896936	Cells_EBV-transformed_lymphocytes
EUR-like	ENSG00000197016.11	ZNF470	0.588835	0.00639716	0.555972	0.897019	Cells_EBV-transformed_lymphocytes
EUR-like	ENSG00000174177.12	CTU2	0.588697	0.00774921	0.556065	0.897019	Cells_EBV-transformed_lymphocytes
EUR-like	ENSG00000167306.19	MYO5B	0.587324	0.00329804	0.556986	0.897888	Cells_EBV-transformed_lymphocytes
EUR-like	ENSG00000100139.13	MICALL1	0.586546	0.0110077	0.557508	0.897888	Cells_EBV-transformed_lymphocytes
EUR-like	ENSG00000167815.11	PRDX2	-0.586508	-0.00788533	0.557534	0.897888	Cells_EBV-transformed_lymphocytes
EUR-like	ENSG00000241370.5	RPP21	0.585414	0.0100816	0.558269	0.897967	Cells_EBV-transformed_lymphocytes
EUR-like	ENSG00000157379.13	DHRS1	-0.584703	-0.00443018	0.558748	0.897967	Cells_EBV-transformed_lymphocytes
EUR-like	ENSG00000163629.12	PTPN13	0.584556	0.00486074	0.558846	0.897967	Cells_EBV-transformed_lymphocytes
EUR-like	ENSG00000129646.14	QRICH2	-0.583833	-0.0124716	0.559333	0.897967	Cells_EBV-transformed_lymphocytes
EUR-like	ENSG00000105607.12	GCDH	-0.583748	-0.00511503	0.55939	0.897967	Cells_EBV-transformed_lymphocytes
EUR-like	ENSG00000065000.15	AP3D1	0.58339	0.0084435	0.559631	0.897967	Cells_EBV-transformed_lymphocytes
EUR-like	ENSG00000106733.20	NMRK1	0.582651	0.0024325	0.560128	0.897967	Cells_EBV-transformed_lymphocytes
EUR-like	ENSG00000137070.17	IL11RA	-0.582245	-0.00504253	0.560402	0.897967	Cells_EBV-transformed_lymphocytes
EUR-like	ENSG00000104951.15	IL4I1	0.582115	0.00706059	0.560489	0.897967	Cells_EBV-transformed_lymphocytes
EUR-like	ENSG00000054611.13	TBC1D22A	0.581822	0.0125177	0.560687	0.897967	Cells_EBV-transformed_lymphocytes
EUR-like	ENSG00000150527.16	CTAGE5	0.581018	0.00430736	0.561229	0.898049	Cells_EBV-transformed_lymphocytes
EUR-like	ENSG00000106483.11	SFRP4	0.580662	0.00437681	0.561469	0.898049	Cells_EBV-transformed_lymphocytes
EUR-like	ENSG00000092931.11	MFSD11	0.580365	0.00407948	0.561669	0.898049	Cells_EBV-transformed_lymphocytes
EUR-like	ENSG00000125821.11	DTD1	-0.579128	-0.00693377	0.562503	0.898391	Cells_EBV-transformed_lymphocytes
EUR-like	ENSG00000213445.9	SIPA1	0.579128	0.00574447	0.562503	0.898391	Cells_EBV-transformed_lymphocytes
EUR-like	ENSG00000139921.12	TMX1	-0.577596	-0.0046143	0.563537	0.898807	Cells_EBV-transformed_lymphocytes
EUR-like	ENSG00000166444.18	ST5	0.577194	0.00251334	0.563808	0.898807	Cells_EBV-transformed_lymphocytes
EUR-like	ENSG00000168778.11	TCTN2	0.577033	0.00589195	0.563917	0.898807	Cells_EBV-transformed_lymphocytes
EUR-like	ENSG00000163755.8	HPS3	0.576902	0.00544445	0.564006	0.898807	Cells_EBV-transformed_lymphocytes
EUR-like	ENSG00000096433.10	ITPR3	0.57634	0.013029	0.564385	0.898916	Cells_EBV-transformed_lymphocytes
EUR-like	ENSG00000270127.2	RP11-526I2.5	0.574759	0.0030693	0.565454	0.900124	Cells_EBV-transformed_lymphocytes
EUR-like	ENSG00000154040.20	CABYR	-0.572134	-0.00368832	0.567231	0.901027	Cells_EBV-transformed_lymphocytes
EUR-like	ENSG00000136521.12	NDUFB5	-0.571347	-0.0192526	0.567765	0.901027	Cells_EBV-transformed_lymphocytes
EUR-like	ENSG00000197566.9	ZNF624	0.57106	0.0043684	0.567959	0.901027	Cells_EBV-transformed_lymphocytes
EUR-like	ENSG00000168916.15	ZNF608	-0.570104	-0.00426711	0.568607	0.901027	Cells_EBV-transformed_lymphocytes
EUR-like	ENSG00000172167.7	MTBP	0.569568	0.0146631	0.568971	0.901027	Cells_EBV-transformed_lymphocytes
EUR-like	ENSG00000081692.12	JMJD4	-0.569403	-0.00893336	0.569082	0.901027	Cells_EBV-transformed_lymphocytes
EUR-like	ENSG00000140368.12	PSTPIP1	-0.569061	-0.00557422	0.569314	0.901027	Cells_EBV-transformed_lymphocytes
EUR-like	ENSG00000100441.9	KHNYN	0.568933	0.00837582	0.569401	0.901027	Cells_EBV-transformed_lymphocytes
EUR-like	ENSG00000231439.4	WASIR2	-0.568894	-0.00353073	0.569428	0.901027	Cells_EBV-transformed_lymphocytes
EUR-like	ENSG00000175575.12	PAAF1	-0.568174	-0.00303674	0.569917	0.901027	Cells_EBV-transformed_lymphocytes
EUR-like	ENSG00000179057.13	IGSF22	0.567801	0.00713327	0.57017	0.901027	Cells_EBV-transformed_lymphocytes
EUR-like	ENSG00000131238.16	PPT1	0.567785	0.0023567	0.570181	0.901027	Cells_EBV-transformed_lymphocytes
EUR-like	ENSG00000111237.18	VPS29	-0.567082	-0.0111742	0.570658	0.901027	Cells_EBV-transformed_lymphocytes
EUR-like	ENSG00000135318.11	NT5E	0.566716	0.00355701	0.570907	0.901027	Cells_EBV-transformed_lymphocytes
EUR-like	ENSG00000206344.7	HCG27	-0.565825	-0.00548809	0.571513	0.901027	Cells_EBV-transformed_lymphocytes
EUR-like	ENSG00000247982.6	LINC00926	-0.565118	-0.013471	0.571993	0.901027	Cells_EBV-transformed_lymphocytes
EUR-like	ENSG00000186088.15	GSAP	0.564969	0.00551825	0.572095	0.901027	Cells_EBV-transformed_lymphocytes
EUR-like	ENSG00000160188.9	RSPH1	-0.564887	-0.00312427	0.572151	0.901027	Cells_EBV-transformed_lymphocytes
EUR-like	ENSG00000108771.12	DHX58	0.564769	0.00378511	0.572231	0.901027	Cells_EBV-transformed_lymphocytes
EUR-like	ENSG00000179988.13	PSTK	-0.563967	-0.00621414	0.572777	0.901027	Cells_EBV-transformed_lymphocytes
EUR-like	ENSG00000251580.1	RP11-539L10.3	0.56388	0.00339156	0.572836	0.901027	Cells_EBV-transformed_lymphocytes
EUR-like	ENSG00000107371.12	EXOSC3	-0.563828	-0.0184193	0.572871	0.901027	Cells_EBV-transformed_lymphocytes
EUR-like	ENSG00000074696.12	HACD3	-0.562599	-0.00669997	0.573708	0.901852	Cells_EBV-transformed_lymphocytes
EUR-like	ENSG00000166436.15	TRIM66	0.562122	0.00288434	0.574033	0.901874	Cells_EBV-transformed_lymphocytes
EUR-like	ENSG00000261455.1	LINC01003	-0.560272	-0.0100574	0.575294	0.903364	Cells_EBV-transformed_lymphocytes
EUR-like	ENSG00000101282.8	RSPO4	-0.559779	-0.00491916	0.57563	0.903402	Cells_EBV-transformed_lymphocytes
EUR-like	ENSG00000128989.10	ARPP19	0.55859	0.00490063	0.576442	0.904186	Cells_EBV-transformed_lymphocytes
EUR-like	ENSG00000168566.12	SNRNP48	-0.557704	-0.0113983	0.577047	0.904452	Cells_EBV-transformed_lymphocytes
EUR-like	ENSG00000066583.11	ISOC1	0.557426	0.00931398	0.577236	0.904452	Cells_EBV-transformed_lymphocytes
EUR-like	ENSG00000065621.14	GSTO2	-0.556335	-0.0049813	0.577982	0.90513	Cells_EBV-transformed_lymphocytes
EUR-like	ENSG00000159348.12	CYB5R1	0.554501	0.00578115	0.579236	0.905871	Cells_EBV-transformed_lymphocytes
EUR-like	ENSG00000185504.16	FAAP100	-0.554333	-0.00463365	0.579351	0.905871	Cells_EBV-transformed_lymphocytes
EUR-like	ENSG00000166770.10	ZNF667-AS1	-0.553808	-0.0172586	0.57971	0.905871	Cells_EBV-transformed_lymphocytes
EUR-like	ENSG00000093144.18	ECHDC1	-0.553383	-0.010747	0.580002	0.905871	Cells_EBV-transformed_lymphocytes
EUR-like	ENSG00000095002.13	MSH2	-0.553355	-0.0086211	0.580021	0.905871	Cells_EBV-transformed_lymphocytes
EUR-like	ENSG00000249471.7	ZNF324B	0.552663	0.00966059	0.580494	0.905986	Cells_EBV-transformed_lymphocytes
EUR-like	ENSG00000270964.1	RP11-502I4.3	-0.552333	-0.0019754	0.58072	0.905986	Cells_EBV-transformed_lymphocytes
EUR-like	ENSG00000070718.11	AP3M2	-0.551336	-0.00663733	0.581403	0.906563	Cells_EBV-transformed_lymphocytes
EUR-like	ENSG00000267519.5	CTD-3252C9.4	0.550805	0.00637751	0.581767	0.906642	Cells_EBV-transformed_lymphocytes
EUR-like	ENSG00000162222.13	TTC9C	-0.549638	-0.0109505	0.582568	0.907249	Cells_EBV-transformed_lymphocytes
EUR-like	ENSG00000137968.16	SLC44A5	0.548035	0.00231532	0.583668	0.907249	Cells_EBV-transformed_lymphocytes
EUR-like	ENSG00000256039.1	RP11-291B21.2	-0.548016	-0.00366197	0.583681	0.907249	Cells_EBV-transformed_lymphocytes
EUR-like	ENSG00000204642.13	HLA-F	0.547966	0.0052909	0.583715	0.907249	Cells_EBV-transformed_lymphocytes
EUR-like	ENSG00000100056.11	DGCR14	0.547953	0.00347798	0.583724	0.907249	Cells_EBV-transformed_lymphocytes
EUR-like	ENSG00000121716.20	PILRB	0.546983	0.00262409	0.58439	0.907797	Cells_EBV-transformed_lymphocytes
EUR-like	ENSG00000256771.3	ZNF253	-0.545924	-0.00507867	0.585118	0.90798	Cells_EBV-transformed_lymphocytes
EUR-like	ENSG00000196655.11	TRAPPC4	-0.545407	-0.00253443	0.585474	0.90798	Cells_EBV-transformed_lymphocytes
EUR-like	ENSG00000175920.16	DOK7	0.54503	0.00475357	0.585733	0.90798	Cells_EBV-transformed_lymphocytes
EUR-like	ENSG00000198832.10	SELENOM	0.544986	0.00534002	0.585763	0.90798	Cells_EBV-transformed_lymphocytes
EUR-like	ENSG00000165810.16	BTNL9	0.543785	0.00668112	0.58659	0.908331	Cells_EBV-transformed_lymphocytes
EUR-like	ENSG00000178096.8	BOLA1	0.543335	0.00462563	0.586899	0.908331	Cells_EBV-transformed_lymphocytes
EUR-like	ENSG00000198746.12	GPATCH3	-0.542688	-0.00916155	0.587345	0.908331	Cells_EBV-transformed_lymphocytes
EUR-like	ENSG00000138193.15	PLCE1	-0.541769	-0.00484184	0.587977	0.908331	Cells_EBV-transformed_lymphocytes
EUR-like	ENSG00000117226.11	GBP3	0.54161	0.00179689	0.588087	0.908331	Cells_EBV-transformed_lymphocytes
EUR-like	ENSG00000162620.15	LRRIQ3	0.541105	0.00178749	0.588435	0.908331	Cells_EBV-transformed_lymphocytes
EUR-like	ENSG00000111666.10	CHPT1	0.540817	0.00319258	0.588634	0.908331	Cells_EBV-transformed_lymphocytes
EUR-like	ENSG00000182013.17	PNMAL1	0.539679	0.00313435	0.589418	0.908331	Cells_EBV-transformed_lymphocytes
EUR-like	ENSG00000204946.9	ZNF783	0.539343	0.00440403	0.58965	0.908331	Cells_EBV-transformed_lymphocytes
EUR-like	ENSG00000271383.6	NBPF19	0.539089	0.00907831	0.589825	0.908331	Cells_EBV-transformed_lymphocytes
EUR-like	ENSG00000145348.16	TBCK	-0.538273	-0.00686673	0.590389	0.908331	Cells_EBV-transformed_lymphocytes
EUR-like	ENSG00000171953.15	ATPAF2	0.538239	0.0136724	0.590412	0.908331	Cells_EBV-transformed_lymphocytes
EUR-like	ENSG00000173621.8	LRFN4	0.537992	0.00375059	0.590582	0.908331	Cells_EBV-transformed_lymphocytes
EUR-like	ENSG00000077420.15	APBB1IP	-0.537835	-0.00750452	0.590691	0.908331	Cells_EBV-transformed_lymphocytes
EUR-like	ENSG00000177239.14	MAN1B1	-0.537825	-0.00732845	0.590698	0.908331	Cells_EBV-transformed_lymphocytes
EUR-like	ENSG00000277767.1	RP11-365P13.5	0.536998	0.00773063	0.591269	0.908342	Cells_EBV-transformed_lymphocytes
EUR-like	ENSG00000110660.14	SLC35F2	0.536906	0.00459771	0.591332	0.908342	Cells_EBV-transformed_lymphocytes
EUR-like	ENSG00000146477.5	SLC22A3	-0.535806	-0.0051837	0.592093	0.908491	Cells_EBV-transformed_lymphocytes
EUR-like	ENSG00000272636.3	DOC2B	0.535782	0.0125754	0.592109	0.908491	Cells_EBV-transformed_lymphocytes
EUR-like	ENSG00000167608.11	TMC4	-0.535402	-0.00749355	0.592372	0.908491	Cells_EBV-transformed_lymphocytes
EUR-like	ENSG00000163697.16	APBB2	0.534843	0.00153629	0.592758	0.908603	Cells_EBV-transformed_lymphocytes
EUR-like	ENSG00000128928.8	IVD	0.534116	0.0045789	0.593261	0.908892	Cells_EBV-transformed_lymphocytes
EUR-like	ENSG00000120937.8	NPPB	0.531679	0.00677245	0.594948	0.910995	Cells_EBV-transformed_lymphocytes
EUR-like	ENSG00000177674.15	AGTRAP	0.529541	0.00396137	0.59643	0.912402	Cells_EBV-transformed_lymphocytes
EUR-like	ENSG00000123179.13	EBPL	0.529313	0.00244358	0.596588	0.912402	Cells_EBV-transformed_lymphocytes
EUR-like	ENSG00000138639.17	ARHGAP24	0.528989	0.00247997	0.596813	0.912402	Cells_EBV-transformed_lymphocytes
EUR-like	ENSG00000175832.12	ETV4	-0.528199	-0.00554888	0.597361	0.912749	Cells_EBV-transformed_lymphocytes
EUR-like	ENSG00000168813.16	ZNF507	0.527411	0.0195257	0.597908	0.912749	Cells_EBV-transformed_lymphocytes
EUR-like	ENSG00000010626.14	LRRC23	-0.526697	-0.00296954	0.598404	0.912749	Cells_EBV-transformed_lymphocytes
EUR-like	ENSG00000177757.2	FAM87B	0.525289	0.00767713	0.599382	0.912749	Cells_EBV-transformed_lymphocytes
EUR-like	ENSG00000111837.11	MAK	-0.525125	-0.00829063	0.599496	0.912749	Cells_EBV-transformed_lymphocytes
EUR-like	ENSG00000166750.9	SLFN5	-0.525098	-0.00174803	0.599515	0.912749	Cells_EBV-transformed_lymphocytes
EUR-like	ENSG00000161609.9	CCDC155	-0.52498	-0.0053534	0.599597	0.912749	Cells_EBV-transformed_lymphocytes
EUR-like	ENSG00000154743.17	TSEN2	-0.524339	-0.00435551	0.600043	0.912749	Cells_EBV-transformed_lymphocytes
EUR-like	ENSG00000104964.14	AES	-0.524234	-0.0076082	0.600116	0.912749	Cells_EBV-transformed_lymphocytes
EUR-like	ENSG00000164077.13	MON1A	-0.523752	-0.00602755	0.600451	0.912749	Cells_EBV-transformed_lymphocytes
EUR-like	ENSG00000188266.13	HYKK	-0.523295	-0.00614325	0.600769	0.912749	Cells_EBV-transformed_lymphocytes
EUR-like	ENSG00000225506.2	CYP4A22-AS1	-0.523024	-0.00572072	0.600957	0.912749	Cells_EBV-transformed_lymphocytes
EUR-like	ENSG00000141401.11	IMPA2	-0.522762	-0.00368936	0.60114	0.912749	Cells_EBV-transformed_lymphocytes
EUR-like	ENSG00000182963.9	GJC1	-0.522254	-0.001821	0.601493	0.912806	Cells_EBV-transformed_lymphocytes
EUR-like	ENSG00000272886.5	DCP1A	-0.521044	-0.0127253	0.602336	0.913417	Cells_EBV-transformed_lymphocytes
EUR-like	ENSG00000164307.12	ERAP1	0.520135	0.00170342	0.60297	0.913417	Cells_EBV-transformed_lymphocytes
EUR-like	ENSG00000103510.19	KAT8	-0.519865	-0.00406154	0.603157	0.913417	Cells_EBV-transformed_lymphocytes
EUR-like	ENSG00000166527.7	CLEC4D	0.519864	0.00435066	0.603158	0.913417	Cells_EBV-transformed_lymphocytes
EUR-like	ENSG00000152253.8	SPC25	-0.517383	-0.0139226	0.604889	0.914832	Cells_EBV-transformed_lymphocytes
EUR-like	ENSG00000126432.13	PRDX5	-0.517337	-0.00376686	0.604921	0.914832	Cells_EBV-transformed_lymphocytes
EUR-like	ENSG00000181852.17	RNF41	0.51684	0.00886215	0.605268	0.914832	Cells_EBV-transformed_lymphocytes
EUR-like	ENSG00000183735.9	TBK1	-0.516712	-0.00509276	0.605357	0.914832	Cells_EBV-transformed_lymphocytes
EUR-like	ENSG00000223387.6	LINC02068	0.515411	0.00541013	0.606266	0.915727	Cells_EBV-transformed_lymphocytes
EUR-like	ENSG00000244623.1	OR2AE1	-0.51463	-0.00347674	0.606812	0.916074	Cells_EBV-transformed_lymphocytes
EUR-like	ENSG00000072694.20	FCGR2B	-0.513404	-0.006452	0.607669	0.916331	Cells_EBV-transformed_lymphocytes
EUR-like	ENSG00000171943.11	SRGAP2C	-0.512946	-0.0093633	0.607989	0.916331	Cells_EBV-transformed_lymphocytes
EUR-like	ENSG00000250490.1	LINC02145	0.512154	0.00536316	0.608544	0.916331	Cells_EBV-transformed_lymphocytes
EUR-like	ENSG00000006282.20	SPATA20	0.511964	0.0013354	0.608676	0.916331	Cells_EBV-transformed_lymphocytes
EUR-like	ENSG00000108262.15	GIT1	-0.51093	-0.00275983	0.6094	0.916331	Cells_EBV-transformed_lymphocytes
EUR-like	ENSG00000259363.5	CTD-2054N24.2	0.510699	0.00368002	0.609562	0.916331	Cells_EBV-transformed_lymphocytes
EUR-like	ENSG00000102882.11	MAPK3	0.510644	0.00630021	0.6096	0.916331	Cells_EBV-transformed_lymphocytes
EUR-like	ENSG00000168028.13	RPSA	-0.50995	-0.00200676	0.610087	0.916331	Cells_EBV-transformed_lymphocytes
EUR-like	ENSG00000171928.13	TVP23B	0.509769	0.00509335	0.610213	0.916331	Cells_EBV-transformed_lymphocytes
EUR-like	ENSG00000204421.2	LY6G6C	-0.509049	-0.00490504	0.610718	0.916331	Cells_EBV-transformed_lymphocytes
EUR-like	ENSG00000117228.9	GBP1	-0.508907	-0.00467099	0.610818	0.916331	Cells_EBV-transformed_lymphocytes
EUR-like	ENSG00000163687.13	DNASE1L3	0.508813	0.00328322	0.610884	0.916331	Cells_EBV-transformed_lymphocytes
EUR-like	ENSG00000185808.13	PIGP	-0.507763	-0.00249864	0.61162	0.916331	Cells_EBV-transformed_lymphocytes
EUR-like	ENSG00000149084.12	HSD17B12	-0.506901	-0.00413031	0.612224	0.916331	Cells_EBV-transformed_lymphocytes
EUR-like	ENSG00000153157.12	SYCP2L	-0.506825	-0.0110607	0.612277	0.916331	Cells_EBV-transformed_lymphocytes
EUR-like	ENSG00000224565.1	LINC01754	-0.505073	-0.00524902	0.613508	0.916331	Cells_EBV-transformed_lymphocytes
EUR-like	ENSG00000100505.13	TRIM9	0.503601	0.00422778	0.614541	0.916331	Cells_EBV-transformed_lymphocytes
EUR-like	ENSG00000065268.10	WDR18	-0.502737	-0.00207415	0.615149	0.916331	Cells_EBV-transformed_lymphocytes
EUR-like	ENSG00000224934.2	RP11-441O15.3	-0.502601	-0.00907633	0.615245	0.916331	Cells_EBV-transformed_lymphocytes
EUR-like	ENSG00000260423.1	RP13-735L24.1	0.50226	0.00290657	0.615484	0.916331	Cells_EBV-transformed_lymphocytes
EUR-like	ENSG00000146776.14	ATXN7L1	0.501931	0.00284314	0.615716	0.916331	Cells_EBV-transformed_lymphocytes
EUR-like	ENSG00000132604.10	TERF2	0.501799	0.00717066	0.615809	0.916331	Cells_EBV-transformed_lymphocytes
EUR-like	ENSG00000164080.13	RAD54L2	-0.501352	-0.00638674	0.616124	0.916331	Cells_EBV-transformed_lymphocytes
EUR-like	ENSG00000263731.1	RP11-498C9.15	0.501135	0.0132034	0.616276	0.916331	Cells_EBV-transformed_lymphocytes
EUR-like	ENSG00000242950.6	ERVW-1	-0.501022	-0.0131543	0.616356	0.916331	Cells_EBV-transformed_lymphocytes
EUR-like	ENSG00000281903.2	AF127936.7	0.500086	0.00326457	0.617015	0.916331	Cells_EBV-transformed_lymphocytes
EUR-like	ENSG00000100591.7	AHSA1	0.50003	0.0159458	0.617054	0.916331	Cells_EBV-transformed_lymphocytes
EUR-like	ENSG00000010318.20	PHF7	-0.499968	-0.00605988	0.617098	0.916331	Cells_EBV-transformed_lymphocytes
EUR-like	ENSG00000161980.5	POLR3K	-0.49987	-0.0116708	0.617166	0.916331	Cells_EBV-transformed_lymphocytes
EUR-like	ENSG00000228049.7	POLR2J2	-0.499527	-0.00235092	0.617408	0.916331	Cells_EBV-transformed_lymphocytes
EUR-like	ENSG00000171421.12	MRPL36	0.49863	0.00400378	0.61804	0.916331	Cells_EBV-transformed_lymphocytes
EUR-like	ENSG00000176155.18	CCDC57	0.497595	0.00408174	0.618769	0.916331	Cells_EBV-transformed_lymphocytes
EUR-like	ENSG00000183160.8	TMEM119	-0.496993	-0.00457951	0.619194	0.916331	Cells_EBV-transformed_lymphocytes
EUR-like	ENSG00000122483.17	CCDC18	0.496754	0.00521605	0.619363	0.916331	Cells_EBV-transformed_lymphocytes
EUR-like	ENSG00000185298.12	CCDC137	-0.496418	-0.0087443	0.619599	0.916331	Cells_EBV-transformed_lymphocytes
EUR-like	ENSG00000153113.23	CAST	-0.49635	-0.00527591	0.619648	0.916331	Cells_EBV-transformed_lymphocytes
EUR-like	ENSG00000158717.10	RNF166	-0.49631	-0.0036214	0.619676	0.916331	Cells_EBV-transformed_lymphocytes
EUR-like	ENSG00000187098.14	MITF	0.495861	0.00146589	0.619993	0.916331	Cells_EBV-transformed_lymphocytes
EUR-like	ENSG00000158050.4	DUSP2	-0.495257	-0.00379997	0.620419	0.916331	Cells_EBV-transformed_lymphocytes
EUR-like	ENSG00000196689.11	TRPV1	-0.494475	-0.00502055	0.62097	0.916331	Cells_EBV-transformed_lymphocytes
EUR-like	ENSG00000267194.1	RP1-193H18.2	0.494354	0.00651204	0.621056	0.916331	Cells_EBV-transformed_lymphocytes
EUR-like	ENSG00000103657.13	HERC1	-0.494047	-0.00674597	0.621273	0.916331	Cells_EBV-transformed_lymphocytes
EUR-like	ENSG00000162994.15	CLHC1	0.493538	0.00263744	0.621633	0.916331	Cells_EBV-transformed_lymphocytes
EUR-like	ENSG00000168826.15	ZBTB49	-0.493501	-0.00620128	0.621659	0.916331	Cells_EBV-transformed_lymphocytes
EUR-like	ENSG00000056097.15	ZFR	0.493106	0.00488147	0.621938	0.916331	Cells_EBV-transformed_lymphocytes
EUR-like	ENSG00000165392.9	WRN	0.492677	0.00483379	0.622241	0.916331	Cells_EBV-transformed_lymphocytes
EUR-like	ENSG00000267108.1	RP11-861E21.1	0.492637	0.00327865	0.622269	0.916331	Cells_EBV-transformed_lymphocytes
EUR-like	ENSG00000105928.13	DFNA5	0.492604	0.00295674	0.622293	0.916331	Cells_EBV-transformed_lymphocytes
EUR-like	ENSG00000168255.19	POLR2J3	0.492314	0.00233886	0.622497	0.916331	Cells_EBV-transformed_lymphocytes
EUR-like	ENSG00000189362.11	NEMP2	-0.491447	-0.00266713	0.62311	0.916768	Cells_EBV-transformed_lymphocytes
EUR-like	ENSG00000165868.13	HSPA12A	0.49082	0.00605359	0.623554	0.916954	Cells_EBV-transformed_lymphocytes
EUR-like	ENSG00000154079.5	SDHAF4	0.489499	0.00736041	0.624488	0.917861	Cells_EBV-transformed_lymphocytes
EUR-like	ENSG00000259577.1	CERNA1	-0.488243	-0.00161584	0.625377	0.918384	Cells_EBV-transformed_lymphocytes
EUR-like	ENSG00000166348.18	USP54	0.4881	0.00584177	0.625479	0.918384	Cells_EBV-transformed_lymphocytes
EUR-like	ENSG00000124098.9	FAM210B	0.487343	0.000821577	0.626015	0.918504	Cells_EBV-transformed_lymphocytes
EUR-like	ENSG00000116977.18	LGALS8	0.486724	0.00990841	0.626454	0.918504	Cells_EBV-transformed_lymphocytes
EUR-like	ENSG00000167619.11	TMEM145	-0.486641	-0.00199927	0.626513	0.918504	Cells_EBV-transformed_lymphocytes
EUR-like	ENSG00000260088.1	RP11-92G12.3	0.485422	0.00259368	0.627377	0.918974	Cells_EBV-transformed_lymphocytes
EUR-like	ENSG00000158483.15	FAM86C1	0.484993	0.0042981	0.627681	0.918974	Cells_EBV-transformed_lymphocytes
EUR-like	ENSG00000145220.13	LYAR	0.48479	0.0130514	0.627825	0.918974	Cells_EBV-transformed_lymphocytes
EUR-like	ENSG00000273344.1	PAXIP1-AS1	-0.484225	-0.0050447	0.628226	0.918974	Cells_EBV-transformed_lymphocytes
EUR-like	ENSG00000174125.7	TLR1	-0.48376	-0.0055088	0.628556	0.918974	Cells_EBV-transformed_lymphocytes
EUR-like	ENSG00000172058.15	SERF1A	-0.482724	-0.00242399	0.629292	0.918974	Cells_EBV-transformed_lymphocytes
EUR-like	ENSG00000153395.9	LPCAT1	-0.482322	-0.00576864	0.629577	0.918974	Cells_EBV-transformed_lymphocytes
EUR-like	ENSG00000135127.11	BICDL1	0.482307	0.0048762	0.629588	0.918974	Cells_EBV-transformed_lymphocytes
EUR-like	ENSG00000184254.16	ALDH1A3	-0.482162	-0.00535749	0.629691	0.918974	Cells_EBV-transformed_lymphocytes
EUR-like	ENSG00000180611.6	MB21D2	-0.480717	-0.00216315	0.630718	0.919818	Cells_EBV-transformed_lymphocytes
EUR-like	ENSG00000188186.10	LAMTOR4	-0.480454	-0.00677237	0.630905	0.919818	Cells_EBV-transformed_lymphocytes
EUR-like	ENSG00000132600.16	PRMT7	-0.479408	-0.00364291	0.631649	0.920247	Cells_EBV-transformed_lymphocytes
EUR-like	ENSG00000112787.12	FBRSL1	0.479146	0.00590025	0.631835	0.920247	Cells_EBV-transformed_lymphocytes
EUR-like	ENSG00000141579.6	ZNF750	0.477515	0.00531842	0.632995	0.92126	Cells_EBV-transformed_lymphocytes
EUR-like	ENSG00000214087.8	ARL16	0.477273	0.00198948	0.633167	0.92126	Cells_EBV-transformed_lymphocytes
EUR-like	ENSG00000189298.13	ZKSCAN3	0.475958	0.00140857	0.634104	0.922117	Cells_EBV-transformed_lymphocytes
EUR-like	ENSG00000172270.18	BSG	-0.474863	-0.00512956	0.634884	0.922117	Cells_EBV-transformed_lymphocytes
EUR-like	ENSG00000144815.15	NXPE3	-0.474378	-0.00537822	0.635231	0.922117	Cells_EBV-transformed_lymphocytes
EUR-like	ENSG00000066230.10	SLC9A3	0.474263	0.00287329	0.635312	0.922117	Cells_EBV-transformed_lymphocytes
EUR-like	ENSG00000173077.14	2025-12-01	0.474211	0.00173663	0.635349	0.922117	Cells_EBV-transformed_lymphocytes
EUR-like	ENSG00000142794.18	NBPF3	-0.473558	-0.00198773	0.635815	0.922331	Cells_EBV-transformed_lymphocytes
EUR-like	ENSG00000228300.13	C19orf24	0.473076	0.00873142	0.636159	0.922367	Cells_EBV-transformed_lymphocytes
EUR-like	ENSG00000150457.8	LATS2	-0.472542	-0.00166002	0.63654	0.922457	Cells_EBV-transformed_lymphocytes
EUR-like	ENSG00000126870.15	WDR60	0.471909	0.00374655	0.636991	0.922649	Cells_EBV-transformed_lymphocytes
EUR-like	ENSG00000113721.13	PDGFRB	-0.471015	-0.00491533	0.63763	0.922794	Cells_EBV-transformed_lymphocytes
EUR-like	ENSG00000166428.12	PLD4	-0.470876	-0.0043471	0.637729	0.922794	Cells_EBV-transformed_lymphocytes
EUR-like	ENSG00000141994.15	DUS3L	0.469402	0.00314428	0.638782	0.923856	Cells_EBV-transformed_lymphocytes
EUR-like	ENSG00000155158.20	TTC39B	0.468744	0.00453626	0.639253	0.923933	Cells_EBV-transformed_lymphocytes
EUR-like	ENSG00000026950.16	BTN3A1	0.468272	0.00246529	0.63959	0.923933	Cells_EBV-transformed_lymphocytes
EUR-like	ENSG00000163864.15	NMNAT3	0.467516	0.00228382	0.640131	0.923933	Cells_EBV-transformed_lymphocytes
EUR-like	ENSG00000043591.5	ADRB1	0.467122	0.00643083	0.640413	0.923933	Cells_EBV-transformed_lymphocytes
EUR-like	ENSG00000089063.14	TMEM230	-0.467096	-0.00789706	0.640432	0.923933	Cells_EBV-transformed_lymphocytes
EUR-like	ENSG00000135365.15	PHF21A	-0.465755	-0.020365	0.641391	0.924746	Cells_EBV-transformed_lymphocytes
EUR-like	ENSG00000112941.13	PAPD7	0.465153	0.00567696	0.641822	0.924746	Cells_EBV-transformed_lymphocytes
EUR-like	ENSG00000260303.1	RP11-203B7.2	-0.464968	-0.008125	0.641954	0.924746	Cells_EBV-transformed_lymphocytes
EUR-like	ENSG00000197980.12	LEKR1	-0.461502	-0.0028729	0.644439	0.926962	Cells_EBV-transformed_lymphocytes
EUR-like	ENSG00000115109.13	EPB41L5	0.46108	0.0133139	0.644742	0.926962	Cells_EBV-transformed_lymphocytes
EUR-like	ENSG00000182117.5	NOP10	-0.460643	-0.0179733	0.645055	0.926962	Cells_EBV-transformed_lymphocytes
EUR-like	ENSG00000101190.12	TCFL5	-0.460338	-0.00338052	0.645274	0.926962	Cells_EBV-transformed_lymphocytes
EUR-like	ENSG00000126217.20	MCF2L	-0.459561	-0.00355879	0.645831	0.926962	Cells_EBV-transformed_lymphocytes
EUR-like	ENSG00000196126.11	HLA-DRB1	-0.45914	-0.00579954	0.646134	0.926962	Cells_EBV-transformed_lymphocytes
EUR-like	ENSG00000130312.6	MRPL34	-0.45866	-0.00701617	0.646478	0.926962	Cells_EBV-transformed_lymphocytes
EUR-like	ENSG00000134283.17	PPHLN1	0.458579	0.0101156	0.646537	0.926962	Cells_EBV-transformed_lymphocytes
EUR-like	ENSG00000151498.11	ACAD8	0.458398	0.00387427	0.646667	0.926962	Cells_EBV-transformed_lymphocytes
EUR-like	ENSG00000147853.16	AK3	0.457907	0.0128852	0.647019	0.926962	Cells_EBV-transformed_lymphocytes
EUR-like	ENSG00000183722.7	LHFP	0.457585	0.00208417	0.64725	0.926962	Cells_EBV-transformed_lymphocytes
EUR-like	ENSG00000177084.16	POLE	0.457466	0.00723358	0.647336	0.926962	Cells_EBV-transformed_lymphocytes
EUR-like	ENSG00000148803.11	FUOM	-0.455659	-0.0104071	0.648636	0.927804	Cells_EBV-transformed_lymphocytes
EUR-like	ENSG00000148935.10	GAS2	0.455601	0.00433525	0.648677	0.927804	Cells_EBV-transformed_lymphocytes
EUR-like	ENSG00000260807.6	RP11-161M6.2	0.455311	0.00581109	0.648886	0.927804	Cells_EBV-transformed_lymphocytes
EUR-like	ENSG00000137877.9	SPTBN5	-0.454316	-0.0059263	0.649601	0.928369	Cells_EBV-transformed_lymphocytes
EUR-like	ENSG00000134759.13	ELP2	-0.453202	-0.00453533	0.650403	0.928651	Cells_EBV-transformed_lymphocytes
EUR-like	ENSG00000100288.19	CHKB	0.45315	0.00571299	0.650441	0.928651	Cells_EBV-transformed_lymphocytes
EUR-like	ENSG00000266472.5	MRPS21	0.452005	0.00664519	0.651265	0.92923	Cells_EBV-transformed_lymphocytes
EUR-like	ENSG00000099834.18	CDHR5	0.451695	0.00229838	0.651489	0.92923	Cells_EBV-transformed_lymphocytes
EUR-like	ENSG00000110074.10	FOXRED1	0.450437	0.00316387	0.652396	0.929704	Cells_EBV-transformed_lymphocytes
EUR-like	ENSG00000255142.1	AP006621.6	-0.449916	-0.00416274	0.652771	0.929704	Cells_EBV-transformed_lymphocytes
EUR-like	ENSG00000169914.5	OTUD3	-0.449552	-0.00664748	0.653034	0.929704	Cells_EBV-transformed_lymphocytes
EUR-like	ENSG00000277999.1	RP11-426C22.8	-0.449452	-0.00199421	0.653105	0.929704	Cells_EBV-transformed_lymphocytes
EUR-like	ENSG00000147813.15	NAPRT	0.448228	0.00163326	0.653988	0.930083	Cells_EBV-transformed_lymphocytes
EUR-like	ENSG00000213139.7	CRYGS	-0.448191	-0.00704747	0.654015	0.930083	Cells_EBV-transformed_lymphocytes
EUR-like	ENSG00000271992.1	RP11-42O15.3	-0.447698	-0.0044021	0.654371	0.930133	Cells_EBV-transformed_lymphocytes
EUR-like	ENSG00000137642.12	SORL1	-0.446761	-0.0118806	0.655048	0.930447	Cells_EBV-transformed_lymphocytes
EUR-like	ENSG00000204128.5	C2orf72	-0.446501	-0.0065951	0.655235	0.930447	Cells_EBV-transformed_lymphocytes
EUR-like	ENSG00000152689.17	RASGRP3	-0.445524	-0.00237682	0.655941	0.930993	Cells_EBV-transformed_lymphocytes
EUR-like	ENSG00000100979.14	PLTP	-0.444473	-0.00929764	0.656701	0.931465	Cells_EBV-transformed_lymphocytes
EUR-like	ENSG00000177673.3	TEX44	-0.443773	-0.00437704	0.657206	0.931465	Cells_EBV-transformed_lymphocytes
EUR-like	ENSG00000204351.11	SKIV2L	0.443727	0.00500722	0.65724	0.931465	Cells_EBV-transformed_lymphocytes
EUR-like	ENSG00000116670.14	MAD2L2	0.442844	0.00871248	0.657879	0.931914	Cells_EBV-transformed_lymphocytes
EUR-like	ENSG00000099956.18	SMARCB1	0.442001	0.00229994	0.658489	0.932005	Cells_EBV-transformed_lymphocytes
EUR-like	ENSG00000172613.7	RAD9A	-0.441865	-0.0111336	0.658587	0.932005	Cells_EBV-transformed_lymphocytes
EUR-like	ENSG00000185404.16	SP140L	0.441093	0.00358964	0.659146	0.93234	Cells_EBV-transformed_lymphocytes
EUR-like	ENSG00000119878.5	CRIPT	0.440606	0.00359698	0.659498	0.932362	Cells_EBV-transformed_lymphocytes
EUR-like	ENSG00000266904.5	LINC00663	0.440182	0.00407159	0.659805	0.932362	Cells_EBV-transformed_lymphocytes
EUR-like	ENSG00000172890.11	NADSYN1	0.438623	0.00627275	0.660935	0.933089	Cells_EBV-transformed_lymphocytes
EUR-like	ENSG00000145996.11	CDKAL1	-0.438221	-0.00504384	0.661226	0.933089	Cells_EBV-transformed_lymphocytes
EUR-like	ENSG00000261996.1	CTC-281F24.1	-0.438137	-0.00273912	0.661287	0.933089	Cells_EBV-transformed_lymphocytes
EUR-like	ENSG00000137266.14	SLC22A23	-0.437668	-0.00280397	0.661627	0.933113	Cells_EBV-transformed_lymphocytes
EUR-like	ENSG00000018699.11	TTC27	-0.436188	-0.00471777	0.662701	0.933691	Cells_EBV-transformed_lymphocytes
EUR-like	ENSG00000111696.11	NT5DC3	0.435736	0.0042791	0.663028	0.933691	Cells_EBV-transformed_lymphocytes
EUR-like	ENSG00000169599.12	NFU1	-0.434827	-0.00775491	0.663688	0.933691	Cells_EBV-transformed_lymphocytes
EUR-like	ENSG00000169813.16	HNRNPF	0.434489	0.00867529	0.663933	0.933691	Cells_EBV-transformed_lymphocytes
EUR-like	ENSG00000131477.10	RAMP2	-0.434231	-0.00352249	0.664121	0.933691	Cells_EBV-transformed_lymphocytes
EUR-like	ENSG00000116014.9	KISS1R	-0.433605	-0.01569	0.664575	0.933691	Cells_EBV-transformed_lymphocytes
EUR-like	ENSG00000104419.14	NDRG1	0.432897	0.0049261	0.66509	0.933691	Cells_EBV-transformed_lymphocytes
EUR-like	ENSG00000131142.13	CCL25	0.432536	0.00639351	0.665352	0.933691	Cells_EBV-transformed_lymphocytes
EUR-like	ENSG00000011454.16	RABGAP1	-0.432439	-0.00449815	0.665423	0.933691	Cells_EBV-transformed_lymphocytes
EUR-like	ENSG00000145736.14	GTF2H2	-0.432272	-0.00165551	0.665543	0.933691	Cells_EBV-transformed_lymphocytes
EUR-like	ENSG00000196189.12	SEMA4A	-0.431799	-0.00510347	0.665888	0.933691	Cells_EBV-transformed_lymphocytes
EUR-like	ENSG00000183474.15	GTF2H2C	-0.431771	-0.00996121	0.665908	0.933691	Cells_EBV-transformed_lymphocytes
EUR-like	ENSG00000196152.10	ZNF79	-0.431048	-0.00281548	0.666434	0.933975	Cells_EBV-transformed_lymphocytes
EUR-like	ENSG00000140943.16	MBTPS1	0.428947	0.00554983	0.667962	0.934821	Cells_EBV-transformed_lymphocytes
EUR-like	ENSG00000067191.15	CACNB1	0.427927	0.00735684	0.668704	0.934821	Cells_EBV-transformed_lymphocytes
EUR-like	ENSG00000142632.16	ARHGEF19	0.427346	0.00208294	0.669127	0.934821	Cells_EBV-transformed_lymphocytes
EUR-like	ENSG00000086200.16	IPO11	-0.425653	-0.00817006	0.670361	0.934821	Cells_EBV-transformed_lymphocytes
EUR-like	ENSG00000229178.1	AC069513.4	-0.425646	-0.00181136	0.670366	0.934821	Cells_EBV-transformed_lymphocytes
EUR-like	ENSG00000203872.6	C6orf163	-0.425459	-0.00247839	0.670502	0.934821	Cells_EBV-transformed_lymphocytes
EUR-like	ENSG00000176148.15	TCP11L1	0.425139	0.00302962	0.670736	0.934821	Cells_EBV-transformed_lymphocytes
EUR-like	ENSG00000245556.2	SCAMP1-AS1	-0.425121	-0.00600836	0.670748	0.934821	Cells_EBV-transformed_lymphocytes
EUR-like	ENSG00000102606.17	ARHGEF7	0.425109	0.00481028	0.670757	0.934821	Cells_EBV-transformed_lymphocytes
EUR-like	ENSG00000204237.4	OXLD1	0.425085	0.00707507	0.670775	0.934821	Cells_EBV-transformed_lymphocytes
EUR-like	ENSG00000083454.21	P2RX5	-0.424969	-0.00401702	0.670859	0.934821	Cells_EBV-transformed_lymphocytes
EUR-like	ENSG00000138363.14	ATIC	0.424697	0.00479567	0.671058	0.934821	Cells_EBV-transformed_lymphocytes
EUR-like	ENSG00000148218.15	ALAD	-0.423833	-0.00394224	0.671688	0.934821	Cells_EBV-transformed_lymphocytes
EUR-like	ENSG00000176485.11	PLA2G16	-0.423315	-0.00728017	0.672065	0.934821	Cells_EBV-transformed_lymphocytes
EUR-like	ENSG00000188959.9	C9orf152	0.422063	0.002712	0.672979	0.934821	Cells_EBV-transformed_lymphocytes
EUR-like	ENSG00000068878.14	PSME4	0.421836	0.00273153	0.673145	0.934821	Cells_EBV-transformed_lymphocytes
EUR-like	ENSG00000172345.13	STARD5	0.421329	0.00641101	0.673515	0.934821	Cells_EBV-transformed_lymphocytes
EUR-like	ENSG00000117155.16	SSX2IP	-0.420686	-0.00332909	0.673985	0.934821	Cells_EBV-transformed_lymphocytes
EUR-like	ENSG00000145555.14	MYO10	0.42026	0.00357032	0.674295	0.934821	Cells_EBV-transformed_lymphocytes
EUR-like	ENSG00000107798.17	LIPA	-0.417949	-0.00533846	0.675984	0.934821	Cells_EBV-transformed_lymphocytes
EUR-like	ENSG00000259915.2	RP11-410E4.1	0.417516	0.00511806	0.676301	0.934821	Cells_EBV-transformed_lymphocytes
EUR-like	ENSG00000140374.15	ETFA	0.417287	0.0102473	0.676469	0.934821	Cells_EBV-transformed_lymphocytes
EUR-like	ENSG00000103496.14	STX4	0.416655	0.0028391	0.676931	0.934821	Cells_EBV-transformed_lymphocytes
EUR-like	ENSG00000274422.1	LL22NC03-2H8.5	-0.41614	-0.229675	0.677307	0.934821	Cells_EBV-transformed_lymphocytes
EUR-like	ENSG00000182648.11	LINC01006	-0.41593	-0.00205768	0.677462	0.934821	Cells_EBV-transformed_lymphocytes
EUR-like	ENSG00000165533.18	TTC8	0.414909	0.00426875	0.678209	0.934821	Cells_EBV-transformed_lymphocytes
EUR-like	ENSG00000135723.13	FHOD1	-0.414653	-0.00477611	0.678396	0.934821	Cells_EBV-transformed_lymphocytes
EUR-like	ENSG00000224559.2	LINC01087	-0.414478	-0.00235689	0.678524	0.934821	Cells_EBV-transformed_lymphocytes
EUR-like	ENSG00000188000.3	OR7D2	0.414309	0.00366908	0.678648	0.934821	Cells_EBV-transformed_lymphocytes
EUR-like	ENSG00000267368.1	UPK3BL	-0.41409	-0.00257327	0.678809	0.934821	Cells_EBV-transformed_lymphocytes
EUR-like	ENSG00000237491.8	RP11-206L10.9	0.41408	0.0155717	0.678816	0.934821	Cells_EBV-transformed_lymphocytes
EUR-like	ENSG00000141252.19	VPS53	-0.413722	-0.00223035	0.679078	0.934821	Cells_EBV-transformed_lymphocytes
EUR-like	ENSG00000128245.14	YWHAH	0.413131	0.0062903	0.679511	0.934821	Cells_EBV-transformed_lymphocytes
EUR-like	ENSG00000181007.8	ZFP82	-0.413007	-0.0041227	0.679601	0.934821	Cells_EBV-transformed_lymphocytes
EUR-like	ENSG00000134001.12	EIF2S1	-0.412822	-0.0400432	0.679737	0.934821	Cells_EBV-transformed_lymphocytes
EUR-like	ENSG00000157315.4	TMED6	-0.412474	-0.0030361	0.679992	0.934821	Cells_EBV-transformed_lymphocytes
EUR-like	ENSG00000135898.9	GPR55	0.41191	0.0039011	0.680405	0.934821	Cells_EBV-transformed_lymphocytes
EUR-like	ENSG00000272316.1	XXbac-BPGBPG55C20.2	-0.411769	-0.00658843	0.680509	0.934821	Cells_EBV-transformed_lymphocytes
EUR-like	ENSG00000103313.12	MEFV	0.411737	0.00159381	0.680532	0.934821	Cells_EBV-transformed_lymphocytes
EUR-like	ENSG00000100731.15	PCNX1	0.411698	0.00374183	0.680561	0.934821	Cells_EBV-transformed_lymphocytes
EUR-like	ENSG00000197128.11	ZNF772	-0.411033	-0.0025353	0.681049	0.934821	Cells_EBV-transformed_lymphocytes
EUR-like	ENSG00000169203.16	NPIPB12	0.410698	0.00578895	0.681294	0.934821	Cells_EBV-transformed_lymphocytes
EUR-like	ENSG00000095321.16	CRAT	-0.410016	-0.0049044	0.681795	0.934821	Cells_EBV-transformed_lymphocytes
EUR-like	ENSG00000268658.5	LINC00664	0.409954	0.0384862	0.68184	0.934821	Cells_EBV-transformed_lymphocytes
EUR-like	ENSG00000169612.3	FAM103A1	0.409555	0.00494366	0.682133	0.934821	Cells_EBV-transformed_lymphocytes
EUR-like	ENSG00000222041.10	CYTOR	-0.409076	-0.0126215	0.682484	0.934821	Cells_EBV-transformed_lymphocytes
EUR-like	ENSG00000225077.2	LINC00337	-0.409	-0.00338033	0.68254	0.934821	Cells_EBV-transformed_lymphocytes
EUR-like	ENSG00000230555.2	RP11-517P14.2	-0.408997	-0.00334526	0.682542	0.934821	Cells_EBV-transformed_lymphocytes
EUR-like	ENSG00000148180.19	GSN	0.407183	0.00745594	0.683874	0.935722	Cells_EBV-transformed_lymphocytes
EUR-like	ENSG00000206127.10	GOLGA8O	-0.406824	-0.00396458	0.684138	0.935722	Cells_EBV-transformed_lymphocytes
EUR-like	ENSG00000163389.10	POGLUT1	0.40678	0.00294872	0.68417	0.935722	Cells_EBV-transformed_lymphocytes
EUR-like	ENSG00000188321.13	ZNF559	0.405296	0.00243817	0.68526	0.936396	Cells_EBV-transformed_lymphocytes
EUR-like	ENSG00000230107.1	CTA-126B4.7	-0.405228	-0.00293784	0.68531	0.936396	Cells_EBV-transformed_lymphocytes
EUR-like	ENSG00000245954.6	RP11-18H21.1	-0.403861	-0.00314643	0.686315	0.93643	Cells_EBV-transformed_lymphocytes
EUR-like	ENSG00000136197.12	C7orf25	0.403819	0.00689938	0.686346	0.93643	Cells_EBV-transformed_lymphocytes
EUR-like	ENSG00000064547.13	LPAR2	-0.403568	-0.00426802	0.686531	0.93643	Cells_EBV-transformed_lymphocytes
EUR-like	ENSG00000271538.5	RP11-326I11.4	0.403434	0.00189014	0.686629	0.93643	Cells_EBV-transformed_lymphocytes
EUR-like	ENSG00000136682.14	CBWD2	-0.402789	-0.00230472	0.687103	0.936635	Cells_EBV-transformed_lymphocytes
EUR-like	ENSG00000134202.10	GSTM3	-0.402147	-0.00256599	0.687576	0.936838	Cells_EBV-transformed_lymphocytes
EUR-like	ENSG00000263002.7	ZNF234	-0.401447	-0.000929675	0.688091	0.937099	Cells_EBV-transformed_lymphocytes
EUR-like	ENSG00000154328.15	NEIL2	0.400754	0.00494312	0.688601	0.937352	Cells_EBV-transformed_lymphocytes
EUR-like	ENSG00000183621.15	ZNF438	-0.399845	-0.00218215	0.689271	0.937823	Cells_EBV-transformed_lymphocytes
EUR-like	ENSG00000100376.11	FAM118A	-0.39872	-0.00151133	0.6901	0.938213	Cells_EBV-transformed_lymphocytes
EUR-like	ENSG00000134905.16	CARS2	0.398337	0.00405813	0.690382	0.938213	Cells_EBV-transformed_lymphocytes
EUR-like	ENSG00000136240.9	KDELR2	0.398043	0.00739109	0.690599	0.938213	Cells_EBV-transformed_lymphocytes
EUR-like	ENSG00000144962.6	SPATA16	0.397696	0.00450994	0.690854	0.938213	Cells_EBV-transformed_lymphocytes
EUR-like	ENSG00000103351.12	CLUAP1	-0.394653	-0.0046632	0.693099	0.940263	Cells_EBV-transformed_lymphocytes
EUR-like	ENSG00000174606.13	ANGEL2	-0.393826	-0.00408261	0.693709	0.940263	Cells_EBV-transformed_lymphocytes
EUR-like	ENSG00000134313.15	KIDINS220	-0.393314	-0.00467069	0.694088	0.940263	Cells_EBV-transformed_lymphocytes
EUR-like	ENSG00000278129.1	ZNF8	-0.393191	-0.00441614	0.694178	0.940263	Cells_EBV-transformed_lymphocytes
EUR-like	ENSG00000156427.7	FGF18	0.393148	0.00634085	0.69421	0.940263	Cells_EBV-transformed_lymphocytes
EUR-like	ENSG00000160678.11	S100A1	-0.392472	-0.00505742	0.694709	0.940263	Cells_EBV-transformed_lymphocytes
EUR-like	ENSG00000196867.7	ZFP28	0.392267	0.00882045	0.694861	0.940263	Cells_EBV-transformed_lymphocytes
EUR-like	ENSG00000139194.7	RBP5	-0.391801	-0.00573935	0.695205	0.940263	Cells_EBV-transformed_lymphocytes
EUR-like	ENSG00000104518.10	GSDMD	0.391689	0.00196821	0.695288	0.940263	Cells_EBV-transformed_lymphocytes
EUR-like	ENSG00000173226.16	IQCB1	-0.390606	-0.00237401	0.696088	0.940906	Cells_EBV-transformed_lymphocytes
EUR-like	ENSG00000067141.16	NEO1	0.388571	0.0027522	0.697593	0.9425	Cells_EBV-transformed_lymphocytes
EUR-like	ENSG00000157823.16	AP3S2	-0.387894	-0.00157947	0.698094	0.942735	Cells_EBV-transformed_lymphocytes
EUR-like	ENSG00000205659.10	LIN52	0.386779	0.00333307	0.69892	0.942735	Cells_EBV-transformed_lymphocytes
EUR-like	ENSG00000159899.14	NPR2	-0.386226	-0.00867643	0.699329	0.942735	Cells_EBV-transformed_lymphocytes
EUR-like	ENSG00000179630.10	LACC1	-0.385887	-0.00302953	0.69958	0.942735	Cells_EBV-transformed_lymphocytes
EUR-like	ENSG00000006283.17	CACNA1G	-0.385885	-0.00349331	0.699582	0.942735	Cells_EBV-transformed_lymphocytes
EUR-like	ENSG00000120162.9	MOB3B	0.385696	0.0047853	0.699722	0.942735	Cells_EBV-transformed_lymphocytes
EUR-like	ENSG00000156261.12	CCT8	-0.38431	-0.00184448	0.700749	0.942788	Cells_EBV-transformed_lymphocytes
EUR-like	ENSG00000153107.11	ANAPC1	0.38385	0.0155433	0.701089	0.942788	Cells_EBV-transformed_lymphocytes
EUR-like	ENSG00000104290.10	FZD3	-0.382245	-0.0154767	0.70228	0.942788	Cells_EBV-transformed_lymphocytes
EUR-like	ENSG00000248098.11	BCKDHA	0.381991	0.00237454	0.702468	0.942788	Cells_EBV-transformed_lymphocytes
EUR-like	ENSG00000067113.16	PLPP1	-0.381682	-0.00487053	0.702697	0.942788	Cells_EBV-transformed_lymphocytes
EUR-like	ENSG00000154920.14	EME1	-0.381635	-0.00399138	0.702732	0.942788	Cells_EBV-transformed_lymphocytes
EUR-like	ENSG00000123066.7	MED13L	0.381209	0.00698352	0.703048	0.942788	Cells_EBV-transformed_lymphocytes
EUR-like	ENSG00000176393.10	RNPEP	-0.381197	-0.00290987	0.703057	0.942788	Cells_EBV-transformed_lymphocytes
EUR-like	ENSG00000160695.14	VPS11	0.381111	0.0118718	0.703121	0.942788	Cells_EBV-transformed_lymphocytes
EUR-like	ENSG00000165555.9	NOXRED1	0.381086	0.00253663	0.70314	0.942788	Cells_EBV-transformed_lymphocytes
EUR-like	ENSG00000212993.4	POU5F1B	-0.38081	-0.0109656	0.703344	0.942788	Cells_EBV-transformed_lymphocytes
EUR-like	ENSG00000253263.1	KB-1507C5.3	-0.378577	-0.00368082	0.705002	0.944572	Cells_EBV-transformed_lymphocytes
EUR-like	ENSG00000169169.14	CPT1C	0.375633	0.00355119	0.70719	0.946144	Cells_EBV-transformed_lymphocytes
EUR-like	ENSG00000163848.19	ZNF148	-0.375254	-0.00728547	0.707472	0.946144	Cells_EBV-transformed_lymphocytes
EUR-like	ENSG00000197563.10	PIGN	0.375089	0.00277213	0.707595	0.946144	Cells_EBV-transformed_lymphocytes
EUR-like	ENSG00000166965.12	RCCD1	0.374881	0.00964106	0.707749	0.946144	Cells_EBV-transformed_lymphocytes
EUR-like	ENSG00000170906.15	NDUFA3	0.374799	0.00687221	0.70781	0.946144	Cells_EBV-transformed_lymphocytes
EUR-like	ENSG00000242616.3	GNG10	-0.373955	-0.00327209	0.708438	0.946546	Cells_EBV-transformed_lymphocytes
EUR-like	ENSG00000242474.2	AC093627.9	0.372624	0.00706845	0.709428	0.947359	Cells_EBV-transformed_lymphocytes
EUR-like	ENSG00000101751.10	POLI	-0.372172	-0.00379404	0.709765	0.947359	Cells_EBV-transformed_lymphocytes
EUR-like	ENSG00000164483.16	SAMD3	-0.371818	-0.00417429	0.710028	0.947359	Cells_EBV-transformed_lymphocytes
EUR-like	ENSG00000125450.10	NUP85	-0.3712	-0.00688841	0.710488	0.947389	Cells_EBV-transformed_lymphocytes
EUR-like	ENSG00000237595.3	RP11-112L6.3	-0.370369	-0.00331111	0.711107	0.947389	Cells_EBV-transformed_lymphocytes
EUR-like	ENSG00000076242.14	MLH1	0.36993	0.00398761	0.711434	0.947389	Cells_EBV-transformed_lymphocytes
EUR-like	ENSG00000139197.10	PEX5	-0.3697	-0.00183023	0.711606	0.947389	Cells_EBV-transformed_lymphocytes
EUR-like	ENSG00000138780.14	GSTCD	-0.369222	-0.00489183	0.711962	0.947389	Cells_EBV-transformed_lymphocytes
EUR-like	ENSG00000170270.4	GON7	0.368939	0.00384453	0.712174	0.947389	Cells_EBV-transformed_lymphocytes
EUR-like	ENSG00000169683.7	LRRC45	-0.367977	-0.00458934	0.71289	0.947389	Cells_EBV-transformed_lymphocytes
EUR-like	ENSG00000161618.9	ALDH16A1	-0.367974	-0.00347871	0.712892	0.947389	Cells_EBV-transformed_lymphocytes
EUR-like	ENSG00000002587.9	HS3ST1	-0.367834	-0.00293442	0.712997	0.947389	Cells_EBV-transformed_lymphocytes
EUR-like	ENSG00000163041.9	H3F3A	-0.365564	-0.00373851	0.714691	0.94891	Cells_EBV-transformed_lymphocytes
EUR-like	ENSG00000158769.17	F11R	-0.36542	-0.00382978	0.714798	0.94891	Cells_EBV-transformed_lymphocytes
EUR-like	ENSG00000167136.6	ENDOG	-0.36486	-0.00271054	0.715216	0.94903	Cells_EBV-transformed_lymphocytes
EUR-like	ENSG00000101574.14	METTL4	-0.363055	-0.00427741	0.716564	0.950383	Cells_EBV-transformed_lymphocytes
EUR-like	ENSG00000169136.10	ATF5	0.362011	0.00630891	0.717344	0.950563	Cells_EBV-transformed_lymphocytes
EUR-like	ENSG00000122863.5	CHST3	-0.361368	-0.00334228	0.717824	0.950563	Cells_EBV-transformed_lymphocytes
EUR-like	ENSG00000137269.14	LRRC1	-0.360874	-0.00249916	0.718193	0.950563	Cells_EBV-transformed_lymphocytes
EUR-like	ENSG00000151773.12	CCDC122	0.36063	0.00222039	0.718376	0.950563	Cells_EBV-transformed_lymphocytes
EUR-like	ENSG00000119906.11	SLF2	-0.360507	-0.00293178	0.718468	0.950563	Cells_EBV-transformed_lymphocytes
EUR-like	ENSG00000163216.6	SPRR2D	0.359806	0.00313981	0.718992	0.950563	Cells_EBV-transformed_lymphocytes
EUR-like	ENSG00000197312.11	DDI2	0.359798	0.00919336	0.718999	0.950563	Cells_EBV-transformed_lymphocytes
EUR-like	ENSG00000197978.9	GOLGA6L9	-0.359282	-0.00497495	0.719384	0.950638	Cells_EBV-transformed_lymphocytes
EUR-like	ENSG00000136237.18	RAPGEF5	0.357843	0.002006	0.720461	0.951627	Cells_EBV-transformed_lymphocytes
EUR-like	ENSG00000213625.8	LEPROT	-0.357356	-0.0018759	0.720825	0.951673	Cells_EBV-transformed_lymphocytes
EUR-like	ENSG00000197256.10	KANK2	0.356714	0.00426871	0.721306	0.951873	Cells_EBV-transformed_lymphocytes
EUR-like	ENSG00000117133.10	RPF1	0.353991	0.00628846	0.723346	0.953973	Cells_EBV-transformed_lymphocytes
EUR-like	ENSG00000004059.10	ARF5	0.353711	0.0106443	0.723556	0.953973	Cells_EBV-transformed_lymphocytes
EUR-like	ENSG00000255837.1	TAS2R20	0.352811	0.00333001	0.72423	0.954416	Cells_EBV-transformed_lymphocytes
EUR-like	ENSG00000134318.13	ROCK2	-0.352374	-0.00368617	0.724558	0.954416	Cells_EBV-transformed_lymphocytes
EUR-like	ENSG00000275720.1	CTB-75G16.3	0.351943	0.23134	0.724881	0.954416	Cells_EBV-transformed_lymphocytes
EUR-like	ENSG00000157693.14	TMEM268	0.350451	0.0152721	0.726001	0.955455	Cells_EBV-transformed_lymphocytes
EUR-like	ENSG00000169682.17	SPNS1	-0.349595	-0.00167384	0.726642	0.955865	Cells_EBV-transformed_lymphocytes
EUR-like	ENSG00000166401.14	SERPINB8	-0.348034	-0.00304788	0.727815	0.956968	Cells_EBV-transformed_lymphocytes
EUR-like	ENSG00000251615.3	RP11-774O3.3	0.346586	0.00268282	0.728902	0.956968	Cells_EBV-transformed_lymphocytes
EUR-like	ENSG00000154589.6	LY96	-0.345722	-0.00220139	0.729552	0.956968	Cells_EBV-transformed_lymphocytes
EUR-like	ENSG00000135541.20	AHI1	-0.344465	-0.00130104	0.730497	0.956968	Cells_EBV-transformed_lymphocytes
EUR-like	ENSG00000159884.11	CCDC107	0.343946	0.000274644	0.730887	0.956968	Cells_EBV-transformed_lymphocytes
EUR-like	ENSG00000139835.13	GRTP1	0.34382	0.00356412	0.730982	0.956968	Cells_EBV-transformed_lymphocytes
EUR-like	ENSG00000243156.7	MICAL3	-0.343745	-0.0039985	0.731038	0.956968	Cells_EBV-transformed_lymphocytes
EUR-like	ENSG00000220205.8	VAMP2	-0.343589	-0.00219954	0.731155	0.956968	Cells_EBV-transformed_lymphocytes
EUR-like	ENSG00000174780.15	SRP72	0.343485	0.00217068	0.731234	0.956968	Cells_EBV-transformed_lymphocytes
EUR-like	ENSG00000227533.5	SLC2A1-AS1	0.343355	0.00189483	0.731331	0.956968	Cells_EBV-transformed_lymphocytes
EUR-like	ENSG00000260261.1	RP11-480A16.1	0.343054	0.00171822	0.731558	0.956968	Cells_EBV-transformed_lymphocytes
EUR-like	ENSG00000167202.11	TBC1D2B	-0.342574	-0.00281691	0.731919	0.956968	Cells_EBV-transformed_lymphocytes
EUR-like	ENSG00000110906.12	KCTD10	-0.341829	-0.00437754	0.73248	0.956968	Cells_EBV-transformed_lymphocytes
EUR-like	ENSG00000154719.13	MRPL39	-0.341806	-0.00291976	0.732497	0.956968	Cells_EBV-transformed_lymphocytes
EUR-like	ENSG00000141736.13	ERBB2	-0.341686	-0.0021947	0.732587	0.956968	Cells_EBV-transformed_lymphocytes
EUR-like	ENSG00000173401.9	GLIPR1L1	0.341294	0.00364687	0.732882	0.956968	Cells_EBV-transformed_lymphocytes
EUR-like	ENSG00000272892.1	RP11-57G10.8	-0.340681	-0.0019744	0.733344	0.956968	Cells_EBV-transformed_lymphocytes
EUR-like	ENSG00000204516.9	MICB	-0.340563	-0.00510771	0.733433	0.956968	Cells_EBV-transformed_lymphocytes
EUR-like	ENSG00000145901.14	TNIP1	-0.338383	-0.00957338	0.735075	0.957753	Cells_EBV-transformed_lymphocytes
EUR-like	ENSG00000021826.14	CPS1	0.337861	0.00251854	0.735468	0.957753	Cells_EBV-transformed_lymphocytes
EUR-like	ENSG00000067057.16	PFKP	-0.33766	-0.00490252	0.735619	0.957753	Cells_EBV-transformed_lymphocytes
EUR-like	ENSG00000102763.17	VWA8	0.337016	0.00205546	0.736105	0.957753	Cells_EBV-transformed_lymphocytes
EUR-like	ENSG00000228889.6	UBAC2-AS1	-0.336931	-0.00422604	0.736169	0.957753	Cells_EBV-transformed_lymphocytes
EUR-like	ENSG00000234630.1	LL22NC03-2H8.4	0.336353	0.00311617	0.736605	0.957753	Cells_EBV-transformed_lymphocytes
EUR-like	ENSG00000132849.19	PATJ	0.336139	0.00809888	0.736766	0.957753	Cells_EBV-transformed_lymphocytes
EUR-like	ENSG00000221926.11	TRIM16	0.336068	0.00283553	0.736819	0.957753	Cells_EBV-transformed_lymphocytes
EUR-like	ENSG00000185787.14	MORF4L1	-0.335812	-0.00427716	0.737013	0.957753	Cells_EBV-transformed_lymphocytes
EUR-like	ENSG00000178201.4	VN1R1	0.334663	0.000866829	0.73788	0.958376	Cells_EBV-transformed_lymphocytes
EUR-like	ENSG00000162877.12	PM20D1	-0.334235	-0.00361264	0.738203	0.958376	Cells_EBV-transformed_lymphocytes
EUR-like	ENSG00000141076.17	UTP4	-0.333675	-0.00332695	0.738625	0.958376	Cells_EBV-transformed_lymphocytes
EUR-like	ENSG00000152492.13	CCDC50	-0.333035	-0.00333382	0.739108	0.958376	Cells_EBV-transformed_lymphocytes
EUR-like	ENSG00000274180.1	NATD1	0.332981	0.00437678	0.739149	0.958376	Cells_EBV-transformed_lymphocytes
EUR-like	ENSG00000268362.5	CTD-2017D11.1	-0.332488	-0.000717813	0.739521	0.95843	Cells_EBV-transformed_lymphocytes
EUR-like	ENSG00000214290.8	COLCA2	-0.330196	-0.00286463	0.741252	0.959833	Cells_EBV-transformed_lymphocytes
EUR-like	ENSG00000264364.2	DYNLL2	-0.330106	-0.00846753	0.74132	0.959833	Cells_EBV-transformed_lymphocytes
EUR-like	ENSG00000273036.2	FAM95C	-0.329715	-0.00225633	0.741616	0.959833	Cells_EBV-transformed_lymphocytes
EUR-like	ENSG00000182551.13	ADI1	-0.328075	-0.00361318	0.742855	0.959833	Cells_EBV-transformed_lymphocytes
EUR-like	ENSG00000143198.12	MGST3	-0.327834	-0.0040146	0.743037	0.959833	Cells_EBV-transformed_lymphocytes
EUR-like	ENSG00000137274.12	BPHL	0.327804	0.00226488	0.74306	0.959833	Cells_EBV-transformed_lymphocytes
EUR-like	ENSG00000234284.6	ZNF879	0.327596	0.00172467	0.743217	0.959833	Cells_EBV-transformed_lymphocytes
EUR-like	ENSG00000069424.14	KCNAB2	0.327543	0.00312269	0.743257	0.959833	Cells_EBV-transformed_lymphocytes
EUR-like	ENSG00000163576.17	EFHB	-0.325928	-0.00110164	0.744479	0.959914	Cells_EBV-transformed_lymphocytes
EUR-like	ENSG00000183530.13	PRR14L	-0.325725	-0.0141808	0.744632	0.959914	Cells_EBV-transformed_lymphocytes
EUR-like	ENSG00000148925.10	BTBD10	-0.325162	-0.00473456	0.745059	0.959914	Cells_EBV-transformed_lymphocytes
EUR-like	ENSG00000085721.12	RRN3	0.32477	0.00240892	0.745355	0.959914	Cells_EBV-transformed_lymphocytes
EUR-like	ENSG00000113946.3	CLDN16	0.324411	0.00268318	0.745627	0.959914	Cells_EBV-transformed_lymphocytes
EUR-like	ENSG00000121895.7	TMEM156	0.323993	0.00115519	0.745943	0.959914	Cells_EBV-transformed_lymphocytes
EUR-like	ENSG00000125885.13	MCM8	0.323879	0.00428986	0.74603	0.959914	Cells_EBV-transformed_lymphocytes
EUR-like	ENSG00000104427.11	ZC2HC1A	0.323362	0.00162807	0.746421	0.959914	Cells_EBV-transformed_lymphocytes
EUR-like	ENSG00000213889.10	PPM1N	0.323079	0.00591913	0.746635	0.959914	Cells_EBV-transformed_lymphocytes
EUR-like	ENSG00000151611.13	MMAA	-0.323078	-0.00335817	0.746637	0.959914	Cells_EBV-transformed_lymphocytes
EUR-like	ENSG00000169967.16	MAP3K2	-0.320119	-0.00384803	0.748878	0.96233	Cells_EBV-transformed_lymphocytes
EUR-like	ENSG00000178202.12	KDELC2	0.319719	0.00209658	0.749181	0.96233	Cells_EBV-transformed_lymphocytes
EUR-like	ENSG00000006740.16	ARHGAP44	-0.319049	-0.00464353	0.74969	0.962391	Cells_EBV-transformed_lymphocytes
EUR-like	ENSG00000255151.2	GLYATL1P3	-0.31878	-0.00303456	0.749893	0.962391	Cells_EBV-transformed_lymphocytes
EUR-like	ENSG00000130943.6	PKDREJ	0.317504	0.00121918	0.750861	0.963206	Cells_EBV-transformed_lymphocytes
EUR-like	ENSG00000171806.11	METTL18	0.316054	0.00143987	0.751961	0.963222	Cells_EBV-transformed_lymphocytes
EUR-like	ENSG00000205643.10	CDPF1	-0.315791	-0.00158939	0.752161	0.963222	Cells_EBV-transformed_lymphocytes
EUR-like	ENSG00000135912.10	TTLL4	0.314586	0.00328618	0.753076	0.963222	Cells_EBV-transformed_lymphocytes
EUR-like	ENSG00000145936.8	KCNMB1	-0.314369	-0.00628782	0.753241	0.963222	Cells_EBV-transformed_lymphocytes
EUR-like	ENSG00000263280.1	LA16c-325D7.2	0.314181	0.00117048	0.753384	0.963222	Cells_EBV-transformed_lymphocytes
EUR-like	ENSG00000064886.13	CHI3L2	0.313229	0.00178387	0.754107	0.963222	Cells_EBV-transformed_lymphocytes
EUR-like	ENSG00000175643.8	RMI2	-0.312092	-0.00284247	0.754971	0.963222	Cells_EBV-transformed_lymphocytes
EUR-like	ENSG00000179195.15	ZNF664	0.311092	0.00392845	0.755731	0.963222	Cells_EBV-transformed_lymphocytes
EUR-like	ENSG00000141480.17	ARRB2	0.310651	0.00241912	0.756066	0.963222	Cells_EBV-transformed_lymphocytes
EUR-like	ENSG00000168300.13	PCMTD1	-0.310378	-0.00765789	0.756274	0.963222	Cells_EBV-transformed_lymphocytes
EUR-like	ENSG00000176890.15	TYMS	-0.310239	-0.00846914	0.756379	0.963222	Cells_EBV-transformed_lymphocytes
EUR-like	ENSG00000112584.13	FAM120B	0.309157	0.00358752	0.757202	0.963222	Cells_EBV-transformed_lymphocytes
EUR-like	ENSG00000140830.8	TXNL4B	0.30912	0.00537343	0.757231	0.963222	Cells_EBV-transformed_lymphocytes
EUR-like	ENSG00000171368.11	TPPP	0.308803	0.00238632	0.757471	0.963222	Cells_EBV-transformed_lymphocytes
EUR-like	ENSG00000184056.14	VPS33B	0.308781	0.00253187	0.757488	0.963222	Cells_EBV-transformed_lymphocytes
EUR-like	ENSG00000240875.5	LINC00886	0.307618	0.00112799	0.758373	0.963222	Cells_EBV-transformed_lymphocytes
EUR-like	ENSG00000213903.8	LTB4R	0.306881	0.00405863	0.758934	0.963222	Cells_EBV-transformed_lymphocytes
EUR-like	ENSG00000187862.11	TTC24	0.306781	0.00625789	0.75901	0.963222	Cells_EBV-transformed_lymphocytes
EUR-like	ENSG00000143643.12	TTC13	0.306761	0.00621567	0.759025	0.963222	Cells_EBV-transformed_lymphocytes
EUR-like	ENSG00000178573.6	MAF	-0.306608	-0.0056423	0.759142	0.963222	Cells_EBV-transformed_lymphocytes
EUR-like	ENSG00000164144.15	ARFIP1	-0.306015	-0.0031676	0.759593	0.963222	Cells_EBV-transformed_lymphocytes
EUR-like	ENSG00000105829.11	BET1	-0.305911	-0.00379622	0.759672	0.963222	Cells_EBV-transformed_lymphocytes
EUR-like	ENSG00000124171.8	PARD6B	0.305574	0.00247211	0.759929	0.963222	Cells_EBV-transformed_lymphocytes
EUR-like	ENSG00000197321.14	SVIL	-0.304696	-0.00307314	0.760598	0.963222	Cells_EBV-transformed_lymphocytes
EUR-like	ENSG00000204947.8	ZNF425	-0.304248	-0.00236636	0.760939	0.963222	Cells_EBV-transformed_lymphocytes
EUR-like	ENSG00000100304.12	TTLL12	0.30422	0.00218784	0.760961	0.963222	Cells_EBV-transformed_lymphocytes
EUR-like	ENSG00000182612.10	TSPAN10	0.304184	0.00121653	0.760988	0.963222	Cells_EBV-transformed_lymphocytes
EUR-like	ENSG00000236800.1	RP11-534L6.2	-0.303895	-0.0011889	0.761208	0.963222	Cells_EBV-transformed_lymphocytes
EUR-like	ENSG00000136250.11	AOAH	0.302788	0.00516097	0.762051	0.963222	Cells_EBV-transformed_lymphocytes
EUR-like	ENSG00000148090.11	AUH	-0.30256	-0.00231879	0.762225	0.963222	Cells_EBV-transformed_lymphocytes
EUR-like	ENSG00000165410.14	CFL2	0.301835	0.00170823	0.762778	0.963222	Cells_EBV-transformed_lymphocytes
EUR-like	ENSG00000163879.10	DNALI1	-0.30182	-0.00323865	0.762789	0.963222	Cells_EBV-transformed_lymphocytes
EUR-like	ENSG00000163131.10	CTSS	0.301775	0.00275676	0.762824	0.963222	Cells_EBV-transformed_lymphocytes
EUR-like	ENSG00000242268.2	LINC02082	-0.301635	-0.00390589	0.762931	0.963222	Cells_EBV-transformed_lymphocytes
EUR-like	ENSG00000142856.16	ITGB3BP	-0.300906	-0.00298006	0.763486	0.963222	Cells_EBV-transformed_lymphocytes
EUR-like	ENSG00000095383.19	TBC1D2	-0.300458	-0.00463696	0.763828	0.963222	Cells_EBV-transformed_lymphocytes
EUR-like	ENSG00000196539.3	OR2T3	0.300346	0.00466907	0.763913	0.963222	Cells_EBV-transformed_lymphocytes
EUR-like	ENSG00000104972.15	LILRB1	-0.300336	-0.0039167	0.763921	0.963222	Cells_EBV-transformed_lymphocytes
EUR-like	ENSG00000146733.13	PSPH	0.299991	0.00685739	0.764184	0.963222	Cells_EBV-transformed_lymphocytes
EUR-like	ENSG00000178425.13	NT5DC1	-0.299987	-0.00304278	0.764187	0.963222	Cells_EBV-transformed_lymphocytes
EUR-like	ENSG00000163320.10	CGGBP1	-0.299197	-0.00418989	0.76479	0.963562	Cells_EBV-transformed_lymphocytes
EUR-like	ENSG00000170638.9	TRABD	-0.298628	-0.00215571	0.765224	0.963689	Cells_EBV-transformed_lymphocytes
EUR-like	ENSG00000128606.12	LRRC17	-0.297733	-0.00156584	0.765907	0.964027	Cells_EBV-transformed_lymphocytes
EUR-like	ENSG00000170214.3	ADRA1B	-0.297389	-0.0037865	0.766169	0.964027	Cells_EBV-transformed_lymphocytes
EUR-like	ENSG00000154803.12	FLCN	-0.296967	-0.0025975	0.766492	0.964027	Cells_EBV-transformed_lymphocytes
EUR-like	ENSG00000237232.7	ZNF295-AS1	-0.296417	-0.00102288	0.766912	0.964136	Cells_EBV-transformed_lymphocytes
EUR-like	ENSG00000189171.14	S100A13	-0.295859	-0.00226239	0.767338	0.964253	Cells_EBV-transformed_lymphocytes
EUR-like	ENSG00000174442.11	ZWILCH	-0.294278	-0.00214169	0.768545	0.964966	Cells_EBV-transformed_lymphocytes
EUR-like	ENSG00000112357.12	PEX7	0.293826	0.00148959	0.768891	0.964966	Cells_EBV-transformed_lymphocytes
EUR-like	ENSG00000083807.9	SLC27A5	0.293741	0.0029082	0.768956	0.964966	Cells_EBV-transformed_lymphocytes
EUR-like	ENSG00000256537.4	SMIM10L1	0.292827	0.00281862	0.769655	0.964966	Cells_EBV-transformed_lymphocytes
EUR-like	ENSG00000162819.11	BROX	0.292244	0.00221716	0.7701	0.964966	Cells_EBV-transformed_lymphocytes
EUR-like	ENSG00000141858.11	SAMD1	0.29118	0.00515473	0.770914	0.964966	Cells_EBV-transformed_lymphocytes
EUR-like	ENSG00000215114.8	UBXN2B	-0.290654	-0.00408079	0.771316	0.964966	Cells_EBV-transformed_lymphocytes
EUR-like	ENSG00000136111.12	TBC1D4	-0.29061	-0.00119687	0.77135	0.964966	Cells_EBV-transformed_lymphocytes
EUR-like	ENSG00000234432.4	RP11-1275H24.1	0.290329	0.00358041	0.771564	0.964966	Cells_EBV-transformed_lymphocytes
EUR-like	ENSG00000122042.9	UBL3	-0.289449	-0.00819284	0.772238	0.964966	Cells_EBV-transformed_lymphocytes
EUR-like	ENSG00000182782.7	HCAR2	-0.288607	-0.00265389	0.772882	0.964966	Cells_EBV-transformed_lymphocytes
EUR-like	ENSG00000164181.13	ELOVL7	-0.28841	-0.00168808	0.773033	0.964966	Cells_EBV-transformed_lymphocytes
EUR-like	ENSG00000164167.10	LSM6	0.28801	0.00839672	0.773339	0.964966	Cells_EBV-transformed_lymphocytes
EUR-like	ENSG00000101638.13	ST8SIA5	0.287934	0.0019496	0.773397	0.964966	Cells_EBV-transformed_lymphocytes
EUR-like	ENSG00000124116.18	WFDC3	-0.287695	-0.00192438	0.77358	0.964966	Cells_EBV-transformed_lymphocytes
EUR-like	ENSG00000171940.13	ZNF217	-0.287393	-0.00459951	0.773811	0.964966	Cells_EBV-transformed_lymphocytes
EUR-like	ENSG00000115946.7	PNO1	0.287289	0.0038799	0.773891	0.964966	Cells_EBV-transformed_lymphocytes
EUR-like	ENSG00000116698.21	SMG7	-0.286457	-0.00113613	0.774528	0.964966	Cells_EBV-transformed_lymphocytes
EUR-like	ENSG00000137218.10	FRS3	-0.285889	-0.00566534	0.774963	0.964966	Cells_EBV-transformed_lymphocytes
EUR-like	ENSG00000132313.14	MRPL35	-0.285461	-0.00757892	0.775291	0.964966	Cells_EBV-transformed_lymphocytes
EUR-like	ENSG00000152382.5	TADA1	0.285285	0.00233231	0.775426	0.964966	Cells_EBV-transformed_lymphocytes
EUR-like	ENSG00000125877.12	ITPA	0.285216	0.00257928	0.775479	0.964966	Cells_EBV-transformed_lymphocytes
EUR-like	ENSG00000161016.17	RPL8	-0.284277	-0.00280543	0.776198	0.964966	Cells_EBV-transformed_lymphocytes
EUR-like	ENSG00000143337.18	TOR1AIP1	-0.284242	-0.00157379	0.776225	0.964966	Cells_EBV-transformed_lymphocytes
EUR-like	ENSG00000119471.14	HSDL2	0.284133	0.00250134	0.776309	0.964966	Cells_EBV-transformed_lymphocytes
EUR-like	ENSG00000170581.13	STAT2	0.283172	0.00546182	0.777045	0.964966	Cells_EBV-transformed_lymphocytes
EUR-like	ENSG00000104093.13	DMXL2	-0.282761	-0.00371319	0.77736	0.964966	Cells_EBV-transformed_lymphocytes
EUR-like	ENSG00000197713.14	RPE	0.282514	0.00388488	0.777549	0.964966	Cells_EBV-transformed_lymphocytes
EUR-like	ENSG00000270977.1	AC015849.16	-0.282481	-0.00936576	0.777575	0.964966	Cells_EBV-transformed_lymphocytes
EUR-like	ENSG00000136003.15	ISCU	-0.281667	-0.00508537	0.778199	0.965327	Cells_EBV-transformed_lymphocytes
EUR-like	ENSG00000023697.12	DERA	0.280591	0.00109078	0.779024	0.965937	Cells_EBV-transformed_lymphocytes
EUR-like	ENSG00000198393.7	ZNF26	0.279297	0.00811235	0.780017	0.966152	Cells_EBV-transformed_lymphocytes
EUR-like	ENSG00000176894.9	PXMP2	-0.279038	-0.00385419	0.780216	0.966152	Cells_EBV-transformed_lymphocytes
EUR-like	ENSG00000060558.3	GNA15	-0.278428	-0.000782616	0.780683	0.966152	Cells_EBV-transformed_lymphocytes
EUR-like	ENSG00000130725.7	UBE2M	-0.278161	-0.00378793	0.780889	0.966152	Cells_EBV-transformed_lymphocytes
EUR-like	ENSG00000124201.14	ZNFX1	-0.277934	-0.00292523	0.781063	0.966152	Cells_EBV-transformed_lymphocytes
EUR-like	ENSG00000244094.1	SPRR2F	-0.277512	-0.00732641	0.781387	0.966152	Cells_EBV-transformed_lymphocytes
EUR-like	ENSG00000146707.14	POMZP3	0.277171	0.000815846	0.781648	0.966152	Cells_EBV-transformed_lymphocytes
EUR-like	ENSG00000105278.10	ZFR2	-0.276884	-0.00171104	0.781869	0.966152	Cells_EBV-transformed_lymphocytes
EUR-like	ENSG00000279278.1	CH17-264L24.1	0.276268	0.00308107	0.782342	0.966325	Cells_EBV-transformed_lymphocytes
EUR-like	ENSG00000162946.21	DISC1	0.27319	0.00551082	0.784707	0.967954	Cells_EBV-transformed_lymphocytes
EUR-like	ENSG00000120438.11	TCP1	0.272905	0.00875163	0.784927	0.967954	Cells_EBV-transformed_lymphocytes
EUR-like	ENSG00000087494.15	PTHLH	0.272155	0.00184021	0.785503	0.967954	Cells_EBV-transformed_lymphocytes
EUR-like	ENSG00000144791.9	LIMD1	-0.271218	-0.00321209	0.786224	0.967954	Cells_EBV-transformed_lymphocytes
EUR-like	ENSG00000267719.1	LINC02078	0.270972	0.00153282	0.786412	0.967954	Cells_EBV-transformed_lymphocytes
EUR-like	ENSG00000231887.6	PRH1	-0.270643	-0.00144556	0.786666	0.967954	Cells_EBV-transformed_lymphocytes
EUR-like	ENSG00000168275.14	COA6	0.270354	0.00237435	0.786888	0.967954	Cells_EBV-transformed_lymphocytes
EUR-like	ENSG00000185619.18	PCGF3	-0.270139	-0.00136957	0.787053	0.967954	Cells_EBV-transformed_lymphocytes
EUR-like	ENSG00000110092.3	CCND1	-0.270138	-0.00169237	0.787054	0.967954	Cells_EBV-transformed_lymphocytes
EUR-like	ENSG00000103356.15	EARS2	-0.269556	-0.00345875	0.787502	0.967954	Cells_EBV-transformed_lymphocytes
EUR-like	ENSG00000138035.14	PNPT1	-0.26881	-0.00426777	0.788076	0.967954	Cells_EBV-transformed_lymphocytes
EUR-like	ENSG00000177182.10	CLVS1	-0.268379	-0.00219427	0.788407	0.967954	Cells_EBV-transformed_lymphocytes
EUR-like	ENSG00000240859.1	AC093627.10	0.268371	0.00412608	0.788414	0.967954	Cells_EBV-transformed_lymphocytes
EUR-like	ENSG00000101158.13	NELFCD	-0.268127	-0.00161401	0.788602	0.967954	Cells_EBV-transformed_lymphocytes
EUR-like	ENSG00000161217.11	PCYT1A	-0.267092	-0.0010113	0.789399	0.967954	Cells_EBV-transformed_lymphocytes
EUR-like	ENSG00000163257.10	DCAF16	0.267065	0.00623456	0.789419	0.967954	Cells_EBV-transformed_lymphocytes
EUR-like	ENSG00000256294.7	ZNF225	-0.266846	-0.00240784	0.789588	0.967954	Cells_EBV-transformed_lymphocytes
EUR-like	ENSG00000151694.12	ADAM17	-0.266724	-0.00293729	0.789682	0.967954	Cells_EBV-transformed_lymphocytes
EUR-like	ENSG00000105136.20	ZNF419	-0.265836	-0.00388552	0.790365	0.968111	Cells_EBV-transformed_lymphocytes
EUR-like	ENSG00000180817.11	PPA1	-0.264449	-0.00238572	0.791434	0.968111	Cells_EBV-transformed_lymphocytes
EUR-like	ENSG00000182150.15	ERCC6L2	0.264343	0.00259004	0.791515	0.968111	Cells_EBV-transformed_lymphocytes
EUR-like	ENSG00000267583.5	RP11-322E11.5	-0.263747	-0.00594736	0.791975	0.968111	Cells_EBV-transformed_lymphocytes
EUR-like	ENSG00000126790.11	L3HYPDH	-0.263717	-0.00182149	0.791998	0.968111	Cells_EBV-transformed_lymphocytes
EUR-like	ENSG00000169246.16	NPIPB3	0.263711	0.00107443	0.792003	0.968111	Cells_EBV-transformed_lymphocytes
EUR-like	ENSG00000112667.12	DNPH1	0.26261	0.00133254	0.792851	0.968111	Cells_EBV-transformed_lymphocytes
EUR-like	ENSG00000086232.12	EIF2AK1	-0.262504	-0.000933866	0.792933	0.968111	Cells_EBV-transformed_lymphocytes
EUR-like	ENSG00000140092.14	FBLN5	-0.26163	-0.00243508	0.793607	0.968111	Cells_EBV-transformed_lymphocytes
EUR-like	ENSG00000198040.10	ZNF84	-0.261244	-0.00323217	0.793904	0.968111	Cells_EBV-transformed_lymphocytes
EUR-like	ENSG00000185290.3	NUPR2	0.260052	0.00145973	0.794824	0.968111	Cells_EBV-transformed_lymphocytes
EUR-like	ENSG00000127507.17	ADGRE2	0.259873	0.00249026	0.794961	0.968111	Cells_EBV-transformed_lymphocytes
EUR-like	ENSG00000105483.17	CARD8	0.259779	0.00168039	0.795034	0.968111	Cells_EBV-transformed_lymphocytes
EUR-like	ENSG00000092036.18	HAUS4	0.259481	0.0041872	0.795264	0.968111	Cells_EBV-transformed_lymphocytes
EUR-like	ENSG00000127418.14	FGFRL1	-0.258474	-0.00300568	0.796041	0.968111	Cells_EBV-transformed_lymphocytes
EUR-like	ENSG00000085415.15	SEH1L	0.258312	0.00335843	0.796166	0.968111	Cells_EBV-transformed_lymphocytes
EUR-like	ENSG00000139182.13	CLSTN3	-0.257366	-0.000852384	0.796897	0.968111	Cells_EBV-transformed_lymphocytes
EUR-like	ENSG00000141295.13	SCRN2	0.256687	0.000822719	0.79742	0.968111	Cells_EBV-transformed_lymphocytes
EUR-like	ENSG00000172113.8	NME6	0.256587	0.00109753	0.797498	0.968111	Cells_EBV-transformed_lymphocytes
EUR-like	ENSG00000165997.4	ARL5B	0.256111	0.00456781	0.797865	0.968111	Cells_EBV-transformed_lymphocytes
EUR-like	ENSG00000129673.9	AANAT	-0.255954	-0.00282792	0.797987	0.968111	Cells_EBV-transformed_lymphocytes
EUR-like	ENSG00000185187.12	SIGIRR	-0.255768	-0.00373929	0.79813	0.968111	Cells_EBV-transformed_lymphocytes
EUR-like	ENSG00000257127.6	CLLU1	0.254555	0.00149521	0.799067	0.968111	Cells_EBV-transformed_lymphocytes
EUR-like	ENSG00000213231.12	TCL1B	-0.254315	-0.00120886	0.799252	0.968111	Cells_EBV-transformed_lymphocytes
EUR-like	ENSG00000188227.12	ZNF793	0.254201	0.00398468	0.79934	0.968111	Cells_EBV-transformed_lymphocytes
EUR-like	ENSG00000167264.17	DUS2	-0.254035	-0.0108652	0.799468	0.968111	Cells_EBV-transformed_lymphocytes
EUR-like	ENSG00000112992.16	NNT	-0.253977	-0.00144162	0.799514	0.968111	Cells_EBV-transformed_lymphocytes
EUR-like	ENSG00000272447.1	RP11-182L21.6	-0.252169	-0.001069	0.80091	0.968111	Cells_EBV-transformed_lymphocytes
EUR-like	ENSG00000172349.17	IL16	0.25209	0.00089063	0.800971	0.968111	Cells_EBV-transformed_lymphocytes
EUR-like	ENSG00000184752.12	NDUFA12	0.251267	0.00188322	0.801607	0.968111	Cells_EBV-transformed_lymphocytes
EUR-like	ENSG00000117748.9	RPA2	-0.251173	-0.00127155	0.801681	0.968111	Cells_EBV-transformed_lymphocytes
EUR-like	ENSG00000255150.2	EID3	0.250638	0.00137363	0.802094	0.968111	Cells_EBV-transformed_lymphocytes
EUR-like	ENSG00000111725.10	PRKAB1	0.2506	0.00103294	0.802123	0.968111	Cells_EBV-transformed_lymphocytes
EUR-like	ENSG00000119227.7	PIGZ	0.250486	0.00340038	0.802212	0.968111	Cells_EBV-transformed_lymphocytes
EUR-like	ENSG00000273272.1	CTA-384D8.34	-0.250402	-0.00184226	0.802276	0.968111	Cells_EBV-transformed_lymphocytes
EUR-like	ENSG00000213780.10	GTF2H4	0.250199	0.00222762	0.802434	0.968111	Cells_EBV-transformed_lymphocytes
EUR-like	ENSG00000057935.13	MTA3	0.249621	0.00340723	0.80288	0.968111	Cells_EBV-transformed_lymphocytes
EUR-like	ENSG00000107882.11	SUFU	-0.249586	-0.00557507	0.802908	0.968111	Cells_EBV-transformed_lymphocytes
EUR-like	ENSG00000077235.17	GTF3C1	-0.248958	-0.0039261	0.803393	0.968111	Cells_EBV-transformed_lymphocytes
EUR-like	ENSG00000141385.9	AFG3L2	0.248865	0.00136502	0.803465	0.968111	Cells_EBV-transformed_lymphocytes
EUR-like	ENSG00000088035.15	ALG6	0.248787	0.00579468	0.803525	0.968111	Cells_EBV-transformed_lymphocytes
EUR-like	ENSG00000188234.13	AGAP4	0.24815	0.00412723	0.804018	0.968302	Cells_EBV-transformed_lymphocytes
EUR-like	ENSG00000162576.16	MXRA8	0.245154	0.00258329	0.806337	0.970456	Cells_EBV-transformed_lymphocytes
EUR-like	ENSG00000023902.13	PLEKHO1	-0.244973	-0.0140501	0.806478	0.970456	Cells_EBV-transformed_lymphocytes
EUR-like	ENSG00000158669.11	GPAT4	0.243556	0.003417	0.807575	0.970732	Cells_EBV-transformed_lymphocytes
EUR-like	ENSG00000184497.12	TMEM255B	0.243493	0.000852929	0.807623	0.970732	Cells_EBV-transformed_lymphocytes
EUR-like	ENSG00000031691.6	CENPQ	-0.243024	-0.00139803	0.807987	0.970732	Cells_EBV-transformed_lymphocytes
EUR-like	ENSG00000125247.15	TMTC4	0.242944	0.00142849	0.808049	0.970732	Cells_EBV-transformed_lymphocytes
EUR-like	ENSG00000213398.7	LCAT	-0.241933	-0.0036043	0.808832	0.97127	Cells_EBV-transformed_lymphocytes
EUR-like	ENSG00000013523.9	ANGEL1	0.238711	0.00173726	0.81133	0.972214	Cells_EBV-transformed_lymphocytes
EUR-like	ENSG00000112297.14	AIM1	-0.238698	-0.00171268	0.81134	0.972214	Cells_EBV-transformed_lymphocytes
EUR-like	ENSG00000108592.16	FTSJ3	0.238365	0.00176843	0.811598	0.972214	Cells_EBV-transformed_lymphocytes
EUR-like	ENSG00000136449.13	MYCBPAP	0.238242	0.00127903	0.811694	0.972214	Cells_EBV-transformed_lymphocytes
EUR-like	ENSG00000258760.1	CTD-2509G16.5	-0.235458	-0.00288661	0.813853	0.972214	Cells_EBV-transformed_lymphocytes
EUR-like	ENSG00000204149.10	AGAP6	-0.235454	-0.00353755	0.813856	0.972214	Cells_EBV-transformed_lymphocytes
EUR-like	ENSG00000166471.10	TMEM41B	0.234803	0.00209556	0.814362	0.972214	Cells_EBV-transformed_lymphocytes
EUR-like	ENSG00000099330.8	OCEL1	-0.234617	-0.00282061	0.814506	0.972214	Cells_EBV-transformed_lymphocytes
EUR-like	ENSG00000186834.3	HEXIM1	-0.234537	-0.0025335	0.814568	0.972214	Cells_EBV-transformed_lymphocytes
EUR-like	ENSG00000112902.11	SEMA5A	0.234311	0.00198128	0.814743	0.972214	Cells_EBV-transformed_lymphocytes
EUR-like	ENSG00000180481.10	GLIPR1L2	-0.233758	-0.00104281	0.815173	0.972214	Cells_EBV-transformed_lymphocytes
EUR-like	ENSG00000176974.19	SHMT1	0.233703	0.00134953	0.815216	0.972214	Cells_EBV-transformed_lymphocytes
EUR-like	ENSG00000120675.5	DNAJC15	0.233327	0.000742608	0.815507	0.972214	Cells_EBV-transformed_lymphocytes
EUR-like	ENSG00000133794.17	ARNTL	0.233101	0.00158226	0.815683	0.972214	Cells_EBV-transformed_lymphocytes
EUR-like	ENSG00000277149.4	TYW1B	-0.2328	-0.00115105	0.815917	0.972214	Cells_EBV-transformed_lymphocytes
EUR-like	ENSG00000176014.12	TUBB6	-0.232019	-0.00212578	0.816524	0.972214	Cells_EBV-transformed_lymphocytes
EUR-like	ENSG00000198160.14	MIER1	0.231952	0.00534743	0.816576	0.972214	Cells_EBV-transformed_lymphocytes
EUR-like	ENSG00000164111.14	ANXA5	0.231944	0.000935424	0.816582	0.972214	Cells_EBV-transformed_lymphocytes
EUR-like	ENSG00000184434.7	LRRC19	-0.231919	-0.0018383	0.816601	0.972214	Cells_EBV-transformed_lymphocytes
EUR-like	ENSG00000123219.12	CENPK	0.231749	0.00140061	0.816733	0.972214	Cells_EBV-transformed_lymphocytes
EUR-like	ENSG00000163519.13	TRAT1	0.231531	0.00266525	0.816902	0.972214	Cells_EBV-transformed_lymphocytes
EUR-like	ENSG00000157999.5	ANKRD61	-0.230868	-0.00270463	0.817418	0.972214	Cells_EBV-transformed_lymphocytes
EUR-like	ENSG00000126266.3	FFAR1	0.230539	0.0013467	0.817673	0.972214	Cells_EBV-transformed_lymphocytes
EUR-like	ENSG00000160299.16	PCNT	0.230528	0.00100443	0.817681	0.972214	Cells_EBV-transformed_lymphocytes
EUR-like	ENSG00000215305.9	VPS16	0.229438	0.00365084	0.818529	0.972822	Cells_EBV-transformed_lymphocytes
EUR-like	ENSG00000275832.4	ARHGAP23	-0.225803	-0.00249279	0.821355	0.975511	Cells_EBV-transformed_lymphocytes
EUR-like	ENSG00000105376.4	ICAM5	-0.225382	-0.00212697	0.821682	0.975511	Cells_EBV-transformed_lymphocytes
EUR-like	ENSG00000224137.1	LINC01857	-0.225039	-0.00108498	0.821949	0.975511	Cells_EBV-transformed_lymphocytes
EUR-like	ENSG00000244509.3	APOBEC3C	-0.224794	-0.000526841	0.822139	0.975511	Cells_EBV-transformed_lymphocytes
EUR-like	ENSG00000182173.12	TSEN54	0.224153	0.00183095	0.822638	0.975703	Cells_EBV-transformed_lymphocytes
EUR-like	ENSG00000092758.15	COL9A3	-0.223172	-0.00223369	0.823402	0.976208	Cells_EBV-transformed_lymphocytes
EUR-like	ENSG00000158077.4	NLRP14	-0.222714	-0.00156767	0.823758	0.976231	Cells_EBV-transformed_lymphocytes
EUR-like	ENSG00000130731.15	METTL26	-0.221984	-0.000691877	0.824327	0.976237	Cells_EBV-transformed_lymphocytes
EUR-like	ENSG00000153406.13	NMRAL1	0.221841	0.00134616	0.824438	0.976237	Cells_EBV-transformed_lymphocytes
EUR-like	ENSG00000224184.5	MIR3681HG	-0.221139	-0.000611637	0.824984	0.976484	Cells_EBV-transformed_lymphocytes
EUR-like	ENSG00000173262.11	SLC2A14	-0.219738	-0.00122767	0.826075	0.977131	Cells_EBV-transformed_lymphocytes
EUR-like	ENSG00000133026.12	MYH10	-0.21957	-0.00153174	0.826206	0.977131	Cells_EBV-transformed_lymphocytes
EUR-like	ENSG00000038002.8	AGA	0.218087	0.00206319	0.827362	0.977638	Cells_EBV-transformed_lymphocytes
EUR-like	ENSG00000254685.6	FPGT	0.217953	0.00310819	0.827465	0.977638	Cells_EBV-transformed_lymphocytes
EUR-like	ENSG00000165434.7	PGM2L1	0.217373	0.00308571	0.827917	0.977638	Cells_EBV-transformed_lymphocytes
EUR-like	ENSG00000164258.11	NDUFS4	0.217285	0.00843783	0.827986	0.977638	Cells_EBV-transformed_lymphocytes
EUR-like	ENSG00000116830.11	TTF2	-0.21658	-0.00204263	0.828536	0.977889	Cells_EBV-transformed_lymphocytes
EUR-like	ENSG00000133874.1	RNF122	-0.215293	-0.0031287	0.829539	0.978674	Cells_EBV-transformed_lymphocytes
EUR-like	ENSG00000230606.10	AC159540.1	-0.213216	-0.00267528	0.831158	0.978965	Cells_EBV-transformed_lymphocytes
EUR-like	ENSG00000187607.15	ZNF286A	0.212361	0.00721895	0.831826	0.978965	Cells_EBV-transformed_lymphocytes
EUR-like	ENSG00000253929.1	CASC21	0.210321	0.00686689	0.833417	0.978965	Cells_EBV-transformed_lymphocytes
EUR-like	ENSG00000204370.9	SDHD	0.210031	0.0126174	0.833644	0.978965	Cells_EBV-transformed_lymphocytes
EUR-like	ENSG00000198771.10	RCSD1	-0.208525	-0.01464	0.834819	0.978965	Cells_EBV-transformed_lymphocytes
EUR-like	ENSG00000134575.9	ACP2	-0.207759	-0.00553761	0.835417	0.978965	Cells_EBV-transformed_lymphocytes
EUR-like	ENSG00000133816.13	MICAL2	-0.207155	-0.00226267	0.835889	0.978965	Cells_EBV-transformed_lymphocytes
EUR-like	ENSG00000178802.17	MPI	-0.206966	-0.00225732	0.836037	0.978965	Cells_EBV-transformed_lymphocytes
EUR-like	ENSG00000114812.12	VIPR1	0.206765	0.00191491	0.836193	0.978965	Cells_EBV-transformed_lymphocytes
EUR-like	ENSG00000144395.17	CCDC150	-0.205861	-0.00399064	0.836899	0.978965	Cells_EBV-transformed_lymphocytes
EUR-like	ENSG00000168404.12	MLKL	0.205129	0.00283129	0.837471	0.978965	Cells_EBV-transformed_lymphocytes
EUR-like	ENSG00000253317.1	RP11-142A23.1	0.204956	0.000434006	0.837607	0.978965	Cells_EBV-transformed_lymphocytes
EUR-like	ENSG00000183833.16	MAATS1	0.204171	0.00190629	0.838219	0.978965	Cells_EBV-transformed_lymphocytes
EUR-like	ENSG00000156990.14	RPUSD3	-0.203985	-0.00375853	0.838365	0.978965	Cells_EBV-transformed_lymphocytes
EUR-like	ENSG00000132740.8	IGHMBP2	-0.203903	-0.00109672	0.838429	0.978965	Cells_EBV-transformed_lymphocytes
EUR-like	ENSG00000181450.17	ZNF678	-0.203721	-0.00108629	0.838572	0.978965	Cells_EBV-transformed_lymphocytes
EUR-like	ENSG00000101546.12	RBFA	-0.203642	-0.00274841	0.838634	0.978965	Cells_EBV-transformed_lymphocytes
EUR-like	ENSG00000149054.15	ZNF215	0.203592	0.00030979	0.838673	0.978965	Cells_EBV-transformed_lymphocytes
EUR-like	ENSG00000171914.16	TLN2	0.203276	0.00240804	0.83892	0.978965	Cells_EBV-transformed_lymphocytes
EUR-like	ENSG00000168385.17	2025-09-02	-0.20289	-0.00069344	0.839221	0.978965	Cells_EBV-transformed_lymphocytes
EUR-like	ENSG00000273102.1	AP000569.9	0.202839	0.00142892	0.839261	0.978965	Cells_EBV-transformed_lymphocytes
EUR-like	ENSG00000196313.11	POM121	-0.202492	-0.00154729	0.839532	0.978965	Cells_EBV-transformed_lymphocytes
EUR-like	ENSG00000173653.7	RCE1	-0.201603	-0.00202561	0.840227	0.978965	Cells_EBV-transformed_lymphocytes
EUR-like	ENSG00000259865.1	RP11-488L18.10	-0.200855	-0.00234639	0.840812	0.978965	Cells_EBV-transformed_lymphocytes
EUR-like	ENSG00000177483.11	RBM44	-0.200163	-0.000906861	0.841353	0.978965	Cells_EBV-transformed_lymphocytes
EUR-like	ENSG00000248243.1	LINC02014	0.199789	0.00293489	0.841645	0.978965	Cells_EBV-transformed_lymphocytes
EUR-like	ENSG00000146085.7	MUT	0.19915	0.00137151	0.842146	0.978965	Cells_EBV-transformed_lymphocytes
EUR-like	ENSG00000248099.3	INSL3	-0.198566	-0.00230301	0.842602	0.978965	Cells_EBV-transformed_lymphocytes
EUR-like	ENSG00000135587.8	SMPD2	0.198212	0.00076581	0.842879	0.978965	Cells_EBV-transformed_lymphocytes
EUR-like	ENSG00000182732.16	RGS6	-0.197631	-0.00327687	0.843333	0.978965	Cells_EBV-transformed_lymphocytes
EUR-like	ENSG00000146426.17	TIAM2	0.197577	0.00655395	0.843376	0.978965	Cells_EBV-transformed_lymphocytes
EUR-like	ENSG00000180822.11	PSMG4	-0.196909	-0.00442622	0.843899	0.978965	Cells_EBV-transformed_lymphocytes
EUR-like	ENSG00000145476.15	CYP4V2	0.19656	0.000937636	0.844172	0.978965	Cells_EBV-transformed_lymphocytes
EUR-like	ENSG00000116957.12	TBCE	0.196475	0.00252886	0.844238	0.978965	Cells_EBV-transformed_lymphocytes
EUR-like	ENSG00000111639.7	MRPL51	-0.195849	-0.00546906	0.844728	0.978965	Cells_EBV-transformed_lymphocytes
EUR-like	ENSG00000143228.12	NUF2	-0.195596	-0.00387267	0.844927	0.978965	Cells_EBV-transformed_lymphocytes
EUR-like	ENSG00000137267.5	TUBB2A	-0.195585	-0.00168345	0.844935	0.978965	Cells_EBV-transformed_lymphocytes
EUR-like	ENSG00000198130.15	HIBCH	0.195215	0.00135394	0.845225	0.978965	Cells_EBV-transformed_lymphocytes
EUR-like	ENSG00000281332.1	LINC00997	-0.19447	-0.00109346	0.845808	0.978965	Cells_EBV-transformed_lymphocytes
EUR-like	ENSG00000180279.6	LINC01869	-0.193955	-0.00149147	0.846211	0.978965	Cells_EBV-transformed_lymphocytes
EUR-like	ENSG00000007171.16	NOS2	0.193794	0.00117001	0.846337	0.978965	Cells_EBV-transformed_lymphocytes
EUR-like	ENSG00000277075.2	HIST1H2AE	0.193376	0.00269269	0.846665	0.978965	Cells_EBV-transformed_lymphocytes
EUR-like	ENSG00000069998.12	HDHD5	0.19321	0.00113016	0.846795	0.978965	Cells_EBV-transformed_lymphocytes
EUR-like	ENSG00000183605.16	SFXN4	-0.193177	-0.00138355	0.846821	0.978965	Cells_EBV-transformed_lymphocytes
EUR-like	ENSG00000184178.15	SCFD2	0.192818	0.00549069	0.847102	0.978965	Cells_EBV-transformed_lymphocytes
EUR-like	ENSG00000165985.9	C1QL3	-0.19275	-0.000533142	0.847154	0.978965	Cells_EBV-transformed_lymphocytes
EUR-like	ENSG00000116985.11	BMP8B	-0.192189	-0.0002719	0.847594	0.978965	Cells_EBV-transformed_lymphocytes
EUR-like	ENSG00000175063.16	UBE2C	-0.191703	-0.0108086	0.847975	0.978965	Cells_EBV-transformed_lymphocytes
EUR-like	ENSG00000253251.2	CTC-534A2.2	0.19092	0.00459855	0.848588	0.978965	Cells_EBV-transformed_lymphocytes
EUR-like	ENSG00000131849.11	ZNF132	-0.190908	-0.00265794	0.848597	0.978965	Cells_EBV-transformed_lymphocytes
EUR-like	ENSG00000251369.8	ZNF550	-0.19002	-0.00210398	0.849294	0.978965	Cells_EBV-transformed_lymphocytes
EUR-like	ENSG00000139579.12	NABP2	-0.188498	-0.00126909	0.850487	0.978965	Cells_EBV-transformed_lymphocytes
EUR-like	ENSG00000168818.9	STX18	0.188315	0.00537069	0.85063	0.978965	Cells_EBV-transformed_lymphocytes
EUR-like	ENSG00000174007.7	CEP19	0.187816	0.00158628	0.851021	0.978965	Cells_EBV-transformed_lymphocytes
EUR-like	ENSG00000166984.11	TCP10L2	0.187097	0.00207001	0.851585	0.978965	Cells_EBV-transformed_lymphocytes
EUR-like	ENSG00000163220.10	S100A9	0.186997	0.00120437	0.851663	0.978965	Cells_EBV-transformed_lymphocytes
EUR-like	ENSG00000092470.11	WDR76	0.18685	0.00339612	0.851778	0.978965	Cells_EBV-transformed_lymphocytes
EUR-like	ENSG00000176715.15	ACSF3	0.186651	0.00256678	0.851934	0.978965	Cells_EBV-transformed_lymphocytes
EUR-like	ENSG00000272325.1	NUDT3	0.186582	0.00339559	0.851989	0.978965	Cells_EBV-transformed_lymphocytes
EUR-like	ENSG00000196458.10	ZNF605	-0.186108	-0.00182027	0.85236	0.978965	Cells_EBV-transformed_lymphocytes
EUR-like	ENSG00000214026.10	MRPL23	0.186058	0.00136374	0.852399	0.978965	Cells_EBV-transformed_lymphocytes
EUR-like	ENSG00000127054.20	INTS11	-0.18589	-0.00571185	0.852531	0.978965	Cells_EBV-transformed_lymphocytes
EUR-like	ENSG00000205959.3	RP11-689P11.2	0.185788	0.000819241	0.852611	0.978965	Cells_EBV-transformed_lymphocytes
EUR-like	ENSG00000160917.14	CPSF4	0.184689	0.00266781	0.853473	0.978965	Cells_EBV-transformed_lymphocytes
EUR-like	ENSG00000155438.11	NIFK	-0.184532	-0.00406478	0.853596	0.978965	Cells_EBV-transformed_lymphocytes
EUR-like	ENSG00000105325.13	FZR1	0.184044	0.00405382	0.853979	0.978965	Cells_EBV-transformed_lymphocytes
EUR-like	ENSG00000179933.5	C14orf119	0.183955	0.00201756	0.854049	0.978965	Cells_EBV-transformed_lymphocytes
EUR-like	ENSG00000137285.9	TUBB2B	0.183661	0.0025534	0.854279	0.978965	Cells_EBV-transformed_lymphocytes
EUR-like	ENSG00000110723.11	EXPH5	-0.183223	-0.00348182	0.854623	0.978965	Cells_EBV-transformed_lymphocytes
EUR-like	ENSG00000215251.3	FASTKD5	0.181872	0.011693	0.855683	0.978965	Cells_EBV-transformed_lymphocytes
EUR-like	ENSG00000218739.9	CEBPZOS	0.181753	0.00334599	0.855777	0.978965	Cells_EBV-transformed_lymphocytes
EUR-like	ENSG00000019991.15	HGF	0.181582	0.00226431	0.855911	0.978965	Cells_EBV-transformed_lymphocytes
EUR-like	ENSG00000256250.1	RP11-989F5.1	0.181464	0.00139783	0.856003	0.978965	Cells_EBV-transformed_lymphocytes
EUR-like	ENSG00000026297.15	RNASET2	-0.181424	-0.00459513	0.856035	0.978965	Cells_EBV-transformed_lymphocytes
EUR-like	ENSG00000133789.14	SWAP70	0.181402	0.00115244	0.856052	0.978965	Cells_EBV-transformed_lymphocytes
EUR-like	ENSG00000139437.17	TCHP	0.180896	0.00404812	0.856449	0.978965	Cells_EBV-transformed_lymphocytes
EUR-like	ENSG00000107672.14	NSMCE4A	-0.180416	-0.00818861	0.856826	0.978965	Cells_EBV-transformed_lymphocytes
EUR-like	ENSG00000100439.10	ABHD4	0.180035	0.0040855	0.857125	0.978965	Cells_EBV-transformed_lymphocytes
EUR-like	ENSG00000127415.12	IDUA	0.179811	0.000971959	0.857301	0.978965	Cells_EBV-transformed_lymphocytes
EUR-like	ENSG00000183066.14	WBP2NL	0.179469	0.00159129	0.857569	0.978965	Cells_EBV-transformed_lymphocytes
EUR-like	ENSG00000227403.1	LINC01806	-0.178673	-0.000953212	0.858194	0.978965	Cells_EBV-transformed_lymphocytes
EUR-like	ENSG00000049239.12	H6PD	-0.178281	-0.00193082	0.858503	0.978965	Cells_EBV-transformed_lymphocytes
EUR-like	ENSG00000145214.13	DGKQ	0.177357	0.000627927	0.859228	0.978965	Cells_EBV-transformed_lymphocytes
EUR-like	ENSG00000144642.21	RBMS3	-0.177006	-0.00279912	0.859503	0.978965	Cells_EBV-transformed_lymphocytes
EUR-like	ENSG00000150456.10	EEF1AKMT1	0.17632	0.00147955	0.860042	0.978965	Cells_EBV-transformed_lymphocytes
EUR-like	ENSG00000164048.13	ZNF589	0.176071	0.00165603	0.860238	0.978965	Cells_EBV-transformed_lymphocytes
EUR-like	ENSG00000136630.12	HLX	-0.175017	-0.00204798	0.861066	0.978965	Cells_EBV-transformed_lymphocytes
EUR-like	ENSG00000168653.10	NDUFS5	0.174874	0.000850719	0.861179	0.978965	Cells_EBV-transformed_lymphocytes
EUR-like	ENSG00000159267.14	HLCS	-0.174406	-0.000646948	0.861546	0.978965	Cells_EBV-transformed_lymphocytes
EUR-like	ENSG00000213512.1	GBP7	-0.174404	-0.00108487	0.861548	0.978965	Cells_EBV-transformed_lymphocytes
EUR-like	ENSG00000121350.15	PYROXD1	0.174392	0.00192203	0.861557	0.978965	Cells_EBV-transformed_lymphocytes
EUR-like	ENSG00000152219.4	ARL14EP	0.174336	0.00145543	0.861602	0.978965	Cells_EBV-transformed_lymphocytes
EUR-like	ENSG00000196954.13	CASP4	0.174276	0.00157858	0.861649	0.978965	Cells_EBV-transformed_lymphocytes
EUR-like	ENSG00000100968.13	NFATC4	0.174077	0.00266609	0.861805	0.978965	Cells_EBV-transformed_lymphocytes
EUR-like	ENSG00000160221.16	C21orf33	-0.173928	-0.000340331	0.861922	0.978965	Cells_EBV-transformed_lymphocytes
EUR-like	ENSG00000188375.4	H3F3C	0.17329	0.00109159	0.862424	0.97915	Cells_EBV-transformed_lymphocytes
EUR-like	ENSG00000105497.7	ZNF175	-0.171713	-0.00109288	0.863664	0.979878	Cells_EBV-transformed_lymphocytes
EUR-like	ENSG00000172301.10	COPRS	0.171249	0.00529362	0.864028	0.979878	Cells_EBV-transformed_lymphocytes
EUR-like	ENSG00000100395.14	L3MBTL2	-0.170731	-0.0027788	0.864436	0.979878	Cells_EBV-transformed_lymphocytes
EUR-like	ENSG00000102699.5	PARP4	0.170351	0.00067648	0.864734	0.979878	Cells_EBV-transformed_lymphocytes
EUR-like	ENSG00000116237.15	ICMT	-0.170321	-0.00361744	0.864757	0.979878	Cells_EBV-transformed_lymphocytes
EUR-like	ENSG00000182156.9	ENPP7	0.169491	0.000909569	0.86541	0.980201	Cells_EBV-transformed_lymphocytes
EUR-like	ENSG00000139625.12	MAP3K12	0.168769	0.00242352	0.865978	0.980201	Cells_EBV-transformed_lymphocytes
EUR-like	ENSG00000172171.10	TEFM	-0.167846	-0.002366	0.866705	0.980201	Cells_EBV-transformed_lymphocytes
EUR-like	ENSG00000100029.17	PES1	0.1675	0.00317854	0.866976	0.980201	Cells_EBV-transformed_lymphocytes
EUR-like	ENSG00000173141.4	MRPL57	-0.167137	-0.00362088	0.867262	0.980201	Cells_EBV-transformed_lymphocytes
EUR-like	ENSG00000163191.5	S100A11	0.166605	0.00269864	0.867681	0.980201	Cells_EBV-transformed_lymphocytes
EUR-like	ENSG00000102858.12	MGRN1	-0.166385	-0.00209173	0.867854	0.980201	Cells_EBV-transformed_lymphocytes
EUR-like	ENSG00000163807.5	KIAA1143	0.166381	0.00168161	0.867857	0.980201	Cells_EBV-transformed_lymphocytes
EUR-like	ENSG00000167614.13	TTYH1	0.165985	0.00241641	0.868169	0.980201	Cells_EBV-transformed_lymphocytes
EUR-like	ENSG00000188760.10	TMEM198	-0.165653	-0.0015761	0.86843	0.980201	Cells_EBV-transformed_lymphocytes
EUR-like	ENSG00000167220.11	HDHD2	0.164927	0.00088791	0.869001	0.980215	Cells_EBV-transformed_lymphocytes
EUR-like	ENSG00000165113.12	GKAP1	0.164715	0.00621876	0.869169	0.980215	Cells_EBV-transformed_lymphocytes
EUR-like	ENSG00000138311.15	ZNF365	0.164347	0.000923108	0.869458	0.980215	Cells_EBV-transformed_lymphocytes
EUR-like	ENSG00000179698.13	WDR97	0.163044	0.00082123	0.870484	0.980989	Cells_EBV-transformed_lymphocytes
EUR-like	ENSG00000149591.16	TAGLN	-0.162232	-0.00207092	0.871123	0.981328	Cells_EBV-transformed_lymphocytes
EUR-like	ENSG00000272338.2	RP11-722E23.2	0.161364	0.000959002	0.871807	0.981643	Cells_EBV-transformed_lymphocytes
EUR-like	ENSG00000113645.14	WWC1	-0.161015	-0.0023158	0.872081	0.981643	Cells_EBV-transformed_lymphocytes
EUR-like	ENSG00000266289.1	RP11-1C8.6	0.159127	0.00131271	0.873569	0.982661	Cells_EBV-transformed_lymphocytes
EUR-like	ENSG00000196418.12	ZNF124	-0.158902	-0.00147963	0.873746	0.982661	Cells_EBV-transformed_lymphocytes
EUR-like	ENSG00000168646.12	AXIN2	0.157903	0.0007327	0.874533	0.982661	Cells_EBV-transformed_lymphocytes
EUR-like	ENSG00000156973.13	PDE6D	-0.157499	-0.000829161	0.874852	0.982661	Cells_EBV-transformed_lymphocytes
EUR-like	ENSG00000188124.2	OR2AG2	0.157066	0.00124961	0.875193	0.982661	Cells_EBV-transformed_lymphocytes
EUR-like	ENSG00000153786.12	ZDHHC7	0.156921	0.000638297	0.875307	0.982661	Cells_EBV-transformed_lymphocytes
EUR-like	ENSG00000158089.14	GALNT14	0.156851	-3.33511e-05	0.875363	0.982661	Cells_EBV-transformed_lymphocytes
EUR-like	ENSG00000119509.12	INVS	0.156013	0.00253099	0.876023	0.983021	Cells_EBV-transformed_lymphocytes
EUR-like	ENSG00000160948.13	VPS28	-0.15522	-0.000940595	0.876648	0.98334	Cells_EBV-transformed_lymphocytes
EUR-like	ENSG00000204316.12	MRPL38	-0.154554	-0.00243311	0.877173	0.983548	Cells_EBV-transformed_lymphocytes
EUR-like	ENSG00000218510.6	LINC00339	-0.15394	-0.000842589	0.877657	0.98371	Cells_EBV-transformed_lymphocytes
EUR-like	ENSG00000172239.13	PAIP1	-0.152956	-0.00157274	0.878433	0.983837	Cells_EBV-transformed_lymphocytes
EUR-like	ENSG00000143851.15	PTPN7	-0.152934	-0.000742394	0.87845	0.983837	Cells_EBV-transformed_lymphocytes
EUR-like	ENSG00000106460.18	TMEM106B	-0.15125	-0.00112191	0.879779	0.984439	Cells_EBV-transformed_lymphocytes
EUR-like	ENSG00000135698.9	MPHOSPH6	0.150402	0.00083455	0.880447	0.984439	Cells_EBV-transformed_lymphocytes
EUR-like	ENSG00000259705.1	RP11-227D13.1	0.150256	0.00183051	0.880563	0.984439	Cells_EBV-transformed_lymphocytes
EUR-like	ENSG00000108602.17	ALDH3A1	0.150229	0.00113348	0.880584	0.984439	Cells_EBV-transformed_lymphocytes
EUR-like	ENSG00000170703.15	TTLL6	0.150037	0.000582981	0.880736	0.984439	Cells_EBV-transformed_lymphocytes
EUR-like	ENSG00000140876.11	NUDT7	0.14942	0.00170314	0.881222	0.984439	Cells_EBV-transformed_lymphocytes
EUR-like	ENSG00000165948.10	IFI27L1	0.149235	0.00132313	0.881369	0.984439	Cells_EBV-transformed_lymphocytes
EUR-like	ENSG00000247363.2	RP11-637A17.2	0.147274	0.00105488	0.882916	0.985364	Cells_EBV-transformed_lymphocytes
EUR-like	ENSG00000178381.11	ZFAND2A	-0.146786	-0.00145515	0.883301	0.985364	Cells_EBV-transformed_lymphocytes
EUR-like	ENSG00000164187.6	LMBRD2	0.146398	0.00296512	0.883607	0.985364	Cells_EBV-transformed_lymphocytes
EUR-like	ENSG00000131979.18	GCH1	0.146378	0.00119407	0.883623	0.985364	Cells_EBV-transformed_lymphocytes
EUR-like	ENSG00000241837.6	ATP5O	0.145587	0.00327336	0.884247	0.985364	Cells_EBV-transformed_lymphocytes
EUR-like	ENSG00000140575.12	IQGAP1	0.1454	0.00315261	0.884395	0.985364	Cells_EBV-transformed_lymphocytes
EUR-like	ENSG00000136518.16	ACTL6A	-0.145165	-0.00522513	0.884581	0.985364	Cells_EBV-transformed_lymphocytes
EUR-like	ENSG00000101310.14	SEC23B	-0.144348	-0.00450574	0.885226	0.985704	Cells_EBV-transformed_lymphocytes
EUR-like	ENSG00000051180.16	RAD51	-0.141861	-0.00801952	0.88719	0.98751	Cells_EBV-transformed_lymphocytes
EUR-like	ENSG00000167671.11	UBXN6	0.14058	0.00229726	0.888202	0.988257	Cells_EBV-transformed_lymphocytes
EUR-like	ENSG00000172216.5	CEBPB	0.140081	0.00423627	0.888596	0.988315	Cells_EBV-transformed_lymphocytes
EUR-like	ENSG00000154723.12	ATP5J	0.138857	0.00360699	0.889563	0.989011	Cells_EBV-transformed_lymphocytes
EUR-like	ENSG00000156795.6	WDYHV1	-0.137299	-0.00116822	0.890794	0.989999	Cells_EBV-transformed_lymphocytes
EUR-like	ENSG00000182670.13	TTC3	0.136717	0.000972255	0.891254	0.99013	Cells_EBV-transformed_lymphocytes
EUR-like	ENSG00000119314.15	PTBP3	-0.135828	-0.000287186	0.891957	0.990155	Cells_EBV-transformed_lymphocytes
EUR-like	ENSG00000196981.3	WDR5B	-0.134474	-0.00185449	0.893028	0.990155	Cells_EBV-transformed_lymphocytes
EUR-like	ENSG00000137310.11	TCF19	-0.133857	-0.00139916	0.893516	0.990155	Cells_EBV-transformed_lymphocytes
EUR-like	ENSG00000181873.12	IBA57	0.133831	0.00116841	0.893536	0.990155	Cells_EBV-transformed_lymphocytes
EUR-like	ENSG00000185730.7	ZNF696	-0.133417	-0.00233645	0.893863	0.990155	Cells_EBV-transformed_lymphocytes
EUR-like	ENSG00000198646.13	NCOA6	-0.1333	-0.00161275	0.893956	0.990155	Cells_EBV-transformed_lymphocytes
EUR-like	ENSG00000118276.11	B4GALT6	0.133252	0.00188467	0.893994	0.990155	Cells_EBV-transformed_lymphocytes
EUR-like	ENSG00000154262.12	ABCA6	-0.13266	-0.0038825	0.894462	0.990155	Cells_EBV-transformed_lymphocytes
EUR-like	ENSG00000183891.5	TTC32	0.132431	0.000916842	0.894644	0.990155	Cells_EBV-transformed_lymphocytes
EUR-like	ENSG00000251287.8	ALG1L2	-0.132196	-0.000372527	0.894829	0.990155	Cells_EBV-transformed_lymphocytes
EUR-like	ENSG00000226644.5	RP11-128M1.1	0.13193	0.000732897	0.89504	0.990155	Cells_EBV-transformed_lymphocytes
EUR-like	ENSG00000154277.12	UCHL1	-0.130812	-0.00242943	0.895924	0.990416	Cells_EBV-transformed_lymphocytes
EUR-like	ENSG00000283440.1	RP11-445H22.3	-0.130766	-0.00336683	0.89596	0.990416	Cells_EBV-transformed_lymphocytes
EUR-like	ENSG00000182446.13	NPLOC4	0.129851	0.00129497	0.896684	0.990456	Cells_EBV-transformed_lymphocytes
EUR-like	ENSG00000262180.1	OCLM	-0.129368	-0.00258195	0.897066	0.990456	Cells_EBV-transformed_lymphocytes
EUR-like	ENSG00000156218.12	ADAMTSL3	-0.129317	-0.000979288	0.897107	0.990456	Cells_EBV-transformed_lymphocytes
EUR-like	ENSG00000007314.12	SCN4A	0.12899	0.00248448	0.897366	0.990456	Cells_EBV-transformed_lymphocytes
EUR-like	ENSG00000112290.12	WASF1	0.127151	0.0007923	0.898821	0.991684	Cells_EBV-transformed_lymphocytes
EUR-like	ENSG00000133460.19	SLC2A11	-0.126526	-0.00146236	0.899315	0.991852	Cells_EBV-transformed_lymphocytes
EUR-like	ENSG00000197345.12	MRPL21	0.126051	0.000664812	0.899692	0.991889	Cells_EBV-transformed_lymphocytes
EUR-like	ENSG00000087365.15	SF3B2	0.124971	0.00159002	0.900546	0.992226	Cells_EBV-transformed_lymphocytes
EUR-like	ENSG00000132170.19	PPARG	-0.124798	-0.00180322	0.900684	0.992226	Cells_EBV-transformed_lymphocytes
EUR-like	ENSG00000120784.15	ZFP30	-0.122635	-0.000461046	0.902396	0.99287	Cells_EBV-transformed_lymphocytes
EUR-like	ENSG00000124535.15	WRNIP1	-0.122499	0.000479407	0.902504	0.99287	Cells_EBV-transformed_lymphocytes
EUR-like	ENSG00000163428.3	LRRC58	0.122341	0.00400687	0.902629	0.99287	Cells_EBV-transformed_lymphocytes
EUR-like	ENSG00000165502.6	RPL36AL	0.122231	0.00101146	0.902716	0.99287	Cells_EBV-transformed_lymphocytes
EUR-like	ENSG00000168411.13	RFWD3	-0.121893	-0.00150087	0.902983	0.99287	Cells_EBV-transformed_lymphocytes
EUR-like	ENSG00000118523.5	CTGF	-0.120908	-0.00247521	0.903764	0.993351	Cells_EBV-transformed_lymphocytes
EUR-like	ENSG00000196739.14	COL27A1	-0.119425	-0.00157742	0.904939	0.993569	Cells_EBV-transformed_lymphocytes
EUR-like	ENSG00000178386.12	ZNF223	0.118556	0.00130949	0.905627	0.993569	Cells_EBV-transformed_lymphocytes
EUR-like	ENSG00000171680.21	PLEKHG5	0.118196	0.00100771	0.905913	0.993569	Cells_EBV-transformed_lymphocytes
EUR-like	ENSG00000125743.10	SNRPD2	0.118032	0.000693373	0.906043	0.993569	Cells_EBV-transformed_lymphocytes
EUR-like	ENSG00000114956.19	DGUOK	-0.117745	-0.00158335	0.90627	0.993569	Cells_EBV-transformed_lymphocytes
EUR-like	ENSG00000144021.2	CIAO1	-0.117385	0.000116105	0.906555	0.993569	Cells_EBV-transformed_lymphocytes
EUR-like	ENSG00000090686.15	USP48	-0.116853	-0.00113979	0.906977	0.993569	Cells_EBV-transformed_lymphocytes
EUR-like	ENSG00000141627.13	DYM	0.116714	0.00283283	0.907087	0.993569	Cells_EBV-transformed_lymphocytes
EUR-like	ENSG00000120697.8	ALG5	0.116346	0.00126909	0.907379	0.993569	Cells_EBV-transformed_lymphocytes
EUR-like	ENSG00000156931.15	VPS8	-0.116315	-0.00128276	0.907403	0.993569	Cells_EBV-transformed_lymphocytes
EUR-like	ENSG00000160789.19	LMNA	0.115717	0.00343209	0.907877	0.993569	Cells_EBV-transformed_lymphocytes
EUR-like	ENSG00000164323.12	CFAP97	-0.115458	-3.38206e-05	0.908082	0.993569	Cells_EBV-transformed_lymphocytes
EUR-like	ENSG00000126777.17	KTN1	-0.113964	-0.00443384	0.909266	0.993801	Cells_EBV-transformed_lymphocytes
EUR-like	ENSG00000112031.15	MTRF1L	0.113945	0.000404786	0.909282	0.993801	Cells_EBV-transformed_lymphocytes
EUR-like	ENSG00000179979.8	CRIPAK	-0.113387	-0.000801104	0.909724	0.993801	Cells_EBV-transformed_lymphocytes
EUR-like	ENSG00000107014.8	RLN2	0.113247	-0.00173403	0.909835	0.993801	Cells_EBV-transformed_lymphocytes
EUR-like	ENSG00000136108.14	CKAP2	-0.112799	-0.00179984	0.91019	0.993801	Cells_EBV-transformed_lymphocytes
EUR-like	ENSG00000204348.9	DXO	0.112591	0.000356613	0.910355	0.993801	Cells_EBV-transformed_lymphocytes
EUR-like	ENSG00000165271.16	NOL6	-0.111702	-0.00306926	0.91106	0.993893	Cells_EBV-transformed_lymphocytes
EUR-like	ENSG00000129355.6	CDKN2D	-0.11146	-0.00147531	0.911252	0.993893	Cells_EBV-transformed_lymphocytes
EUR-like	ENSG00000151693.9	ASAP2	-0.110495	-0.000558042	0.912017	0.993893	Cells_EBV-transformed_lymphocytes
EUR-like	ENSG00000140718.20	FTO	0.110299	0.00229498	0.912172	0.993893	Cells_EBV-transformed_lymphocytes
EUR-like	ENSG00000234520.5	HRAT17	0.110033	0.00190758	0.912383	0.993893	Cells_EBV-transformed_lymphocytes
EUR-like	ENSG00000133812.15	SBF2	-0.109661	-0.000884657	0.912679	0.993893	Cells_EBV-transformed_lymphocytes
EUR-like	ENSG00000161544.9	CYGB	0.108517	0.000906339	0.913586	0.993893	Cells_EBV-transformed_lymphocytes
EUR-like	ENSG00000171792.10	RHNO1	0.108485	0.00173495	0.913611	0.993893	Cells_EBV-transformed_lymphocytes
EUR-like	ENSG00000172927.7	MYEOV	0.108184	0.000445373	0.913849	0.993893	Cells_EBV-transformed_lymphocytes
EUR-like	ENSG00000105875.13	WDR91	0.107625	0.00128823	0.914293	0.993893	Cells_EBV-transformed_lymphocytes
EUR-like	ENSG00000089127.12	OAS1	-0.106891	-0.00215549	0.914876	0.993893	Cells_EBV-transformed_lymphocytes
EUR-like	ENSG00000205403.12	CFI	-0.106651	-0.00327945	0.915066	0.993893	Cells_EBV-transformed_lymphocytes
EUR-like	ENSG00000151229.12	SLC2A13	0.106434	0.00313452	0.915238	0.993893	Cells_EBV-transformed_lymphocytes
EUR-like	ENSG00000122140.10	MRPS2	0.105753	0.00629259	0.915778	0.993893	Cells_EBV-transformed_lymphocytes
EUR-like	ENSG00000171574.17	ZNF584	0.105309	0.000975442	0.916131	0.993893	Cells_EBV-transformed_lymphocytes
EUR-like	ENSG00000112473.17	SLC39A7	0.104818	0.00544561	0.91652	0.993893	Cells_EBV-transformed_lymphocytes
EUR-like	ENSG00000271303.1	SRXN1	-0.104574	-0.000577761	0.916714	0.993893	Cells_EBV-transformed_lymphocytes
EUR-like	ENSG00000137764.19	MAP2K5	0.104338	0.000714728	0.916901	0.993893	Cells_EBV-transformed_lymphocytes
EUR-like	ENSG00000197044.10	ZNF441	-0.104135	-0.00082343	0.917062	0.993893	Cells_EBV-transformed_lymphocytes
EUR-like	ENSG00000180549.7	FUT7	-0.103826	-0.00109065	0.917307	0.993893	Cells_EBV-transformed_lymphocytes
EUR-like	ENSG00000108556.7	CHRNE	0.103149	0.000967339	0.917844	0.994003	Cells_EBV-transformed_lymphocytes
EUR-like	ENSG00000164949.7	GEM	-0.102351	-0.000970144	0.918478	0.994003	Cells_EBV-transformed_lymphocytes
EUR-like	ENSG00000166797.10	FAM96A	0.102149	0.00331987	0.918638	0.994003	Cells_EBV-transformed_lymphocytes
EUR-like	ENSG00000008838.19	MED24	-0.101242	-0.00218463	0.919359	0.994003	Cells_EBV-transformed_lymphocytes
EUR-like	ENSG00000232098.3	CTD-2619J13.14	-0.100157	-0.00253784	0.92022	0.994003	Cells_EBV-transformed_lymphocytes
EUR-like	ENSG00000160856.20	FCRL3	-0.099559	-0.000760189	0.920694	0.994003	Cells_EBV-transformed_lymphocytes
EUR-like	ENSG00000172728.15	FUT10	0.0993226	0.000313225	0.920882	0.994003	Cells_EBV-transformed_lymphocytes
EUR-like	ENSG00000165355.7	FBXO33	-0.0988294	-0.00100204	0.921274	0.994003	Cells_EBV-transformed_lymphocytes
EUR-like	ENSG00000185104.19	FAF1	-0.0984583	0.0015223	0.921568	0.994003	Cells_EBV-transformed_lymphocytes
EUR-like	ENSG00000145284.11	SCD5	-0.0982251	-0.00063506	0.921754	0.994003	Cells_EBV-transformed_lymphocytes
EUR-like	ENSG00000099337.4	KCNK6	-0.0982233	-0.00126767	0.921755	0.994003	Cells_EBV-transformed_lymphocytes
EUR-like	ENSG00000084090.13	STARD7	0.0970087	0.0014813	0.922719	0.994003	Cells_EBV-transformed_lymphocytes
EUR-like	ENSG00000117643.14	MAN1C1	0.0967497	0.00176884	0.922925	0.994003	Cells_EBV-transformed_lymphocytes
EUR-like	ENSG00000279968.1	GVQW2	-0.0965557	-0.0010162	0.923079	0.994003	Cells_EBV-transformed_lymphocytes
EUR-like	ENSG00000060138.12	YBX3	-0.0961028	-0.00296454	0.923439	0.994003	Cells_EBV-transformed_lymphocytes
EUR-like	ENSG00000087502.17	ERGIC2	0.0952898	0.00104517	0.924085	0.994003	Cells_EBV-transformed_lymphocytes
EUR-like	ENSG00000104341.16	LAPTM4B	0.0952389	0.00115556	0.924125	0.994003	Cells_EBV-transformed_lymphocytes
EUR-like	ENSG00000185201.16	IFITM2	-0.0951758	-0.000438076	0.924175	0.994003	Cells_EBV-transformed_lymphocytes
EUR-like	ENSG00000139668.8	WDFY2	0.0946233	0.00332247	0.924614	0.994003	Cells_EBV-transformed_lymphocytes
EUR-like	ENSG00000165138.17	ANKS6	0.0944932	0.000613698	0.924717	0.994003	Cells_EBV-transformed_lymphocytes
EUR-like	ENSG00000140459.17	CYP11A1	-0.0935823	-0.00124083	0.925441	0.994003	Cells_EBV-transformed_lymphocytes
EUR-like	ENSG00000151065.13	DCP1B	0.0926967	0.00242355	0.926145	0.994003	Cells_EBV-transformed_lymphocytes
EUR-like	ENSG00000064652.10	SNX24	0.0920574	0.000482532	0.926652	0.994003	Cells_EBV-transformed_lymphocytes
EUR-like	ENSG00000265354.3	TIMM23	-0.0919191	-0.285271	0.926762	0.994003	Cells_EBV-transformed_lymphocytes
EUR-like	ENSG00000095015.5	MAP3K1	0.0916268	0.00108784	0.926995	0.994003	Cells_EBV-transformed_lymphocytes
EUR-like	ENSG00000053524.12	MCF2L2	-0.0912163	-0.000313669	0.927321	0.994003	Cells_EBV-transformed_lymphocytes
EUR-like	ENSG00000096401.7	CDC5L	0.0908072	0.00153751	0.927646	0.994003	Cells_EBV-transformed_lymphocytes
EUR-like	ENSG00000173272.15	MZT2A	0.0901883	0.00026207	0.928138	0.994003	Cells_EBV-transformed_lymphocytes
EUR-like	ENSG00000180616.8	SSTR2	-0.0899909	-0.000256714	0.928294	0.994003	Cells_EBV-transformed_lymphocytes
EUR-like	ENSG00000103671.9	TRIP4	0.0888075	0.000933353	0.929235	0.994003	Cells_EBV-transformed_lymphocytes
EUR-like	ENSG00000164346.9	NSA2	0.0887111	0.000534319	0.929312	0.994003	Cells_EBV-transformed_lymphocytes
EUR-like	ENSG00000197584.11	KCNMB2	0.0884422	0.000987183	0.929525	0.994003	Cells_EBV-transformed_lymphocytes
EUR-like	ENSG00000129932.7	DOHH	0.0876538	0.00531034	0.930152	0.994003	Cells_EBV-transformed_lymphocytes
EUR-like	ENSG00000095066.11	HOOK2	-0.0871438	-0.00167498	0.930557	0.994003	Cells_EBV-transformed_lymphocytes
EUR-like	ENSG00000134548.9	SPX	-0.0869435	-0.000739264	0.930716	0.994003	Cells_EBV-transformed_lymphocytes
EUR-like	ENSG00000269713.7	NBPF9	-0.0864434	-3.20856e-05	0.931114	0.994003	Cells_EBV-transformed_lymphocytes
EUR-like	ENSG00000184983.9	NDUFA6	0.0858084	0.00102376	0.931619	0.994003	Cells_EBV-transformed_lymphocytes
EUR-like	ENSG00000100023.18	PPIL2	-0.0857679	-0.000896892	0.931651	0.994003	Cells_EBV-transformed_lymphocytes
EUR-like	ENSG00000185684.12	EP400NL	0.0856493	0.00056687	0.931745	0.994003	Cells_EBV-transformed_lymphocytes
EUR-like	ENSG00000148357.16	HMCN2	0.0847799	0.00102445	0.932436	0.994003	Cells_EBV-transformed_lymphocytes
EUR-like	ENSG00000148483.8	TMEM236	-0.0847677	-0.00194791	0.932446	0.994003	Cells_EBV-transformed_lymphocytes
EUR-like	ENSG00000182310.13	SPACA6	-0.0843323	-0.000462547	0.932792	0.994003	Cells_EBV-transformed_lymphocytes
EUR-like	ENSG00000134809.8	TIMM10	-0.0840665	-0.000570862	0.933004	0.994003	Cells_EBV-transformed_lymphocytes
EUR-like	ENSG00000227388.2	RP11-112J3.16	0.0838346	-0.00194867	0.933188	0.994003	Cells_EBV-transformed_lymphocytes
EUR-like	ENSG00000149599.15	DUSP15	-0.0837105	-0.000801042	0.933287	0.994003	Cells_EBV-transformed_lymphocytes
EUR-like	ENSG00000270091.1	RP11-78O7.2	-0.0831436	-0.00144537	0.933737	0.994003	Cells_EBV-transformed_lymphocytes
EUR-like	ENSG00000272236.1	XXbac-BPG170G13.32	0.0828026	-0.000765521	0.934008	0.994003	Cells_EBV-transformed_lymphocytes
EUR-like	ENSG00000170819.4	BFSP2	-0.0826535	-0.000920321	0.934127	0.994003	Cells_EBV-transformed_lymphocytes
EUR-like	ENSG00000196511.14	TPK1	-0.0823598	-0.000713683	0.934361	0.994003	Cells_EBV-transformed_lymphocytes
EUR-like	ENSG00000125730.16	C3	-0.0820804	-0.000823806	0.934583	0.994003	Cells_EBV-transformed_lymphocytes
EUR-like	ENSG00000186364.11	NUDT17	0.0809869	0.000885923	0.935452	0.994562	Cells_EBV-transformed_lymphocytes
EUR-like	ENSG00000116962.14	NID1	-0.0800748	-0.00119959	0.936178	0.994968	Cells_EBV-transformed_lymphocytes
EUR-like	ENSG00000212694.8	LINC01089	-0.0789219	-0.0013876	0.937095	0.995355	Cells_EBV-transformed_lymphocytes
EUR-like	ENSG00000146574.15	CCZ1B	-0.0767	-0.000392801	0.938862	0.995355	Cells_EBV-transformed_lymphocytes
EUR-like	ENSG00000132286.11	TIMM10B	-0.0765112	-0.000420356	0.939012	0.995355	Cells_EBV-transformed_lymphocytes
EUR-like	ENSG00000103365.15	GGA2	-0.0756437	-0.00116442	0.939703	0.995355	Cells_EBV-transformed_lymphocytes
EUR-like	ENSG00000197766.7	CFD	-0.0751318	-0.000125609	0.94011	0.995355	Cells_EBV-transformed_lymphocytes
EUR-like	ENSG00000160124.9	CCDC58	0.0744858	0.000953933	0.940624	0.995355	Cells_EBV-transformed_lymphocytes
EUR-like	ENSG00000177602.5	GSG2	-0.0743729	-0.00171641	0.940714	0.995355	Cells_EBV-transformed_lymphocytes
EUR-like	ENSG00000035862.12	TIMP2	0.0740505	0.000860376	0.94097	0.995355	Cells_EBV-transformed_lymphocytes
EUR-like	ENSG00000070159.13	PTPN3	0.0736562	0.000859929	0.941284	0.995355	Cells_EBV-transformed_lymphocytes
EUR-like	ENSG00000197530.12	MIB2	-0.0732552	-0.00148782	0.941603	0.995355	Cells_EBV-transformed_lymphocytes
EUR-like	ENSG00000178966.16	RMI1	-0.0730643	-0.000332785	0.941755	0.995355	Cells_EBV-transformed_lymphocytes
EUR-like	ENSG00000117602.11	RCAN3	0.0729997	0.00127532	0.941806	0.995355	Cells_EBV-transformed_lymphocytes
EUR-like	ENSG00000238005.2	RP11-443B7.1	-0.0727684	-0.000621063	0.94199	0.995355	Cells_EBV-transformed_lymphocytes
EUR-like	ENSG00000100299.17	ARSA	-0.0719619	-0.000758827	0.942632	0.995355	Cells_EBV-transformed_lymphocytes
EUR-like	ENSG00000122674.11	CCZ1	0.0715414	0.000406822	0.942967	0.995355	Cells_EBV-transformed_lymphocytes
EUR-like	ENSG00000103168.16	TAF1C	-0.0713924	-0.000624739	0.943085	0.995355	Cells_EBV-transformed_lymphocytes
EUR-like	ENSG00000262155.1	LINC02175	-0.0710994	-7.60332e-05	0.943319	0.995355	Cells_EBV-transformed_lymphocytes
EUR-like	ENSG00000167216.16	KATNAL2	-0.0710539	-0.00104444	0.943355	0.995355	Cells_EBV-transformed_lymphocytes
EUR-like	ENSG00000101442.9	ACTR5	-0.0710182	-0.00137197	0.943383	0.995355	Cells_EBV-transformed_lymphocytes
EUR-like	ENSG00000173992.8	CCS	-0.0703837	-0.000468304	0.943888	0.995355	Cells_EBV-transformed_lymphocytes
EUR-like	ENSG00000145779.7	TNFAIP8	-0.0703688	-0.00261839	0.9439	0.995355	Cells_EBV-transformed_lymphocytes
EUR-like	ENSG00000101000.5	PROCR	0.069667	0.000521237	0.944459	0.995355	Cells_EBV-transformed_lymphocytes
EUR-like	ENSG00000183617.4	MRPL54	0.0695393	0.000483155	0.94456	0.995355	Cells_EBV-transformed_lymphocytes
EUR-like	ENSG00000173535.13	TNFRSF10C	0.0688887	0.000423906	0.945078	0.995355	Cells_EBV-transformed_lymphocytes
EUR-like	ENSG00000075290.7	WNT8B	0.0685174	0.00185025	0.945374	0.995355	Cells_EBV-transformed_lymphocytes
EUR-like	ENSG00000276070.4	CCL4L2	0.0683788	0.00236165	0.945484	0.995355	Cells_EBV-transformed_lymphocytes
EUR-like	ENSG00000171962.17	DRC3	-0.0670711	-0.000871788	0.946525	0.996089	Cells_EBV-transformed_lymphocytes
EUR-like	ENSG00000271780.1	RP11-1017G21.5	-0.0653274	-0.000385084	0.947913	0.996985	Cells_EBV-transformed_lymphocytes
EUR-like	ENSG00000172661.17	WASHC2C	0.0651362	0.000255867	0.948066	0.996985	Cells_EBV-transformed_lymphocytes
EUR-like	ENSG00000162976.12	PQLC3	-0.0646411	-0.00132444	0.94846	0.997037	Cells_EBV-transformed_lymphocytes
EUR-like	ENSG00000130193.7	THEM6	-0.0641969	-0.000588613	0.948813	0.997046	Cells_EBV-transformed_lymphocytes
EUR-like	ENSG00000134824.13	FADS2	0.0630526	0.000958386	0.949725	0.997394	Cells_EBV-transformed_lymphocytes
EUR-like	ENSG00000145864.12	GABRB2	0.0629155	0.000275143	0.949834	0.997394	Cells_EBV-transformed_lymphocytes
EUR-like	ENSG00000255992.1	RP11-417L19.4	0.0620289	0.000193622	0.95054	0.997774	Cells_EBV-transformed_lymphocytes
EUR-like	ENSG00000020922.12	MRE11	0.0611082	0.00113341	0.951273	0.997858	Cells_EBV-transformed_lymphocytes
EUR-like	ENSG00000136504.11	KAT7	0.0610622	-0.00068399	0.95131	0.997858	Cells_EBV-transformed_lymphocytes
EUR-like	ENSG00000153391.15	INO80C	-0.0599975	0.000166294	0.952158	0.998185	Cells_EBV-transformed_lymphocytes
EUR-like	ENSG00000101639.18	CEP192	-0.0598051	-0.000646252	0.952311	0.998185	Cells_EBV-transformed_lymphocytes
EUR-like	ENSG00000149050.9	ZNF214	0.0580862	-0.0001973	0.95368	0.999179	Cells_EBV-transformed_lymphocytes
EUR-like	ENSG00000107796.13	ACTA2	0.0577468	0.00109143	0.95395	0.999179	Cells_EBV-transformed_lymphocytes
EUR-like	ENSG00000105991.7	HOXA1	0.0571659	0.000358387	0.954413	0.999302	Cells_EBV-transformed_lymphocytes
EUR-like	ENSG00000107959.15	PITRM1	0.0553217	0.0001289	0.955882	0.999942	Cells_EBV-transformed_lymphocytes
EUR-like	ENSG00000054983.16	GALC	-0.0545393	0.00040923	0.956506	0.999942	Cells_EBV-transformed_lymphocytes
EUR-like	ENSG00000131100.12	ATP6V1E1	0.0540447	0.000627972	0.9569	0.999942	Cells_EBV-transformed_lymphocytes
EUR-like	ENSG00000180104.15	EXOC3	-0.0540258	-0.000735061	0.956915	0.999942	Cells_EBV-transformed_lymphocytes
EUR-like	ENSG00000230415.1	LINC01786	-0.0538936	-0.00101443	0.95702	0.999942	Cells_EBV-transformed_lymphocytes
EUR-like	ENSG00000232859.9	LYRM9	0.053286	0.00241267	0.957504	0.999942	Cells_EBV-transformed_lymphocytes
EUR-like	ENSG00000107521.18	HPS1	-0.05318	-0.000346843	0.957588	0.999942	Cells_EBV-transformed_lymphocytes
EUR-like	ENSG00000107104.18	KANK1	0.0519261	-7.59098e-05	0.958588	0.999942	Cells_EBV-transformed_lymphocytes
EUR-like	ENSG00000100290.2	BIK	-0.0514004	-0.000569255	0.959006	0.999942	Cells_EBV-transformed_lymphocytes
EUR-like	ENSG00000175895.3	PLEKHF2	-0.050397	-0.000149547	0.959806	0.999942	Cells_EBV-transformed_lymphocytes
EUR-like	ENSG00000168000.14	BSCL2	0.0499204	0.000611468	0.960186	0.999942	Cells_EBV-transformed_lymphocytes
EUR-like	ENSG00000116783.14	TNNI3K	-0.0497692	-0.000611778	0.960306	0.999942	Cells_EBV-transformed_lymphocytes
EUR-like	ENSG00000131711.14	MAP1B	-0.0492353	-0.000273713	0.960732	0.999942	Cells_EBV-transformed_lymphocytes
EUR-like	ENSG00000214063.10	TSPAN4	0.0492346	0.000249251	0.960732	0.999942	Cells_EBV-transformed_lymphocytes
EUR-like	ENSG00000197147.13	LRRC8B	0.0485101	0.000580452	0.96131	0.999942	Cells_EBV-transformed_lymphocytes
EUR-like	ENSG00000269973.1	RP11-95D17.1	-0.0474494	-0.000429095	0.962155	0.999942	Cells_EBV-transformed_lymphocytes
EUR-like	ENSG00000089916.17	GPATCH2L	0.0468178	0.000425807	0.962658	0.999942	Cells_EBV-transformed_lymphocytes
EUR-like	ENSG00000153130.17	SCOC	-0.0457136	0.000917848	0.963539	0.999942	Cells_EBV-transformed_lymphocytes
EUR-like	ENSG00000138413.13	IDH1	0.0456107	0.00154809	0.963621	0.999942	Cells_EBV-transformed_lymphocytes
EUR-like	ENSG00000196214.10	ZNF766	-0.0453801	-0.00229953	0.963804	0.999942	Cells_EBV-transformed_lymphocytes
EUR-like	ENSG00000170525.19	PFKFB3	0.0446615	0.00163567	0.964377	0.999942	Cells_EBV-transformed_lymphocytes
EUR-like	ENSG00000076067.12	RBMS2	-0.0446557	-0.000256416	0.964382	0.999942	Cells_EBV-transformed_lymphocytes
EUR-like	ENSG00000130363.11	RSPH3	0.0441327	0.000954738	0.964799	0.999942	Cells_EBV-transformed_lymphocytes
EUR-like	ENSG00000205057.4	CLLU1OS	0.0434118	0.000149062	0.965373	0.999942	Cells_EBV-transformed_lymphocytes
EUR-like	ENSG00000146587.17	RBAK	0.0431902	0.000272649	0.96555	0.999942	Cells_EBV-transformed_lymphocytes
EUR-like	ENSG00000203711.11	C6orf99	-0.0420447	-0.00108291	0.966463	0.999942	Cells_EBV-transformed_lymphocytes
EUR-like	ENSG00000106823.12	ECM2	-0.0419884	-0.000576877	0.966508	0.999942	Cells_EBV-transformed_lymphocytes
EUR-like	ENSG00000185163.9	DDX51	0.0419363	0.000869056	0.966549	0.999942	Cells_EBV-transformed_lymphocytes
EUR-like	ENSG00000273033.2	LINC02035	-0.0417773	-0.000831098	0.966676	0.999942	Cells_EBV-transformed_lymphocytes
EUR-like	ENSG00000175390.13	EIF3F	-0.0405658	-0.0013859	0.967642	0.999942	Cells_EBV-transformed_lymphocytes
EUR-like	ENSG00000132141.13	CCT6B	-0.0403726	0.000356054	0.967796	0.999942	Cells_EBV-transformed_lymphocytes
EUR-like	ENSG00000143437.20	ARNT	-0.0402591	-0.0021629	0.967887	0.999942	Cells_EBV-transformed_lymphocytes
EUR-like	ENSG00000141576.14	RNF157	0.0395135	0.000775947	0.968481	0.999942	Cells_EBV-transformed_lymphocytes
EUR-like	ENSG00000136238.17	RAC1	-0.0392505	3.3747e-05	0.968691	0.999942	Cells_EBV-transformed_lymphocytes
EUR-like	ENSG00000160949.16	TONSL	-0.038722	-0.00112485	0.969112	0.999942	Cells_EBV-transformed_lymphocytes
EUR-like	ENSG00000151470.12	C4orf33	-0.0382754	5.5301e-06	0.969468	0.999942	Cells_EBV-transformed_lymphocytes
EUR-like	ENSG00000112365.4	ZBTB24	0.0381459	-9.06189e-05	0.969571	0.999942	Cells_EBV-transformed_lymphocytes
EUR-like	ENSG00000271321.1	CTAGE6	0.0377125	0.000396255	0.969917	0.999942	Cells_EBV-transformed_lymphocytes
EUR-like	ENSG00000167900.11	TK1	0.0374176	-0.000481049	0.970152	0.999942	Cells_EBV-transformed_lymphocytes
EUR-like	ENSG00000223891.5	OSER1-AS1	-0.0362482	-0.000503206	0.971084	0.999942	Cells_EBV-transformed_lymphocytes
EUR-like	ENSG00000139714.12	MORN3	0.0357288	0.000353729	0.971499	0.999942	Cells_EBV-transformed_lymphocytes
EUR-like	ENSG00000135424.15	ITGA7	-0.0350624	-9.60743e-06	0.97203	0.999942	Cells_EBV-transformed_lymphocytes
EUR-like	ENSG00000213809.8	KLRK1	0.034779	-4.81036e-05	0.972256	0.999942	Cells_EBV-transformed_lymphocytes
EUR-like	ENSG00000111850.10	SMIM8	0.0346701	-0.000994886	0.972343	0.999942	Cells_EBV-transformed_lymphocytes
EUR-like	ENSG00000168268.10	NT5DC2	0.0342195	0.000549343	0.972702	0.999942	Cells_EBV-transformed_lymphocytes
EUR-like	ENSG00000186222.4	BLOC1S4	0.0339478	0.00128965	0.972919	0.999942	Cells_EBV-transformed_lymphocytes
EUR-like	ENSG00000148337.20	CIZ1	0.0336523	-0.0001371	0.973154	0.999942	Cells_EBV-transformed_lymphocytes
EUR-like	ENSG00000169738.7	DCXR	0.0336446	0.000356282	0.973161	0.999942	Cells_EBV-transformed_lymphocytes
EUR-like	ENSG00000117640.17	MTFR1L	-0.0336423	-0.00105714	0.973162	0.999942	Cells_EBV-transformed_lymphocytes
EUR-like	ENSG00000157551.17	KCNJ15	-0.0335626	-0.000632051	0.973226	0.999942	Cells_EBV-transformed_lymphocytes
EUR-like	ENSG00000183431.11	SF3A3	0.0335623	0.00101619	0.973226	0.999942	Cells_EBV-transformed_lymphocytes
EUR-like	ENSG00000143578.15	CREB3L4	0.0328056	0.000690203	0.97383	0.999942	Cells_EBV-transformed_lymphocytes
EUR-like	ENSG00000237292.1	LINC01732	0.0325343	0.000187384	0.974046	0.999942	Cells_EBV-transformed_lymphocytes
EUR-like	ENSG00000100300.17	TSPO	0.0314132	-0.00106028	0.97494	0.999942	Cells_EBV-transformed_lymphocytes
EUR-like	ENSG00000144120.12	TMEM177	-0.0311849	-0.000335542	0.975122	0.999942	Cells_EBV-transformed_lymphocytes
EUR-like	ENSG00000173113.6	TRMT112	-0.0310506	-0.000234503	0.975229	0.999942	Cells_EBV-transformed_lymphocytes
EUR-like	ENSG00000163558.12	PRKCI	-0.0302389	-0.000695396	0.975877	0.999942	Cells_EBV-transformed_lymphocytes
EUR-like	ENSG00000101057.15	MYBL2	0.0296971	-9.20646e-05	0.976309	0.999942	Cells_EBV-transformed_lymphocytes
EUR-like	ENSG00000188501.11	LCTL	0.0295479	0.000187681	0.976428	0.999942	Cells_EBV-transformed_lymphocytes
EUR-like	ENSG00000164484.11	TMEM200A	0.0285532	0.000244349	0.977221	0.999942	Cells_EBV-transformed_lymphocytes
EUR-like	ENSG00000075643.5	MOCOS	-0.0284489	-0.000822657	0.977304	0.999942	Cells_EBV-transformed_lymphocytes
EUR-like	ENSG00000157985.18	AGAP1	0.0283702	0.000325155	0.977367	0.999942	Cells_EBV-transformed_lymphocytes
EUR-like	ENSG00000263001.5	GTF2I	0.0283538	0.000354552	0.97738	0.999942	Cells_EBV-transformed_lymphocytes
EUR-like	ENSG00000171916.16	LGALS9C	0.0275142	0.000869271	0.97805	0.999942	Cells_EBV-transformed_lymphocytes
EUR-like	ENSG00000132825.6	PPP1R3D	0.0269421	8.52085e-05	0.978506	0.999942	Cells_EBV-transformed_lymphocytes
EUR-like	ENSG00000169228.13	RAB24	-0.0268245	0.00138426	0.9786	0.999942	Cells_EBV-transformed_lymphocytes
EUR-like	ENSG00000184313.19	MROH7	-0.02587	8.02551e-05	0.979361	0.999942	Cells_EBV-transformed_lymphocytes
EUR-like	ENSG00000148411.7	NACC2	-0.0254314	-0.00228762	0.979711	0.999942	Cells_EBV-transformed_lymphocytes
EUR-like	ENSG00000167748.10	KLK1	0.0254256	0.000484277	0.979715	0.999942	Cells_EBV-transformed_lymphocytes
EUR-like	ENSG00000160072.19	ATAD3B	-0.0250231	-0.000255334	0.980037	0.999942	Cells_EBV-transformed_lymphocytes
EUR-like	ENSG00000106153.12	CHCHD2	0.0242876	0.000388287	0.980623	0.999942	Cells_EBV-transformed_lymphocytes
EUR-like	ENSG00000100330.15	MTMR3	-0.0241964	0.000928706	0.980696	0.999942	Cells_EBV-transformed_lymphocytes
EUR-like	ENSG00000139540.11	SLC39A5	-0.0236678	-7.66734e-05	0.981118	0.999942	Cells_EBV-transformed_lymphocytes
EUR-like	ENSG00000189269.12	DRICH1	-0.0236631	-1.5354e-05	0.981121	0.999942	Cells_EBV-transformed_lymphocytes
EUR-like	ENSG00000266604.1	LINC01887	-0.0231152	-0.000659382	0.981558	0.999942	Cells_EBV-transformed_lymphocytes
EUR-like	ENSG00000120549.17	KIAA1217	-0.0217861	-0.000583167	0.982619	0.999942	Cells_EBV-transformed_lymphocytes
EUR-like	ENSG00000137727.12	ARHGAP20	0.0209177	0.000128105	0.983311	0.999942	Cells_EBV-transformed_lymphocytes
EUR-like	ENSG00000072210.18	ALDH3A2	-0.0206445	-0.000231816	0.983529	0.999942	Cells_EBV-transformed_lymphocytes
EUR-like	ENSG00000139344.7	AMDHD1	0.0202106	0.000357869	0.983875	0.999942	Cells_EBV-transformed_lymphocytes
EUR-like	ENSG00000103174.11	NAGPA	0.0200407	0.000187495	0.984011	0.999942	Cells_EBV-transformed_lymphocytes
EUR-like	ENSG00000187753.12	C9orf153	0.0197552	-0.000122291	0.984239	0.999942	Cells_EBV-transformed_lymphocytes
EUR-like	ENSG00000112799.8	LY86	-0.0195175	0.000206967	0.984428	0.999942	Cells_EBV-transformed_lymphocytes
EUR-like	ENSG00000225873.3	LINC00694	-0.0174976	-0.000275199	0.98604	0.999942	Cells_EBV-transformed_lymphocytes
EUR-like	ENSG00000167617.2	CDC42EP5	-0.0171427	-0.000381006	0.986323	0.999942	Cells_EBV-transformed_lymphocytes
EUR-like	ENSG00000133704.9	IPO8	-0.0165133	0.000129295	0.986825	0.999942	Cells_EBV-transformed_lymphocytes
EUR-like	ENSG00000176402.5	GJC3	0.0162897	0.00122036	0.987003	0.999942	Cells_EBV-transformed_lymphocytes
EUR-like	ENSG00000151689.12	INPP1	-0.0158443	-0.000354088	0.987359	0.999942	Cells_EBV-transformed_lymphocytes
EUR-like	ENSG00000178295.14	GEN1	-0.0150419	0.000139946	0.987999	0.999942	Cells_EBV-transformed_lymphocytes
EUR-like	ENSG00000146833.15	TRIM4	-0.0145845	-6.64458e-05	0.988364	0.999942	Cells_EBV-transformed_lymphocytes
EUR-like	ENSG00000128510.10	CPA4	0.0142238	9.91109e-05	0.988651	0.999942	Cells_EBV-transformed_lymphocytes
EUR-like	ENSG00000131373.14	HACL1	0.0140432	0.000695934	0.988795	0.999942	Cells_EBV-transformed_lymphocytes
EUR-like	ENSG00000204536.13	CCHCR1	0.0137824	-0.000189049	0.989004	0.999942	Cells_EBV-transformed_lymphocytes
EUR-like	ENSG00000138685.13	FGF2	0.0133981	0.000119023	0.98931	0.999942	Cells_EBV-transformed_lymphocytes
EUR-like	ENSG00000185864.16	NPIPB4	0.0133843	0.000393262	0.989321	0.999942	Cells_EBV-transformed_lymphocytes
EUR-like	ENSG00000179262.9	RAD23A	-0.0132803	-0.000646464	0.989404	0.999942	Cells_EBV-transformed_lymphocytes
EUR-like	ENSG00000198933.9	TBKBP1	0.0130653	0.000370257	0.989576	0.999942	Cells_EBV-transformed_lymphocytes
EUR-like	ENSG00000106302.9	HYAL4	0.0124376	-0.000374201	0.990077	0.999942	Cells_EBV-transformed_lymphocytes
EUR-like	ENSG00000087301.8	TXNDC16	0.0120982	0.000113462	0.990347	0.999942	Cells_EBV-transformed_lymphocytes
EUR-like	ENSG00000237372.2	UNQ6494	-0.0118196	-0.000402778	0.99057	0.999942	Cells_EBV-transformed_lymphocytes
EUR-like	ENSG00000245694.9	CRNDE	-0.0114828	0.000193334	0.990838	0.999942	Cells_EBV-transformed_lymphocytes
EUR-like	ENSG00000128039.10	SRD5A3	-0.0107579	-0.000216865	0.991417	0.999942	Cells_EBV-transformed_lymphocytes
EUR-like	ENSG00000196284.15	SUPT3H	-0.0107566	6.21355e-05	0.991418	0.999942	Cells_EBV-transformed_lymphocytes
EUR-like	ENSG00000164904.17	ALDH7A1	-0.0106618	-0.000113617	0.991493	0.999942	Cells_EBV-transformed_lymphocytes
EUR-like	ENSG00000170889.13	RPS9	0.00945759	6.2901e-05	0.992454	0.999942	Cells_EBV-transformed_lymphocytes
EUR-like	ENSG00000130734.9	ATG4D	-0.00903493	-0.000629562	0.992791	0.999942	Cells_EBV-transformed_lymphocytes
EUR-like	ENSG00000122687.17	MRM2	-0.00871828	-0.000620742	0.993044	0.999942	Cells_EBV-transformed_lymphocytes
EUR-like	ENSG00000143157.11	POGK	0.00734578	0.000234201	0.994139	0.999942	Cells_EBV-transformed_lymphocytes
EUR-like	ENSG00000188897.8	CTD-3088G3.8	0.0070133	0.000178104	0.994404	0.999942	Cells_EBV-transformed_lymphocytes
EUR-like	ENSG00000074416.13	MGLL	-0.00694048	0.000786284	0.994462	0.999942	Cells_EBV-transformed_lymphocytes
EUR-like	ENSG00000137265.14	IRF4	-0.00640223	-0.000383754	0.994892	0.999942	Cells_EBV-transformed_lymphocytes
EUR-like	ENSG00000269961.1	CTD-2033C11.1	0.00515686	-0.000448719	0.995885	0.999942	Cells_EBV-transformed_lymphocytes
EUR-like	ENSG00000196358.10	NTNG2	-0.00505466	0.000147993	0.995967	0.999942	Cells_EBV-transformed_lymphocytes
EUR-like	ENSG00000136144.11	RCBTB1	0.00498363	0.00273497	0.996024	0.999942	Cells_EBV-transformed_lymphocytes
EUR-like	ENSG00000159593.14	NAE1	0.00493515	-0.00103153	0.996062	0.999942	Cells_EBV-transformed_lymphocytes
EUR-like	ENSG00000005156.11	LIG3	-0.004487	-0.000308714	0.99642	0.999942	Cells_EBV-transformed_lymphocytes
EUR-like	ENSG00000165983.14	PTER	-0.00402075	6.20647e-05	0.996792	0.999942	Cells_EBV-transformed_lymphocytes
EUR-like	ENSG00000119927.13	GPAM	0.00387787	5.43046e-05	0.996906	0.999942	Cells_EBV-transformed_lymphocytes
EUR-like	ENSG00000198015.12	MRPL42	0.00371751	0.000340003	0.997034	0.999942	Cells_EBV-transformed_lymphocytes
EUR-like	ENSG00000177383.4	MAGEF1	0.00322512	-0.000235638	0.997427	0.999942	Cells_EBV-transformed_lymphocytes
EUR-like	ENSG00000177627.9	C12orf54	0.00292009	1.75793e-05	0.99767	0.999942	Cells_EBV-transformed_lymphocytes
EUR-like	ENSG00000011295.15	TTC19	0.00224467	-0.00010347	0.998209	0.999942	Cells_EBV-transformed_lymphocytes
EUR-like	ENSG00000108786.10	HSD17B1	0.00223479	2.36683e-05	0.998217	0.999942	Cells_EBV-transformed_lymphocytes
EUR-like	ENSG00000138801.8	PAPSS1	0.00183748	-0.000391281	0.998534	0.999942	Cells_EBV-transformed_lymphocytes
EUR-like	ENSG00000226180.3	RP11-278A23.1	-0.00182665	-0.000489291	0.998543	0.999942	Cells_EBV-transformed_lymphocytes
EUR-like	ENSG00000128602.9	SMO	0.0015252	0.000899027	0.998783	0.999942	Cells_EBV-transformed_lymphocytes
EUR-like	ENSG00000103148.15	NPRL3	-0.00147381	-2.08111e-05	0.998824	0.999942	Cells_EBV-transformed_lymphocytes
EUR-like	ENSG00000153561.12	RMND5A	-0.000927587	-0.000176926	0.99926	0.999942	Cells_EBV-transformed_lymphocytes
EUR-like	ENSG00000273014.1	RP11-225B17.2	-0.000597206	-0.000107757	0.999523	0.999942	Cells_EBV-transformed_lymphocytes
EUR-like	ENSG00000048471.13	SNX29	0.000205235	-2.68415e-05	0.999836	0.999942	Cells_EBV-transformed_lymphocytes
EUR-like	ENSG00000160294.10	MCM3AP	7.25368e-05	9.27938e-06	0.999942	0.999942	Cells_EBV-transformed_lymphocytes
EUR-like	ENSG00000145029.13	NICN1	-9.30073	-0.115709	1.39483e-20	8.56425e-17	Colon_Sigmoid
EUR-like	ENSG00000145020.15	AMT	-9.19358	-0.0904184	3.79985e-20	1.16655e-16	Colon_Sigmoid
EUR-like	ENSG00000178467.17	P4HTM	-7.55388	-0.288861	4.22476e-14	8.64668e-11	Colon_Sigmoid
EUR-like	ENSG00000198218.10	QRICH1	7.46043	0.317219	8.62375e-14	1.32375e-10	Colon_Sigmoid
EUR-like	ENSG00000178252.17	WDR6	7.33518	0.188905	2.21424e-13	2.71909e-10	Colon_Sigmoid
EUR-like	ENSG00000173421.16	CCDC36	-6.99346	-0.0441279	2.68187e-12	2.74444e-09	Colon_Sigmoid
EUR-like	ENSG00000173611.17	SCAI	6.87952	0.230508	6.00533e-12	5.26753e-09	Colon_Sigmoid
EUR-like	ENSG00000136935.13	GOLGA1	-6.84452	-0.136047	7.67352e-12	5.88943e-09	Colon_Sigmoid
EUR-like	ENSG00000049167.13	ERCC8	6.76448	0.176793	1.3379e-11	9.12747e-09	Colon_Sigmoid
EUR-like	ENSG00000168071.21	CCDC88B	6.55568	0.0832512	5.53897e-11	3.40092e-08	Colon_Sigmoid
EUR-like	ENSG00000213672.7	NCKIPSD	-6.52555	-0.0517654	6.77509e-11	3.78173e-08	Colon_Sigmoid
EUR-like	ENSG00000166037.10	CEP57	-6.40567	-0.176955	1.49707e-10	7.65998e-08	Colon_Sigmoid
EUR-like	ENSG00000173540.12	GMPPB	6.3215	0.0507614	2.59045e-10	1.22349e-07	Colon_Sigmoid
EUR-like	ENSG00000197062.11	ZSCAN26	6.2958	0.0817259	3.05815e-10	1.34122e-07	Colon_Sigmoid
EUR-like	ENSG00000114302.15	PRKAR2A	6.20232	0.273251	5.56379e-10	2.27745e-07	Colon_Sigmoid
EUR-like	ENSG00000185909.14	KLHDC8B	6.17402	0.116538	6.65747e-10	2.5548e-07	Colon_Sigmoid
EUR-like	ENSG00000114054.13	PCCB	5.95998	0.114801	2.52265e-09	9.11124e-07	Colon_Sigmoid
EUR-like	ENSG00000225399.4	RP11-3B7.1	-5.86799	-0.0402756	4.41108e-09	1.50467e-06	Colon_Sigmoid
EUR-like	ENSG00000198315.10	ZKSCAN8	5.75008	0.492237	8.92018e-09	2.88263e-06	Colon_Sigmoid
EUR-like	ENSG00000130024.14	PHF10	5.71385	0.0984574	1.10451e-08	3.34973e-06	Colon_Sigmoid
EUR-like	ENSG00000276180.1	HIST1H4I	-5.70762	-0.12543	1.14567e-08	3.34973e-06	Colon_Sigmoid
EUR-like	ENSG00000130023.15	ERMARD	5.67378	0.159565	1.39678e-08	3.89829e-06	Colon_Sigmoid
EUR-like	ENSG00000175224.16	ATG13	-5.65518	-0.158242	1.55686e-08	4.15613e-06	Colon_Sigmoid
EUR-like	ENSG00000149292.16	TTC12	5.57942	0.0244837	2.41315e-08	6.17365e-06	Colon_Sigmoid
EUR-like	ENSG00000110492.15	MDK	-5.56724	-0.297898	2.58799e-08	6.3561e-06	Colon_Sigmoid
EUR-like	ENSG00000185127.6	C6orf120	5.51161	0.141889	3.55565e-08	8.39681e-06	Colon_Sigmoid
EUR-like	ENSG00000086015.20	MAST2	5.49497	0.0706502	3.90773e-08	8.88647e-06	Colon_Sigmoid
EUR-like	ENSG00000170209.4	ANKK1	-5.45803	-0.0426397	4.81445e-08	1.05574e-05	Colon_Sigmoid
EUR-like	ENSG00000066056.13	TIE1	5.38727	0.137456	7.15354e-08	1.51458e-05	Colon_Sigmoid
EUR-like	ENSG00000171357.5	LURAP1	-5.33781	-0.107286	9.40771e-08	1.92545e-05	Colon_Sigmoid
EUR-like	ENSG00000197903.7	HIST1H2BK	-5.32432	-0.192222	1.01329e-07	2.00696e-05	Colon_Sigmoid
EUR-like	ENSG00000169609.13	C15orf40	5.20655	0.0309614	1.92382e-07	3.65491e-05	Colon_Sigmoid
EUR-like	ENSG00000261478.1	RP11-429B14.4	5.20268	0.062692	1.96437e-07	3.65491e-05	Colon_Sigmoid
EUR-like	ENSG00000144035.3	NAT8	5.11934	0.0631254	3.06601e-07	5.53685e-05	Colon_Sigmoid
EUR-like	ENSG00000120899.17	PTK2B	-5.10554	-0.0931048	3.29855e-07	5.7866e-05	Colon_Sigmoid
EUR-like	ENSG00000120071.13	KANSL1	-5.09823	-0.0272125	3.42835e-07	5.84725e-05	Colon_Sigmoid
EUR-like	ENSG00000107745.17	MICU1	-5.09173	-0.175093	3.54817e-07	5.88805e-05	Colon_Sigmoid
EUR-like	ENSG00000111058.7	ACSS3	-5.04165	-0.168399	4.61525e-07	7.45727e-05	Colon_Sigmoid
EUR-like	ENSG00000188211.8	NCR3LG1	5.03478	0.130457	4.784e-07	7.53174e-05	Colon_Sigmoid
EUR-like	ENSG00000166189.7	HPS6	5.02447	0.381421	5.04813e-07	7.74889e-05	Colon_Sigmoid
EUR-like	ENSG00000196712.17	NF1	-5.01251	-0.313805	5.37248e-07	8.04561e-05	Colon_Sigmoid
EUR-like	ENSG00000203896.9	LIME1	-5.00769	-0.0977798	5.50886e-07	8.05343e-05	Colon_Sigmoid
EUR-like	ENSG00000090238.11	YPEL3	-4.95836	-0.0644335	7.10889e-07	0.000101508	Colon_Sigmoid
EUR-like	ENSG00000213689.11	TREX1	4.89531	0.0410027	9.81533e-07	0.000136969	Colon_Sigmoid
EUR-like	ENSG00000166167.17	BTRC	-4.89066	-0.0997685	1.00499e-06	0.000137125	Colon_Sigmoid
EUR-like	ENSG00000185829.17	ARL17A	-4.84385	-0.0218688	1.27349e-06	0.000169983	Colon_Sigmoid
EUR-like	ENSG00000142949.16	PTPRF	-4.82161	-0.15614	1.42402e-06	0.000186032	Colon_Sigmoid
EUR-like	ENSG00000144034.14	TPRKB	-4.81288	-0.0870458	1.4877e-06	0.000190302	Colon_Sigmoid
EUR-like	ENSG00000140941.12	MAP1LC3B	-4.76048	-0.141597	1.9313e-06	0.000242003	Colon_Sigmoid
EUR-like	ENSG00000166275.15	BORCS7	-4.75312	-0.033749	2.00302e-06	0.00024597	Colon_Sigmoid
EUR-like	ENSG00000035115.21	SH3YL1	-4.74102	-0.0647128	2.12644e-06	0.000256006	Colon_Sigmoid
EUR-like	ENSG00000272391.5	POM121C	4.73506	0.0912608	2.18991e-06	0.000258577	Colon_Sigmoid
EUR-like	ENSG00000110871.14	COQ5	4.71494	0.0225859	2.41777e-06	0.000280096	Colon_Sigmoid
EUR-like	ENSG00000238083.7	LRRC37A2	-4.70407	-0.0213867	2.55029e-06	0.000289978	Colon_Sigmoid
EUR-like	ENSG00000110011.13	DNAJC4	4.63185	0.155268	3.62421e-06	0.000399136	Colon_Sigmoid
EUR-like	ENSG00000198099.8	ADH4	-4.63093	-0.0493976	3.64033e-06	0.000399136	Colon_Sigmoid
EUR-like	ENSG00000163947.11	ARHGEF3	-4.58687	-0.161881	4.4994e-06	0.000484672	Colon_Sigmoid
EUR-like	ENSG00000243477.5	NAT6	4.57266	0.0663415	4.81581e-06	0.000509811	Colon_Sigmoid
EUR-like	ENSG00000260230.2	FRRS1L	-4.54606	-0.0372135	5.46591e-06	0.000568825	Colon_Sigmoid
EUR-like	ENSG00000068796.16	KIF2A	4.54149	0.173628	5.58576e-06	0.00057161	Colon_Sigmoid
EUR-like	ENSG00000183128.7	CALHM3	4.53751	0.0564898	5.69235e-06	0.000572968	Colon_Sigmoid
EUR-like	ENSG00000173457.10	PPP1R14B	4.52389	0.133853	6.07123e-06	0.000601247	Colon_Sigmoid
EUR-like	ENSG00000088808.16	PPP1R13B	-4.47969	-0.05545	7.47501e-06	0.000728517	Colon_Sigmoid
EUR-like	ENSG00000130511.15	SSBP4	-4.47627	-0.12622	7.59571e-06	0.000728713	Colon_Sigmoid
EUR-like	ENSG00000196950.13	SLC39A10	-4.44032	-0.0486978	8.98272e-06	0.000848522	Colon_Sigmoid
EUR-like	ENSG00000126860.11	EVI2A	4.42963	0.216299	9.43944e-06	0.000878154	Colon_Sigmoid
EUR-like	ENSG00000148735.14	PLEKHS1	-4.37399	-0.0734778	1.21998e-05	0.00111801	Colon_Sigmoid
EUR-like	ENSG00000141759.14	TXNL4A	-4.36073	-0.0551571	1.29628e-05	0.00117046	Colon_Sigmoid
EUR-like	ENSG00000149295.13	DRD2	4.34911	0.034145	1.36693e-05	0.00121637	Colon_Sigmoid
EUR-like	ENSG00000197894.10	ADH5	-4.34077	-0.108757	1.41987e-05	0.00122176	Colon_Sigmoid
EUR-like	ENSG00000232300.1	FAM215B	-4.33991	-0.076543	1.42543e-05	0.00122176	Colon_Sigmoid
EUR-like	ENSG00000248144.5	ADH1C	-4.33879	-0.0301993	1.43268e-05	0.00122176	Colon_Sigmoid
EUR-like	ENSG00000235109.7	ZSCAN31	-4.33218	-0.0490555	1.47642e-05	0.00124181	Colon_Sigmoid
EUR-like	ENSG00000261126.7	RBFADN	-4.30333	-0.0224976	1.68254e-05	0.00139605	Colon_Sigmoid
EUR-like	ENSG00000175970.10	UNC119B	4.27987	0.0651453	1.87003e-05	0.00153093	Colon_Sigmoid
EUR-like	ENSG00000144040.12	SFXN5	-4.25919	-0.206665	2.05169e-05	0.00165755	Colon_Sigmoid
EUR-like	ENSG00000143776.18	CDC42BPA	4.24198	0.101836	2.21559e-05	0.00176671	Colon_Sigmoid
EUR-like	ENSG00000197818.11	SLC9A8	4.23278	0.0863481	2.30821e-05	0.00179917	Colon_Sigmoid
EUR-like	ENSG00000174943.9	KCTD13	-4.23213	-0.142861	2.31489e-05	0.00179917	Colon_Sigmoid
EUR-like	ENSG00000100106.19	TRIOBP	4.22526	0.0494465	2.38663e-05	0.00183174	Colon_Sigmoid
EUR-like	ENSG00000173517.10	PEAK1	-4.22009	-0.0697048	2.44202e-05	0.00185111	Colon_Sigmoid
EUR-like	ENSG00000183508.4	FAM46C	-4.21414	-0.0577106	2.50733e-05	0.00187744	Colon_Sigmoid
EUR-like	ENSG00000214435.7	AS3MT	-4.19205	-0.0191982	2.76448e-05	0.00204505	Colon_Sigmoid
EUR-like	ENSG00000186298.11	PPP1CC	-4.18587	-0.193807	2.84079e-05	0.00207648	Colon_Sigmoid
EUR-like	ENSG00000170092.14	SPDYE5	4.18249	0.045698	2.88336e-05	0.0020828	Colon_Sigmoid
EUR-like	ENSG00000197279.3	ZNF165	4.16503	0.0378518	3.11305e-05	0.00222162	Colon_Sigmoid
EUR-like	ENSG00000172650.13	AGAP5	-4.16249	-0.144422	3.1479e-05	0.00222162	Colon_Sigmoid
EUR-like	ENSG00000073969.18	NSF	4.15522	0.140095	3.24979e-05	0.00226747	Colon_Sigmoid
EUR-like	ENSG00000123901.8	GPR83	-4.14176	-0.0467478	3.44648e-05	0.00237768	Colon_Sigmoid
EUR-like	ENSG00000175826.11	CTDNEP1	-4.10272	-0.0911307	4.08325e-05	0.00278568	Colon_Sigmoid
EUR-like	ENSG00000112343.10	TRIM38	4.08903	0.0557484	4.33186e-05	0.00292282	Colon_Sigmoid
EUR-like	ENSG00000113812.13	ACTR8	4.06505	0.0708995	4.80211e-05	0.00320489	Colon_Sigmoid
EUR-like	ENSG00000149932.16	TMEM219	4.06007	0.146675	4.90581e-05	0.00323889	Colon_Sigmoid
EUR-like	ENSG00000167081.16	PBX3	-4.03705	-0.0683825	5.41275e-05	0.00353556	Colon_Sigmoid
EUR-like	ENSG00000126215.13	XRCC3	4.01837	0.102014	5.86015e-05	0.00378751	Colon_Sigmoid
EUR-like	ENSG00000100412.15	ACO2	-4.00333	-0.192659	6.2457e-05	0.00399465	Colon_Sigmoid
EUR-like	ENSG00000267100.1	ILF3-AS1	4.00026	0.115994	6.32728e-05	0.0040051	Colon_Sigmoid
EUR-like	ENSG00000105856.13	HBP1	-3.98118	-0.139637	6.85743e-05	0.00429639	Colon_Sigmoid
EUR-like	ENSG00000157837.15	SPPL3	-3.9744	-0.0469834	7.05582e-05	0.00437495	Colon_Sigmoid
EUR-like	ENSG00000149922.10	TBX6	-3.97206	-0.039861	7.12532e-05	0.00437495	Colon_Sigmoid
EUR-like	ENSG00000278662.4	GOLGA6L10	3.96191	0.0138121	7.4352e-05	0.00452001	Colon_Sigmoid
EUR-like	ENSG00000043514.15	TRIT1	-3.94801	-0.0405069	7.88041e-05	0.0047437	Colon_Sigmoid
EUR-like	ENSG00000176909.11	MAMSTR	3.92548	0.160671	8.65577e-05	0.00515985	Colon_Sigmoid
EUR-like	ENSG00000138767.12	CNOT6L	-3.91953	-0.0541398	8.87211e-05	0.00523796	Colon_Sigmoid
EUR-like	ENSG00000122861.15	PLAU	-3.90259	-0.103761	9.51698e-05	0.00556517	Colon_Sigmoid
EUR-like	ENSG00000109270.12	LAMTOR3	3.89724	0.0816035	9.72933e-05	0.00563567	Colon_Sigmoid
EUR-like	ENSG00000120088.14	CRHR1	-3.88662	-0.107022	0.000101649	0.00583294	Colon_Sigmoid
EUR-like	ENSG00000122971.8	ACADS	3.87709	0.0576038	0.000105713	0.00600999	Colon_Sigmoid
EUR-like	ENSG00000170291.14	ELP5	3.87417	0.0411924	0.000106989	0.00602669	Colon_Sigmoid
EUR-like	ENSG00000196814.14	MVB12B	3.84383	0.0793119	0.000121131	0.00676131	Colon_Sigmoid
EUR-like	ENSG00000176390.11	CRLF3	3.8407	0.0430623	0.000122684	0.0067863	Colon_Sigmoid
EUR-like	ENSG00000144161.12	ZC3H8	3.83422	0.0594766	0.000125966	0.00690563	Colon_Sigmoid
EUR-like	ENSG00000243710.7	CFAP57	3.82793	0.0261532	0.000129223	0.00702152	Colon_Sigmoid
EUR-like	ENSG00000168824.14	NSG1	3.78486	0.448985	0.000153797	0.00826284	Colon_Sigmoid
EUR-like	ENSG00000143303.11	RRNAD1	-3.7833	-0.106237	0.00015476	0.00826284	Colon_Sigmoid
EUR-like	ENSG00000107185.9	RGP1	-3.7708	-0.147867	0.000162727	0.00860832	Colon_Sigmoid
EUR-like	ENSG00000259959.1	RP11-121C2.2	-3.7688	-0.0454065	0.000164035	0.00860832	Colon_Sigmoid
EUR-like	ENSG00000168779.19	SHOX2	-3.75667	-0.0927038	0.000172189	0.00895967	Colon_Sigmoid
EUR-like	ENSG00000169862.18	CTNND2	3.74798	0.153112	0.000178265	0.00913825	Colon_Sigmoid
EUR-like	ENSG00000244045.12	TMEM199	3.74751	0.10606	0.000178598	0.00913825	Colon_Sigmoid
EUR-like	ENSG00000228065.10	LINC01515	-3.74097	-0.0271705	0.000183312	0.00930195	Colon_Sigmoid
EUR-like	ENSG00000066827.15	ZFAT	3.73519	0.0299507	0.000187576	0.00944032	Colon_Sigmoid
EUR-like	ENSG00000138303.17	ASCC1	-3.7299	-0.0867722	0.000191553	0.00953163	Colon_Sigmoid
EUR-like	ENSG00000204138.12	PHACTR4	-3.72867	-0.0318773	0.000192495	0.00953163	Colon_Sigmoid
EUR-like	ENSG00000196968.10	FUT11	3.72083	0.060502	0.000198572	0.00975385	Colon_Sigmoid
EUR-like	ENSG00000278730.1	RP11-147L13.11	3.71167	0.0558043	0.000205895	0.0100333	Colon_Sigmoid
EUR-like	ENSG00000143575.14	HAX1	-3.69415	-0.109971	0.000220625	0.0106665	Colon_Sigmoid
EUR-like	ENSG00000137563.11	GGH	3.68524	0.0515511	0.000228488	0.0109603	Colon_Sigmoid
EUR-like	ENSG00000102882.11	MAPK3	3.67939	0.176802	0.000233796	0.0111279	Colon_Sigmoid
EUR-like	ENSG00000187987.9	ZSCAN23	-3.67069	-0.0209335	0.000241897	0.0113398	Colon_Sigmoid
EUR-like	ENSG00000129038.15	LOXL1	-3.67064	-0.0852825	0.00024194	0.0113398	Colon_Sigmoid
EUR-like	ENSG00000224843.6	LINC00240	-3.66456	-0.036435	0.000247765	0.0115213	Colon_Sigmoid
EUR-like	ENSG00000228789.6	HCG22	3.66271	0.0299806	0.000249566	0.0115213	Colon_Sigmoid
EUR-like	ENSG00000122729.18	ACO1	3.6395	0.0517759	0.00027317	0.0125169	Colon_Sigmoid
EUR-like	ENSG00000088451.10	TGDS	-3.62766	-0.0944993	0.000286006	0.0129607	Colon_Sigmoid
EUR-like	ENSG00000148719.14	DNAJB12	-3.6249	-0.176758	0.000289071	0.0129607	Colon_Sigmoid
EUR-like	ENSG00000096654.15	ZNF184	-3.62377	-0.0827934	0.000290344	0.0129607	Colon_Sigmoid
EUR-like	ENSG00000157833.12	GAREM2	3.62292	0.0323295	0.000291299	0.0129607	Colon_Sigmoid
EUR-like	ENSG00000266173.6	STRADA	-3.61585	-0.152126	0.000299363	0.0132008	Colon_Sigmoid
EUR-like	ENSG00000235106.9	LINC00094	3.61338	0.0412817	0.000302228	0.0132008	Colon_Sigmoid
EUR-like	ENSG00000059691.11	GATB	3.6126	0.0547262	0.000303145	0.0132008	Colon_Sigmoid
EUR-like	ENSG00000216921.7	AC131097.4	3.60977	0.065025	0.000306471	0.0132516	Colon_Sigmoid
EUR-like	ENSG00000169629.11	RGPD8	-3.60579	-0.014708	0.000311206	0.0133623	Colon_Sigmoid
EUR-like	ENSG00000164068.15	RNF123	3.59808	0.0646838	0.000320579	0.0136691	Colon_Sigmoid
EUR-like	ENSG00000105963.13	ADAP1	3.59126	0.101237	0.000329088	0.0138991	Colon_Sigmoid
EUR-like	ENSG00000240230.5	COX19	-3.59014	-0.114395	0.000330499	0.0138991	Colon_Sigmoid
EUR-like	ENSG00000110514.19	MADD	3.56985	0.0810809	0.000357188	0.0149193	Colon_Sigmoid
EUR-like	ENSG00000166501.12	PRKCB	-3.55848	-0.027725	0.000373002	0.0154475	Colon_Sigmoid
EUR-like	ENSG00000203668.2	CHML	3.55717	0.0541427	0.000374865	0.0154475	Colon_Sigmoid
EUR-like	ENSG00000007312.12	CD79B	-3.55207	-0.07311	0.000382209	0.0156451	Colon_Sigmoid
EUR-like	ENSG00000054219.10	LY75	3.55014	0.0215207	0.000385032	0.0156563	Colon_Sigmoid
EUR-like	ENSG00000100211.10	CBY1	3.54774	0.0576274	0.000388552	0.0156955	Colon_Sigmoid
EUR-like	ENSG00000022567.9	SLC45A4	-3.53912	-0.0368885	0.00040146	0.0161109	Colon_Sigmoid
EUR-like	ENSG00000226266.6	AC009961.3	3.53407	0.0314746	0.000409219	0.0162257	Colon_Sigmoid
EUR-like	ENSG00000186470.13	BTN3A2	3.53382	0.0165141	0.000409607	0.0162257	Colon_Sigmoid
EUR-like	ENSG00000167077.12	MEI1	-3.51728	-0.0632112	0.000435999	0.0169702	Colon_Sigmoid
EUR-like	ENSG00000169217.8	CD2BP2	3.51696	0.146605	0.000436521	0.0169702	Colon_Sigmoid
EUR-like	ENSG00000182149.20	IST1	-3.51685	-0.183301	0.000436694	0.0169702	Colon_Sigmoid
EUR-like	ENSG00000204657.3	OR2H2	-3.48516	-0.073629	0.000491851	0.0189935	Colon_Sigmoid
EUR-like	ENSG00000185736.15	ADARB2	3.4782	0.0744203	0.000504785	0.0193711	Colon_Sigmoid
EUR-like	ENSG00000274414.1	RP5-965G21.4	-3.46655	-0.0519534	0.000527183	0.0200654	Colon_Sigmoid
EUR-like	ENSG00000281831.1	HCP5B	-3.46541	-0.0143085	0.000529414	0.0200654	Colon_Sigmoid
EUR-like	ENSG00000221947.7	XKR9	3.44601	0.0136549	0.000568923	0.0214306	Colon_Sigmoid
EUR-like	ENSG00000069275.12	NUCKS1	-3.42818	-0.0669444	0.000607652	0.0227499	Colon_Sigmoid
EUR-like	ENSG00000065413.18	ANKRD44	3.42371	0.0801091	0.000617726	0.0229275	Colon_Sigmoid
EUR-like	ENSG00000163815.5	CLEC3B	3.42277	0.0960349	0.000619864	0.0229275	Colon_Sigmoid
EUR-like	ENSG00000145242.13	EPHA5	3.41888	0.0847597	0.000628793	0.0230927	Colon_Sigmoid
EUR-like	ENSG00000279636.2	LINC00216	3.41756	0.0761082	0.000631852	0.0230927	Colon_Sigmoid
EUR-like	ENSG00000188505.4	NCCRP1	3.41177	0.0364217	0.00064542	0.023449	Colon_Sigmoid
EUR-like	ENSG00000037637.10	FBXO42	-3.41009	-0.0704351	0.000649408	0.0234551	Colon_Sigmoid
EUR-like	ENSG00000137312.14	FLOT1	-3.40217	-0.090556	0.000668522	0.0238448	Colon_Sigmoid
EUR-like	ENSG00000088682.13	COQ9	-3.4018	-0.199482	0.000669437	0.0238448	Colon_Sigmoid
EUR-like	ENSG00000103723.12	AP3B2	-3.40036	-0.0215954	0.000672973	0.0238448	Colon_Sigmoid
EUR-like	ENSG00000164024.11	METAP1	-3.39924	-0.0989313	0.000675731	0.0238448	Colon_Sigmoid
EUR-like	ENSG00000265055.1	AC145343.2	3.39465	0.0334716	0.000687158	0.0241094	Colon_Sigmoid
EUR-like	ENSG00000047188.15	YTHDC2	-3.39129	-0.045587	0.000695651	0.0241727	Colon_Sigmoid
EUR-like	ENSG00000198198.15	SZT2	3.38937	0.0950682	0.000700532	0.0241727	Colon_Sigmoid
EUR-like	ENSG00000134222.16	PSRC1	3.38928	0.0293415	0.000700771	0.0241727	Colon_Sigmoid
EUR-like	ENSG00000042429.11	MED17	-3.38445	-0.0534478	0.000713198	0.0244639	Colon_Sigmoid
EUR-like	ENSG00000110801.13	PSMD9	3.3821	0.137859	0.000719343	0.0245376	Colon_Sigmoid
EUR-like	ENSG00000272130.1	RP11-360I2.1	-3.37395	-0.0494825	0.000740965	0.0251355	Colon_Sigmoid
EUR-like	ENSG00000167528.12	ZNF641	3.37157	0.0367379	0.000747397	0.0252144	Colon_Sigmoid
EUR-like	ENSG00000131188.11	PRR7	3.36905	0.0571905	0.000754279	0.0253075	Colon_Sigmoid
EUR-like	ENSG00000046889.18	PREX2	-3.36741	-0.0642107	0.00075877	0.0253198	Colon_Sigmoid
EUR-like	ENSG00000226742.3	HSBP1L1	-3.36289	-0.0936005	0.000771313	0.0253802	Colon_Sigmoid
EUR-like	ENSG00000112149.9	CD83	3.36237	0.111693	0.000772762	0.0253802	Colon_Sigmoid
EUR-like	ENSG00000100711.13	ZFYVE21	3.36229	0.0749531	0.000772979	0.0253802	Colon_Sigmoid
EUR-like	ENSG00000065600.12	TMEM206	3.35504	0.077075	0.000793532	0.0259164	Colon_Sigmoid
EUR-like	ENSG00000121766.15	ZCCHC17	-3.34866	-0.0560949	0.000812023	0.02638	Colon_Sigmoid
EUR-like	ENSG00000130348.11	QRSL1	3.34579	0.0213923	0.000820492	0.0265148	Colon_Sigmoid
EUR-like	ENSG00000275759.1	RP11-131L12.3	-3.33995	-0.0223173	0.00083792	0.0269363	Colon_Sigmoid
EUR-like	ENSG00000183011.13	NAA38	3.33281	0.0448569	0.00085973	0.0274935	Colon_Sigmoid
EUR-like	ENSG00000110906.12	KCTD10	-3.33125	-0.0551488	0.000864576	0.0275052	Colon_Sigmoid
EUR-like	ENSG00000100997.18	ABHD12	3.32326	0.0296543	0.000889722	0.0281593	Colon_Sigmoid
EUR-like	ENSG00000137414.5	FAM8A1	-3.32001	-0.0898717	0.000900141	0.0282305	Colon_Sigmoid
EUR-like	ENSG00000226194.5	RP1-137D17.1	3.31969	0.028019	0.000901168	0.0282305	Colon_Sigmoid
EUR-like	ENSG00000138823.13	MTTP	-3.31175	-0.0530229	0.00092714	0.0288967	Colon_Sigmoid
EUR-like	ENSG00000197728.9	RPS26	-3.30302	-0.00931148	0.000956499	0.0296611	Colon_Sigmoid
EUR-like	ENSG00000107954.10	NEURL1	-3.30099	-0.116151	0.000963456	0.0297267	Colon_Sigmoid
EUR-like	ENSG00000159450.12	TCHH	3.29857	0.0907582	0.000971778	0.0298336	Colon_Sigmoid
EUR-like	ENSG00000100567.12	PSMA3	-3.28946	-0.194166	0.00100381	0.0306638	Colon_Sigmoid
EUR-like	ENSG00000115109.13	EPB41L5	3.28534	0.0399185	0.00101859	0.0309612	Colon_Sigmoid
EUR-like	ENSG00000110768.11	GTF2H1	-3.28133	-0.0561212	0.0010332	0.0312504	Colon_Sigmoid
EUR-like	ENSG00000117877.10	CD3EAP	-3.27291	-0.0757588	0.00106447	0.0320383	Colon_Sigmoid
EUR-like	ENSG00000089220.4	PEBP1	3.26966	0.184126	0.00107678	0.0321286	Colon_Sigmoid
EUR-like	ENSG00000274605.1	RP11-12G12.7	-3.26935	-0.0552979	0.00107793	0.0321286	Colon_Sigmoid
EUR-like	ENSG00000240219.1	RP11-430C7.5	3.26659	0.102621	0.00108853	0.0322877	Colon_Sigmoid
EUR-like	ENSG00000105538.9	RASIP1	3.25423	0.0239642	0.00113698	0.0335628	Colon_Sigmoid
EUR-like	ENSG00000127980.15	PEX1	3.24888	0.0424754	0.00115859	0.034037	Colon_Sigmoid
EUR-like	ENSG00000158865.12	SLC5A11	-3.24653	-0.0135443	0.00116819	0.0341557	Colon_Sigmoid
EUR-like	ENSG00000148300.11	REXO4	3.24003	0.21596	0.00119518	0.0347791	Colon_Sigmoid
EUR-like	ENSG00000168546.10	GFRA2	-3.22449	-0.0212965	0.00126196	0.036453	Colon_Sigmoid
EUR-like	ENSG00000124198.8	ARFGEF2	3.2239	0.115499	0.00126458	0.036453	Colon_Sigmoid
EUR-like	ENSG00000100994.11	PYGB	3.22071	0.0395237	0.00127874	0.0366892	Colon_Sigmoid
EUR-like	ENSG00000180096.11	2025-09-01	-3.21291	-0.0648806	0.00131399	0.0375251	Colon_Sigmoid
EUR-like	ENSG00000250337.5	LINC01021	-3.21099	-0.0516301	0.00132277	0.0376008	Colon_Sigmoid
EUR-like	ENSG00000080345.17	RIF1	-3.20357	-0.0562754	0.00135733	0.0384056	Colon_Sigmoid
EUR-like	ENSG00000118369.12	USP35	3.20215	0.120912	0.00136406	0.0384189	Colon_Sigmoid
EUR-like	ENSG00000160200.17	CBS	-3.19392	-0.025283	0.00140355	0.0392918	Colon_Sigmoid
EUR-like	ENSG00000143951.15	WDPCP	-3.19198	-0.0573898	0.00141303	0.0392918	Colon_Sigmoid
EUR-like	ENSG00000141458.12	NPC1	3.19173	0.050385	0.00141425	0.0392918	Colon_Sigmoid
EUR-like	ENSG00000026950.16	BTN3A1	-3.1857	-0.0473272	0.00144405	0.0399391	Colon_Sigmoid
EUR-like	ENSG00000223768.1	LINC00205	-3.18373	-0.109771	0.00145392	0.0400318	Colon_Sigmoid
EUR-like	ENSG00000184949.15	FAM227A	-3.17537	-0.043433	0.00149648	0.0410196	Colon_Sigmoid
EUR-like	ENSG00000181315.10	ZNF322	-3.17	-0.0193698	0.00152439	0.041599	Colon_Sigmoid
EUR-like	ENSG00000187492.8	CDHR4	3.16728	0.0774106	0.00153871	0.0418039	Colon_Sigmoid
EUR-like	ENSG00000179242.15	CDH4	-3.16411	-0.0306141	0.00155555	0.0420753	Colon_Sigmoid
EUR-like	ENSG00000172379.20	ARNT2	3.15998	0.0780233	0.00157778	0.0424893	Colon_Sigmoid
EUR-like	ENSG00000140598.13	EFL1	-3.15106	-0.0550914	0.00162677	0.0436174	Colon_Sigmoid
EUR-like	ENSG00000196405.12	EVL	-3.14669	-0.103726	0.00165127	0.0440819	Colon_Sigmoid
EUR-like	ENSG00000134864.10	GGACT	3.14183	0.114573	0.00167895	0.0446265	Colon_Sigmoid
EUR-like	ENSG00000189091.12	SF3B3	-3.14006	-0.0915925	0.00168911	0.0447033	Colon_Sigmoid
EUR-like	ENSG00000277938.1	RP5-965G21.3	3.13622	0.108431	0.00171141	0.045099	Colon_Sigmoid
EUR-like	ENSG00000064225.12	ST3GAL6	-3.13457	-0.0964717	0.00172106	0.0451596	Colon_Sigmoid
EUR-like	ENSG00000156603.15	MED19	-3.13127	-0.0491148	0.0017405	0.0454751	Colon_Sigmoid
EUR-like	ENSG00000125912.10	NCLN	-3.12972	-0.0313056	0.00174974	0.0455228	Colon_Sigmoid
EUR-like	ENSG00000089091.16	DZANK1	-3.12008	-0.061485	0.00180805	0.0466844	Colon_Sigmoid
EUR-like	ENSG00000137731.13	FXYD2	3.11777	0.0262111	0.00182226	0.0466844	Colon_Sigmoid
EUR-like	ENSG00000091536.16	MYO15A	-3.11568	-0.0737488	0.00183521	0.0466844	Colon_Sigmoid
EUR-like	ENSG00000077063.10	CTTNBP2	-3.11566	-0.0563101	0.00183534	0.0466844	Colon_Sigmoid
EUR-like	ENSG00000174136.11	RGMB	-3.11542	-0.0376732	0.00183681	0.0466844	Colon_Sigmoid
EUR-like	ENSG00000166682.10	TMPRSS5	3.11491	0.0335867	0.00184	0.0466844	Colon_Sigmoid
EUR-like	ENSG00000095485.16	CWF19L1	-3.11037	-0.0203597	0.00186851	0.0468962	Colon_Sigmoid
EUR-like	ENSG00000148296.6	SURF6	3.11037	0.0274916	0.00186851	0.0468962	Colon_Sigmoid
EUR-like	ENSG00000100029.17	PES1	3.10994	0.0767314	0.00187127	0.0468962	Colon_Sigmoid
EUR-like	ENSG00000161265.14	U2AF1L4	-3.10723	-0.020185	0.00188852	0.0471363	Colon_Sigmoid
EUR-like	ENSG00000175170.14	FAM182B	3.10411	0.0207355	0.00190851	0.0474423	Colon_Sigmoid
EUR-like	ENSG00000137310.11	TCF19	-3.10055	-0.0494112	0.00193163	0.047638	Colon_Sigmoid
EUR-like	ENSG00000204859.12	ZBTB48	-3.10026	-0.296987	0.00193352	0.047638	Colon_Sigmoid
EUR-like	ENSG00000189298.13	ZKSCAN3	3.09932	0.0329409	0.00193966	0.047638	Colon_Sigmoid
EUR-like	ENSG00000164944.11	KIAA1429	3.09697	0.0627134	0.00195511	0.0478261	Colon_Sigmoid
EUR-like	ENSG00000165280.15	VCP	3.0936	0.0951467	0.00197746	0.048181	Colon_Sigmoid
EUR-like	ENSG00000105287.12	PRKD2	3.09091	0.061226	0.00199544	0.0484268	Colon_Sigmoid
EUR-like	ENSG00000176095.11	IP6K1	3.0876	0.0708512	0.00201778	0.0487763	Colon_Sigmoid
EUR-like	ENSG00000115216.13	NRBP1	-3.08179	-0.0793963	0.00205758	0.0495433	Colon_Sigmoid
EUR-like	ENSG00000124713.5	GNMT	-3.08031	-0.016696	0.00206784	0.0495959	Colon_Sigmoid
EUR-like	ENSG00000116096.5	SPR	-3.07771	-0.0812412	0.00208601	0.0497972	Colon_Sigmoid
EUR-like	ENSG00000100418.7	DESI1	-3.07679	-0.0473258	0.00209245	0.0497972	Colon_Sigmoid
EUR-like	ENSG00000267198.1	RP11-798G7.6	-3.07107	-0.0211994	0.00213294	0.0505648	Colon_Sigmoid
EUR-like	ENSG00000142166.12	IFNAR1	3.06709	0.047556	0.00216153	0.0509787	Colon_Sigmoid
EUR-like	ENSG00000269858.5	EGLN2	-3.06633	-0.109685	0.00216701	0.0509787	Colon_Sigmoid
EUR-like	ENSG00000186448.14	ZNF197	-3.06485	-0.0999267	0.00217782	0.0510375	Colon_Sigmoid
EUR-like	ENSG00000181264.8	TMEM136	3.05402	0.0322715	0.00225798	0.0527149	Colon_Sigmoid
EUR-like	ENSG00000131242.17	RAB11FIP4	3.04959	0.0604279	0.00229155	0.0532148	Colon_Sigmoid
EUR-like	ENSG00000143727.15	ACP1	3.04891	0.100701	0.00229673	0.0532148	Colon_Sigmoid
EUR-like	ENSG00000101546.12	RBFA	3.04604	0.0395296	0.00231874	0.0535228	Colon_Sigmoid
EUR-like	ENSG00000117480.15	FAAH	3.03698	0.10564	0.00238962	0.0545603	Colon_Sigmoid
EUR-like	ENSG00000171798.17	KNDC1	3.03612	0.0420574	0.00239646	0.0545603	Colon_Sigmoid
EUR-like	ENSG00000101306.10	MYLK2	3.03565	0.0190058	0.0024002	0.0545603	Colon_Sigmoid
EUR-like	ENSG00000171766.15	GATM	3.03469	0.0893722	0.00240784	0.0545603	Colon_Sigmoid
EUR-like	ENSG00000198515.13	CNGA1	-3.03465	-0.0169455	0.00240812	0.0545603	Colon_Sigmoid
EUR-like	ENSG00000188554.13	NBR1	-3.01373	-0.167006	0.00258056	0.0582524	Colon_Sigmoid
EUR-like	ENSG00000169994.18	MYO7B	3.01218	0.0264542	0.0025938	0.0582876	Colon_Sigmoid
EUR-like	ENSG00000198752.10	CDC42BPB	-3.01132	-0.285193	0.00260111	0.0582876	Colon_Sigmoid
EUR-like	ENSG00000165478.6	HEPACAM	-3.00819	-0.0393928	0.00262811	0.0586785	Colon_Sigmoid
EUR-like	ENSG00000126934.13	MAP2K2	-3.00457	-0.0446355	0.00265961	0.0591666	Colon_Sigmoid
EUR-like	ENSG00000214575.9	CPEB1	-2.99558	-0.109273	0.00273926	0.0606655	Colon_Sigmoid
EUR-like	ENSG00000091592.15	NLRP1	2.99474	0.0272193	0.00274674	0.0606655	Colon_Sigmoid
EUR-like	ENSG00000215529.12	EFCAB8	2.98334	0.122134	0.00285122	0.0627473	Colon_Sigmoid
EUR-like	ENSG00000170624.13	SGCD	2.98206	0.147657	0.00286318	0.0627854	Colon_Sigmoid
EUR-like	ENSG00000136875.12	PRPF4	2.97853	0.0316964	0.00289631	0.0629899	Colon_Sigmoid
EUR-like	ENSG00000176386.8	CDC26	-2.97807	-0.0512932	0.00290074	0.0629899	Colon_Sigmoid
EUR-like	ENSG00000113319.12	RASGRF2	-2.9778	-0.0571671	0.00290328	0.0629899	Colon_Sigmoid
EUR-like	ENSG00000101224.17	CDC25B	2.9751	0.032197	0.00292893	0.0633227	Colon_Sigmoid
EUR-like	ENSG00000204713.10	TRIM27	2.97034	0.0299591	0.00297472	0.0640869	Colon_Sigmoid
EUR-like	ENSG00000052344.15	PRSS8	2.96858	0.0405908	0.00299178	0.0642291	Colon_Sigmoid
EUR-like	ENSG00000259218.5	LINC00928	2.96641	0.0315694	0.00301294	0.0643768	Colon_Sigmoid
EUR-like	ENSG00000113811.10	SELENOK	-2.96471	-0.0352567	0.00302972	0.0643768	Colon_Sigmoid
EUR-like	ENSG00000162623.15	TYW3	-2.96467	-0.0502765	0.00303011	0.0643768	Colon_Sigmoid
EUR-like	ENSG00000100191.5	SLC5A4	2.96357	0.0222378	0.00304096	0.0643845	Colon_Sigmoid
EUR-like	ENSG00000105270.14	CLIP3	-2.96161	-0.0630953	0.0030604	0.0645734	Colon_Sigmoid
EUR-like	ENSG00000228223.2	HCG11	-2.95381	-0.111399	0.00313874	0.065857	Colon_Sigmoid
EUR-like	ENSG00000162927.13	PUS10	2.95343	0.0270825	0.00314269	0.065857	Colon_Sigmoid
EUR-like	ENSG00000184988.8	TMEM106A	-2.9497	-0.0594262	0.0031808	0.066429	Colon_Sigmoid
EUR-like	ENSG00000105976.14	MET	-2.94751	-0.0500082	0.00320348	0.0666758	Colon_Sigmoid
EUR-like	ENSG00000114904.12	NEK4	-2.94189	-0.0694415	0.00326216	0.0676677	Colon_Sigmoid
EUR-like	ENSG00000105220.14	GPI	2.94017	0.0565849	0.00328036	0.0678161	Colon_Sigmoid
EUR-like	ENSG00000169925.16	BRD3	-2.93886	-0.127868	0.00329425	0.0678464	Colon_Sigmoid
EUR-like	ENSG00000224307.1	RP11-344B5.2	2.93732	0.0934956	0.00331066	0.0678464	Colon_Sigmoid
EUR-like	ENSG00000258366.7	RTEL1	2.93691	0.065024	0.00331497	0.0678464	Colon_Sigmoid
EUR-like	ENSG00000228716.6	DHFR	-2.93421	-0.0130138	0.003344	0.0682131	Colon_Sigmoid
EUR-like	ENSG00000179058.6	C9orf50	-2.93118	-0.0749118	0.00337677	0.0686536	Colon_Sigmoid
EUR-like	ENSG00000270604.5	HCG17	2.92774	0.0189855	0.00341439	0.0691894	Colon_Sigmoid
EUR-like	ENSG00000245680.9	ZNF585B	2.9247	0.0286031	0.00344783	0.0696038	Colon_Sigmoid
EUR-like	ENSG00000169085.11	C8orf46	-2.92383	-0.0304432	0.00345752	0.0696038	Colon_Sigmoid
EUR-like	ENSG00000144488.14	ESPNL	2.91845	0.00881292	0.00351778	0.0705855	Colon_Sigmoid
EUR-like	ENSG00000104714.13	ERICH1	2.91647	0.0474872	0.00354016	0.0708031	Colon_Sigmoid
EUR-like	ENSG00000115266.11	APC2	2.91429	0.0537477	0.00356501	0.0710687	Colon_Sigmoid
EUR-like	ENSG00000167525.13	PROCA1	2.9083	0.0262052	0.00363396	0.0715422	Colon_Sigmoid
EUR-like	ENSG00000143199.17	ADCY10	-2.90777	-0.054044	0.00364015	0.0715422	Colon_Sigmoid
EUR-like	ENSG00000127948.15	POR	-2.90767	-0.0312793	0.0036413	0.0715422	Colon_Sigmoid
EUR-like	ENSG00000267405.1	CTC-296K1.4	2.90766	0.0610939	0.00364144	0.0715422	Colon_Sigmoid
EUR-like	ENSG00000214279.13	SCART1	-2.90718	-0.0512722	0.00364702	0.0715422	Colon_Sigmoid
EUR-like	ENSG00000169592.14	INO80E	2.90532	0.0408352	0.00366876	0.0717395	Colon_Sigmoid
EUR-like	ENSG00000112139.14	MDGA1	-2.8978	-0.014151	0.00375793	0.0731149	Colon_Sigmoid
EUR-like	ENSG00000054654.16	SYNE2	2.89651	0.0411837	0.00377336	0.0731149	Colon_Sigmoid
EUR-like	ENSG00000145194.17	ECE2	-2.89639	-0.0661444	0.00377482	0.0731149	Colon_Sigmoid
EUR-like	ENSG00000243709.1	LEFTY1	2.89517	0.0309637	0.00378951	0.0731685	Colon_Sigmoid
EUR-like	ENSG00000118004.17	COLEC11	2.88785	0.0753853	0.00387886	0.0745974	Colon_Sigmoid
EUR-like	ENSG00000173338.12	KCNK7	-2.88712	-0.0401612	0.00388781	0.0745974	Colon_Sigmoid
EUR-like	ENSG00000183111.11	ARHGEF37	2.88609	0.0297862	0.00390064	0.0746104	Colon_Sigmoid
EUR-like	ENSG00000143162.7	CREG1	-2.88236	-0.0474515	0.0039471	0.0750698	Colon_Sigmoid
EUR-like	ENSG00000234690.6	AC073283.4	2.8822	0.0746502	0.00394911	0.0750698	Colon_Sigmoid
EUR-like	ENSG00000180929.5	GPR62	-2.87745	-0.0236962	0.00400906	0.0759741	Colon_Sigmoid
EUR-like	ENSG00000130203.9	APOE	-2.87493	-0.0636762	0.00404112	0.0763398	Colon_Sigmoid
EUR-like	ENSG00000124587.13	PEX6	2.87399	0.0146521	0.00405322	0.0763398	Colon_Sigmoid
EUR-like	ENSG00000176623.11	RMDN1	2.86667	0.0243701	0.00414813	0.0774117	Colon_Sigmoid
EUR-like	ENSG00000149600.11	COMMD7	2.86651	0.0571237	0.00415023	0.0774117	Colon_Sigmoid
EUR-like	ENSG00000118997.13	DNAH7	-2.86523	-0.0405508	0.0041671	0.0774117	Colon_Sigmoid
EUR-like	ENSG00000253704.1	RP11-267M23.4	-2.86501	-0.0399149	0.00417	0.0774117	Colon_Sigmoid
EUR-like	ENSG00000154743.17	TSEN2	-2.86477	-0.109464	0.00417317	0.0774117	Colon_Sigmoid
EUR-like	ENSG00000182919.14	C11orf54	-2.86352	-0.0152843	0.00418965	0.0774834	Colon_Sigmoid
EUR-like	ENSG00000184156.16	KCNQ3	-2.86177	-0.123361	0.00421281	0.0775054	Colon_Sigmoid
EUR-like	ENSG00000144230.16	GPR17	2.86148	0.014222	0.00421667	0.0775054	Colon_Sigmoid
EUR-like	ENSG00000125611.15	CHCHD5	-2.86058	-0.0575152	0.00422871	0.0775054	Colon_Sigmoid
EUR-like	ENSG00000100036.12	SLC35E4	-2.85746	-0.039263	0.00427048	0.0780379	Colon_Sigmoid
EUR-like	ENSG00000175198.15	PCCA	-2.85378	-0.101204	0.00432023	0.0786476	Colon_Sigmoid
EUR-like	ENSG00000183527.11	PSMG1	-2.8531	-0.0323703	0.00432946	0.0786476	Colon_Sigmoid
EUR-like	ENSG00000159199.13	ATP5G1	2.85206	0.139398	0.00434368	0.0786731	Colon_Sigmoid
EUR-like	ENSG00000260135.6	RP11-212I21.2	-2.84709	-0.0139936	0.00441208	0.0794186	Colon_Sigmoid
EUR-like	ENSG00000106367.13	AP1S1	-2.84645	-0.198078	0.00442091	0.0794186	Colon_Sigmoid
EUR-like	ENSG00000138085.16	ATRAID	2.84626	0.0351736	0.00442364	0.0794186	Colon_Sigmoid
EUR-like	ENSG00000080854.14	IGSF9B	-2.83785	-0.0498383	0.00454181	0.0813024	Colon_Sigmoid
EUR-like	ENSG00000168397.16	ATG4B	2.83465	0.0573	0.00458753	0.0818821	Colon_Sigmoid
EUR-like	ENSG00000262228.2	RP11-676J12.4	2.82937	0.0481626	0.00466395	0.0829906	Colon_Sigmoid
EUR-like	ENSG00000160194.17	NDUFV3	2.8285	0.0184841	0.00467667	0.0829906	Colon_Sigmoid
EUR-like	ENSG00000163959.9	SLC51A	-2.82633	-0.031907	0.00470853	0.0833152	Colon_Sigmoid
EUR-like	ENSG00000143314.12	MRPL24	2.8228	0.0660458	0.00476059	0.0839944	Colon_Sigmoid
EUR-like	ENSG00000137509.10	PRCP	2.81979	0.0961778	0.00480548	0.0845433	Colon_Sigmoid
EUR-like	ENSG00000100417.11	PMM1	2.81598	0.0595939	0.00486289	0.085309	Colon_Sigmoid
EUR-like	ENSG00000232388.4	LINC00493	-2.81419	-0.0584628	0.00488996	0.085368	Colon_Sigmoid
EUR-like	ENSG00000159063.12	ALG8	2.81393	0.075902	0.00489406	0.085368	Colon_Sigmoid
EUR-like	ENSG00000145241.10	CENPC	2.80948	0.0638903	0.00496209	0.0863094	Colon_Sigmoid
EUR-like	ENSG00000164733.20	CTSB	-2.80769	-0.0352428	0.00498987	0.086484	Colon_Sigmoid
EUR-like	ENSG00000223695.1	RP4-633O19__A.1	2.80669	0.022026	0.0050054	0.086484	Colon_Sigmoid
EUR-like	ENSG00000115423.18	DNAH6	-2.80606	-0.0295278	0.00501511	0.086484	Colon_Sigmoid
EUR-like	ENSG00000183798.4	EMILIN3	2.8052	0.041129	0.00502847	0.086484	Colon_Sigmoid
EUR-like	ENSG00000130717.12	UCK1	-2.8034	-0.121051	0.00505662	0.0867252	Colon_Sigmoid
EUR-like	ENSG00000275491.1	LINC01730	2.80039	0.0142499	0.00510413	0.0872963	Colon_Sigmoid
EUR-like	ENSG00000135272.10	MDFIC	-2.79849	-0.0501261	0.00513421	0.0875667	Colon_Sigmoid
EUR-like	ENSG00000166140.17	ZFYVE19	2.79187	0.0333267	0.00524042	0.0888236	Colon_Sigmoid
EUR-like	ENSG00000214078.12	CPNE1	-2.79127	-0.0138744	0.00525017	0.0888236	Colon_Sigmoid
EUR-like	ENSG00000172007.5	RAB33B	2.7912	0.0351866	0.0052513	0.0888236	Colon_Sigmoid
EUR-like	ENSG00000006071.12	ABCC8	2.78893	0.0387563	0.00528831	0.0892039	Colon_Sigmoid
EUR-like	ENSG00000224687.1	RASAL2-AS1	2.78743	0.0528992	0.00531275	0.0893707	Colon_Sigmoid
EUR-like	ENSG00000273245.1	RP11-434P11.2	2.77733	0.0363745	0.0054807	0.091944	Colon_Sigmoid
EUR-like	ENSG00000085788.13	DDHD2	-2.77584	-0.0286143	0.00550587	0.0921145	Colon_Sigmoid
EUR-like	ENSG00000142233.11	NTN5	2.77351	0.0326538	0.0055455	0.0925254	Colon_Sigmoid
EUR-like	ENSG00000172613.7	RAD9A	2.77178	0.0249915	0.00557514	0.0927678	Colon_Sigmoid
EUR-like	ENSG00000108379.9	WNT3	-2.77051	-0.0289496	0.00559677	0.0928762	Colon_Sigmoid
EUR-like	ENSG00000123975.4	CKS2	-2.76876	-0.0392157	0.00562708	0.0931274	Colon_Sigmoid
EUR-like	ENSG00000198909.7	MAP3K3	-2.76627	-0.0723257	0.00567008	0.0935868	Colon_Sigmoid
EUR-like	ENSG00000187239.16	FNBP1	2.76173	0.0889677	0.00574955	0.0946441	Colon_Sigmoid
EUR-like	ENSG00000242247.10	ARFGAP3	2.75859	0.0503213	0.00580506	0.0950413	Colon_Sigmoid
EUR-like	ENSG00000108468.14	CBX1	-2.75857	-0.100761	0.00580541	0.0950413	Colon_Sigmoid
EUR-like	ENSG00000088832.16	FKBP1A	-2.75775	-0.176475	0.00582012	0.0950413	Colon_Sigmoid
EUR-like	ENSG00000204644.9	ZFP57	-2.75457	-0.00890022	0.00587696	0.0956396	Colon_Sigmoid
EUR-like	ENSG00000163431.12	LMOD1	-2.75396	-0.107976	0.00588791	0.0956396	Colon_Sigmoid
EUR-like	ENSG00000267939.1	CTD-2325M2.1	2.75206	0.0195087	0.00592223	0.0959041	Colon_Sigmoid
EUR-like	ENSG00000186479.4	RGS7BP	2.75133	0.0451749	0.00593543	0.0959041	Colon_Sigmoid
EUR-like	ENSG00000173175.14	ADCY5	-2.74874	-0.0422948	0.00598247	0.0964104	Colon_Sigmoid
EUR-like	ENSG00000257698.1	RP11-620J15.3	-2.74765	-0.0785803	0.00600238	0.0964781	Colon_Sigmoid
EUR-like	ENSG00000143374.16	TARS2	2.74249	0.0886802	0.00609756	0.097752	Colon_Sigmoid
EUR-like	ENSG00000163288.13	GABRB1	2.73941	0.0478054	0.00615493	0.0984148	Colon_Sigmoid
EUR-like	ENSG00000184465.15	WDR27	-2.73757	-0.05492	0.00618946	0.0985692	Colon_Sigmoid
EUR-like	ENSG00000170820.11	FSHR	-2.73719	-0.0156512	0.0061967	0.0985692	Colon_Sigmoid
EUR-like	ENSG00000134121.9	CHL1	2.73623	0.0824437	0.00621473	0.0986006	Colon_Sigmoid
EUR-like	ENSG00000117407.16	ARTN	2.73386	0.107368	0.00625972	0.0988452	Colon_Sigmoid
EUR-like	ENSG00000112130.16	RNF8	-2.73372	-0.0596634	0.00626234	0.0988452	Colon_Sigmoid
EUR-like	ENSG00000113734.17	BNIP1	-2.7277	-0.0281332	0.00637785	0.10041	Colon_Sigmoid
EUR-like	ENSG00000253762.1	RP11-579E24.2	2.7259	0.0449082	0.0064127	0.100454	Colon_Sigmoid
EUR-like	ENSG00000160209.18	PDXK	-2.72586	-0.0613468	0.00641337	0.100454	Colon_Sigmoid
EUR-like	ENSG00000244274.7	DBNDD2	-2.72492	-0.0510086	0.0064318	0.100487	Colon_Sigmoid
EUR-like	ENSG00000186868.15	MAPT	2.72233	0.0125141	0.00648225	0.100847	Colon_Sigmoid
EUR-like	ENSG00000178401.14	DNAJC22	2.72206	0.0623147	0.0064877	0.100847	Colon_Sigmoid
EUR-like	ENSG00000181754.6	AMIGO1	-2.71993	-0.082833	0.00652966	0.101243	Colon_Sigmoid
EUR-like	ENSG00000049449.8	RCN1	-2.71841	-0.0261109	0.00655967	0.101452	Colon_Sigmoid
EUR-like	ENSG00000140382.14	HMG20A	-2.71446	-0.066585	0.00663839	0.102411	Colon_Sigmoid
EUR-like	ENSG00000267505.1	CTC-296K1.3	2.71348	0.0345581	0.00665804	0.102457	Colon_Sigmoid
EUR-like	ENSG00000101109.11	STK4	-2.71211	-0.0630789	0.00668563	0.102624	Colon_Sigmoid
EUR-like	ENSG00000230487.7	PSMG3-AS1	2.70745	0.0275955	0.00678016	0.103816	Colon_Sigmoid
EUR-like	ENSG00000163281.11	GNPDA2	-2.70529	-0.0261657	0.00682455	0.104236	Colon_Sigmoid
EUR-like	ENSG00000003249.13	DBNDD1	-2.70363	-0.0168364	0.00685866	0.104497	Colon_Sigmoid
EUR-like	ENSG00000168116.13	KIAA1586	2.69702	0.040229	0.00699629	0.106315	Colon_Sigmoid
EUR-like	ENSG00000198754.5	OXCT2	-2.69624	-0.0383631	0.00701266	0.106315	Colon_Sigmoid
EUR-like	ENSG00000148690.11	FRA10AC1	2.69352	0.0136447	0.00707027	0.106925	Colon_Sigmoid
EUR-like	ENSG00000187954.12	CYHR1	2.69027	0.0655958	0.00713949	0.107706	Colon_Sigmoid
EUR-like	ENSG00000256223.5	ZNF10	-2.68863	-0.045289	0.00717463	0.107971	Colon_Sigmoid
EUR-like	ENSG00000221886.3	ZBED8	2.67984	0.0989694	0.00736581	0.110388	Colon_Sigmoid
EUR-like	ENSG00000168754.14	FAM178B	-2.67948	-0.0238733	0.00737371	0.110388	Colon_Sigmoid
EUR-like	ENSG00000058262.9	SEC61A1	-2.67878	-0.0852017	0.00738913	0.110388	Colon_Sigmoid
EUR-like	ENSG00000180376.16	CCDC66	-2.67792	-0.0250203	0.00740811	0.110402	Colon_Sigmoid
EUR-like	ENSG00000230939.1	RP11-314C16.1	-2.67139	-0.023429	0.00755381	0.112301	Colon_Sigmoid
EUR-like	ENSG00000131055.4	COX4I2	2.66888	0.0364502	0.00761049	0.112366	Colon_Sigmoid
EUR-like	ENSG00000143502.14	SUSD4	2.66855	0.0658907	0.00761784	0.112366	Colon_Sigmoid
EUR-like	ENSG00000164825.3	DEFB1	2.66804	0.0289217	0.00762952	0.112366	Colon_Sigmoid
EUR-like	ENSG00000122481.16	RWDD3	2.66796	0.0195548	0.00763135	0.112366	Colon_Sigmoid
EUR-like	ENSG00000157601.13	MX1	2.66638	0.0228993	0.00766738	0.112626	Colon_Sigmoid
EUR-like	ENSG00000244041.7	LINC01011	-2.66448	-0.0723373	0.00771075	0.112993	Colon_Sigmoid
EUR-like	ENSG00000263603.1	CTD-2349P21.5	2.66068	0.0527052	0.00779835	0.114004	Colon_Sigmoid
EUR-like	ENSG00000187758.7	ADH1A	-2.65395	-0.0160798	0.00795563	0.115973	Colon_Sigmoid
EUR-like	ENSG00000136448.11	NMT1	2.65311	0.0381229	0.00797535	0.115973	Colon_Sigmoid
EUR-like	ENSG00000124593.15	RP11-298J23.10	-2.65232	-0.0472613	0.00799397	0.115973	Colon_Sigmoid
EUR-like	ENSG00000261795.1	RP11-90P13.1	-2.65171	-0.0139594	0.00800853	0.115973	Colon_Sigmoid
EUR-like	ENSG00000175003.12	SLC22A1	-2.64956	-0.0407381	0.00805961	0.116438	Colon_Sigmoid
EUR-like	ENSG00000090487.10	SPG21	2.64532	0.0299229	0.00816125	0.117629	Colon_Sigmoid
EUR-like	ENSG00000197580.11	BCO2	-2.64445	-0.0363858	0.00818244	0.117659	Colon_Sigmoid
EUR-like	ENSG00000105501.12	SIGLEC5	-2.63897	-0.0230075	0.0083159	0.119298	Colon_Sigmoid
EUR-like	ENSG00000166582.9	CENPV	2.6327	0.0246844	0.00847099	0.12124	Colon_Sigmoid
EUR-like	ENSG00000175893.11	ZDHHC21	2.63039	0.021636	0.00852864	0.121781	Colon_Sigmoid
EUR-like	ENSG00000140526.17	ABHD2	-2.62929	-0.0268955	0.00855635	0.121838	Colon_Sigmoid
EUR-like	ENSG00000145919.10	BOD1	2.62866	0.121634	0.00857228	0.121838	Colon_Sigmoid
EUR-like	ENSG00000206344.7	HCG27	-2.6253	-0.0211249	0.00865719	0.122702	Colon_Sigmoid
EUR-like	ENSG00000185339.8	TCN2	-2.62468	-0.0865118	0.00867311	0.122702	Colon_Sigmoid
EUR-like	ENSG00000274902.1	RP1-197B17.4	2.6234	0.0219836	0.0087056	0.122879	Colon_Sigmoid
EUR-like	ENSG00000132510.10	KDM6B	-2.6213	-0.0610332	0.00875951	0.122968	Colon_Sigmoid
EUR-like	ENSG00000144455.13	SUMF1	2.6212	0.0163845	0.008762	0.122968	Colon_Sigmoid
EUR-like	ENSG00000090530.9	P3H2	2.62036	0.0267438	0.00878378	0.122968	Colon_Sigmoid
EUR-like	ENSG00000260805.2	RP11-61J19.5	-2.62004	-0.059649	0.00879201	0.122968	Colon_Sigmoid
EUR-like	ENSG00000135617.3	PRADC1	-2.61805	-0.0468276	0.0088433	0.123404	Colon_Sigmoid
EUR-like	ENSG00000184117.11	NIPSNAP1	-2.61606	-0.033733	0.0088952	0.123847	Colon_Sigmoid
EUR-like	ENSG00000237021.2	RP3-486I3.7	-2.61482	-0.0267073	0.00892744	0.124015	Colon_Sigmoid
EUR-like	ENSG00000078674.17	PCM1	-2.61224	-0.0395516	0.00899511	0.124673	Colon_Sigmoid
EUR-like	ENSG00000141314.12	RHBDL3	2.60713	0.026375	0.00913055	0.125515	Colon_Sigmoid
EUR-like	ENSG00000188580.14	NKAIN2	2.60706	0.0550022	0.00913231	0.125515	Colon_Sigmoid
EUR-like	ENSG00000128655.16	PDE11A	-2.60704	-0.0446741	0.00913297	0.125515	Colon_Sigmoid
EUR-like	ENSG00000237172.3	B3GNT9	-2.60686	-0.0588555	0.00913763	0.125515	Colon_Sigmoid
EUR-like	ENSG00000272275.1	RP11-791G15.2	-2.60298	-0.0226212	0.00924172	0.126661	Colon_Sigmoid
EUR-like	ENSG00000164031.16	DNAJB14	-2.598	-0.110476	0.00937674	0.128225	Colon_Sigmoid
EUR-like	ENSG00000196653.11	ZNF502	-2.59556	-0.0280843	0.0094437	0.128854	Colon_Sigmoid
EUR-like	ENSG00000146555.18	SDK1	2.59374	0.0711812	0.00949372	0.129249	Colon_Sigmoid
EUR-like	ENSG00000197008.9	ZNF138	2.59021	0.0594461	0.00959178	0.130295	Colon_Sigmoid
EUR-like	ENSG00000166839.16	ANKDD1A	2.58927	0.023221	0.00961804	0.130364	Colon_Sigmoid
EUR-like	ENSG00000161904.11	LEMD2	2.58763	0.0753816	0.00966376	0.130695	Colon_Sigmoid
EUR-like	ENSG00000275764.1	RP11-582E3.6	-2.58126	-0.0335975	0.00984403	0.132515	Colon_Sigmoid
EUR-like	ENSG00000118307.18	CASC1	-2.58093	-0.0239136	0.00985337	0.132515	Colon_Sigmoid
EUR-like	ENSG00000167981.5	ZNF597	2.58059	0.033835	0.00986311	0.132515	Colon_Sigmoid
EUR-like	ENSG00000116698.21	SMG7	-2.57621	-0.0401371	0.00998904	0.133914	Colon_Sigmoid
EUR-like	ENSG00000174953.13	DHX36	2.57356	0.0520392	0.0100657	0.134648	Colon_Sigmoid
EUR-like	ENSG00000204520.12	MICA	2.57091	0.0158451	0.0101433	0.135391	Colon_Sigmoid
EUR-like	ENSG00000120645.11	IQSEC3	2.56868	0.0445846	0.0102087	0.135968	Colon_Sigmoid
EUR-like	ENSG00000097046.12	CDC7	-2.56583	-0.0561252	0.0102929	0.136792	Colon_Sigmoid
EUR-like	ENSG00000227888.4	FAM66A	2.56464	0.024601	0.0103282	0.136966	Colon_Sigmoid
EUR-like	ENSG00000165915.13	SLC39A13	-2.55903	-0.118653	0.0104965	0.138898	Colon_Sigmoid
EUR-like	ENSG00000155906.16	RMND1	2.55805	0.0990314	0.010526	0.138989	Colon_Sigmoid
EUR-like	ENSG00000130770.17	ATPIF1	-2.55075	-0.0386902	0.0107492	0.141631	Colon_Sigmoid
EUR-like	ENSG00000177706.8	FAM20C	-2.54976	-0.132733	0.0107796	0.141728	Colon_Sigmoid
EUR-like	ENSG00000143156.13	NME7	-2.54159	-0.0148035	0.0110349	0.144774	Colon_Sigmoid
EUR-like	ENSG00000175175.5	PPM1E	-2.5402	-0.111457	0.0110788	0.144969	Colon_Sigmoid
EUR-like	ENSG00000177103.13	DSCAML1	-2.53901	-0.0473652	0.0111166	0.144969	Colon_Sigmoid
EUR-like	ENSG00000142634.12	EFHD2	-2.53889	-0.0414509	0.0111206	0.144969	Colon_Sigmoid
EUR-like	ENSG00000131944.9	FAAP24	-2.53731	-0.0248634	0.0111708	0.144973	Colon_Sigmoid
EUR-like	ENSG00000106665.15	CLIP2	2.53686	0.0595237	0.0111853	0.144973	Colon_Sigmoid
EUR-like	ENSG00000254852.8	NPIPA2	-2.5359	-0.0400498	0.0112157	0.144973	Colon_Sigmoid
EUR-like	ENSG00000130956.13	HABP4	2.5346	0.0525295	0.0112577	0.144973	Colon_Sigmoid
EUR-like	ENSG00000137713.15	PPP2R1B	-2.53419	-0.0351965	0.0112707	0.144973	Colon_Sigmoid
EUR-like	ENSG00000154001.13	PPP2R5E	-2.53373	-0.0597338	0.0112855	0.144973	Colon_Sigmoid
EUR-like	ENSG00000176974.19	SHMT1	2.53371	0.0238446	0.0112862	0.144973	Colon_Sigmoid
EUR-like	ENSG00000079150.17	FKBP7	-2.53123	-0.0557749	0.0113663	0.145478	Colon_Sigmoid
EUR-like	ENSG00000072364.12	AFF4	2.53033	0.195734	0.0113955	0.145478	Colon_Sigmoid
EUR-like	ENSG00000049759.17	NEDD4L	-2.5303	-0.0663044	0.0113966	0.145478	Colon_Sigmoid
EUR-like	ENSG00000157103.10	SLC6A1	2.52646	0.0285064	0.0115218	0.146526	Colon_Sigmoid
EUR-like	ENSG00000128185.9	DGCR6L	2.52632	0.0336774	0.0115264	0.146526	Colon_Sigmoid
EUR-like	ENSG00000197375.12	SLC22A5	-2.52306	-0.0578361	0.0116338	0.147586	Colon_Sigmoid
EUR-like	ENSG00000198093.10	ZNF649	-2.51625	-0.0478562	0.011861	0.149557	Colon_Sigmoid
EUR-like	ENSG00000138399.17	FASTKD1	2.51595	0.039992	0.0118711	0.149557	Colon_Sigmoid
EUR-like	ENSG00000164258.11	NDUFS4	2.5156	0.104561	0.011883	0.149557	Colon_Sigmoid
EUR-like	ENSG00000095002.13	MSH2	2.51549	0.013823	0.0118866	0.149557	Colon_Sigmoid
EUR-like	ENSG00000198133.8	TMEM229B	2.51304	0.0246315	0.0119694	0.150057	Colon_Sigmoid
EUR-like	ENSG00000160299.16	PCNT	2.51278	0.061733	0.0119784	0.150057	Colon_Sigmoid
EUR-like	ENSG00000127249.14	ATP13A4	-2.51215	-0.0520537	0.0119997	0.150057	Colon_Sigmoid
EUR-like	ENSG00000169515.5	CCDC8	2.50991	0.0390855	0.0120763	0.150708	Colon_Sigmoid
EUR-like	ENSG00000143167.11	GPA33	2.50688	0.0389115	0.0121801	0.151696	Colon_Sigmoid
EUR-like	ENSG00000157191.19	NECAP2	-2.50302	-0.0736377	0.0123137	0.152975	Colon_Sigmoid
EUR-like	ENSG00000184903.9	IMMP2L	2.50174	0.0432848	0.0123585	0.152975	Colon_Sigmoid
EUR-like	ENSG00000261701.6	HPR	2.50157	0.180318	0.0123645	0.152975	Colon_Sigmoid
EUR-like	ENSG00000147439.12	BIN3	-2.50105	-0.0425252	0.0123825	0.152975	Colon_Sigmoid
EUR-like	ENSG00000085998.13	POMGNT1	-2.49847	-0.0743803	0.012473	0.153601	Colon_Sigmoid
EUR-like	ENSG00000122786.19	CALD1	2.49802	0.107511	0.0124889	0.153601	Colon_Sigmoid
EUR-like	ENSG00000168291.12	PDHB	-2.49691	-0.0424261	0.012528	0.153601	Colon_Sigmoid
EUR-like	ENSG00000119446.13	RBM18	-2.49608	-0.148701	0.0125576	0.153601	Colon_Sigmoid
EUR-like	ENSG00000103202.12	NME4	-2.49502	-0.0210771	0.0125951	0.153601	Colon_Sigmoid
EUR-like	ENSG00000120699.12	EXOSC8	2.49458	0.0580388	0.0126107	0.153601	Colon_Sigmoid
EUR-like	ENSG00000173209.22	AHSA2	2.49408	0.0151543	0.0126285	0.153601	Colon_Sigmoid
EUR-like	ENSG00000132432.13	SEC61G	-2.49394	-0.0457759	0.0126333	0.153601	Colon_Sigmoid
EUR-like	ENSG00000114857.17	NKTR	2.49277	0.0495876	0.0126752	0.153756	Colon_Sigmoid
EUR-like	ENSG00000182963.9	GJC1	-2.49218	-0.118365	0.0126961	0.153756	Colon_Sigmoid
EUR-like	ENSG00000162877.12	PM20D1	-2.49019	-0.0138823	0.0127675	0.154051	Colon_Sigmoid
EUR-like	ENSG00000078369.17	GNB1	2.4901	0.0519346	0.0127707	0.154051	Colon_Sigmoid
EUR-like	ENSG00000178127.12	NDUFV2	-2.47994	-0.122286	0.0131405	0.158087	Colon_Sigmoid
EUR-like	ENSG00000104643.9	MTMR9	2.4795	0.0258435	0.0131567	0.158087	Colon_Sigmoid
EUR-like	ENSG00000163145.12	C1QTNF7	-2.47749	-0.0376549	0.0132309	0.158266	Colon_Sigmoid
EUR-like	ENSG00000269486.2	CTC-360G5.9	-2.47739	-0.0444713	0.0132347	0.158266	Colon_Sigmoid
EUR-like	ENSG00000197312.11	DDI2	2.47667	0.0821439	0.0132613	0.158266	Colon_Sigmoid
EUR-like	ENSG00000157152.16	SYN2	2.47631	0.0875429	0.0132748	0.158266	Colon_Sigmoid
EUR-like	ENSG00000166896.7	ATP23	-2.47441	-0.00903999	0.0133455	0.158801	Colon_Sigmoid
EUR-like	ENSG00000205581.10	HMGN1	2.47302	0.0672724	0.0133976	0.158979	Colon_Sigmoid
EUR-like	ENSG00000121417.13	ZNF211	2.47167	0.034496	0.0134483	0.158979	Colon_Sigmoid
EUR-like	ENSG00000126088.13	UROD	2.47149	0.0314526	0.0134551	0.158979	Colon_Sigmoid
EUR-like	ENSG00000069966.18	GNB5	-2.47125	-0.0346742	0.013464	0.158979	Colon_Sigmoid
EUR-like	ENSG00000167377.17	ZNF23	-2.47053	-0.0240145	0.0134912	0.158994	Colon_Sigmoid
EUR-like	ENSG00000106392.10	C1GALT1	-2.4689	-0.016389	0.0135531	0.159417	Colon_Sigmoid
EUR-like	ENSG00000146223.14	RPL7L1	-2.46647	-0.103604	0.013645	0.160192	Colon_Sigmoid
EUR-like	ENSG00000263753.6	LINC00667	2.46495	0.0122683	0.0137031	0.160567	Colon_Sigmoid
EUR-like	ENSG00000151208.16	DLG5	-2.46368	-0.0300426	0.013752	0.160833	Colon_Sigmoid
EUR-like	ENSG00000137575.11	SDCBP	-2.46199	-0.0366688	0.0138169	0.161285	Colon_Sigmoid
EUR-like	ENSG00000107554.16	DNMBP	-2.46095	-0.0679849	0.013857	0.161446	Colon_Sigmoid
EUR-like	ENSG00000105520.10	PLPPR2	-2.45849	-0.06887	0.0139523	0.162248	Colon_Sigmoid
EUR-like	ENSG00000050165.17	DKK3	-2.45764	-0.0712398	0.0139854	0.162326	Colon_Sigmoid
EUR-like	ENSG00000110395.6	CBL	-2.45221	-0.0280169	0.0141983	0.163796	Colon_Sigmoid
EUR-like	ENSG00000146067.15	FAM193B	-2.45197	-0.0781835	0.0142075	0.163796	Colon_Sigmoid
EUR-like	ENSG00000186652.9	PRG2	-2.45152	-0.0274752	0.0142256	0.163796	Colon_Sigmoid
EUR-like	ENSG00000147454.13	SLC25A37	-2.45088	-0.0564756	0.0142508	0.163796	Colon_Sigmoid
EUR-like	ENSG00000116857.16	TMEM9	-2.45061	-0.0563671	0.0142615	0.163796	Colon_Sigmoid
EUR-like	ENSG00000132763.14	MMACHC	2.44992	0.130468	0.0142889	0.163796	Colon_Sigmoid
EUR-like	ENSG00000277258.4	PCGF2	-2.44967	-0.225026	0.0142988	0.163796	Colon_Sigmoid
EUR-like	ENSG00000198792.12	TMEM184B	2.44832	0.0297134	0.0143526	0.164106	Colon_Sigmoid
EUR-like	ENSG00000171497.4	PPID	2.44435	0.0412691	0.0145113	0.165358	Colon_Sigmoid
EUR-like	ENSG00000088888.17	MAVS	-2.44424	-0.0368378	0.0145159	0.165358	Colon_Sigmoid
EUR-like	ENSG00000063322.13	MED29	-2.44117	-0.13313	0.0146398	0.166459	Colon_Sigmoid
EUR-like	ENSG00000140398.13	NEIL1	2.43822	0.129777	0.0147598	0.167514	Colon_Sigmoid
EUR-like	ENSG00000274898.1	AC001226.7	2.43553	0.0451426	0.01487	0.168453	Colon_Sigmoid
EUR-like	ENSG00000162402.13	USP24	-2.43287	-0.0634972	0.0149796	0.169382	Colon_Sigmoid
EUR-like	ENSG00000241839.9	PLEKHO2	2.42919	0.016762	0.0151325	0.170797	Colon_Sigmoid
EUR-like	ENSG00000183172.8	SMDT1	2.42664	0.00963079	0.0152393	0.171687	Colon_Sigmoid
EUR-like	ENSG00000162384.13	C1orf123	2.4229	0.0270223	0.0153971	0.173146	Colon_Sigmoid
EUR-like	ENSG00000197093.10	GAL3ST4	2.42152	0.103942	0.0154556	0.173487	Colon_Sigmoid
EUR-like	ENSG00000137693.13	YAP1	-2.42016	-0.139163	0.0155138	0.173607	Colon_Sigmoid
EUR-like	ENSG00000204574.12	ABCF1	-2.41994	-0.0849915	0.0155229	0.173607	Colon_Sigmoid
EUR-like	ENSG00000134250.19	NOTCH2	-2.4179	-0.0804057	0.0156103	0.173886	Colon_Sigmoid
EUR-like	ENSG00000113593.11	PPWD1	2.41767	0.0242454	0.0156203	0.173886	Colon_Sigmoid
EUR-like	ENSG00000021826.14	CPS1	-2.41689	-0.033745	0.0156538	0.173886	Colon_Sigmoid
EUR-like	ENSG00000103343.12	ZNF174	2.41672	0.0855598	0.0156611	0.173886	Colon_Sigmoid
EUR-like	ENSG00000276529.1	AP001505.10	-2.41383	-0.0227961	0.0157859	0.174956	Colon_Sigmoid
EUR-like	ENSG00000144406.18	UNC80	2.41168	0.0812956	0.0158791	0.175094	Colon_Sigmoid
EUR-like	ENSG00000183439.7	TRIM61	-2.41152	-0.0159268	0.0158861	0.175094	Colon_Sigmoid
EUR-like	ENSG00000189157.13	FAM47E	2.41138	0.0163259	0.0158924	0.175094	Colon_Sigmoid
EUR-like	ENSG00000104412.7	EMC2	-2.41092	-0.0614283	0.0159125	0.175094	Colon_Sigmoid
EUR-like	ENSG00000124641.15	MED20	2.40584	0.0375448	0.0161354	0.17723	Colon_Sigmoid
EUR-like	ENSG00000140521.12	POLG	2.40517	0.0201297	0.0161647	0.177235	Colon_Sigmoid
EUR-like	ENSG00000137411.16	VARS2	2.40392	0.0150774	0.0162204	0.177285	Colon_Sigmoid
EUR-like	ENSG00000077616.10	NAALAD2	2.40377	0.0370323	0.016227	0.177285	Colon_Sigmoid
EUR-like	ENSG00000013573.16	DDX11	2.3998	0.00763351	0.0164041	0.178901	Colon_Sigmoid
EUR-like	ENSG00000189241.6	TSPYL1	2.39864	0.061766	0.0164559	0.179148	Colon_Sigmoid
EUR-like	ENSG00000229373.8	LINC00452	-2.39642	-0.0510364	0.016556	0.179896	Colon_Sigmoid
EUR-like	ENSG00000130402.11	ACTN4	-2.39582	-0.0699173	0.0165833	0.179896	Colon_Sigmoid
EUR-like	ENSG00000184900.15	SUMO3	-2.39477	-0.0560225	0.016631	0.179948	Colon_Sigmoid
EUR-like	ENSG00000255561.6	FDXACB1	2.39442	0.0570532	0.0166467	0.179948	Colon_Sigmoid
EUR-like	ENSG00000182179.12	UBA7	-2.39235	-0.0498758	0.0167407	0.180646	Colon_Sigmoid
EUR-like	ENSG00000063046.17	EIF4B	2.38682	0.0519904	0.0169949	0.182951	Colon_Sigmoid
EUR-like	ENSG00000178093.13	TSSK6	-2.38566	-0.0378039	0.0170486	0.182951	Colon_Sigmoid
EUR-like	ENSG00000213066.11	FGFR1OP	-2.38563	-0.122301	0.0170497	0.182951	Colon_Sigmoid
EUR-like	ENSG00000064270.12	ATP2C2	-2.38391	-0.052665	0.0171297	0.182951	Colon_Sigmoid
EUR-like	ENSG00000266821.1	RP11-6N17.2	-2.3837	-0.0324823	0.0171398	0.182951	Colon_Sigmoid
EUR-like	ENSG00000197608.11	ZNF841	2.38362	0.0368233	0.0171434	0.182951	Colon_Sigmoid
EUR-like	ENSG00000271983.1	RP11-28H5.2	2.38229	0.0805077	0.0172055	0.182951	Colon_Sigmoid
EUR-like	ENSG00000099785.10	2025-03-02	2.38208	0.026513	0.017215	0.182951	Colon_Sigmoid
EUR-like	ENSG00000138738.10	PRDM5	-2.38193	-0.0506239	0.0172224	0.182951	Colon_Sigmoid
EUR-like	ENSG00000187595.15	ZNF385C	-2.38102	-0.0329485	0.017265	0.183075	Colon_Sigmoid
EUR-like	ENSG00000118579.12	MED28	2.38007	0.0204373	0.0173094	0.183075	Colon_Sigmoid
EUR-like	ENSG00000111834.12	RSPH4A	-2.37967	-0.0537531	0.0173284	0.183075	Colon_Sigmoid
EUR-like	ENSG00000203279.3	RP11-498P14.5	2.37913	0.0119532	0.0173533	0.183075	Colon_Sigmoid
EUR-like	ENSG00000198937.8	CCDC167	-2.37769	-0.0538449	0.0174216	0.18348	Colon_Sigmoid
EUR-like	ENSG00000115902.10	SLC1A4	2.37441	0.0349303	0.0175771	0.184801	Colon_Sigmoid
EUR-like	ENSG00000171103.10	TRMT61B	-2.37081	-0.0319298	0.0177492	0.186039	Colon_Sigmoid
EUR-like	ENSG00000174473.15	GALNTL6	2.37068	0.0251323	0.0177555	0.186039	Colon_Sigmoid
EUR-like	ENSG00000111321.10	LTBR	-2.36939	-0.0263375	0.0178172	0.186368	Colon_Sigmoid
EUR-like	ENSG00000123815.11	COQ8B	-2.36815	-0.110781	0.0178773	0.186678	Colon_Sigmoid
EUR-like	ENSG00000178971.13	CTC1	2.36744	0.0461532	0.0179117	0.186719	Colon_Sigmoid
EUR-like	ENSG00000196139.13	AKR1C3	-2.3654	-0.0315752	0.0180104	0.18743	Colon_Sigmoid
EUR-like	ENSG00000150938.9	CRIM1	-2.36425	-0.0664696	0.0180668	0.18749	Colon_Sigmoid
EUR-like	ENSG00000117280.12	RAB29	2.36388	0.0283238	0.0180846	0.18749	Colon_Sigmoid
EUR-like	ENSG00000124251.10	TP53TG5	-2.36341	-0.0447669	0.0181077	0.18749	Colon_Sigmoid
EUR-like	ENSG00000237940.3	LINC01238	-2.36185	-0.0296909	0.018184	0.187962	Colon_Sigmoid
EUR-like	ENSG00000204604.9	ZNF468	2.36097	0.0222728	0.0182274	0.188094	Colon_Sigmoid
EUR-like	ENSG00000147576.15	ADHFE1	2.35889	0.0303073	0.0183297	0.188671	Colon_Sigmoid
EUR-like	ENSG00000251432.6	RP11-420A23.1	2.35808	0.0620446	0.0183695	0.188671	Colon_Sigmoid
EUR-like	ENSG00000170776.21	AKAP13	-2.35764	-0.0849221	0.0183917	0.188671	Colon_Sigmoid
EUR-like	ENSG00000118804.8	STBD1	-2.35734	-0.0376577	0.0184061	0.188671	Colon_Sigmoid
EUR-like	ENSG00000183682.7	BMP8A	-2.35666	-0.0405571	0.0184402	0.188705	Colon_Sigmoid
EUR-like	ENSG00000173214.5	MFSD4B	2.35573	0.025906	0.0184865	0.188864	Colon_Sigmoid
EUR-like	ENSG00000022556.15	NLRP2	2.35415	0.0145124	0.0185653	0.189015	Colon_Sigmoid
EUR-like	ENSG00000178568.14	ERBB4	-2.35333	-0.0562263	0.0186059	0.189015	Colon_Sigmoid
EUR-like	ENSG00000079156.16	OSBPL6	2.35323	0.0286551	0.0186114	0.189015	Colon_Sigmoid
EUR-like	ENSG00000107372.12	ZFAND5	-2.35237	-0.0521508	0.018654	0.189015	Colon_Sigmoid
EUR-like	ENSG00000090382.6	LYZ	2.35235	0.0264678	0.0186552	0.189015	Colon_Sigmoid
EUR-like	ENSG00000272168.6	CASC15	-2.35022	-0.0861883	0.0187623	0.189769	Colon_Sigmoid
EUR-like	ENSG00000120725.12	SIL1	-2.34964	-0.0572769	0.0187915	0.189769	Colon_Sigmoid
EUR-like	ENSG00000136717.14	BIN1	2.34818	0.0207274	0.0188652	0.190201	Colon_Sigmoid
EUR-like	ENSG00000106080.10	FKBP14	2.34732	0.118705	0.0189091	0.190331	Colon_Sigmoid
EUR-like	ENSG00000237310.1	GS1-124K5.4	-2.34454	-0.019983	0.0190505	0.19144	Colon_Sigmoid
EUR-like	ENSG00000101266.17	CSNK2A1	-2.34203	-0.103535	0.019179	0.192374	Colon_Sigmoid
EUR-like	ENSG00000241043.1	GVQW1	2.34151	0.0217689	0.0192061	0.192374	Colon_Sigmoid
EUR-like	ENSG00000096872.15	IFT74	-2.33859	-0.0146961	0.0193568	0.193568	Colon_Sigmoid
EUR-like	ENSG00000062598.17	ELMO2	-2.33732	-0.0659697	0.0194224	0.193908	Colon_Sigmoid
EUR-like	ENSG00000110318.13	CEP126	-2.33507	-0.0436294	0.0195396	0.194762	Colon_Sigmoid
EUR-like	ENSG00000163827.12	LRRC2	-2.33326	-0.0373342	0.0196347	0.195097	Colon_Sigmoid
EUR-like	ENSG00000082397.17	EPB41L3	2.33322	0.0133999	0.0196368	0.195097	Colon_Sigmoid
EUR-like	ENSG00000176108.9	CHMP6	2.33219	0.138176	0.0196905	0.195314	Colon_Sigmoid
EUR-like	ENSG00000240771.6	ARHGEF25	2.32995	0.0579447	0.0198087	0.195867	Colon_Sigmoid
EUR-like	ENSG00000255274.9	TMPRSS4-AS1	-2.32962	-0.0163861	0.019826	0.195867	Colon_Sigmoid
EUR-like	ENSG00000124207.16	CSE1L	2.32901	0.026495	0.0198583	0.195867	Colon_Sigmoid
EUR-like	ENSG00000172716.16	SLFN11	2.32851	0.0302762	0.0198848	0.195867	Colon_Sigmoid
EUR-like	ENSG00000151657.11	KIN	2.32812	0.0302256	0.0199057	0.195867	Colon_Sigmoid
EUR-like	ENSG00000111530.12	CAND1	-2.3266	-0.05735	0.0199868	0.196058	Colon_Sigmoid
EUR-like	ENSG00000184545.10	DUSP8	-2.32577	-0.0858003	0.0200309	0.196058	Colon_Sigmoid
EUR-like	ENSG00000115523.16	GNLY	2.32551	0.0319089	0.0200449	0.196058	Colon_Sigmoid
EUR-like	ENSG00000171864.4	PRND	-2.32536	-0.130427	0.0200528	0.196058	Colon_Sigmoid
EUR-like	ENSG00000111752.10	PHC1	2.3244	0.0606743	0.020104	0.196246	Colon_Sigmoid
EUR-like	ENSG00000012232.8	EXTL3	2.32293	0.0496474	0.0201831	0.196706	Colon_Sigmoid
EUR-like	ENSG00000138162.18	TACC2	2.32099	0.0713066	0.0202875	0.197313	Colon_Sigmoid
EUR-like	ENSG00000133030.20	MPRIP	2.32058	0.0477868	0.0203097	0.197313	Colon_Sigmoid
EUR-like	ENSG00000171314.8	PGAM1	-2.31932	-0.073405	0.0203778	0.197662	Colon_Sigmoid
EUR-like	ENSG00000123453.17	SARDH	2.31859	0.0135288	0.020417	0.19773	Colon_Sigmoid
EUR-like	ENSG00000118690.12	ARMC2	-2.3173	-0.0410997	0.0204873	0.197916	Colon_Sigmoid
EUR-like	ENSG00000115107.19	STEAP3	2.31622	0.0396702	0.0205461	0.197916	Colon_Sigmoid
EUR-like	ENSG00000145723.16	GIN1	-2.31597	-0.0789071	0.0205601	0.197916	Colon_Sigmoid
EUR-like	ENSG00000160255.17	ITGB2	-2.31587	-0.0502296	0.0205652	0.197916	Colon_Sigmoid
EUR-like	ENSG00000111445.13	RFC5	2.31376	0.118965	0.020681	0.198718	Colon_Sigmoid
EUR-like	ENSG00000172992.11	DCAKD	-2.3129	-0.0124497	0.0207284	0.198863	Colon_Sigmoid
EUR-like	ENSG00000138074.14	SLC5A6	-2.31137	-0.057025	0.0208124	0.199357	Colon_Sigmoid
EUR-like	ENSG00000065978.18	YBX1	-2.30963	-0.0669279	0.0209085	0.199854	Colon_Sigmoid
EUR-like	ENSG00000185527.11	PDE6G	2.30926	0.0172413	0.0209293	0.199854	Colon_Sigmoid
EUR-like	ENSG00000108883.12	EFTUD2	2.30809	0.0186466	0.0209944	0.199897	Colon_Sigmoid
EUR-like	ENSG00000125388.19	GRK4	2.30681	0.0141576	0.0210656	0.199897	Colon_Sigmoid
EUR-like	ENSG00000205108.5	FAM205A	2.30641	0.033858	0.021088	0.199897	Colon_Sigmoid
EUR-like	ENSG00000166780.10	C16orf45	-2.30566	-0.0617954	0.0211294	0.199897	Colon_Sigmoid
EUR-like	ENSG00000147869.4	CER1	2.3055	0.0129838	0.0211386	0.199897	Colon_Sigmoid
EUR-like	ENSG00000108091.10	CCDC6	-2.30543	-0.0380558	0.0211427	0.199897	Colon_Sigmoid
EUR-like	ENSG00000155530.2	LRGUK	2.30509	0.0145143	0.0211617	0.199897	Colon_Sigmoid
EUR-like	ENSG00000050628.20	PTGER3	-2.30351	-0.068307	0.0212501	0.200423	Colon_Sigmoid
EUR-like	ENSG00000104835.14	SARS2	-2.3028	-0.0665592	0.0212901	0.200493	Colon_Sigmoid
EUR-like	ENSG00000145495.15	2025-03-06	2.30198	0.0504726	0.0213361	0.200618	Colon_Sigmoid
EUR-like	ENSG00000107077.18	KDM4C	2.29909	0.0316014	0.0214998	0.201849	Colon_Sigmoid
EUR-like	ENSG00000204381.11	LAYN	2.29556	0.0310137	0.0217012	0.203428	Colon_Sigmoid
EUR-like	ENSG00000162909.17	CAPN2	-2.29341	-0.0451587	0.0218243	0.20427	Colon_Sigmoid
EUR-like	ENSG00000177721.4	ANXA2R	2.29195	0.0594137	0.0219085	0.204314	Colon_Sigmoid
EUR-like	ENSG00000240859.1	AC093627.10	2.29185	0.016484	0.0219143	0.204314	Colon_Sigmoid
EUR-like	ENSG00000172301.10	COPRS	2.29119	0.0539717	0.0219526	0.204314	Colon_Sigmoid
EUR-like	ENSG00000156521.13	TYSND1	-2.29068	-0.0614027	0.0219821	0.204314	Colon_Sigmoid
EUR-like	ENSG00000088002.11	SULT2B1	2.29045	0.02012	0.0219953	0.204314	Colon_Sigmoid
EUR-like	ENSG00000158161.15	EYA3	2.28828	0.0298477	0.0221214	0.20509	Colon_Sigmoid
EUR-like	ENSG00000003056.7	M6PR	2.28778	0.0860571	0.0221505	0.20509	Colon_Sigmoid
EUR-like	ENSG00000110697.12	PITPNM1	2.28729	0.0772643	0.0221791	0.20509	Colon_Sigmoid
EUR-like	ENSG00000176155.18	CCDC57	-2.2838	-0.0465203	0.022383	0.206664	Colon_Sigmoid
EUR-like	ENSG00000183426.16	NPIPA1	2.28286	0.00921438	0.0224386	0.206866	Colon_Sigmoid
EUR-like	ENSG00000161905.12	ALOX15	-2.27941	-0.0299017	0.0226426	0.208304	Colon_Sigmoid
EUR-like	ENSG00000181555.20	SETD2	-2.27908	-0.115534	0.0226624	0.208304	Colon_Sigmoid
EUR-like	ENSG00000263280.1	LA16c-325D7.2	2.2749	0.0171508	0.022912	0.210283	Colon_Sigmoid
EUR-like	ENSG00000184613.10	NELL2	-2.27432	-0.162437	0.0229467	0.210287	Colon_Sigmoid
EUR-like	ENSG00000011260.13	UTP18	2.27364	0.0541657	0.0229876	0.210348	Colon_Sigmoid
EUR-like	ENSG00000151135.9	TMEM263	-2.27113	-0.0521489	0.0231391	0.211244	Colon_Sigmoid
EUR-like	ENSG00000061938.16	TNK2	-2.27088	-0.0433724	0.0231543	0.211244	Colon_Sigmoid
EUR-like	ENSG00000131941.7	RHPN2	-2.26991	-0.0423328	0.0232133	0.211468	Colon_Sigmoid
EUR-like	ENSG00000081803.15	CADPS2	-2.26894	-0.0225452	0.023272	0.211689	Colon_Sigmoid
EUR-like	ENSG00000168763.15	CNNM3	2.26815	0.0625574	0.0233198	0.21181	Colon_Sigmoid
EUR-like	ENSG00000164627.17	KIF6	-2.26601	-0.0114511	0.023451	0.212687	Colon_Sigmoid
EUR-like	ENSG00000215912.12	TTC34	2.26444	0.197927	0.0235473	0.212982	Colon_Sigmoid
EUR-like	ENSG00000139531.12	SUOX	2.26434	0.0208698	0.0235529	0.212982	Colon_Sigmoid
EUR-like	ENSG00000242612.6	DECR2	2.26013	0.0169209	0.0238133	0.21502	Colon_Sigmoid
EUR-like	ENSG00000244625.5	MIATNB	-2.25772	-0.019775	0.0239633	0.215921	Colon_Sigmoid
EUR-like	ENSG00000242265.5	PEG10	2.2574	0.0450702	0.0239834	0.215921	Colon_Sigmoid
EUR-like	ENSG00000162981.13	FAM84A	-2.25411	-0.0318196	0.024189	0.217453	Colon_Sigmoid
EUR-like	ENSG00000114744.8	COMMD2	2.25265	0.0349091	0.0242814	0.217965	Colon_Sigmoid
EUR-like	ENSG00000147437.9	GNRH1	-2.25015	-0.205354	0.0244393	0.219062	Colon_Sigmoid
EUR-like	ENSG00000256073.3	URB1-AS1	-2.24609	-0.0466709	0.024698	0.221057	Colon_Sigmoid
EUR-like	ENSG00000145979.17	TBC1D7	2.24324	0.0271186	0.0248817	0.222378	Colon_Sigmoid
EUR-like	ENSG00000273136.6	NBPF26	-2.23939	-0.0824952	0.0251302	0.224273	Colon_Sigmoid
EUR-like	ENSG00000273297.1	RP11-38M8.1	2.23829	0.0220787	0.0252019	0.224586	Colon_Sigmoid
EUR-like	ENSG00000276073.1	RP5-1125A11.7	-2.23738	-0.0191676	0.0252613	0.224789	Colon_Sigmoid
EUR-like	ENSG00000101353.14	MROH8	-2.2366	-0.0333969	0.0253126	0.22492	Colon_Sigmoid
EUR-like	ENSG00000075239.13	ACAT1	2.23474	0.0966483	0.0254347	0.225122	Colon_Sigmoid
EUR-like	ENSG00000106244.12	PDAP1	-2.23463	-0.143399	0.0254417	0.225122	Colon_Sigmoid
EUR-like	ENSG00000112977.15	DAP	-2.23457	-0.0333605	0.0254453	0.225122	Colon_Sigmoid
EUR-like	ENSG00000221995.5	TIAF1	-2.23152	-0.0447099	0.0256466	0.22626	Colon_Sigmoid
EUR-like	ENSG00000229321.1	AC008269.2	-2.23075	-0.0384887	0.0256979	0.22626	Colon_Sigmoid
EUR-like	ENSG00000153814.11	JAZF1	2.22926	0.0490612	0.0257965	0.22626	Colon_Sigmoid
EUR-like	ENSG00000156398.12	SFXN2	2.22905	0.0296956	0.0258108	0.22626	Colon_Sigmoid
EUR-like	ENSG00000118096.7	IFT46	-2.22889	-0.0229922	0.0258215	0.22626	Colon_Sigmoid
EUR-like	ENSG00000282860.1	RP11-153F10.2	2.22852	0.0320874	0.0258461	0.22626	Colon_Sigmoid
EUR-like	ENSG00000140795.12	MYLK3	-2.22831	-0.0569056	0.0258597	0.22626	Colon_Sigmoid
EUR-like	ENSG00000140992.18	PDPK1	2.22818	0.106322	0.0258688	0.22626	Colon_Sigmoid
EUR-like	ENSG00000273142.1	RP11-458F8.4	2.22687	0.0131974	0.0259559	0.226699	Colon_Sigmoid
EUR-like	ENSG00000277476.1	RP11-147L13.13	2.22462	0.0559082	0.0261066	0.227691	Colon_Sigmoid
EUR-like	ENSG00000180089.5	TMEM86B	2.22209	0.0347783	0.0262774	0.228856	Colon_Sigmoid
EUR-like	ENSG00000112981.4	NME5	2.2166	0.0338619	0.0266506	0.231608	Colon_Sigmoid
EUR-like	ENSG00000176834.13	VSIG10	-2.21633	-0.0380438	0.0266689	0.231608	Colon_Sigmoid
EUR-like	ENSG00000147654.14	EBAG9	-2.20889	-0.0364822	0.0271822	0.235495	Colon_Sigmoid
EUR-like	ENSG00000184787.18	UBE2G2	2.20873	0.0616477	0.0271932	0.235495	Colon_Sigmoid
EUR-like	ENSG00000106565.17	TMEM176B	2.20801	0.0631214	0.0272435	0.235599	Colon_Sigmoid
EUR-like	ENSG00000080819.6	CPOX	-2.20524	-0.0783627	0.0274369	0.236938	Colon_Sigmoid
EUR-like	ENSG00000109072.13	VTN	-2.20437	-0.0715999	0.0274981	0.237132	Colon_Sigmoid
EUR-like	ENSG00000197360.9	ZNF98	-2.20292	-0.0091941	0.0276002	0.237538	Colon_Sigmoid
EUR-like	ENSG00000135297.15	MTO1	2.20261	0.0343346	0.0276226	0.237538	Colon_Sigmoid
EUR-like	ENSG00000113269.13	RNF130	-2.20106	-0.048233	0.0277316	0.238142	Colon_Sigmoid
EUR-like	ENSG00000120075.5	HOXB5	-2.19791	-0.0666934	0.0279554	0.23973	Colon_Sigmoid
EUR-like	ENSG00000109667.11	SLC2A9	-2.19726	-0.0137671	0.0280016	0.239787	Colon_Sigmoid
EUR-like	ENSG00000198468.7	FLVCR1-AS1	-2.19647	-0.00715964	0.0280581	0.239787	Colon_Sigmoid
EUR-like	ENSG00000139200.13	PIANP	2.19618	0.0573065	0.0280793	0.239787	Colon_Sigmoid
EUR-like	ENSG00000136930.12	PSMB7	-2.19537	-0.0653283	0.0281368	0.23987	Colon_Sigmoid
EUR-like	ENSG00000107738.19	VSIR	-2.19495	-0.0454454	0.0281671	0.23987	Colon_Sigmoid
EUR-like	ENSG00000156414.18	TDRD9	-2.1925	-0.016186	0.0283431	0.2408	Colon_Sigmoid
EUR-like	ENSG00000149328.14	GLB1L2	-2.19234	-0.00935456	0.0283548	0.2408	Colon_Sigmoid
EUR-like	ENSG00000141391.13	PRELID3A	2.19077	0.0126484	0.0284686	0.241433	Colon_Sigmoid
EUR-like	ENSG00000158106.13	RHPN1	2.18818	0.0717854	0.0286564	0.242632	Colon_Sigmoid
EUR-like	ENSG00000103642.11	LACTB	2.18773	0.020314	0.0286891	0.242632	Colon_Sigmoid
EUR-like	ENSG00000100350.14	FOXRED2	-2.1853	-0.0312954	0.0288669	0.243595	Colon_Sigmoid
EUR-like	ENSG00000277494.1	GPIHBP1	-2.18509	-0.0269217	0.0288823	0.243595	Colon_Sigmoid
EUR-like	ENSG00000169398.19	PTK2	2.18453	0.040519	0.0289231	0.243605	Colon_Sigmoid
EUR-like	ENSG00000100218.11	RSPH14	2.17747	0.0274201	0.0294456	0.247571	Colon_Sigmoid
EUR-like	ENSG00000108947.4	EFNB3	2.17691	0.0210717	0.0294871	0.247571	Colon_Sigmoid
EUR-like	ENSG00000105699.16	LSR	-2.17631	-0.0510203	0.0295324	0.247571	Colon_Sigmoid
EUR-like	ENSG00000233393.1	AP000688.29	-2.17568	-0.0192672	0.0295791	0.247571	Colon_Sigmoid
EUR-like	ENSG00000213533.11	TMEM110	2.17531	0.0390615	0.0296071	0.247571	Colon_Sigmoid
EUR-like	ENSG00000197376.2	OR8S1	2.17492	0.0488509	0.029636	0.247571	Colon_Sigmoid
EUR-like	ENSG00000235021.1	RP11-439E19.7	2.17239	0.0222093	0.0298261	0.248547	Colon_Sigmoid
EUR-like	ENSG00000205078.5	SYCE1L	-2.17229	-0.0110555	0.0298337	0.248547	Colon_Sigmoid
EUR-like	ENSG00000065060.16	UHRF1BP1	2.1716	0.0111734	0.0298859	0.248644	Colon_Sigmoid
EUR-like	ENSG00000105669.13	COPE	-2.16798	-0.148976	0.0301598	0.250085	Colon_Sigmoid
EUR-like	ENSG00000182022.17	CHST15	-2.16729	-0.150586	0.0302125	0.250085	Colon_Sigmoid
EUR-like	ENSG00000187260.15	WDR86	-2.16721	-0.0543302	0.030219	0.250085	Colon_Sigmoid
EUR-like	ENSG00000143418.19	CERS2	2.16717	0.134595	0.0302221	0.250085	Colon_Sigmoid
EUR-like	ENSG00000178921.13	PFAS	2.1631	0.0708869	0.0305332	0.252178	Colon_Sigmoid
EUR-like	ENSG00000055211.12	GINM1	-2.16279	-0.0986249	0.030557	0.252178	Colon_Sigmoid
EUR-like	ENSG00000103707.9	MTFMT	2.16053	0.0224388	0.0307316	0.253278	Colon_Sigmoid
EUR-like	ENSG00000132313.14	MRPL35	-2.15738	-0.0326278	0.0309757	0.254948	Colon_Sigmoid
EUR-like	ENSG00000054277.13	OPN3	2.15657	0.0243897	0.0310391	0.255127	Colon_Sigmoid
EUR-like	ENSG00000186765.11	FSCN2	-2.15508	-0.0338115	0.0311555	0.255316	Colon_Sigmoid
EUR-like	ENSG00000271643.1	RP11-10C24.3	2.15433	0.037944	0.0312141	0.255316	Colon_Sigmoid
EUR-like	ENSG00000164898.12	FMC1	2.1543	0.0350239	0.0312164	0.255316	Colon_Sigmoid
EUR-like	ENSG00000137103.16	TMEM8B	-2.15414	-0.0274451	0.0312294	0.255316	Colon_Sigmoid
EUR-like	ENSG00000156172.5	C8orf37	-2.15362	-0.0139863	0.03127	0.255316	Colon_Sigmoid
EUR-like	ENSG00000198039.11	ZNF273	2.15038	0.020412	0.0315248	0.257055	Colon_Sigmoid
EUR-like	ENSG00000125375.14	ATP5S	2.14722	0.0694516	0.0317758	0.258758	Colon_Sigmoid
EUR-like	ENSG00000185800.11	DMWD	-2.14502	-0.0548185	0.0319512	0.259842	Colon_Sigmoid
EUR-like	ENSG00000229246.1	LINC00377	-2.14423	-0.0352926	0.0320146	0.260013	Colon_Sigmoid
EUR-like	ENSG00000042062.11	FAM65C	2.14197	0.0943031	0.0321961	0.261141	Colon_Sigmoid
EUR-like	ENSG00000164574.15	GALNT10	2.14024	0.0158983	0.0323355	0.2618	Colon_Sigmoid
EUR-like	ENSG00000139537.10	CCDC65	-2.1399	-0.0198226	0.0323625	0.2618	Colon_Sigmoid
EUR-like	ENSG00000176105.13	YES1	2.13881	0.0817502	0.0324511	0.26215	Colon_Sigmoid
EUR-like	ENSG00000100304.12	TTLL12	-2.13832	-0.0219085	0.0324912	0.26215	Colon_Sigmoid
EUR-like	ENSG00000108784.9	NAGLU	-2.13464	-0.0486108	0.0327901	0.263698	Colon_Sigmoid
EUR-like	ENSG00000136824.18	SMC2	2.13361	0.0247159	0.0328747	0.263698	Colon_Sigmoid
EUR-like	ENSG00000144152.12	FBLN7	-2.1334	-0.0401378	0.0328917	0.263698	Colon_Sigmoid
EUR-like	ENSG00000169220.17	RGS14	2.13317	0.0293431	0.0329104	0.263698	Colon_Sigmoid
EUR-like	ENSG00000198074.9	AKR1B10	-2.13306	-0.0448655	0.0329199	0.263698	Colon_Sigmoid
EUR-like	ENSG00000246067.7	RAB30-AS1	-2.1328	-0.0165147	0.0329408	0.263698	Colon_Sigmoid
EUR-like	ENSG00000067221.13	STOML1	-2.13186	-0.0183211	0.0330182	0.263868	Colon_Sigmoid
EUR-like	ENSG00000244752.2	CRYBB2	2.1315	0.0108284	0.033048	0.263868	Colon_Sigmoid
EUR-like	ENSG00000034971.16	MYOC	-2.12833	-0.0988734	0.0333099	0.265614	Colon_Sigmoid
EUR-like	ENSG00000091640.7	SPAG7	-2.1275	-0.0316227	0.0333787	0.265699	Colon_Sigmoid
EUR-like	ENSG00000122642.10	FKBP9	2.12716	0.0613061	0.0334071	0.265699	Colon_Sigmoid
EUR-like	ENSG00000137266.14	SLC22A23	-2.12616	-0.0626923	0.0334898	0.266012	Colon_Sigmoid
EUR-like	ENSG00000198547.8	C20orf203	2.12423	0.030585	0.0336512	0.266611	Colon_Sigmoid
EUR-like	ENSG00000076706.16	MCAM	-2.12419	-0.0408252	0.0336547	0.266611	Colon_Sigmoid
EUR-like	ENSG00000226686.7	LINC01535	2.1237	0.00735251	0.0336955	0.266611	Colon_Sigmoid
EUR-like	ENSG00000226180.3	RP11-278A23.1	2.1225	0.0173823	0.0337957	0.26706	Colon_Sigmoid
EUR-like	ENSG00000265750.1	RP11-799B12.4	2.12086	0.0167008	0.0339339	0.267519	Colon_Sigmoid
EUR-like	ENSG00000206503.12	HLA-A	2.12063	0.0302674	0.0339531	0.267519	Colon_Sigmoid
EUR-like	ENSG00000111911.6	HINT3	-2.12026	-0.102519	0.0339845	0.267519	Colon_Sigmoid
EUR-like	ENSG00000122390.17	NAA60	-2.11971	-0.0506039	0.0340303	0.267536	Colon_Sigmoid
EUR-like	ENSG00000127884.4	ECHS1	2.11681	0.0438141	0.0342759	0.269112	Colon_Sigmoid
EUR-like	ENSG00000104320.13	NBN	2.11631	0.0828035	0.0343183	0.269112	Colon_Sigmoid
EUR-like	ENSG00000151806.13	GUF1	2.1148	0.0179879	0.0344466	0.269258	Colon_Sigmoid
EUR-like	ENSG00000084674.14	APOB	-2.11425	-0.0533638	0.0344943	0.269258	Colon_Sigmoid
EUR-like	ENSG00000180855.15	ZNF443	2.11326	0.0238891	0.0345788	0.269258	Colon_Sigmoid
EUR-like	ENSG00000272690.5	LINC02018	-2.11316	-0.0217125	0.0345871	0.269258	Colon_Sigmoid
EUR-like	ENSG00000142961.14	MOB3C	2.11311	0.0506397	0.0345917	0.269258	Colon_Sigmoid
EUR-like	ENSG00000135677.10	GNS	2.11301	0.0423005	0.0346001	0.269258	Colon_Sigmoid
EUR-like	ENSG00000153914.15	SREK1	2.11115	0.136568	0.0347598	0.270158	Colon_Sigmoid
EUR-like	ENSG00000161010.14	MRNIP	-2.10931	-0.0226752	0.0349181	0.270841	Colon_Sigmoid
EUR-like	ENSG00000079950.13	STX7	-2.1091	-0.0425566	0.0349358	0.270841	Colon_Sigmoid
EUR-like	ENSG00000217702.2	RP11-287D1.4	-2.10803	-0.00662534	0.0350283	0.271215	Colon_Sigmoid
EUR-like	ENSG00000197253.13	TPSB2	2.10727	0.0271091	0.0350943	0.271359	Colon_Sigmoid
EUR-like	ENSG00000170275.14	CRTAP	2.1068	0.14912	0.0351352	0.271359	Colon_Sigmoid
EUR-like	ENSG00000167037.18	SGSM1	-2.10334	-0.0544763	0.0354364	0.273135	Colon_Sigmoid
EUR-like	ENSG00000179456.10	ZBTB18	-2.10288	-0.0442422	0.0354765	0.273135	Colon_Sigmoid
EUR-like	ENSG00000128617.2	OPN1SW	-2.10262	-0.0225646	0.0354987	0.273135	Colon_Sigmoid
EUR-like	ENSG00000127377.8	CRYGN	-2.10205	-0.0265288	0.035549	0.27318	Colon_Sigmoid
EUR-like	ENSG00000172167.7	MTBP	2.10083	0.0285145	0.0356556	0.273657	Colon_Sigmoid
EUR-like	ENSG00000011485.14	PPP5C	2.09993	0.0494174	0.0357346	0.273921	Colon_Sigmoid
EUR-like	ENSG00000184792.15	OSBP2	-2.09839	-0.0147396	0.0358704	0.274619	Colon_Sigmoid
EUR-like	ENSG00000254281.1	KB-1507C5.4	-2.09651	-0.0222689	0.0360368	0.275549	Colon_Sigmoid
EUR-like	ENSG00000122547.10	EEPD1	-2.09468	-0.0208343	0.036199	0.276252	Colon_Sigmoid
EUR-like	ENSG00000152492.13	CCDC50	-2.09446	-0.0349738	0.0362187	0.276252	Colon_Sigmoid
EUR-like	ENSG00000235358.1	RP11-399E6.1	2.09284	0.0136023	0.0363632	0.27701	Colon_Sigmoid
EUR-like	ENSG00000143436.10	MRPL9	-2.09127	-0.0535261	0.0365043	0.277598	Colon_Sigmoid
EUR-like	ENSG00000183421.11	RIPK4	-2.09097	-0.0340039	0.0365308	0.277598	Colon_Sigmoid
EUR-like	ENSG00000239732.3	TLR9	2.09037	0.0783137	0.0365848	0.277665	Colon_Sigmoid
EUR-like	ENSG00000110435.11	PDHX	-2.08951	-0.0374333	0.0366615	0.277763	Colon_Sigmoid
EUR-like	ENSG00000186204.14	CYP4F12	-2.08922	-0.0444516	0.0366882	0.277763	Colon_Sigmoid
EUR-like	ENSG00000066629.16	EML1	2.08664	0.0715122	0.0369202	0.278217	Colon_Sigmoid
EUR-like	ENSG00000064309.14	CDON	-2.08661	-0.0311807	0.036923	0.278217	Colon_Sigmoid
EUR-like	ENSG00000152779.13	SLC16A12	-2.08622	-0.0320737	0.0369585	0.278217	Colon_Sigmoid
EUR-like	ENSG00000183291.15	SELENOF	-2.08569	-0.0506561	0.0370065	0.278217	Colon_Sigmoid
EUR-like	ENSG00000169223.14	LMAN2	-2.08538	-0.0745296	0.0370344	0.278217	Colon_Sigmoid
EUR-like	ENSG00000007080.10	CCDC124	2.08511	0.0550778	0.0370589	0.278217	Colon_Sigmoid
EUR-like	ENSG00000196196.2	HRCT1	-2.08504	-0.0266086	0.0370653	0.278217	Colon_Sigmoid
EUR-like	ENSG00000213759.9	UGT2B11	2.08343	0.0417979	0.0372118	0.278975	Colon_Sigmoid
EUR-like	ENSG00000127129.9	EDN2	2.0827	0.0299429	0.0372786	0.279135	Colon_Sigmoid
EUR-like	ENSG00000149488.12	TMC2	-2.0821	-0.0265989	0.0373336	0.279206	Colon_Sigmoid
EUR-like	ENSG00000154518.9	ATP5G3	2.0797	0.0329295	0.0375528	0.280152	Colon_Sigmoid
EUR-like	ENSG00000125651.13	GTF2F1	-2.07845	-0.038946	0.0376677	0.280152	Colon_Sigmoid
EUR-like	ENSG00000138246.15	DNAJC13	-2.07808	-0.0536447	0.0377016	0.280152	Colon_Sigmoid
EUR-like	ENSG00000168298.6	HIST1H1E	2.0778	0.0519698	0.0377282	0.280152	Colon_Sigmoid
EUR-like	ENSG00000041515.15	MYO16	-2.07776	-0.0253665	0.0377319	0.280152	Colon_Sigmoid
EUR-like	ENSG00000105880.4	DLX5	2.07765	0.0510417	0.0377414	0.280152	Colon_Sigmoid
EUR-like	ENSG00000169045.17	HNRNPH1	-2.07671	-0.0319916	0.0378285	0.280152	Colon_Sigmoid
EUR-like	ENSG00000143994.13	ABHD1	-2.07642	-0.0379209	0.037855	0.280152	Colon_Sigmoid
EUR-like	ENSG00000100138.13	SNU13	2.07616	0.0655556	0.0378788	0.280152	Colon_Sigmoid
EUR-like	ENSG00000090266.12	NDUFB2	-2.07576	-0.0553164	0.0379163	0.280152	Colon_Sigmoid
EUR-like	ENSG00000013583.8	HEBP1	2.0745	0.0304225	0.0380329	0.280675	Colon_Sigmoid
EUR-like	ENSG00000134014.16	ELP3	-2.07388	-0.0202872	0.0380907	0.280764	Colon_Sigmoid
EUR-like	ENSG00000101255.10	TRIB3	-2.07314	-0.022146	0.0381597	0.280936	Colon_Sigmoid
EUR-like	ENSG00000167861.15	HID1	-2.07253	-0.0235549	0.0382159	0.281013	Colon_Sigmoid
EUR-like	ENSG00000275183.1	LENG9	-2.07113	-0.0558878	0.0383469	0.281638	Colon_Sigmoid
EUR-like	ENSG00000165501.16	LRR1	-2.07048	-0.11329	0.0384071	0.281744	Colon_Sigmoid
EUR-like	ENSG00000050393.11	MCUR1	2.06925	0.0506482	0.038523	0.282256	Colon_Sigmoid
EUR-like	ENSG00000181896.11	ZNF101	-2.06592	-0.0923098	0.0388363	0.284056	Colon_Sigmoid
EUR-like	ENSG00000185565.11	LSAMP	-2.06566	-0.0254372	0.0388611	0.284056	Colon_Sigmoid
EUR-like	ENSG00000071894.16	CPSF1	-2.06491	-0.00695634	0.0389313	0.284231	Colon_Sigmoid
EUR-like	ENSG00000153246.12	PLA2R1	2.06437	0.0190515	0.0389823	0.284265	Colon_Sigmoid
EUR-like	ENSG00000164366.3	CCDC127	2.06341	0.0341524	0.0390736	0.284411	Colon_Sigmoid
EUR-like	ENSG00000183255.11	PTTG1IP	-2.0629	-0.018289	0.0391225	0.284411	Colon_Sigmoid
EUR-like	ENSG00000197448.13	GSTK1	2.0627	0.084306	0.0391412	0.284411	Colon_Sigmoid
EUR-like	ENSG00000282890.1	RP11-460M2.1	-2.06174	-0.00685163	0.0392326	0.284738	Colon_Sigmoid
EUR-like	ENSG00000110218.8	PANX1	2.05746	0.0351959	0.0396415	0.287366	Colon_Sigmoid
EUR-like	ENSG00000124562.9	SNRPC	-2.05592	-0.0306113	0.0397902	0.288076	Colon_Sigmoid
EUR-like	ENSG00000169857.7	AVEN	2.05486	0.0739849	0.0398926	0.288076	Colon_Sigmoid
EUR-like	ENSG00000099290.15	WASHC2A	2.05353	0.0347648	0.040021	0.288076	Colon_Sigmoid
EUR-like	ENSG00000131469.12	RPL27	2.05334	0.198703	0.0400392	0.288076	Colon_Sigmoid
EUR-like	ENSG00000084463.7	WBP11	-2.05326	-0.0590524	0.0400477	0.288076	Colon_Sigmoid
EUR-like	ENSG00000100568.10	VTI1B	2.0531	0.0680961	0.0400633	0.288076	Colon_Sigmoid
EUR-like	ENSG00000111731.12	C2CD5	-2.05229	-0.0401755	0.0401412	0.288076	Colon_Sigmoid
EUR-like	ENSG00000149089.12	APIP	-2.05228	-0.00624003	0.0401428	0.288076	Colon_Sigmoid
EUR-like	ENSG00000180332.6	KCTD4	2.05189	0.025108	0.0401807	0.288076	Colon_Sigmoid
EUR-like	ENSG00000112110.9	MRPL18	2.05116	0.0238681	0.0402513	0.288076	Colon_Sigmoid
EUR-like	ENSG00000134262.12	AP4B1	2.05112	0.0650297	0.0402556	0.288076	Colon_Sigmoid
EUR-like	ENSG00000184898.6	RBM43	-2.04998	-0.0483954	0.0403661	0.28853	Colon_Sigmoid
EUR-like	ENSG00000171451.13	DSEL	2.04887	0.0317787	0.0404753	0.288681	Colon_Sigmoid
EUR-like	ENSG00000113141.17	IK	-2.0488	-0.0707574	0.0404812	0.288681	Colon_Sigmoid
EUR-like	ENSG00000272180.1	RP11-481J13.1	2.0476	0.0569916	0.0405992	0.289187	Colon_Sigmoid
EUR-like	ENSG00000157259.6	GATAD1	2.0464	0.0367091	0.040717	0.28969	Colon_Sigmoid
EUR-like	ENSG00000122591.11	FAM126A	-2.04434	-0.066547	0.0409202	0.290799	Colon_Sigmoid
EUR-like	ENSG00000151366.12	NDUFC2	-2.04198	-0.0433621	0.0411539	0.291845	Colon_Sigmoid
EUR-like	ENSG00000126218.11	F10	-2.04189	-0.0671914	0.0411625	0.291845	Colon_Sigmoid
EUR-like	ENSG00000164053.19	ATRIP	2.04082	0.0298605	0.041269	0.292263	Colon_Sigmoid
EUR-like	ENSG00000188372.14	ZP3	2.03967	0.00772481	0.0413837	0.292737	Colon_Sigmoid
EUR-like	ENSG00000162222.13	TTC9C	-2.03813	-0.159445	0.0415365	0.29348	Colon_Sigmoid
EUR-like	ENSG00000131711.14	MAP1B	-2.03602	-0.0295153	0.0417479	0.294037	Colon_Sigmoid
EUR-like	ENSG00000196284.15	SUPT3H	2.03592	0.0412339	0.0417582	0.294037	Colon_Sigmoid
EUR-like	ENSG00000196923.13	PDLIM7	-2.03591	-0.0720727	0.041759	0.294037	Colon_Sigmoid
EUR-like	ENSG00000100987.14	VSX1	2.03248	0.0299379	0.0421051	0.296135	Colon_Sigmoid
EUR-like	ENSG00000123106.10	CCDC91	2.02821	0.0556678	0.0425387	0.298842	Colon_Sigmoid
EUR-like	ENSG00000082293.12	COL19A1	-2.02641	-0.0486798	0.0427225	0.29979	Colon_Sigmoid
EUR-like	ENSG00000271324.1	RP11-10C24.2	2.02475	0.0234261	0.0428933	0.299967	Colon_Sigmoid
EUR-like	ENSG00000161395.13	PGAP3	2.02458	0.0543214	0.0429104	0.299967	Colon_Sigmoid
EUR-like	ENSG00000241258.6	CRCP	-2.0245	-0.0344248	0.0429192	0.299967	Colon_Sigmoid
EUR-like	ENSG00000102554.13	KLF5	2.02426	0.0779066	0.0429431	0.299967	Colon_Sigmoid
EUR-like	ENSG00000141433.12	ADCYAP1	-2.02233	-0.0174724	0.0431427	0.300878	Colon_Sigmoid
EUR-like	ENSG00000187736.12	NHEJ1	2.02205	0.047158	0.0431716	0.300878	Colon_Sigmoid
EUR-like	ENSG00000172775.16	FAM192A	-2.02103	-0.0744356	0.0432764	0.301252	Colon_Sigmoid
EUR-like	ENSG00000125652.7	ALKBH7	2.02058	0.0551313	0.0433234	0.301252	Colon_Sigmoid
EUR-like	ENSG00000115339.13	GALNT3	2.02007	0.0182723	0.0433765	0.30128	Colon_Sigmoid
EUR-like	ENSG00000221866.9	PLXNA4	-2.01714	-0.0164933	0.0436808	0.302789	Colon_Sigmoid
EUR-like	ENSG00000231106.2	LINC01436	2.01669	0.00720429	0.0437277	0.302789	Colon_Sigmoid
EUR-like	ENSG00000153044.9	CENPH	-2.01656	-0.0240504	0.0437417	0.302789	Colon_Sigmoid
EUR-like	ENSG00000104341.16	LAPTM4B	2.01484	0.0337975	0.0439215	0.303538	Colon_Sigmoid
EUR-like	ENSG00000114779.19	ABHD14B	-2.01445	-0.0550615	0.0439618	0.303538	Colon_Sigmoid
EUR-like	ENSG00000267289.1	CTD-2623N2.11	-2.01411	-0.0223942	0.0439982	0.303538	Colon_Sigmoid
EUR-like	ENSG00000198453.12	ZNF568	2.01361	0.0333836	0.04405	0.303554	Colon_Sigmoid
