## Supplemental tables for "The Externalizing Spectrum and Suicide Risk: Insights from Genomics and Electronic Health Records in over 500,000 Veterans" (part 39 of 96)

### Sheet: Table S6 (continued)
GWAS	Gene	Gene name	Z-score	Effect size	P-value	FDR	Tissue
EUR-like	ENSG00000142102.15	PGGHG	-2.01236	-0.0130483	0.0441821	0.304124	Colon_Sigmoid
EUR-like	ENSG00000226409.2	RP11-735G4.1	2.01032	0.0512521	0.0443968	0.305259	Colon_Sigmoid
EUR-like	ENSG00000170837.2	GPR27	2.00724	0.0241693	0.044724	0.306869	Colon_Sigmoid
EUR-like	ENSG00000027847.13	B4GALT7	-2.00718	-0.0244977	0.0447309	0.306869	Colon_Sigmoid
EUR-like	ENSG00000254415.3	SIGLEC14	2.00594	0.0143658	0.0448623	0.307427	Colon_Sigmoid
EUR-like	ENSG00000158792.15	SPATA2L	-2.00461	-0.0490449	0.0450049	0.30791	Colon_Sigmoid
EUR-like	ENSG00000272236.1	XXbac-BPG170G13.32	2.00435	0.0240052	0.0450331	0.30791	Colon_Sigmoid
EUR-like	ENSG00000110076.18	NRXN2	2.0032	0.0516129	0.0451558	0.30816	Colon_Sigmoid
EUR-like	ENSG00000253764.1	RP11-439C15.4	2.00307	0.0228853	0.0451701	0.30816	Colon_Sigmoid
EUR-like	ENSG00000141934.9	PLPP2	2.00001	0.0171385	0.0454997	0.310064	Colon_Sigmoid
EUR-like	ENSG00000013561.17	RNF14	1.99948	0.0204058	0.0455561	0.310105	Colon_Sigmoid
EUR-like	ENSG00000253734.1	LINC01289	1.99868	0.0316475	0.0456428	0.310351	Colon_Sigmoid
EUR-like	ENSG00000261824.6	LINC00662	1.99793	0.0398619	0.0457248	0.310564	Colon_Sigmoid
EUR-like	ENSG00000136490.8	LIMD2	-1.99663	-0.0688881	0.0458657	0.311177	Colon_Sigmoid
EUR-like	ENSG00000089177.18	KIF16B	1.99587	0.0397449	0.045948	0.311392	Colon_Sigmoid
EUR-like	ENSG00000055163.19	CYFIP2	1.99328	0.00972148	0.0462304	0.312281	Colon_Sigmoid
EUR-like	ENSG00000136111.12	TBC1D4	1.99317	0.0547062	0.0462434	0.312281	Colon_Sigmoid
EUR-like	ENSG00000110944.8	IL23A	1.99274	0.0372362	0.0462902	0.312281	Colon_Sigmoid
EUR-like	ENSG00000188672.17	RHCE	-1.9924	-0.0283371	0.0463271	0.312281	Colon_Sigmoid
EUR-like	ENSG00000174373.16	RALGAPA1	-1.99209	-0.0146453	0.0463607	0.312281	Colon_Sigmoid
EUR-like	ENSG00000105499.13	PLA2G4C	-1.99167	-0.0198169	0.0464073	0.312281	Colon_Sigmoid
EUR-like	ENSG00000128604.19	IRF5	1.99141	0.0362749	0.0464353	0.312281	Colon_Sigmoid
EUR-like	ENSG00000213445.9	SIPA1	1.99078	0.0559478	0.0465045	0.312405	Colon_Sigmoid
EUR-like	ENSG00000185880.12	TRIM69	1.99021	0.0157945	0.0465681	0.31249	Colon_Sigmoid
EUR-like	ENSG00000196352.14	CD55	1.98932	0.0275023	0.0466655	0.312585	Colon_Sigmoid
EUR-like	ENSG00000181333.11	HEPHL1	-1.98916	-0.00782642	0.0466841	0.312585	Colon_Sigmoid
EUR-like	ENSG00000166881.9	NEMP1	1.98789	0.0241858	0.0468238	0.313179	Colon_Sigmoid
EUR-like	ENSG00000272398.5	CD24	1.98637	0.0622774	0.0469919	0.313961	Colon_Sigmoid
EUR-like	ENSG00000100321.14	SYNGR1	-1.9851	-0.0328619	0.0471332	0.314563	Colon_Sigmoid
EUR-like	ENSG00000151353.14	TMEM18	1.98417	0.0229582	0.0472365	0.31491	Colon_Sigmoid
EUR-like	ENSG00000171811.13	CFAP46	1.97895	0.0335216	0.0478218	0.318466	Colon_Sigmoid
EUR-like	ENSG00000010017.12	RANBP9	-1.97686	-0.0913029	0.0480574	0.319348	Colon_Sigmoid
EUR-like	ENSG00000136631.12	VPS45	-1.97685	-0.0819864	0.0480583	0.319348	Colon_Sigmoid
EUR-like	ENSG00000006744.18	ELAC2	1.97527	0.0162747	0.0482378	0.319879	Colon_Sigmoid
EUR-like	ENSG00000137074.18	APTX	1.97436	0.0162944	0.048341	0.319879	Colon_Sigmoid
EUR-like	ENSG00000264364.2	DYNLL2	-1.97335	-0.0352598	0.0484558	0.319879	Colon_Sigmoid
EUR-like	ENSG00000049245.12	VAMP3	-1.97314	-0.0332308	0.0484801	0.319879	Colon_Sigmoid
EUR-like	ENSG00000069696.6	DRD4	-1.97302	-0.0340628	0.0484928	0.319879	Colon_Sigmoid
EUR-like	ENSG00000260578.1	CTD-2541J13.1	1.97271	0.0388811	0.0485283	0.319879	Colon_Sigmoid
EUR-like	ENSG00000168724.14	DNAJC21	-1.97257	-0.0323975	0.0485448	0.319879	Colon_Sigmoid
EUR-like	ENSG00000242498.7	ARPIN	1.97248	0.032339	0.0485549	0.319879	Colon_Sigmoid
EUR-like	ENSG00000268707.1	RP11-247A12.7	1.97169	0.0124616	0.0486447	0.320127	Colon_Sigmoid
EUR-like	ENSG00000266904.5	LINC00663	1.97082	0.0148299	0.0487449	0.320443	Colon_Sigmoid
EUR-like	ENSG00000148175.12	STOM	-1.96979	-0.0589646	0.0488628	0.320874	Colon_Sigmoid
EUR-like	ENSG00000141639.11	MAPK4	1.9679	0.0197361	0.0490796	0.321728	Colon_Sigmoid
EUR-like	ENSG00000213578.5	CPLX3	1.96774	0.0297982	0.0490976	0.321728	Colon_Sigmoid
EUR-like	ENSG00000119401.10	TRIM32	-1.96727	-0.0776736	0.0491522	0.321743	Colon_Sigmoid
EUR-like	ENSG00000127578.6	WFIKKN1	-1.96581	-0.0127786	0.0493206	0.322222	Colon_Sigmoid
EUR-like	ENSG00000126698.10	DNAJC8	-1.96539	-0.0464331	0.0493697	0.322222	Colon_Sigmoid
EUR-like	ENSG00000076924.11	XAB2	-1.96527	-0.0345063	0.0493828	0.322222	Colon_Sigmoid
EUR-like	ENSG00000156042.17	CFAP70	1.96325	0.0249414	0.0496176	0.32341	Colon_Sigmoid
EUR-like	ENSG00000135632.11	SMYD5	1.96278	0.0774628	0.0496722	0.323422	Colon_Sigmoid
EUR-like	ENSG00000145431.10	PDGFC	-1.96161	-0.0676546	0.0498083	0.323965	Colon_Sigmoid
EUR-like	ENSG00000104131.12	EIF3J	1.95888	0.0599652	0.0501263	0.325466	Colon_Sigmoid
EUR-like	ENSG00000260804.3	LINC01963	1.95872	0.0107244	0.050145	0.325466	Colon_Sigmoid
EUR-like	ENSG00000126456.15	IRF3	1.95757	0.0624672	0.0502806	0.326001	Colon_Sigmoid
EUR-like	ENSG00000166311.9	SMPD1	-1.95682	-0.053432	0.0503691	0.326045	Colon_Sigmoid
EUR-like	ENSG00000226029.1	LINC01772	1.95655	0.0439568	0.0504	0.326045	Colon_Sigmoid
EUR-like	ENSG00000164118.12	CEP44	-1.9556	-0.0262694	0.0505117	0.326045	Colon_Sigmoid
EUR-like	ENSG00000198945.7	L3MBTL3	1.95558	0.0260345	0.0505151	0.326045	Colon_Sigmoid
EUR-like	ENSG00000270093.1	AP000473.8	1.95526	0.0322099	0.050553	0.326045	Colon_Sigmoid
EUR-like	ENSG00000172346.14	CSDC2	-1.95452	-0.0410834	0.0506403	0.326266	Colon_Sigmoid
EUR-like	ENSG00000198300.12	PEG3	-1.95403	-0.0269251	0.0506975	0.326292	Colon_Sigmoid
EUR-like	ENSG00000141971.12	MVB12A	-1.95218	-0.025247	0.0509167	0.326724	Colon_Sigmoid
EUR-like	ENSG00000188938.15	FAM120AOS	-1.95214	-0.124871	0.050922	0.326724	Colon_Sigmoid
EUR-like	ENSG00000083720.12	OXCT1	-1.95212	-0.065543	0.0509242	0.326724	Colon_Sigmoid
EUR-like	ENSG00000119599.16	DCAF4	1.94911	0.0173231	0.051282	0.328349	Colon_Sigmoid
EUR-like	ENSG00000241370.5	RPP21	1.94909	0.0411028	0.0512845	0.328349	Colon_Sigmoid
EUR-like	ENSG00000131044.16	TTLL9	-1.94839	-0.0186509	0.0513681	0.328542	Colon_Sigmoid
EUR-like	ENSG00000125630.15	POLR1B	1.947	0.0165132	0.0515353	0.329268	Colon_Sigmoid
EUR-like	ENSG00000115524.15	SF3B1	1.9465	0.0652101	0.0515948	0.329306	Colon_Sigmoid
EUR-like	ENSG00000126467.10	TSKS	1.94411	0.0247567	0.0518823	0.330797	Colon_Sigmoid
EUR-like	ENSG00000185386.14	MAPK11	-1.94219	-0.0455169	0.0521137	0.331927	Colon_Sigmoid
EUR-like	ENSG00000245468.3	RP11-367J11.3	-1.94163	-0.0334401	0.0521819	0.332017	Colon_Sigmoid
EUR-like	ENSG00000100503.23	NIN	-1.9409	-0.0591237	0.0522707	0.332238	Colon_Sigmoid
EUR-like	ENSG00000183036.10	PCP4	-1.93965	-0.0415307	0.0524225	0.332859	Colon_Sigmoid
EUR-like	ENSG00000146054.17	TRIM7	-1.93862	-0.0190014	0.0525479	0.333219	Colon_Sigmoid
EUR-like	ENSG00000183665.5	TRMT12	1.93829	0.062617	0.0525878	0.333219	Colon_Sigmoid
EUR-like	ENSG00000269949.1	RP11-738E22.3	1.93703	0.0108645	0.0527416	0.333849	Colon_Sigmoid
EUR-like	ENSG00000187068.2	C3orf70	-1.93528	-0.0569973	0.0529561	0.334861	Colon_Sigmoid
EUR-like	ENSG00000176273.14	SLC35G1	-1.93347	-0.033569	0.0531784	0.335589	Colon_Sigmoid
EUR-like	ENSG00000125445.10	MRPS7	1.93345	0.0599373	0.0531805	0.335589	Colon_Sigmoid
EUR-like	ENSG00000172469.15	MANEA	-1.93269	-0.0400089	0.0532749	0.33584	Colon_Sigmoid
EUR-like	ENSG00000149084.12	HSD17B12	-1.93185	-0.0115807	0.0533778	0.336143	Colon_Sigmoid
EUR-like	ENSG00000174749.5	C4orf32	-1.93101	-0.0349483	0.0534813	0.33645	Colon_Sigmoid
EUR-like	ENSG00000148337.20	CIZ1	1.93043	0.0894851	0.0535532	0.336557	Colon_Sigmoid
EUR-like	ENSG00000116353.15	MECR	-1.92841	-0.053502	0.0538041	0.337789	Colon_Sigmoid
EUR-like	ENSG00000101017.13	CD40	-1.92701	-0.0366046	0.053979	0.33854	Colon_Sigmoid
EUR-like	ENSG00000253369.1	RP11-1081M5.1	-1.92562	-0.0143958	0.0541522	0.339257	Colon_Sigmoid
EUR-like	ENSG00000058085.14	LAMC2	-1.92497	-0.00940871	0.0542331	0.339257	Colon_Sigmoid
EUR-like	ENSG00000166086.12	JAM3	1.92476	0.105405	0.054259	0.339257	Colon_Sigmoid
EUR-like	ENSG00000187240.13	DYNC2H1	-1.92385	-0.0325395	0.0543734	0.339626	Colon_Sigmoid
EUR-like	ENSG00000090432.6	MUL1	-1.92315	-0.0326561	0.0544614	0.33983	Colon_Sigmoid
EUR-like	ENSG00000100151.15	PICK1	-1.92104	-0.0502625	0.0547262	0.341071	Colon_Sigmoid
EUR-like	ENSG00000180185.11	FAHD1	-1.92069	-0.0125749	0.0547714	0.341071	Colon_Sigmoid
EUR-like	ENSG00000186283.13	TOR3A	1.92001	0.0124773	0.054857	0.341258	Colon_Sigmoid
EUR-like	ENSG00000265912.1	RP11-583F2.2	-1.91901	-0.0119543	0.054983	0.341696	Colon_Sigmoid
EUR-like	ENSG00000172543.7	CTSW	-1.91837	-0.0126197	0.0550646	0.341857	Colon_Sigmoid
EUR-like	ENSG00000100347.14	SAMM50	-1.91679	-0.0316992	0.0552642	0.342749	Colon_Sigmoid
EUR-like	ENSG00000151500.14	THYN1	-1.91571	-0.02723	0.0554014	0.343031	Colon_Sigmoid
EUR-like	ENSG00000204963.5	PCDHA7	-1.91556	-0.0147767	0.0554213	0.343031	Colon_Sigmoid
EUR-like	ENSG00000059122.16	FLYWCH1	-1.91328	-0.00753783	0.0557116	0.344481	Colon_Sigmoid
EUR-like	ENSG00000231768.1	LINC01354	1.91243	0.0175546	0.055821	0.344547	Colon_Sigmoid
EUR-like	ENSG00000204851.6	PNMAL2	1.91232	0.020968	0.0558345	0.344547	Colon_Sigmoid
EUR-like	ENSG00000145428.14	RNF175	-1.91164	-0.0377043	0.0559219	0.344739	Colon_Sigmoid
EUR-like	ENSG00000188613.6	NANOS1	-1.91049	-0.0258972	0.05607	0.344996	Colon_Sigmoid
EUR-like	ENSG00000090615.14	GOLGA3	1.91045	0.038389	0.0560759	0.344996	Colon_Sigmoid
EUR-like	ENSG00000248485.1	PCP4L1	-1.90974	-0.0139494	0.056167	0.34521	Colon_Sigmoid
EUR-like	ENSG00000165282.13	PIGO	1.90869	0.243134	0.0563018	0.345693	Colon_Sigmoid
EUR-like	ENSG00000275784.1	RP5-1125A11.6	-1.90801	-0.0268279	0.0563905	0.345892	Colon_Sigmoid
EUR-like	ENSG00000168060.15	NAALADL1	-1.90757	-0.0249102	0.0564468	0.345892	Colon_Sigmoid
EUR-like	ENSG00000040199.18	PHLPP2	-1.90299	-0.0232826	0.057042	0.348783	Colon_Sigmoid
EUR-like	ENSG00000172955.17	ADH6	1.90287	0.0371836	0.0570581	0.348783	Colon_Sigmoid
EUR-like	ENSG00000188677.14	PARVB	-1.90203	-0.0259348	0.0571675	0.348783	Colon_Sigmoid
EUR-like	ENSG00000100243.20	CYB5R3	1.90155	0.0521738	0.0572299	0.348783	Colon_Sigmoid
EUR-like	ENSG00000101474.11	APMAP	1.90144	0.0428231	0.0572438	0.348783	Colon_Sigmoid
EUR-like	ENSG00000163681.14	SLMAP	-1.90128	-0.0441382	0.0572658	0.348783	Colon_Sigmoid
EUR-like	ENSG00000181513.14	ACBD4	1.90063	0.0591996	0.0573504	0.348783	Colon_Sigmoid
EUR-like	ENSG00000164615.4	CAMLG	1.90041	0.0404966	0.0573795	0.348783	Colon_Sigmoid
EUR-like	ENSG00000261587.2	TMEM249	1.90002	0.0448911	0.0574299	0.348783	Colon_Sigmoid
EUR-like	ENSG00000183570.16	PCBP3	-1.89957	-0.0275133	0.0574892	0.348798	Colon_Sigmoid
EUR-like	ENSG00000163820.14	FYCO1	1.89809	0.217533	0.0576847	0.349639	Colon_Sigmoid
EUR-like	ENSG00000064726.9	BTBD1	1.89584	0.0228288	0.0579809	0.350658	Colon_Sigmoid
EUR-like	ENSG00000183844.16	FAM3B	1.89554	0.0534875	0.0580216	0.350658	Colon_Sigmoid
EUR-like	ENSG00000239998.5	LILRA2	1.89479	0.0502296	0.0581207	0.350658	Colon_Sigmoid
EUR-like	ENSG00000205560.12	CPT1B	1.8947	0.0133687	0.0581319	0.350658	Colon_Sigmoid
EUR-like	ENSG00000237190.3	CDKN2AIPNL	1.89465	0.0207353	0.0581384	0.350658	Colon_Sigmoid
EUR-like	ENSG00000108176.14	DNAJC12	1.89344	0.0727513	0.0582994	0.351049	Colon_Sigmoid
EUR-like	ENSG00000196821.9	C6orf106	1.89302	0.0581018	0.0583546	0.351049	Colon_Sigmoid
EUR-like	ENSG00000165832.5	TRUB1	-1.89287	-0.0771366	0.0583748	0.351049	Colon_Sigmoid
EUR-like	ENSG00000234465.10	PINLYP	1.89072	0.0225556	0.0586621	0.352432	Colon_Sigmoid
EUR-like	ENSG00000186891.13	TNFRSF18	-1.89008	-0.139904	0.0587472	0.352598	Colon_Sigmoid
EUR-like	ENSG00000198336.9	MYL4	1.88957	0.0183373	0.058816	0.352666	Colon_Sigmoid
EUR-like	ENSG00000152348.15	ATG10	-1.88888	-0.00740459	0.0589081	0.352874	Colon_Sigmoid
EUR-like	ENSG00000180353.10	HCLS1	-1.88711	-0.114505	0.0591454	0.35395	Colon_Sigmoid
EUR-like	ENSG00000197841.14	ZNF181	1.88601	0.0184864	0.0592929	0.354297	Colon_Sigmoid
EUR-like	ENSG00000197070.13	ARRDC1	1.88582	0.050026	0.0593188	0.354297	Colon_Sigmoid
EUR-like	ENSG00000088298.12	EDEM2	1.88459	0.0253012	0.0594853	0.354625	Colon_Sigmoid
EUR-like	ENSG00000112308.12	C6orf62	1.88451	0.0237209	0.0594964	0.354625	Colon_Sigmoid
EUR-like	ENSG00000196666.4	FAM180B	-1.88383	-0.027373	0.0595881	0.354625	Colon_Sigmoid
EUR-like	ENSG00000240344.8	PPIL3	1.88371	0.0084406	0.0596047	0.354625	Colon_Sigmoid
EUR-like	ENSG00000055955.15	ITIH4	1.88047	0.013777	0.0600446	0.356896	Colon_Sigmoid
EUR-like	ENSG00000110446.10	SLC15A3	-1.87995	-0.0451957	0.0601154	0.356912	Colon_Sigmoid
EUR-like	ENSG00000196542.8	SPTSSB	1.87915	0.0228719	0.0602241	0.356912	Colon_Sigmoid
EUR-like	ENSG00000136247.14	ZDHHC4	-1.87891	-0.0314603	0.0602565	0.356912	Colon_Sigmoid
EUR-like	ENSG00000129484.13	PARP2	1.87815	0.0400777	0.0603601	0.356912	Colon_Sigmoid
EUR-like	ENSG00000170949.17	ZNF160	1.87811	0.0246748	0.0603655	0.356912	Colon_Sigmoid
EUR-like	ENSG00000175387.15	SMAD2	-1.87789	-0.0705706	0.060396	0.356912	Colon_Sigmoid
EUR-like	ENSG00000154710.16	RABGEF1	1.87678	0.0370504	0.0605486	0.357229	Colon_Sigmoid
EUR-like	ENSG00000198898.13	CAPZA2	1.87665	0.0412109	0.060566	0.357229	Colon_Sigmoid
EUR-like	ENSG00000076650.6	GPATCH1	1.87562	0.0685694	0.0607075	0.35772	Colon_Sigmoid
EUR-like	ENSG00000126464.13	PRR12	1.87241	0.0429881	0.0611506	0.359938	Colon_Sigmoid
EUR-like	ENSG00000109832.13	DDX25	-1.87204	-0.0417832	0.0612013	0.359938	Colon_Sigmoid
EUR-like	ENSG00000088854.12	C20orf194	-1.87158	-0.0724982	0.0612648	0.359967	Colon_Sigmoid
EUR-like	ENSG00000072736.18	NFATC3	1.87103	0.0273341	0.0613413	0.360072	Colon_Sigmoid
EUR-like	ENSG00000038210.12	PI4K2B	-1.86967	-0.0272928	0.0615296	0.360764	Colon_Sigmoid
EUR-like	ENSG00000182568.16	SATB1	1.86933	0.0692761	0.0615767	0.360764	Colon_Sigmoid
EUR-like	ENSG00000136144.11	RCBTB1	1.8671	0.0647464	0.0618875	0.36224	Colon_Sigmoid
EUR-like	ENSG00000112425.14	EPM2A	1.86655	0.0733912	0.0619651	0.362348	Colon_Sigmoid
EUR-like	ENSG00000181396.12	OGFOD3	1.86603	0.01354	0.0620369	0.362423	Colon_Sigmoid
EUR-like	ENSG00000187079.16	TEAD1	-1.86483	-0.101491	0.0622057	0.363064	Colon_Sigmoid
EUR-like	ENSG00000145354.9	CISD2	1.86281	0.0541988	0.062489	0.364268	Colon_Sigmoid
EUR-like	ENSG00000119938.8	PPP1R3C	-1.86251	-0.0342718	0.0625307	0.364268	Colon_Sigmoid
EUR-like	ENSG00000267127.7	RP11-795F19.5	-1.86135	-0.0168129	0.0626948	0.364878	Colon_Sigmoid
EUR-like	ENSG00000260077.1	RP11-254F7.2	1.86076	0.0261674	0.0627786	0.365019	Colon_Sigmoid
EUR-like	ENSG00000166321.13	NUDT13	1.85957	0.0113307	0.0629458	0.365585	Colon_Sigmoid
EUR-like	ENSG00000188573.7	FBLL1	1.85923	0.0112391	0.062995	0.365585	Colon_Sigmoid
EUR-like	ENSG00000196511.14	TPK1	1.85858	0.0291572	0.0630864	0.36577	Colon_Sigmoid
EUR-like	ENSG00000272010.1	CTD-3025N20.3	1.85639	0.0156421	0.0633985	0.367233	Colon_Sigmoid
EUR-like	ENSG00000137944.17	KYAT3	-1.85521	-0.012367	0.0635664	0.367266	Colon_Sigmoid
EUR-like	ENSG00000267313.7	KC6	1.85507	0.0254505	0.0635858	0.367266	Colon_Sigmoid
EUR-like	ENSG00000148444.15	COMMD3	1.85482	0.0871517	0.063622	0.367266	Colon_Sigmoid
EUR-like	ENSG00000152784.15	PRDM8	1.85425	0.0477355	0.0637033	0.367266	Colon_Sigmoid
EUR-like	ENSG00000155660.10	PDIA4	-1.85311	-0.0355405	0.0638668	0.367266	Colon_Sigmoid
EUR-like	ENSG00000160282.13	FTCD	-1.85306	-0.0099671	0.0638733	0.367266	Colon_Sigmoid
EUR-like	ENSG00000120314.18	WDR55	-1.85262	-0.0702955	0.0639376	0.367266	Colon_Sigmoid
EUR-like	ENSG00000214894.6	LINC00243	-1.8524	-0.0509856	0.0639677	0.367266	Colon_Sigmoid
EUR-like	ENSG00000136104.19	RNASEH2B	1.85182	0.0132458	0.0640524	0.367266	Colon_Sigmoid
EUR-like	ENSG00000004534.14	RBM6	-1.8518	-0.0110339	0.064055	0.367266	Colon_Sigmoid
EUR-like	ENSG00000174606.13	ANGEL2	-1.85175	-0.0211452	0.0640623	0.367266	Colon_Sigmoid
EUR-like	ENSG00000107798.17	LIPA	1.85058	0.0397655	0.0642305	0.367887	Colon_Sigmoid
EUR-like	ENSG00000148290.9	SURF1	-1.8498	-0.0149297	0.0643429	0.368188	Colon_Sigmoid
EUR-like	ENSG00000163870.14	TPRA1	-1.84909	-0.0334896	0.0644442	0.368424	Colon_Sigmoid
EUR-like	ENSG00000136514.2	RTP4	-1.84542	-0.0322927	0.0649764	0.371093	Colon_Sigmoid
EUR-like	ENSG00000124508.16	BTN2A2	1.84485	0.0129906	0.0650595	0.371093	Colon_Sigmoid
EUR-like	ENSG00000107679.14	PLEKHA1	-1.84435	-0.0313296	0.0651323	0.371093	Colon_Sigmoid
EUR-like	ENSG00000256188.3	TAS2R30	1.84404	0.0149913	0.0651776	0.371093	Colon_Sigmoid
EUR-like	ENSG00000171853.15	TRAPPC12	-1.84379	-0.0383889	0.0652132	0.371093	Colon_Sigmoid
EUR-like	ENSG00000160972.9	PPP1R16A	-1.84336	-0.0780938	0.0652761	0.371107	Colon_Sigmoid
EUR-like	ENSG00000144792.9	ZNF660	1.8419	0.00812072	0.0654896	0.371976	Colon_Sigmoid
EUR-like	ENSG00000068120.14	COASY	1.8406	0.0672649	0.0656806	0.372401	Colon_Sigmoid
EUR-like	ENSG00000113504.20	SLC12A7	1.84016	0.0406226	0.0657442	0.372401	Colon_Sigmoid
EUR-like	ENSG00000254531.1	FLJ20021	-1.84015	-0.0171712	0.0657463	0.372401	Colon_Sigmoid
EUR-like	ENSG00000129562.10	DAD1	-1.83909	-0.067909	0.0659019	0.372666	Colon_Sigmoid
EUR-like	ENSG00000184110.14	EIF3C	-1.83759	-0.0176458	0.0661223	0.372666	Colon_Sigmoid
EUR-like	ENSG00000135535.15	CD164	1.83753	0.0857107	0.0661316	0.372666	Colon_Sigmoid
EUR-like	ENSG00000237651.6	C2orf74	-1.83718	-0.00660905	0.0661839	0.372666	Colon_Sigmoid
EUR-like	ENSG00000122557.9	HERPUD2	-1.83712	-0.0662684	0.0661922	0.372666	Colon_Sigmoid
EUR-like	ENSG00000068654.15	POLR1A	1.83709	0.0199125	0.0661959	0.372666	Colon_Sigmoid
EUR-like	ENSG00000258819.1	RP11-7F17.3	-1.83695	-0.0401365	0.066218	0.372666	Colon_Sigmoid
EUR-like	ENSG00000135643.4	KCNMB4	1.8362	0.0512237	0.0663277	0.372727	Colon_Sigmoid
EUR-like	ENSG00000082213.17	C5orf22	1.83605	0.0503185	0.0663502	0.372727	Colon_Sigmoid
EUR-like	ENSG00000009830.11	POMT2	-1.83561	-0.0488123	0.0664147	0.372748	Colon_Sigmoid
EUR-like	ENSG00000138778.11	CENPE	1.83344	0.045121	0.0667371	0.374067	Colon_Sigmoid
EUR-like	ENSG00000268043.7	NBPF12	1.83321	0.0334186	0.0667716	0.374067	Colon_Sigmoid
EUR-like	ENSG00000061936.9	SFSWAP	1.83224	0.037256	0.0669155	0.37414	Colon_Sigmoid
EUR-like	ENSG00000144031.11	ANKRD53	-1.83164	-0.0207173	0.0670048	0.37414	Colon_Sigmoid
EUR-like	ENSG00000283317.1	RP11-122G18.11	-1.83162	-0.0177892	0.0670075	0.37414	Colon_Sigmoid
EUR-like	ENSG00000198246.7	SLC29A3	1.83148	0.0558735	0.0670283	0.37414	Colon_Sigmoid
EUR-like	ENSG00000117335.19	CD46	1.83026	0.0229617	0.0672111	0.374819	Colon_Sigmoid
EUR-like	ENSG00000281538.1	RP4-669P10.20	1.82938	0.031569	0.0673423	0.37521	Colon_Sigmoid
EUR-like	ENSG00000115271.10	GCA	-1.82895	-0.0463777	0.0674066	0.375228	Colon_Sigmoid
EUR-like	ENSG00000224848.1	RP11-535M15.1	1.82724	0.012021	0.0676636	0.376097	Colon_Sigmoid
EUR-like	ENSG00000184887.13	BTBD6	-1.8271	-0.0240307	0.0676852	0.376097	Colon_Sigmoid
EUR-like	ENSG00000184923.12	NUTM2A	1.82405	0.0077048	0.0681448	0.377686	Colon_Sigmoid
EUR-like	ENSG00000119729.11	RHOQ	1.82386	0.0644129	0.0681739	0.377686	Colon_Sigmoid
EUR-like	ENSG00000131634.13	TMEM204	-1.82383	-0.0287399	0.0681784	0.377686	Colon_Sigmoid
EUR-like	ENSG00000168427.8	KLHL30	1.82349	0.013488	0.0682294	0.377686	Colon_Sigmoid
EUR-like	ENSG00000143486.15	EIF2D	1.82316	0.0276489	0.0682787	0.377686	Colon_Sigmoid
EUR-like	ENSG00000111737.11	RAB35	-1.82111	-0.0651349	0.0685908	0.378438	Colon_Sigmoid
EUR-like	ENSG00000234840.1	LINC01239	-1.82097	-0.0213258	0.0686112	0.378438	Colon_Sigmoid
EUR-like	ENSG00000157343.8	ARMC12	-1.82097	-0.0316561	0.0686115	0.378438	Colon_Sigmoid
EUR-like	ENSG00000187624.8	C17orf97	1.82023	0.0069695	0.0687236	0.378438	Colon_Sigmoid
EUR-like	ENSG00000226669.2	RP11-509J21.4	1.82007	0.0110021	0.0687491	0.378438	Colon_Sigmoid
EUR-like	ENSG00000160570.13	DEDD2	1.81983	0.0551543	0.0687845	0.378438	Colon_Sigmoid
EUR-like	ENSG00000134716.9	CYP2J2	-1.81788	-0.031069	0.0690831	0.379434	Colon_Sigmoid
EUR-like	ENSG00000116106.11	EPHA4	1.81742	0.024369	0.0691522	0.379434	Colon_Sigmoid
EUR-like	ENSG00000137513.9	NARS2	-1.81717	-0.0159324	0.0691908	0.379434	Colon_Sigmoid
EUR-like	ENSG00000250334.5	LINC00989	-1.81703	-0.0182764	0.0692127	0.379434	Colon_Sigmoid
EUR-like	ENSG00000242110.7	AMACR	-1.81603	-0.0182794	0.0693656	0.379863	Colon_Sigmoid
EUR-like	ENSG00000197562.9	RAB40C	-1.81571	-0.0147282	0.0694147	0.379863	Colon_Sigmoid
EUR-like	ENSG00000106948.16	AKNA	1.81263	0.0234837	0.0698882	0.381798	Colon_Sigmoid
EUR-like	ENSG00000011105.12	TSPAN9	-1.81261	-0.0280555	0.0698927	0.381798	Colon_Sigmoid
EUR-like	ENSG00000088053.11	GP6	1.81142	0.0218479	0.0700755	0.382456	Colon_Sigmoid
EUR-like	ENSG00000107929.14	LARP4B	-1.81053	-0.143129	0.0702135	0.382869	Colon_Sigmoid
EUR-like	ENSG00000250067.11	YJEFN3	1.80959	0.0386671	0.0703589	0.383144	Colon_Sigmoid
EUR-like	ENSG00000172461.10	FUT9	-1.80923	-0.0233582	0.0704157	0.383144	Colon_Sigmoid
EUR-like	ENSG00000107290.13	SETX	-1.809	-0.0153701	0.0704511	0.383144	Colon_Sigmoid
EUR-like	ENSG00000096070.19	BRPF3	1.80767	0.0764827	0.0706574	0.383926	Colon_Sigmoid
EUR-like	ENSG00000189007.15	ADAT2	1.80668	0.0428434	0.070813	0.384354	Colon_Sigmoid
EUR-like	ENSG00000178404.9	CEP295NL	-1.80637	-0.0237909	0.0708613	0.384354	Colon_Sigmoid
EUR-like	ENSG00000115539.13	PDCL3	-1.80423	-0.0376309	0.0711948	0.385264	Colon_Sigmoid
EUR-like	ENSG00000270210.1	RP11-373D23.3	-1.80419	-0.0359875	0.071202	0.385264	Colon_Sigmoid
EUR-like	ENSG00000109956.12	B3GAT1	-1.80409	-0.0104275	0.0712174	0.385264	Colon_Sigmoid
EUR-like	ENSG00000169507.9	SLC38A11	1.8024	0.0471361	0.071483	0.386035	Colon_Sigmoid
EUR-like	ENSG00000205212.3	CCDC144NL	1.80238	0.011382	0.0714856	0.386035	Colon_Sigmoid
EUR-like	ENSG00000255260.1	CTD-3224I3.3	1.80036	0.0374041	0.0718039	0.387413	Colon_Sigmoid
EUR-like	ENSG00000076555.15	ACACB	-1.79977	-0.0670953	0.0718964	0.387572	Colon_Sigmoid
EUR-like	ENSG00000082701.14	GSK3B	-1.7984	-0.03566	0.0721141	0.388404	Colon_Sigmoid
EUR-like	ENSG00000182534.13	MXRA7	-1.79741	-0.0112026	0.0722703	0.388636	Colon_Sigmoid
EUR-like	ENSG00000055147.18	FAM114A2	1.79733	0.10134	0.0722837	0.388636	Colon_Sigmoid
EUR-like	ENSG00000091428.17	RAPGEF4	-1.79672	-0.0336083	0.0723795	0.38881	Colon_Sigmoid
EUR-like	ENSG00000197140.14	ADAM32	-1.79362	-0.0235829	0.0728742	0.390893	Colon_Sigmoid
EUR-like	ENSG00000115919.14	KYNU	1.79349	0.0331314	0.0728945	0.390893	Colon_Sigmoid
EUR-like	ENSG00000123415.15	SMUG1	1.7927	0.0549285	0.0730212	0.39123	Colon_Sigmoid
EUR-like	ENSG00000173621.8	LRFN4	1.79158	0.0539988	0.0732001	0.39153	Colon_Sigmoid
EUR-like	ENSG00000143198.12	MGST3	-1.79155	-0.0281271	0.0732045	0.39153	Colon_Sigmoid
EUR-like	ENSG00000197958.12	RPL12	1.78985	0.0178015	0.0734787	0.392654	Colon_Sigmoid
EUR-like	ENSG00000166848.5	TERF2IP	-1.78838	-0.0531754	0.0737151	0.393575	Colon_Sigmoid
EUR-like	ENSG00000133661.15	SFTPD	-1.78766	-0.00621249	0.0738307	0.393849	Colon_Sigmoid
EUR-like	ENSG00000205611.4	LINC01597	-1.78698	-0.0197262	0.0739408	0.393914	Colon_Sigmoid
EUR-like	ENSG00000089335.20	ZNF302	1.78679	0.020189	0.0739712	0.393914	Colon_Sigmoid
EUR-like	ENSG00000104774.12	MAN2B1	-1.78461	-0.0230956	0.0743245	0.395453	Colon_Sigmoid
EUR-like	ENSG00000188186.10	LAMTOR4	-1.78387	-0.0704622	0.0744451	0.395562	Colon_Sigmoid
EUR-like	ENSG00000196605.7	ZNF846	1.78364	0.0198815	0.074482	0.395562	Colon_Sigmoid
EUR-like	ENSG00000181031.15	RPH3AL	-1.78321	-0.0111654	0.0745528	0.395562	Colon_Sigmoid
EUR-like	ENSG00000259134.5	LINC00924	-1.78285	-0.0252363	0.07461	0.395562	Colon_Sigmoid
EUR-like	ENSG00000272455.1	RP4-758J18.13	1.7825	0.028873	0.0746671	0.395562	Colon_Sigmoid
EUR-like	ENSG00000120265.16	PCMT1	-1.78139	-0.0335847	0.0748481	0.395973	Colon_Sigmoid
EUR-like	ENSG00000142733.14	MAP3K6	1.78124	0.0569217	0.0748737	0.395973	Colon_Sigmoid
EUR-like	ENSG00000130165.10	ELOF1	1.77823	0.0563173	0.0753653	0.39823	Colon_Sigmoid
EUR-like	ENSG00000164338.9	UTP15	1.77765	0.0910678	0.0754609	0.398392	Colon_Sigmoid
EUR-like	ENSG00000090013.9	BLVRB	1.77665	0.05255	0.0756266	0.398691	Colon_Sigmoid
EUR-like	ENSG00000161551.14	ZNF577	1.77593	0.219819	0.075745	0.398691	Colon_Sigmoid
EUR-like	ENSG00000150760.12	DOCK1	-1.77576	-0.0187695	0.0757726	0.398691	Colon_Sigmoid
EUR-like	ENSG00000269514.1	RP11-370I10.12	1.77573	0.0384169	0.0757773	0.398691	Colon_Sigmoid
EUR-like	ENSG00000113356.11	POLR3G	-1.77433	-0.043379	0.0760091	0.399569	Colon_Sigmoid
EUR-like	ENSG00000198598.6	MMP17	1.77345	0.042879	0.0761538	0.399785	Colon_Sigmoid
EUR-like	ENSG00000122863.5	CHST3	1.77315	0.0178036	0.0762037	0.399785	Colon_Sigmoid
EUR-like	ENSG00000183520.11	UTP11	1.7729	0.122603	0.0762457	0.399785	Colon_Sigmoid
EUR-like	ENSG00000181004.9	BBS12	1.77036	0.0388072	0.0766678	0.401067	Colon_Sigmoid
EUR-like	ENSG00000177469.12	PTRF	1.76989	0.0628155	0.076745	0.401067	Colon_Sigmoid
EUR-like	ENSG00000145725.19	PPIP5K2	1.76936	0.0621477	0.0768339	0.401067	Colon_Sigmoid
EUR-like	ENSG00000174886.12	NDUFA11	1.7692	0.0580567	0.0768605	0.401067	Colon_Sigmoid
EUR-like	ENSG00000179639.10	FCER1A	1.7692	0.0277236	0.0768608	0.401067	Colon_Sigmoid
EUR-like	ENSG00000100239.15	PPP6R2	1.76878	0.029811	0.0769305	0.401067	Colon_Sigmoid
EUR-like	ENSG00000066923.17	STAG3	1.76868	0.0808213	0.0769473	0.401067	Colon_Sigmoid
EUR-like	ENSG00000138095.18	LRPPRC	-1.76755	-0.0336543	0.0771355	0.401707	Colon_Sigmoid
EUR-like	ENSG00000188611.14	ASAH2	-1.76443	-0.00890419	0.0776598	0.403475	Colon_Sigmoid
EUR-like	ENSG00000166183.15	ASPG	-1.76426	-0.0170296	0.0776878	0.403475	Colon_Sigmoid
EUR-like	ENSG00000204257.14	HLA-DMA	-1.76424	-0.0220033	0.0776923	0.403475	Colon_Sigmoid
EUR-like	ENSG00000151917.17	BEND6	1.76396	0.0128638	0.077738	0.403475	Colon_Sigmoid
EUR-like	ENSG00000125534.9	PPDPF	1.76298	0.0289522	0.0779041	0.403947	Colon_Sigmoid
EUR-like	ENSG00000028116.16	VRK2	-1.76233	-0.0520804	0.0780143	0.403947	Colon_Sigmoid
EUR-like	ENSG00000240038.6	AMY2B	1.76216	0.0506897	0.078043	0.403947	Colon_Sigmoid
EUR-like	ENSG00000215790.6	SLC35E2	-1.7616	-0.026943	0.0781367	0.403947	Colon_Sigmoid
EUR-like	ENSG00000184227.7	ACOT1	1.76148	0.00913307	0.0781578	0.403947	Colon_Sigmoid
EUR-like	ENSG00000248265.1	FLJ12825	-1.76057	-0.010582	0.0783116	0.404401	Colon_Sigmoid
EUR-like	ENSG00000176978.13	DPP7	-1.75979	-0.0324767	0.0784438	0.404744	Colon_Sigmoid
EUR-like	ENSG00000166105.15	GLB1L3	-1.75733	-0.0130436	0.0788617	0.406558	Colon_Sigmoid
EUR-like	ENSG00000137802.13	MAPKBP1	1.75652	0.0411256	0.0789994	0.406745	Colon_Sigmoid
EUR-like	ENSG00000122359.17	ANXA11	-1.75634	-0.0580927	0.0790304	0.406745	Colon_Sigmoid
EUR-like	ENSG00000114988.11	LMAN2L	-1.75571	-0.0441242	0.0791383	0.406959	Colon_Sigmoid
EUR-like	ENSG00000185627.17	PSMD13	-1.75521	-0.0289499	0.0792235	0.407056	Colon_Sigmoid
EUR-like	ENSG00000188152.12	NUTM2G	-1.75373	-0.0172193	0.0794761	0.40765	Colon_Sigmoid
EUR-like	ENSG00000173905.8	GOLIM4	-1.75299	-0.0282366	0.0796032	0.40765	Colon_Sigmoid
EUR-like	ENSG00000277007.1	RP11-392O17.2	1.75295	0.0717319	0.0796113	0.40765	Colon_Sigmoid
EUR-like	ENSG00000107882.11	SUFU	1.75275	0.0727175	0.0796449	0.40765	Colon_Sigmoid
EUR-like	ENSG00000156170.12	NDUFAF6	1.7526	0.0188147	0.0796711	0.40765	Colon_Sigmoid
EUR-like	ENSG00000197863.8	ZNF790	-1.75172	-0.0375543	0.0798212	0.408078	Colon_Sigmoid
EUR-like	ENSG00000216937.13	CCDC7	1.75133	0.0167287	0.0798889	0.408085	Colon_Sigmoid
EUR-like	ENSG00000204516.9	MICB	-1.75042	-0.0145564	0.0800464	0.408549	Colon_Sigmoid
EUR-like	ENSG00000104442.9	ARMC1	-1.74862	-0.054003	0.0803566	0.408932	Colon_Sigmoid
EUR-like	ENSG00000110931.18	CAMKK2	1.74844	0.031785	0.0803871	0.408932	Colon_Sigmoid
EUR-like	ENSG00000249685.1	RP11-360F5.3	-1.74824	-0.0100432	0.080422	0.408932	Colon_Sigmoid
EUR-like	ENSG00000107890.16	ANKRD26	-1.74824	-0.0205023	0.080423	0.408932	Colon_Sigmoid
EUR-like	ENSG00000006062.14	MAP3K14	1.74736	0.777862	0.0805749	0.408932	Colon_Sigmoid
EUR-like	ENSG00000100744.14	GSKIP	-1.74734	-0.0210591	0.080579	0.408932	Colon_Sigmoid
EUR-like	ENSG00000135862.5	LAMC1	-1.74703	-0.0889151	0.0806327	0.408932	Colon_Sigmoid
EUR-like	ENSG00000162194.12	LBHD1	-1.7469	-0.0224745	0.0806542	0.408932	Colon_Sigmoid
EUR-like	ENSG00000072682.18	P4HA2	1.7465	0.021376	0.0807248	0.408952	Colon_Sigmoid
EUR-like	ENSG00000169612.3	FAM103A1	1.74575	0.0576512	0.0808548	0.409273	Colon_Sigmoid
EUR-like	ENSG00000105447.12	GRWD1	1.74505	0.0384327	0.0809761	0.40955	Colon_Sigmoid
EUR-like	ENSG00000172175.12	MALT1	-1.74435	-0.0409288	0.0810973	0.409825	Colon_Sigmoid
EUR-like	ENSG00000166002.6	SMCO4	-1.74324	-0.0297488	0.0812912	0.410367	Colon_Sigmoid
EUR-like	ENSG00000164610.8	RP9	-1.74297	-0.0350079	0.0813381	0.410367	Colon_Sigmoid
EUR-like	ENSG00000115705.20	TPO	-1.74202	-0.0328625	0.0815042	0.410622	Colon_Sigmoid
EUR-like	ENSG00000237541.3	HLA-DQA2	1.74192	0.0052662	0.0815226	0.410622	Colon_Sigmoid
EUR-like	ENSG00000106263.17	EIF3B	-1.74049	-0.0107832	0.0817727	0.411544	Colon_Sigmoid
EUR-like	ENSG00000101752.11	MIB1	-1.74005	-0.0490874	0.0818494	0.411593	Colon_Sigmoid
EUR-like	ENSG00000186184.16	POLR1D	-1.73879	-0.02288	0.0820722	0.412376	Colon_Sigmoid
EUR-like	ENSG00000213214.4	ARHGEF35	-1.73475	-0.00874446	0.0827843	0.415412	Colon_Sigmoid
EUR-like	ENSG00000130653.15	PNPLA7	1.7346	0.0172855	0.0828117	0.415412	Colon_Sigmoid
EUR-like	ENSG00000240053.8	LY6G5B	-1.73417	-0.0241876	0.0828879	0.415454	Colon_Sigmoid
EUR-like	ENSG00000143382.14	ADAMTSL4	-1.73252	-0.0260676	0.0831813	0.415613	Colon_Sigmoid
EUR-like	ENSG00000204538.3	PSORS1C2	-1.73241	-0.00587167	0.0832007	0.415613	Colon_Sigmoid
EUR-like	ENSG00000188779.10	SKOR1	1.73196	0.0315616	0.0832805	0.415613	Colon_Sigmoid
EUR-like	ENSG00000151914.19	DST	1.73074	0.0558409	0.0834983	0.415613	Colon_Sigmoid
EUR-like	ENSG00000142798.17	HSPG2	-1.73058	-0.0452883	0.0835264	0.415613	Colon_Sigmoid
EUR-like	ENSG00000181027.10	FKRP	1.73005	0.00921119	0.083621	0.415613	Colon_Sigmoid
EUR-like	ENSG00000116729.13	WLS	-1.72982	-0.0395818	0.0836632	0.415613	Colon_Sigmoid
EUR-like	ENSG00000271584.2	RP11-89C3.4	1.72971	0.0125074	0.0836818	0.415613	Colon_Sigmoid
EUR-like	ENSG00000079335.18	CDC14A	1.72919	0.0237528	0.0837746	0.415613	Colon_Sigmoid
EUR-like	ENSG00000101052.12	IFT52	1.72911	0.0284493	0.0837894	0.415613	Colon_Sigmoid
EUR-like	ENSG00000177570.13	SAMD12	1.72902	0.0366727	0.0838059	0.415613	Colon_Sigmoid
EUR-like	ENSG00000254901.7	BORCS8	-1.72883	-0.0342356	0.0838402	0.415613	Colon_Sigmoid
EUR-like	ENSG00000131591.17	C1orf159	-1.72873	-0.033041	0.0838571	0.415613	Colon_Sigmoid
EUR-like	ENSG00000184840.11	TMED9	1.72865	0.0393611	0.0838719	0.415613	Colon_Sigmoid
EUR-like	ENSG00000010803.16	SCMH1	1.7283	0.0525294	0.0839348	0.415613	Colon_Sigmoid
EUR-like	ENSG00000131100.12	ATP6V1E1	1.72711	0.106613	0.084148	0.416191	Colon_Sigmoid
EUR-like	ENSG00000186854.10	TRABD2A	-1.72653	-0.0352958	0.0842514	0.416191	Colon_Sigmoid
EUR-like	ENSG00000171456.16	ASXL1	1.72651	0.103887	0.084255	0.416191	Colon_Sigmoid
EUR-like	ENSG00000105928.13	DFNA5	1.7244	0.02191	0.0846357	0.417187	Colon_Sigmoid
EUR-like	ENSG00000281205.1	LINC00950	-1.72409	-0.0315724	0.0846914	0.417187	Colon_Sigmoid
EUR-like	ENSG00000198216.10	CACNA1E	1.72374	0.0520571	0.0847548	0.417187	Colon_Sigmoid
EUR-like	ENSG00000275636.1	RP11-521C20.5	-1.72303	-0.0155385	0.0848826	0.417187	Colon_Sigmoid
EUR-like	ENSG00000164465.18	DCBLD1	-1.72299	-0.0333056	0.0848903	0.417187	Colon_Sigmoid
EUR-like	ENSG00000132170.19	PPARG	-1.72298	-0.0256437	0.0848921	0.417187	Colon_Sigmoid
EUR-like	ENSG00000187021.14	PNLIPRP1	1.72276	0.0456606	0.0849323	0.417187	Colon_Sigmoid
EUR-like	ENSG00000023228.13	NDUFS1	1.72237	0.0455016	0.0850022	0.417197	Colon_Sigmoid
EUR-like	ENSG00000173480.10	ZNF417	1.72141	0.0149384	0.085176	0.417716	Colon_Sigmoid
EUR-like	ENSG00000205181.5	LINC00654	1.72039	0.0221833	0.0853616	0.418292	Colon_Sigmoid
EUR-like	ENSG00000070061.14	IKBKAP	1.71909	0.0186521	0.0855975	0.418565	Colon_Sigmoid
EUR-like	ENSG00000178187.7	ZNF454	1.71888	0.0181777	0.0856368	0.418565	Colon_Sigmoid
EUR-like	ENSG00000169228.13	RAB24	1.71826	0.0247557	0.0857487	0.418565	Colon_Sigmoid
EUR-like	ENSG00000182771.18	GRID1	1.71803	0.00856744	0.0857905	0.418565	Colon_Sigmoid
EUR-like	ENSG00000109576.13	AADAT	-1.71747	-0.0134998	0.0858926	0.418565	Colon_Sigmoid
EUR-like	ENSG00000197646.7	PDCD1LG2	-1.71739	-0.0154368	0.0859077	0.418565	Colon_Sigmoid
EUR-like	ENSG00000112972.14	HMGCS1	-1.7172	-0.093584	0.0859426	0.418565	Colon_Sigmoid
EUR-like	ENSG00000259584.1	RP11-521C20.2	-1.71709	-0.016251	0.0859626	0.418565	Colon_Sigmoid
EUR-like	ENSG00000145390.11	USP53	-1.71649	-0.0519528	0.0860716	0.418706	Colon_Sigmoid
EUR-like	ENSG00000088305.18	DNMT3B	1.71598	0.0403711	0.0861653	0.418706	Colon_Sigmoid
EUR-like	ENSG00000171824.13	EXOSC10	1.71581	0.0385918	0.0861962	0.418706	Colon_Sigmoid
EUR-like	ENSG00000284526.1	RP11-666A8.13	1.71436	0.0472277	0.0864627	0.419364	Colon_Sigmoid
EUR-like	ENSG00000104388.14	RAB2A	-1.714	-0.0456036	0.0865287	0.419364	Colon_Sigmoid
EUR-like	ENSG00000149201.9	CCDC81	-1.71396	-0.0212737	0.0865365	0.419364	Colon_Sigmoid
EUR-like	ENSG00000106258.13	CYP3A5	1.71283	0.0306156	0.0867441	0.420038	Colon_Sigmoid
EUR-like	ENSG00000260456.6	C16orf95	1.71076	0.0392047	0.0871263	0.421557	Colon_Sigmoid
EUR-like	ENSG00000188157.14	AGRN	-1.7101	-0.023429	0.0872473	0.42181	Colon_Sigmoid
EUR-like	ENSG00000272682.1	AC004471.10	-1.70934	-0.0161583	0.0873883	0.422159	Colon_Sigmoid
EUR-like	ENSG00000236444.4	UBE2L5P	1.70859	0.0308456	0.0875262	0.422347	Colon_Sigmoid
EUR-like	ENSG00000278385.1	RP11-89H19.2	-1.70744	-0.0379722	0.0877398	0.422347	Colon_Sigmoid
EUR-like	ENSG00000135845.9	PIGC	1.70733	0.0528197	0.0877612	0.422347	Colon_Sigmoid
EUR-like	ENSG00000105254.11	TBCB	-1.70708	-0.038781	0.0878069	0.422347	Colon_Sigmoid
EUR-like	ENSG00000197245.5	FAM110D	1.70693	0.0179361	0.0878356	0.422347	Colon_Sigmoid
EUR-like	ENSG00000175592.8	FOSL1	-1.70658	-0.120497	0.0879003	0.422347	Colon_Sigmoid
EUR-like	ENSG00000125462.16	C1orf61	1.70633	0.010731	0.0879474	0.422347	Colon_Sigmoid
EUR-like	ENSG00000267060.5	PTGES3L	-1.70616	-0.0326533	0.0879775	0.422347	Colon_Sigmoid
EUR-like	ENSG00000148346.11	LCN2	1.70445	0.0672278	0.088297	0.42355	Colon_Sigmoid
EUR-like	ENSG00000198483.12	ANKRD35	-1.70389	-0.0868994	0.0884013	0.423719	Colon_Sigmoid
EUR-like	ENSG00000100804.18	PSMB5	1.70333	0.0522067	0.0885063	0.423891	Colon_Sigmoid
EUR-like	ENSG00000105656.12	ELL	1.70261	0.0489607	0.0886402	0.424202	Colon_Sigmoid
EUR-like	ENSG00000184203.7	PPP1R2	1.70071	0.0221756	0.0889973	0.425335	Colon_Sigmoid
EUR-like	ENSG00000156411.9	C14orf2	1.69981	0.0497796	0.089166	0.425335	Colon_Sigmoid
EUR-like	ENSG00000258602.1	LINC01629	1.69966	0.00632153	0.0891946	0.425335	Colon_Sigmoid
EUR-like	ENSG00000240303.7	ACAD11	-1.69963	-0.0386905	0.0892002	0.425335	Colon_Sigmoid
EUR-like	ENSG00000164323.12	CFAP97	1.69951	0.0515675	0.0892233	0.425335	Colon_Sigmoid
EUR-like	ENSG00000100312.10	ACR	1.69891	0.0537639	0.0893362	0.425542	Colon_Sigmoid
EUR-like	ENSG00000124357.12	NAGK	1.69853	0.055423	0.0894076	0.425552	Colon_Sigmoid
EUR-like	ENSG00000170266.15	GLB1	1.69491	0.0329878	0.0900916	0.428094	Colon_Sigmoid
EUR-like	ENSG00000223496.2	EXOSC6	1.6948	0.00690854	0.090113	0.428094	Colon_Sigmoid
EUR-like	ENSG00000035141.7	FAM136A	1.6946	0.0270388	0.0901507	0.428094	Colon_Sigmoid
EUR-like	ENSG00000100422.13	CERK	-1.69421	-0.0154858	0.0902252	0.428116	Colon_Sigmoid
EUR-like	ENSG00000064835.10	POU1F1	1.69154	0.0172591	0.090733	0.429817	Colon_Sigmoid
EUR-like	ENSG00000221838.9	AP4M1	-1.69143	-0.02284	0.0907548	0.429817	Colon_Sigmoid
EUR-like	ENSG00000107186.16	MPDZ	-1.69123	-0.0498187	0.0907935	0.429817	Colon_Sigmoid
EUR-like	ENSG00000226913.1	BSN-AS2	-1.69076	-0.0441895	0.0908822	0.429905	Colon_Sigmoid
EUR-like	ENSG00000159197.3	KCNE2	-1.69038	-0.0364393	0.0909551	0.429919	Colon_Sigmoid
EUR-like	ENSG00000112339.14	HBS1L	1.68834	0.0379963	0.0913464	0.431436	Colon_Sigmoid
EUR-like	ENSG00000072163.19	LIMS2	1.68663	0.0274246	0.0916748	0.432654	Colon_Sigmoid
EUR-like	ENSG00000196715.5	VKORC1L1	1.68411	0.0235991	0.0921601	0.43461	Colon_Sigmoid
EUR-like	ENSG00000155592.15	ZKSCAN2	-1.68228	-0.0263521	0.0925149	0.435949	Colon_Sigmoid
EUR-like	ENSG00000103227.18	LMF1	1.68167	0.0418202	0.0926324	0.436124	Colon_Sigmoid
EUR-like	ENSG00000168026.18	TTC21A	1.68114	0.0462275	0.0927363	0.436124	Colon_Sigmoid
EUR-like	ENSG00000109794.13	FAM149A	-1.68099	-0.0103042	0.0927652	0.436124	Colon_Sigmoid
EUR-like	ENSG00000176809.10	LRRC37A3	-1.6794	-0.0169865	0.0930736	0.437115	Colon_Sigmoid
EUR-like	ENSG00000244731.7	C4A	1.67917	0.0134814	0.0931183	0.437115	Colon_Sigmoid
EUR-like	ENSG00000151655.18	ITIH2	-1.67823	-0.0204743	0.0933018	0.437316	Colon_Sigmoid
EUR-like	ENSG00000168092.13	PAFAH1B2	-1.67822	-0.0588962	0.0933035	0.437316	Colon_Sigmoid
EUR-like	ENSG00000142606.15	MMEL1	-1.67666	-0.0218488	0.0936087	0.438411	Colon_Sigmoid
EUR-like	ENSG00000134874.17	DZIP1	-1.67576	-0.0445783	0.0937862	0.438908	Colon_Sigmoid
EUR-like	ENSG00000001167.14	NFYA	1.67383	0.0210046	0.094165	0.440345	Colon_Sigmoid
EUR-like	ENSG00000169598.15	DFFB	-1.67248	-0.0203359	0.0944295	0.441246	Colon_Sigmoid
EUR-like	ENSG00000204186.7	ZDBF2	1.67177	0.0603908	0.0945699	0.441566	Colon_Sigmoid
EUR-like	ENSG00000149541.9	B3GAT3	-1.66946	-0.0407523	0.0950261	0.442824	Colon_Sigmoid
EUR-like	ENSG00000271119.1	CTD-2012J19.3	-1.66922	-0.0531956	0.0950747	0.442824	Colon_Sigmoid
EUR-like	ENSG00000272049.1	RP11-480D4.6	-1.66896	-0.0252907	0.0951254	0.442824	Colon_Sigmoid
EUR-like	ENSG00000204084.12	INPP5B	-1.66895	-0.0112231	0.0951279	0.442824	Colon_Sigmoid
EUR-like	ENSG00000172568.4	FNDC9	1.66813	0.0114204	0.0952889	0.44302	Colon_Sigmoid
EUR-like	ENSG00000197563.10	PIGN	1.66763	0.0264215	0.0953885	0.44302	Colon_Sigmoid
EUR-like	ENSG00000261857.6	MIA	1.66741	0.114653	0.0954336	0.44302	Colon_Sigmoid
EUR-like	ENSG00000143416.20	SELENBP1	-1.66699	-0.076609	0.0955167	0.44302	Colon_Sigmoid
EUR-like	ENSG00000183309.11	ZNF623	1.66692	0.0213053	0.0955308	0.44302	Colon_Sigmoid
EUR-like	ENSG00000157800.17	SLC37A3	-1.6665	-0.0198012	0.0956143	0.443073	Colon_Sigmoid
EUR-like	ENSG00000130758.7	MAP3K10	1.66533	0.0608317	0.0958468	0.443743	Colon_Sigmoid
EUR-like	ENSG00000144909.7	OSBPL11	1.66451	0.0449907	0.0960102	0.443743	Colon_Sigmoid
EUR-like	ENSG00000176927.15	EFCAB5	-1.6644	-0.0161594	0.0960324	0.443743	Colon_Sigmoid
EUR-like	ENSG00000025434.18	NR1H3	-1.66352	-0.0416136	0.0962091	0.443743	Colon_Sigmoid
EUR-like	ENSG00000260219.2	RP11-347C12.10	1.66298	0.0349929	0.0963165	0.443743	Colon_Sigmoid
EUR-like	ENSG00000129007.14	CALML4	1.66289	0.0994059	0.096334	0.443743	Colon_Sigmoid
EUR-like	ENSG00000158220.13	ESYT3	-1.66224	-0.0273284	0.0964649	0.443743	Colon_Sigmoid
EUR-like	ENSG00000251600.5	RP11-673E1.1	1.66222	0.0118603	0.0964689	0.443743	Colon_Sigmoid
EUR-like	ENSG00000173409.13	ARV1	1.66208	0.0350964	0.0964972	0.443743	Colon_Sigmoid
EUR-like	ENSG00000174796.12	THAP6	-1.66186	-0.044353	0.0965415	0.443743	Colon_Sigmoid
EUR-like	ENSG00000264520.1	RP4-777O23.2	1.66154	0.0219749	0.0966055	0.443743	Colon_Sigmoid
EUR-like	ENSG00000254087.7	LYN	-1.66143	-0.0232877	0.0966262	0.443743	Colon_Sigmoid
EUR-like	ENSG00000048342.15	CC2D2A	-1.66005	-0.036898	0.0969052	0.444629	Colon_Sigmoid
EUR-like	ENSG00000213413.2	PVRIG	1.65975	0.0459076	0.0969639	0.444629	Colon_Sigmoid
EUR-like	ENSG00000100302.6	RASD2	-1.65889	-0.0388217	0.097138	0.445095	Colon_Sigmoid
EUR-like	ENSG00000177465.4	ACOT4	1.65842	0.0236063	0.0972328	0.445197	Colon_Sigmoid
EUR-like	ENSG00000164946.19	FREM1	1.65751	0.0110685	0.0974159	0.445657	Colon_Sigmoid
EUR-like	ENSG00000138190.16	EXOC6	-1.65708	-0.026371	0.0975031	0.445657	Colon_Sigmoid
EUR-like	ENSG00000166206.14	GABRB3	1.65684	0.0153792	0.097551	0.445657	Colon_Sigmoid
EUR-like	ENSG00000250596.1	RP11-440I14.2	-1.65593	-0.011412	0.0977366	0.445905	Colon_Sigmoid
EUR-like	ENSG00000155099.7	TMEM55A	1.65586	0.0457089	0.0977505	0.445905	Colon_Sigmoid
EUR-like	ENSG00000123191.14	ATP7B	-1.65455	-0.0100292	0.098016	0.446549	Colon_Sigmoid
EUR-like	ENSG00000163239.12	TDRD10	-1.65405	-0.0204223	0.0981163	0.446549	Colon_Sigmoid
EUR-like	ENSG00000275401.1	RP4-564F22.7	1.65357	0.0143224	0.0982147	0.446549	Colon_Sigmoid
EUR-like	ENSG00000033122.18	LRRC7	-1.65354	-0.0113466	0.0982203	0.446549	Colon_Sigmoid
EUR-like	ENSG00000171916.16	LGALS9C	1.65271	0.0550818	0.0983894	0.446549	Colon_Sigmoid
EUR-like	ENSG00000116199.11	FAM20B	-1.65268	-0.0562899	0.0983964	0.446549	Colon_Sigmoid
EUR-like	ENSG00000198951.11	NAGA	1.65266	0.0166291	0.0984007	0.446549	Colon_Sigmoid
EUR-like	ENSG00000083937.8	CHMP2B	1.65156	0.0717572	0.0986236	0.446724	Colon_Sigmoid
EUR-like	ENSG00000245848.2	CEBPA	-1.65075	-0.0252142	0.0987894	0.446724	Colon_Sigmoid
EUR-like	ENSG00000113594.9	LIFR	1.65044	0.0640819	0.0988525	0.446724	Colon_Sigmoid
EUR-like	ENSG00000125257.13	ABCC4	-1.64989	-0.036579	0.098966	0.446724	Colon_Sigmoid
EUR-like	ENSG00000112761.20	WISP3	1.64957	0.0295209	0.0990312	0.446724	Colon_Sigmoid
EUR-like	ENSG00000140955.10	ADAD2	1.6493	0.00937911	0.0990868	0.446724	Colon_Sigmoid
EUR-like	ENSG00000119321.8	FKBP15	1.64878	0.0391556	0.099193	0.446724	Colon_Sigmoid
EUR-like	ENSG00000087076.8	HSD17B14	-1.64861	-0.0179763	0.0992275	0.446724	Colon_Sigmoid
EUR-like	ENSG00000188707.5	ZBED6CL	1.64758	0.00942072	0.0994394	0.446724	Colon_Sigmoid
EUR-like	ENSG00000148814.17	LRRC27	1.64676	0.0153415	0.0996071	0.446724	Colon_Sigmoid
EUR-like	ENSG00000167654.17	ATCAY	1.64638	0.0787423	0.0996848	0.446724	Colon_Sigmoid
EUR-like	ENSG00000228022.5	HCG20	1.6463	0.0106634	0.0997017	0.446724	Colon_Sigmoid
EUR-like	ENSG00000130997.16	POLN	-1.64563	-0.0251395	0.0998406	0.446724	Colon_Sigmoid
EUR-like	ENSG00000241945.7	PWP2	-1.64543	-0.00460591	0.0998819	0.446724	Colon_Sigmoid
EUR-like	ENSG00000131845.14	ZNF304	-1.64532	-0.0156176	0.0999037	0.446724	Colon_Sigmoid
EUR-like	ENSG00000275409.1	RP11-131L12.4	-1.64523	-0.0128885	0.0999233	0.446724	Colon_Sigmoid
EUR-like	ENSG00000197548.12	ATG7	1.64494	0.0273487	0.0999825	0.446724	Colon_Sigmoid
EUR-like	ENSG00000173327.7	MAP3K11	-1.6442	-0.0219318	0.100135	0.446724	Colon_Sigmoid
EUR-like	ENSG00000149489.8	ROM1	1.64413	0.0569245	0.100149	0.446724	Colon_Sigmoid
EUR-like	ENSG00000104980.7	TIMM44	1.64398	0.0535423	0.100181	0.446724	Colon_Sigmoid
EUR-like	ENSG00000272871.1	RP11-408A13.4	1.64397	0.012383	0.100182	0.446724	Colon_Sigmoid
EUR-like	ENSG00000260388.2	LINC00562	-1.64349	-0.0172872	0.100282	0.446724	Colon_Sigmoid
EUR-like	ENSG00000153885.14	KCTD15	1.64292	0.0417209	0.100399	0.446724	Colon_Sigmoid
EUR-like	ENSG00000174684.6	B4GAT1	-1.64283	-0.0323794	0.100418	0.446724	Colon_Sigmoid
EUR-like	ENSG00000066855.15	MTFR1	-1.64267	-0.0580559	0.100452	0.446724	Colon_Sigmoid
EUR-like	ENSG00000197181.11	PIWIL2	1.64209	0.00969797	0.100571	0.446724	Colon_Sigmoid
EUR-like	ENSG00000106538.9	RARRES2	-1.64207	-0.0419482	0.100575	0.446724	Colon_Sigmoid
EUR-like	ENSG00000066739.11	ATG2B	-1.6419	-0.0423724	0.100611	0.446724	Colon_Sigmoid
EUR-like	ENSG00000138172.10	CALHM2	1.6415	0.0293564	0.100694	0.446724	Colon_Sigmoid
EUR-like	ENSG00000275142.1	RP5-999L4.2	-1.64144	-0.015311	0.100707	0.446724	Colon_Sigmoid
EUR-like	ENSG00000181523.12	SGSH	-1.64127	-0.023252	0.100741	0.446724	Colon_Sigmoid
EUR-like	ENSG00000126858.16	RHOT1	1.64061	0.0183522	0.100879	0.446724	Colon_Sigmoid
EUR-like	ENSG00000197746.13	PSAP	-1.64051	-0.0631671	0.100899	0.446724	Colon_Sigmoid
EUR-like	ENSG00000205084.10	TMEM231	1.64022	0.0246222	0.100958	0.446724	Colon_Sigmoid
EUR-like	ENSG00000214022.11	REPIN1	-1.63958	-0.0352317	0.101092	0.446724	Colon_Sigmoid
EUR-like	ENSG00000175697.10	GPR156	-1.63956	-0.0266408	0.101097	0.446724	Colon_Sigmoid
EUR-like	ENSG00000104960.15	PTOV1	-1.63927	-0.0417067	0.101158	0.446724	Colon_Sigmoid
EUR-like	ENSG00000250565.6	ATP6V1E2	-1.63904	-0.012078	0.101204	0.446724	Colon_Sigmoid
EUR-like	ENSG00000162704.15	ARPC5	-1.63867	-0.0257529	0.101281	0.446743	Colon_Sigmoid
EUR-like	ENSG00000204625.10	HCG9	-1.63822	-0.0112239	0.101375	0.446796	Colon_Sigmoid
EUR-like	ENSG00000175866.15	BAIAP2	1.63792	0.0449732	0.101439	0.446796	Colon_Sigmoid
EUR-like	ENSG00000090060.17	PAPOLA	1.63711	0.0280362	0.101608	0.447035	Colon_Sigmoid
EUR-like	ENSG00000180432.5	CYP8B1	1.63696	0.0245061	0.101639	0.447035	Colon_Sigmoid
EUR-like	ENSG00000198466.11	ZNF587	1.63584	0.0179713	0.101873	0.447607	Colon_Sigmoid
EUR-like	ENSG00000114554.11	PLXNA1	-1.63494	-0.0974575	0.102061	0.447607	Colon_Sigmoid
EUR-like	ENSG00000116641.17	DOCK7	-1.63481	-0.0331239	0.102089	0.447607	Colon_Sigmoid
EUR-like	ENSG00000272514.5	CFAP206	-1.63299	-0.0285835	0.10247	0.447607	Colon_Sigmoid
EUR-like	ENSG00000143889.15	HNRNPLL	-1.63293	-0.0267998	0.102484	0.447607	Colon_Sigmoid
EUR-like	ENSG00000168672.3	FAM84B	1.63238	0.0477356	0.1026	0.447607	Colon_Sigmoid
EUR-like	ENSG00000107651.12	SEC23IP	1.63208	0.044428	0.102662	0.447607	Colon_Sigmoid
EUR-like	ENSG00000186297.11	GABRA5	-1.63203	-0.0163856	0.102673	0.447607	Colon_Sigmoid
EUR-like	ENSG00000196305.17	IARS	1.63196	0.0678926	0.102687	0.447607	Colon_Sigmoid
EUR-like	ENSG00000057468.6	MSH4	-1.63185	-0.00976436	0.102712	0.447607	Colon_Sigmoid
EUR-like	ENSG00000184731.5	FAM110C	1.63176	0.042015	0.10273	0.447607	Colon_Sigmoid
EUR-like	ENSG00000277200.1	RP11-74E22.8	1.63064	0.0580397	0.102965	0.447607	Colon_Sigmoid
EUR-like	ENSG00000248810.1	RP11-362F19.1	1.63059	0.028537	0.102977	0.447607	Colon_Sigmoid
EUR-like	ENSG00000280206.1	CTB-193M12.5	1.63058	0.0337626	0.102978	0.447607	Colon_Sigmoid
EUR-like	ENSG00000108349.16	CASC3	-1.63051	-0.061203	0.102994	0.447607	Colon_Sigmoid
EUR-like	ENSG00000137804.12	NUSAP1	-1.63007	-0.0309448	0.103087	0.447607	Colon_Sigmoid
EUR-like	ENSG00000148680.15	HTR7	-1.62972	-0.0197674	0.103161	0.447607	Colon_Sigmoid
EUR-like	ENSG00000068024.16	HDAC4	1.62951	0.024504	0.103206	0.447607	Colon_Sigmoid
EUR-like	ENSG00000162910.18	MRPL55	1.62934	0.0318616	0.103242	0.447607	Colon_Sigmoid
EUR-like	ENSG00000196275.13	GTF2IRD2	1.62923	0.00914944	0.103264	0.447607	Colon_Sigmoid
EUR-like	ENSG00000139998.14	RAB15	1.62906	0.0151896	0.1033	0.447607	Colon_Sigmoid
EUR-like	ENSG00000131778.18	CHD1L	-1.62872	-0.0202793	0.103373	0.447609	Colon_Sigmoid
EUR-like	ENSG00000135506.15	OS9	-1.6275	-0.0470545	0.103631	0.448411	Colon_Sigmoid
EUR-like	ENSG00000160396.8	HIPK4	1.62544	0.0135731	0.104068	0.449985	Colon_Sigmoid
EUR-like	ENSG00000134285.10	FKBP11	-1.62503	-0.0381627	0.104157	0.450051	Colon_Sigmoid
EUR-like	ENSG00000006611.15	USH1C	-1.62456	-0.0548674	0.104256	0.450161	Colon_Sigmoid
EUR-like	ENSG00000000457.13	SCYL3	1.62418	0.0347839	0.104337	0.450194	Colon_Sigmoid
EUR-like	ENSG00000130396.20	AFDN	-1.62289	-0.0287328	0.104612	0.451066	Colon_Sigmoid
EUR-like	ENSG00000183793.13	NPIPA5	-1.62239	-0.00586798	0.104721	0.451217	Colon_Sigmoid
EUR-like	ENSG00000100220.11	RTCB	1.6212	0.116211	0.104975	0.451542	Colon_Sigmoid
EUR-like	ENSG00000129946.10	SHC2	1.62108	0.0176196	0.105	0.451542	Colon_Sigmoid
EUR-like	ENSG00000064607.16	SUGP2	-1.621	-0.0854848	0.105017	0.451542	Colon_Sigmoid
EUR-like	ENSG00000130640.13	TUBGCP2	-1.62026	-0.0172635	0.105176	0.451639	Colon_Sigmoid
EUR-like	ENSG00000115255.10	REEP6	1.61953	0.0670988	0.105333	0.451639	Colon_Sigmoid
EUR-like	ENSG00000272221.1	XXbac-BPG181B23.7	1.61932	0.00614291	0.105378	0.451639	Colon_Sigmoid
EUR-like	ENSG00000172247.3	C1QTNF4	1.61905	0.0127339	0.105436	0.451639	Colon_Sigmoid
EUR-like	ENSG00000261770.1	CTC-459F4.1	1.61884	0.00461022	0.105483	0.451639	Colon_Sigmoid
EUR-like	ENSG00000078237.6	TIGAR	1.61877	0.0577763	0.105497	0.451639	Colon_Sigmoid
EUR-like	ENSG00000268751.1	SCGB1B2P	1.61766	0.0290956	0.105735	0.451639	Colon_Sigmoid
EUR-like	ENSG00000221909.2	FAM200A	-1.61748	-0.090387	0.105775	0.451639	Colon_Sigmoid
EUR-like	ENSG00000255046.1	RP11-297N6.4	-1.61741	-0.0557502	0.105789	0.451639	Colon_Sigmoid
EUR-like	ENSG00000086544.2	ITPKC	-1.61731	-0.0399887	0.105811	0.451639	Colon_Sigmoid
EUR-like	ENSG00000223561.6	AC003090.1	1.61714	0.085412	0.105848	0.451639	Colon_Sigmoid
EUR-like	ENSG00000187010.19	RHD	1.6158	0.00506748	0.106137	0.452556	Colon_Sigmoid
EUR-like	ENSG00000115221.10	ITGB6	-1.61455	-0.0125822	0.106408	0.453396	Colon_Sigmoid
EUR-like	ENSG00000119655.10	NPC2	1.61406	0.100982	0.106515	0.453447	Colon_Sigmoid
EUR-like	ENSG00000236173.1	RP1-182D15.2	1.61382	0.029414	0.106568	0.453447	Colon_Sigmoid
EUR-like	ENSG00000117834.12	SLC5A9	1.61341	0.0148093	0.106655	0.453507	Colon_Sigmoid
EUR-like	ENSG00000228857.2	AC104653.1	-1.61246	-0.0240216	0.106861	0.453863	Colon_Sigmoid
EUR-like	ENSG00000181778.4	TMEM252	-1.61234	-0.0710045	0.106887	0.453863	Colon_Sigmoid
EUR-like	ENSG00000142973.13	CYP4B1	-1.60913	-0.0474047	0.107589	0.456528	Colon_Sigmoid
EUR-like	ENSG00000204387.12	C6orf48	1.60628	0.0320573	0.108213	0.458858	Colon_Sigmoid
EUR-like	ENSG00000234210.1	AC006372.4	1.60555	0.0221064	0.108373	0.458982	Colon_Sigmoid
EUR-like	ENSG00000111850.10	SMIM8	1.60493	0.0292708	0.108509	0.458982	Colon_Sigmoid
EUR-like	ENSG00000162076.12	FLYWCH2	1.60487	0.051186	0.108522	0.458982	Colon_Sigmoid
EUR-like	ENSG00000164219.9	PGGT1B	1.60458	0.0418431	0.108587	0.458982	Colon_Sigmoid
EUR-like	ENSG00000187773.8	FAM69C	1.60445	0.097551	0.108616	0.458982	Colon_Sigmoid
EUR-like	ENSG00000171121.16	KCNMB3	1.60268	0.0345655	0.109005	0.459951	Colon_Sigmoid
EUR-like	ENSG00000104805.15	NUCB1	-1.60189	-0.0344408	0.109179	0.459951	Colon_Sigmoid
EUR-like	ENSG00000174775.16	HRAS	1.60157	0.0373082	0.109251	0.459951	Colon_Sigmoid
EUR-like	ENSG00000123992.18	DNPEP	-1.60152	-0.0272599	0.109262	0.459951	Colon_Sigmoid
EUR-like	ENSG00000172322.13	CLEC12A	-1.6015	-0.00606943	0.109266	0.459951	Colon_Sigmoid
EUR-like	ENSG00000183401.11	CCDC159	-1.60137	-0.0487632	0.109294	0.459951	Colon_Sigmoid
EUR-like	ENSG00000079337.15	RAPGEF3	-1.60068	-0.0234532	0.109448	0.460247	Colon_Sigmoid
EUR-like	ENSG00000196381.10	ZNF781	-1.60038	-0.0320367	0.109515	0.460247	Colon_Sigmoid
EUR-like	ENSG00000144596.12	GRIP2	-1.5988	-0.0173157	0.109866	0.461112	Colon_Sigmoid
EUR-like	ENSG00000076321.10	KLHL20	-1.59877	-0.0609654	0.109871	0.461112	Colon_Sigmoid
EUR-like	ENSG00000093167.17	LRRFIP2	-1.59747	-0.0401348	0.110161	0.462013	Colon_Sigmoid
EUR-like	ENSG00000085982.13	USP40	-1.59665	-0.0290952	0.110344	0.462467	Colon_Sigmoid
EUR-like	ENSG00000273448.1	RP11-166O4.6	1.59591	0.00805783	0.11051	0.462844	Colon_Sigmoid
EUR-like	ENSG00000172403.10	SYNPO2	-1.5948	-0.041949	0.110757	0.463566	Colon_Sigmoid
EUR-like	ENSG00000267108.1	RP11-861E21.1	1.59424	0.00774462	0.110881	0.463768	Colon_Sigmoid
EUR-like	ENSG00000262223.6	RP11-1055B8.3	-1.59372	-0.0282811	0.110998	0.46394	Colon_Sigmoid
EUR-like	ENSG00000178802.17	MPI	-1.59311	-0.0769462	0.111135	0.464195	Colon_Sigmoid
EUR-like	ENSG00000134256.12	CD101	1.59196	0.0295255	0.111393	0.464957	Colon_Sigmoid
EUR-like	ENSG00000242441.7	GTF2A1L	-1.59051	-0.00604387	0.11172	0.465451	Colon_Sigmoid
EUR-like	ENSG00000113318.9	MSH3	1.59031	0.0117127	0.111764	0.465451	Colon_Sigmoid
EUR-like	ENSG00000051009.10	FAM160A2	-1.59024	-0.0268807	0.111782	0.465451	Colon_Sigmoid
EUR-like	ENSG00000000460.16	C1orf112	1.59008	0.0217284	0.111817	0.465451	Colon_Sigmoid
EUR-like	ENSG00000142082.14	SIRT3	1.58964	0.020986	0.111915	0.465451	Colon_Sigmoid
EUR-like	ENSG00000139364.10	TMEM132B	-1.58942	-0.00617587	0.111966	0.465451	Colon_Sigmoid
EUR-like	ENSG00000123329.17	ARHGAP9	1.58705	0.0757249	0.112502	0.46656	Colon_Sigmoid
EUR-like	ENSG00000169689.14	CENPX	-1.58654	-0.0132435	0.112617	0.46656	Colon_Sigmoid
EUR-like	ENSG00000155926.13	SLA	1.58624	0.0491603	0.112685	0.46656	Colon_Sigmoid
EUR-like	ENSG00000160284.14	SPATC1L	-1.58545	-0.0064712	0.112864	0.46656	Colon_Sigmoid
EUR-like	ENSG00000075234.16	TTC38	-1.58526	-0.0197024	0.112908	0.46656	Colon_Sigmoid
EUR-like	ENSG00000128342.4	LIF	1.58481	0.0265818	0.11301	0.46656	Colon_Sigmoid
EUR-like	ENSG00000235209.1	CTA-150C2.13	-1.58476	-0.0113199	0.11302	0.46656	Colon_Sigmoid
EUR-like	ENSG00000254872.3	RP13-870H17.3	-1.58467	-0.0808912	0.113042	0.46656	Colon_Sigmoid
EUR-like	ENSG00000133246.11	PRAM1	-1.58454	-0.0140911	0.11307	0.46656	Colon_Sigmoid
EUR-like	ENSG00000258429.1	PDF	1.58417	0.0259473	0.113155	0.46656	Colon_Sigmoid
EUR-like	ENSG00000196072.11	BLOC1S2	-1.58404	-0.0415917	0.113185	0.46656	Colon_Sigmoid
EUR-like	ENSG00000185924.6	RTN4RL1	1.58397	0.0226205	0.1132	0.46656	Colon_Sigmoid
EUR-like	ENSG00000093010.13	COMT	-1.58388	-0.0605597	0.11322	0.46656	Colon_Sigmoid
EUR-like	ENSG00000160888.6	IER2	1.58194	0.0588302	0.113663	0.467522	Colon_Sigmoid
EUR-like	ENSG00000267065.2	LINC02080	-1.58183	-0.00850064	0.113689	0.467522	Colon_Sigmoid
EUR-like	ENSG00000143185.3	XCL2	-1.58155	-0.021529	0.113752	0.467522	Colon_Sigmoid
EUR-like	ENSG00000186017.14	ZNF566	-1.58137	-0.0813681	0.113793	0.467522	Colon_Sigmoid
EUR-like	ENSG00000163743.13	RCHY1	-1.58119	-0.0391772	0.113835	0.467522	Colon_Sigmoid
EUR-like	ENSG00000113916.17	BCL6	1.57843	0.12851	0.114468	0.469807	Colon_Sigmoid
EUR-like	ENSG00000081665.13	ZNF506	1.57657	0.0439919	0.114894	0.471056	Colon_Sigmoid
EUR-like	ENSG00000165568.17	AKR1E2	1.57644	0.0503125	0.114925	0.471056	Colon_Sigmoid
EUR-like	ENSG00000183066.14	WBP2NL	-1.57575	-0.0172198	0.115084	0.471261	Colon_Sigmoid
EUR-like	ENSG00000274736.4	CCL23	-1.57551	-0.0501637	0.115139	0.471261	Colon_Sigmoid
EUR-like	ENSG00000101236.16	RNF24	1.57488	0.0467388	0.115285	0.471261	Colon_Sigmoid
EUR-like	ENSG00000168564.5	CDKN2AIP	1.57434	0.0841284	0.115408	0.471261	Colon_Sigmoid
EUR-like	ENSG00000180758.11	GPR157	1.574	0.0427073	0.115488	0.471261	Colon_Sigmoid
EUR-like	ENSG00000128928.8	IVD	1.57393	0.0167339	0.115505	0.471261	Colon_Sigmoid
EUR-like	ENSG00000165895.17	ARHGAP42	1.57389	0.0421237	0.115513	0.471261	Colon_Sigmoid
EUR-like	ENSG00000227066.1	RP3-340N1.2	-1.57257	-0.0183259	0.115818	0.472193	Colon_Sigmoid
EUR-like	ENSG00000107249.21	GLIS3	1.57157	0.0753613	0.116049	0.472823	Colon_Sigmoid
EUR-like	ENSG00000183161.4	FANCF	1.57053	0.0808242	0.116292	0.473365	Colon_Sigmoid
EUR-like	ENSG00000277151.1	RP11-380B4.3	1.5701	0.0151632	0.116392	0.473365	Colon_Sigmoid
EUR-like	ENSG00000245651.2	RP11-620J15.2	-1.57001	-0.0418531	0.116414	0.473365	Colon_Sigmoid
EUR-like	ENSG00000076344.15	RGS11	-1.56797	-0.0138045	0.116888	0.474761	Colon_Sigmoid
EUR-like	ENSG00000171067.10	C11orf24	1.5676	0.0541201	0.116974	0.474761	Colon_Sigmoid
EUR-like	ENSG00000183826.16	BTBD9	1.56701	0.0446564	0.117113	0.474761	Colon_Sigmoid
EUR-like	ENSG00000196704.11	AMZ2	-1.56669	-0.0475627	0.117188	0.474761	Colon_Sigmoid
EUR-like	ENSG00000143458.11	GABPB2	1.56655	0.0394831	0.11722	0.474761	Colon_Sigmoid
EUR-like	ENSG00000214872.8	SMTNL1	-1.56624	-0.00743999	0.117292	0.474761	Colon_Sigmoid
EUR-like	ENSG00000225706.1	PTPRD-AS1	-1.56621	-0.0208397	0.117298	0.474761	Colon_Sigmoid
EUR-like	ENSG00000113558.18	SKP1	-1.56505	-0.0739777	0.117572	0.475554	Colon_Sigmoid
EUR-like	ENSG00000067369.13	TP53BP1	1.56439	0.0591047	0.117725	0.475861	Colon_Sigmoid
EUR-like	ENSG00000143196.4	DPT	-1.56317	-0.0665625	0.118014	0.476713	Colon_Sigmoid
EUR-like	ENSG00000166352.15	C11orf74	-1.56024	-0.040978	0.118702	0.478767	Colon_Sigmoid
EUR-like	ENSG00000167780.11	SOAT2	1.55989	0.0171983	0.118787	0.478767	Colon_Sigmoid
EUR-like	ENSG00000100092.20	SH3BP1	-1.55983	-0.0281707	0.118799	0.478767	Colon_Sigmoid
EUR-like	ENSG00000148123.14	PLPPR1	-1.55969	-0.00806104	0.118834	0.478767	Colon_Sigmoid
EUR-like	ENSG00000169826.7	CSGALNACT2	-1.55806	-0.0109287	0.119219	0.479793	Colon_Sigmoid
EUR-like	ENSG00000138078.15	PREPL	-1.55795	-0.0220501	0.119245	0.479793	Colon_Sigmoid
EUR-like	ENSG00000140534.13	TICRR	1.55745	0.0278565	0.119363	0.479882	Colon_Sigmoid
EUR-like	ENSG00000227502.2	LINC01268	-1.5572	-0.112032	0.119423	0.479882	Colon_Sigmoid
EUR-like	ENSG00000005189.19	AC004381.6	-1.55649	-0.0573459	0.119591	0.479977	Colon_Sigmoid
EUR-like	ENSG00000137764.19	MAP2K5	1.55625	0.0252951	0.119649	0.479977	Colon_Sigmoid
EUR-like	ENSG00000169062.14	UPF3A	1.55611	0.0101656	0.119682	0.479977	Colon_Sigmoid
EUR-like	ENSG00000079459.12	FDFT1	1.55566	0.0322727	0.11979	0.480049	Colon_Sigmoid
EUR-like	ENSG00000023191.16	RNH1	1.55538	0.0370967	0.119856	0.480049	Colon_Sigmoid
EUR-like	ENSG00000170469.10	SPATA24	1.55346	0.0288254	0.120313	0.481568	Colon_Sigmoid
EUR-like	ENSG00000164088.17	PPM1M	-1.55265	-0.0204029	0.120507	0.482027	Colon_Sigmoid
EUR-like	ENSG00000170802.15	FOXN2	-1.55108	-0.0273795	0.120883	0.482868	Colon_Sigmoid
EUR-like	ENSG00000134909.18	ARHGAP32	1.55058	0.03919	0.121003	0.482868	Colon_Sigmoid
EUR-like	ENSG00000149743.13	TRPT1	-1.55054	-0.0216729	0.121012	0.482868	Colon_Sigmoid
EUR-like	ENSG00000096996.15	IL12RB1	1.54983	0.0391259	0.121183	0.482868	Colon_Sigmoid
EUR-like	ENSG00000065883.14	CDK13	-1.54975	-0.0232671	0.121201	0.482868	Colon_Sigmoid
EUR-like	ENSG00000152404.15	CWF19L2	1.54964	0.0234825	0.121228	0.482868	Colon_Sigmoid
EUR-like	ENSG00000226383.6	LINC01876	-1.54902	-0.011386	0.121377	0.482868	Colon_Sigmoid
EUR-like	ENSG00000163531.15	NFASC	1.54798	0.0166295	0.121626	0.482868	Colon_Sigmoid
EUR-like	ENSG00000185324.21	CDK10	1.54789	0.0113474	0.121649	0.482868	Colon_Sigmoid
EUR-like	ENSG00000135736.5	CCDC102A	-1.54787	-0.032073	0.121654	0.482868	Colon_Sigmoid
EUR-like	ENSG00000163682.15	RPL9	-1.54744	-0.00869373	0.121756	0.482868	Colon_Sigmoid
EUR-like	ENSG00000198874.12	TYW1	-1.54724	-0.015861	0.121804	0.482868	Colon_Sigmoid
EUR-like	ENSG00000122386.10	ZNF205	1.5472	0.0399841	0.121815	0.482868	Colon_Sigmoid
EUR-like	ENSG00000250971.1	RP11-696F12.1	1.54708	0.0107816	0.121843	0.482868	Colon_Sigmoid
EUR-like	ENSG00000177519.3	RPRM	-1.54676	-0.0436459	0.121921	0.482868	Colon_Sigmoid
EUR-like	ENSG00000148082.9	SHC3	-1.54654	-0.0702463	0.121975	0.482868	Colon_Sigmoid
EUR-like	ENSG00000214113.10	LYRM4	1.54597	0.0250088	0.122112	0.483099	Colon_Sigmoid
EUR-like	ENSG00000132600.16	PRMT7	-1.54497	-0.00884842	0.122354	0.483745	Colon_Sigmoid
EUR-like	ENSG00000167778.8	SPRYD3	1.54387	0.0510523	0.122619	0.48448	Colon_Sigmoid
EUR-like	ENSG00000131669.9	NINJ1	1.5432	0.0347323	0.122783	0.484508	Colon_Sigmoid
EUR-like	ENSG00000013523.9	ANGEL1	1.54279	0.0588838	0.122882	0.484508	Colon_Sigmoid
EUR-like	ENSG00000152749.7	GPR180	1.54242	0.0390618	0.122972	0.484508	Colon_Sigmoid
EUR-like	ENSG00000070371.15	CLTCL1	-1.54233	-0.0267864	0.122993	0.484508	Colon_Sigmoid
EUR-like	ENSG00000239672.7	NME1	1.54201	0.0118435	0.123071	0.484508	Colon_Sigmoid
EUR-like	ENSG00000257060.6	RP11-266O8.1	-1.54174	-0.0201955	0.123138	0.484508	Colon_Sigmoid
EUR-like	ENSG00000135441.7	BLOC1S1	1.54119	0.0486541	0.123272	0.484508	Colon_Sigmoid
EUR-like	ENSG00000109854.13	HTATIP2	1.54093	0.0100793	0.123333	0.484508	Colon_Sigmoid
EUR-like	ENSG00000115935.17	WIPF1	-1.54092	-0.0392584	0.123336	0.484508	Colon_Sigmoid
EUR-like	ENSG00000072694.20	FCGR2B	-1.53777	-0.0441382	0.124105	0.48718	Colon_Sigmoid
EUR-like	ENSG00000185070.10	FLRT2	-1.53748	-0.0335319	0.124175	0.48718	Colon_Sigmoid
EUR-like	ENSG00000121289.17	CEP89	-1.53644	-0.0478859	0.12443	0.487424	Colon_Sigmoid
EUR-like	ENSG00000240875.5	LINC00886	-1.53643	-0.00625399	0.124434	0.487424	Colon_Sigmoid
EUR-like	ENSG00000089050.15	RBBP9	-1.53626	-0.0249007	0.124476	0.487424	Colon_Sigmoid
EUR-like	ENSG00000095397.13	WHRN	-1.53573	-0.0244496	0.124605	0.48762	Colon_Sigmoid
EUR-like	ENSG00000137338.5	PGBD1	-1.53439	-0.0287648	0.124934	0.488595	Colon_Sigmoid
EUR-like	ENSG00000182372.9	CLN8	1.5338	0.0202153	0.125078	0.488847	Colon_Sigmoid
EUR-like	ENSG00000175899.14	A2M	-1.5334	-0.0319282	0.125177	0.488923	Colon_Sigmoid
EUR-like	ENSG00000105793.15	GTPBP10	1.53286	0.015405	0.12531	0.489133	Colon_Sigmoid
EUR-like	ENSG00000181638.17	ZFP41	-1.53062	-0.0556227	0.125864	0.490858	Colon_Sigmoid
EUR-like	ENSG00000107937.18	GTPBP4	1.53042	0.125519	0.125912	0.490858	Colon_Sigmoid
EUR-like	ENSG00000258702.1	RP11-433J8.1	1.52969	0.0122462	0.126093	0.491187	Colon_Sigmoid
EUR-like	ENSG00000177302.14	TOP3A	-1.52944	-0.0295508	0.126157	0.491187	Colon_Sigmoid
EUR-like	ENSG00000101363.12	MANBAL	1.52791	0.0309342	0.126534	0.491762	Colon_Sigmoid
EUR-like	ENSG00000138036.18	DYNC2LI1	-1.52787	-0.021128	0.126546	0.491762	Colon_Sigmoid
EUR-like	ENSG00000237440.8	ZNF737	-1.52729	-0.0260865	0.126689	0.491762	Colon_Sigmoid
EUR-like	ENSG00000123454.10	DBH	1.52725	0.0113488	0.126699	0.491762	Colon_Sigmoid
EUR-like	ENSG00000259207.7	ITGB3	1.52717	0.0517583	0.126719	0.491762	Colon_Sigmoid
EUR-like	ENSG00000240682.9	ISY1	-1.52686	-0.0706737	0.126796	0.491762	Colon_Sigmoid
EUR-like	ENSG00000106178.6	CCL24	-1.52658	-0.0269998	0.126865	0.491762	Colon_Sigmoid
EUR-like	ENSG00000143622.10	RIT1	-1.52561	-0.0180344	0.127106	0.492385	Colon_Sigmoid
EUR-like	ENSG00000143375.14	CGN	1.52485	0.0237301	0.127298	0.492817	Colon_Sigmoid
EUR-like	ENSG00000265241.6	RBM8A	1.52399	0.046226	0.127511	0.493331	Colon_Sigmoid
EUR-like	ENSG00000141965.4	FEM1A	-1.52362	-0.0158452	0.127604	0.49338	Colon_Sigmoid
EUR-like	ENSG00000244219.6	GS1-259H13.2	1.52296	0.0227991	0.127769	0.493708	Colon_Sigmoid
EUR-like	ENSG00000109790.16	KLHL5	1.52193	0.0131845	0.128027	0.494395	Colon_Sigmoid
EUR-like	ENSG00000074657.13	ZNF532	-1.52153	-0.0434129	0.128127	0.494469	Colon_Sigmoid
EUR-like	ENSG00000100271.16	TTLL1	-1.52103	-0.0579569	0.128251	0.494638	Colon_Sigmoid
EUR-like	ENSG00000148925.10	BTBD10	1.52023	0.0322651	0.128454	0.495107	Colon_Sigmoid
EUR-like	ENSG00000130783.13	CCDC62	1.51972	0.0241875	0.128581	0.495286	Colon_Sigmoid
EUR-like	ENSG00000005436.13	GCFC2	1.51874	0.0185375	0.128827	0.495572	Colon_Sigmoid
EUR-like	ENSG00000172262.11	ZNF131	-1.51861	-0.0204036	0.128862	0.495572	Colon_Sigmoid
EUR-like	ENSG00000213995.11	NAXD	-1.51844	-0.0731327	0.128903	0.495572	Colon_Sigmoid
EUR-like	ENSG00000103599.19	IQCH	1.51797	0.0149733	0.129023	0.495572	Colon_Sigmoid
EUR-like	ENSG00000213965.3	NUDT19	-1.5178	-0.0236305	0.129065	0.495572	Colon_Sigmoid
EUR-like	ENSG00000185917.13	SETD4	-1.51723	-0.0425757	0.12921	0.495572	Colon_Sigmoid
EUR-like	ENSG00000125124.11	BBS2	1.51719	0.00898585	0.12922	0.495572	Colon_Sigmoid
EUR-like	ENSG00000163888.3	CAMK2N2	1.5162	0.0441296	0.12947	0.49622	Colon_Sigmoid
EUR-like	ENSG00000152137.6	HSPB8	-1.51576	-0.0661543	0.12958	0.496332	Colon_Sigmoid
EUR-like	ENSG00000167695.14	FAM57A	-1.51488	-0.0208689	0.129804	0.49688	Colon_Sigmoid
EUR-like	ENSG00000050820.16	BCAR1	-1.51443	-0.0491842	0.129918	0.497006	Colon_Sigmoid
EUR-like	ENSG00000161243.8	FBXO27	1.51376	0.0241646	0.130087	0.4973	Colon_Sigmoid
EUR-like	ENSG00000261603.1	PRSS46	1.51349	0.0349731	0.130156	0.4973	Colon_Sigmoid
EUR-like	ENSG00000260484.1	RP11-1081M5.2	-1.51262	-0.0119148	0.130375	0.497826	Colon_Sigmoid
EUR-like	ENSG00000251580.1	RP11-539L10.3	1.51229	0.0102495	0.13046	0.497831	Colon_Sigmoid
EUR-like	ENSG00000167543.15	TP53I13	1.5116	0.0537582	0.130637	0.497831	Colon_Sigmoid
EUR-like	ENSG00000198075.9	SULT1C4	1.51149	0.0317148	0.130663	0.497831	Colon_Sigmoid
EUR-like	ENSG00000268505.1	RP11-805I24.3	-1.51134	-0.0266213	0.130701	0.497831	Colon_Sigmoid
EUR-like	ENSG00000243244.5	STON1	1.51018	0.0288749	0.130997	0.49865	Colon_Sigmoid
EUR-like	ENSG00000080608.9	PUM3	1.50909	0.0274541	0.131275	0.499398	Colon_Sigmoid
EUR-like	ENSG00000185088.13	RPS27L	-1.50759	-0.0340873	0.131661	0.499928	Colon_Sigmoid
EUR-like	ENSG00000105185.11	PDCD5	1.50754	0.0240037	0.131673	0.499928	Colon_Sigmoid
EUR-like	ENSG00000145708.10	CRHBP	-1.50736	-0.0380203	0.131719	0.499928	Colon_Sigmoid
EUR-like	ENSG00000084092.6	NOA1	-1.50728	-0.0359253	0.13174	0.499928	Colon_Sigmoid
EUR-like	ENSG00000280165.1	PCDH20	1.50529	0.0113901	0.13225	0.501553	Colon_Sigmoid
EUR-like	ENSG00000064652.10	SNX24	1.50392	0.0286017	0.132602	0.502579	Colon_Sigmoid
EUR-like	ENSG00000157214.13	STEAP2	-1.50351	-0.0165538	0.132707	0.502667	Colon_Sigmoid
EUR-like	ENSG00000135931.17	ARMC9	1.50282	0.0434025	0.132886	0.502687	Colon_Sigmoid
EUR-like	ENSG00000183496.5	MEX3B	-1.50275	-0.0245546	0.132904	0.502687	Colon_Sigmoid
EUR-like	ENSG00000198185.11	ZNF334	-1.50254	-0.0136113	0.132958	0.502687	Colon_Sigmoid
EUR-like	ENSG00000125851.9	PCSK2	-1.5016	-0.00909172	0.133202	0.503168	Colon_Sigmoid
EUR-like	ENSG00000188895.11	MSL1	-1.50141	-0.0195128	0.133249	0.503168	Colon_Sigmoid
EUR-like	ENSG00000005206.16	SPPL2B	1.49976	0.0589177	0.133677	0.50446	Colon_Sigmoid
EUR-like	ENSG00000110025.12	SNX15	1.49936	0.0190455	0.13378	0.50446	Colon_Sigmoid
EUR-like	ENSG00000248714.6	RP11-1079K10.3	-1.49914	-0.033966	0.133838	0.50446	Colon_Sigmoid
EUR-like	ENSG00000112276.13	BVES	-1.49871	-0.037967	0.133948	0.504563	Colon_Sigmoid
EUR-like	ENSG00000107854.5	TNKS2	1.49827	0.031056	0.134063	0.50469	Colon_Sigmoid
EUR-like	ENSG00000142330.19	CAPN10	1.49765	0.0366197	0.134225	0.504988	Colon_Sigmoid
EUR-like	ENSG00000237212.1	RP11-569G13.2	1.49657	0.0237642	0.134504	0.505113	Colon_Sigmoid
EUR-like	ENSG00000176871.8	WSB2	-1.49631	-0.0629252	0.134572	0.505113	Colon_Sigmoid
EUR-like	ENSG00000173145.11	NOC3L	-1.49627	-0.0228927	0.134584	0.505113	Colon_Sigmoid
EUR-like	ENSG00000131368.7	MRPS25	1.49589	0.0560748	0.134681	0.505113	Colon_Sigmoid
EUR-like	ENSG00000241878.11	PISD	-1.49581	-0.025799	0.134702	0.505113	Colon_Sigmoid
EUR-like	ENSG00000233754.2	AP001628.7	1.49562	0.0188215	0.134752	0.505113	Colon_Sigmoid
EUR-like	ENSG00000150967.17	ABCB9	1.49493	0.0435569	0.134932	0.505479	Colon_Sigmoid
EUR-like	ENSG00000090857.13	PDPR	1.49447	0.0150883	0.135054	0.505628	Colon_Sigmoid
EUR-like	ENSG00000065665.20	SEC61A2	-1.4941	-0.0202435	0.135151	0.505682	Colon_Sigmoid
EUR-like	ENSG00000132881.11	RSG1	1.49349	0.0292775	0.135308	0.505962	Colon_Sigmoid
EUR-like	ENSG00000163938.16	GNL3	-1.493	-0.02269	0.135438	0.506141	Colon_Sigmoid
EUR-like	ENSG00000145949.9	MYLK4	1.49196	0.00852561	0.13571	0.506849	Colon_Sigmoid
EUR-like	ENSG00000158286.12	RNF207	1.49103	0.0113624	0.135954	0.507175	Colon_Sigmoid
EUR-like	ENSG00000160323.18	ADAMTS13	-1.49098	-0.0208313	0.135967	0.507175	Colon_Sigmoid
EUR-like	ENSG00000230417.11	LINC00856	1.49068	0.0136138	0.136045	0.507175	Colon_Sigmoid
EUR-like	ENSG00000178201.4	VN1R1	-1.49037	-0.025191	0.136128	0.507177	Colon_Sigmoid
EUR-like	ENSG00000125618.16	PAX8	1.48904	0.00710405	0.136478	0.50817	Colon_Sigmoid
EUR-like	ENSG00000185024.16	BRF1	1.48862	0.0273056	0.136586	0.508267	Colon_Sigmoid
EUR-like	ENSG00000166946.13	CCNDBP1	1.48795	0.0157034	0.136765	0.508623	Colon_Sigmoid
EUR-like	ENSG00000145365.10	TIFA	1.48739	0.0231457	0.136911	0.508858	Colon_Sigmoid
EUR-like	ENSG00000127947.15	PTPN12	1.48591	0.0187724	0.137302	0.509851	Colon_Sigmoid
EUR-like	ENSG00000204920.10	ZNF155	1.48553	0.0139455	0.137403	0.509851	Colon_Sigmoid
EUR-like	ENSG00000224914.3	LINC00863	-1.48544	-0.0127283	0.137427	0.509851	Colon_Sigmoid
EUR-like	ENSG00000182742.5	HOXB4	-1.48417	-0.0578324	0.137765	0.510794	Colon_Sigmoid
EUR-like	ENSG00000198912.10	C1orf174	1.48303	0.00876895	0.138065	0.5116	Colon_Sigmoid
EUR-like	ENSG00000144134.18	RABL2A	1.48232	0.0164611	0.138256	0.511999	Colon_Sigmoid
EUR-like	ENSG00000259905.5	PWRN1	1.48158	0.0283348	0.138451	0.512411	Colon_Sigmoid
EUR-like	ENSG00000165730.14	STOX1	-1.48016	-0.0100018	0.138829	0.513501	Colon_Sigmoid
EUR-like	ENSG00000271605.5	MILR1	-1.47942	-0.0257705	0.139028	0.513928	Colon_Sigmoid
EUR-like	ENSG00000120324.8	PCDHB10	1.47796	0.0208705	0.13942	0.514474	Colon_Sigmoid
EUR-like	ENSG00000265972.5	TXNIP	1.47793	0.0770486	0.139427	0.514474	Colon_Sigmoid
EUR-like	ENSG00000198182.12	ZNF607	-1.47735	-0.013272	0.139581	0.514474	Colon_Sigmoid
EUR-like	ENSG00000155393.12	HEATR3	1.47701	0.00836318	0.139674	0.514474	Colon_Sigmoid
EUR-like	ENSG00000132514.13	CLEC10A	1.47701	0.0483974	0.139674	0.514474	Colon_Sigmoid
EUR-like	ENSG00000153531.13	ADPRHL1	1.47697	0.0224617	0.139684	0.514474	Colon_Sigmoid
EUR-like	ENSG00000104979.8	C19orf53	-1.47616	-0.0282589	0.1399	0.514474	Colon_Sigmoid
EUR-like	ENSG00000168778.11	TCTN2	1.47608	0.00753697	0.139923	0.514474	Colon_Sigmoid
EUR-like	ENSG00000058453.16	CROCC	-1.47581	-0.0194697	0.139994	0.514474	Colon_Sigmoid
EUR-like	ENSG00000259124.1	RP11-187O7.3	-1.47574	-0.0141079	0.140014	0.514474	Colon_Sigmoid
EUR-like	ENSG00000232063.1	RP11-307E17.8	-1.4741	-0.0108055	0.140456	0.515618	Colon_Sigmoid
EUR-like	ENSG00000100433.15	KCNK10	-1.47371	-0.0502991	0.140559	0.515618	Colon_Sigmoid
EUR-like	ENSG00000113716.12	HMGXB3	1.47364	0.0415063	0.140577	0.515618	Colon_Sigmoid
EUR-like	ENSG00000136986.9	DERL1	1.47281	0.0694579	0.140802	0.515898	Colon_Sigmoid
EUR-like	ENSG00000179051.13	RCC2	1.47251	0.0363722	0.140882	0.515898	Colon_Sigmoid
EUR-like	ENSG00000180881.19	CAPS2	1.4721	0.0112177	0.140995	0.515898	Colon_Sigmoid
EUR-like	ENSG00000007402.11	CACNA2D2	-1.47193	-0.0252962	0.14104	0.515898	Colon_Sigmoid
EUR-like	ENSG00000180016.2	OR1E1	-1.47105	-0.0142838	0.141278	0.515898	Colon_Sigmoid
EUR-like	ENSG00000182768.8	NGRN	-1.47085	-0.117727	0.14133	0.515898	Colon_Sigmoid
EUR-like	ENSG00000136205.16	TNS3	-1.47071	-0.0419186	0.141368	0.515898	Colon_Sigmoid
EUR-like	ENSG00000141404.15	GNAL	1.47065	0.0269702	0.141385	0.515898	Colon_Sigmoid
EUR-like	ENSG00000158008.9	EXTL1	-1.47039	-0.0472206	0.141455	0.515898	Colon_Sigmoid
EUR-like	ENSG00000133872.13	SARAF	1.47025	0.0252956	0.141494	0.515898	Colon_Sigmoid
EUR-like	ENSG00000140332.15	TLE3	1.46966	0.0646464	0.141653	0.516173	Colon_Sigmoid
EUR-like	ENSG00000016402.13	IL20RA	-1.46873	-0.060011	0.141907	0.516789	Colon_Sigmoid
EUR-like	ENSG00000141469.16	SLC14A1	1.46785	0.0191625	0.142145	0.517351	Colon_Sigmoid
EUR-like	ENSG00000225830.12	ERCC6	-1.46711	-0.0214258	0.142347	0.517781	Colon_Sigmoid
EUR-like	ENSG00000091542.8	ALKBH5	1.46666	0.0250589	0.142468	0.517914	Colon_Sigmoid
EUR-like	ENSG00000244063.1	AC024704.2	1.46618	0.00795503	0.1426	0.517988	Colon_Sigmoid
EUR-like	ENSG00000197016.11	ZNF470	1.46597	0.0140107	0.142658	0.517988	Colon_Sigmoid
EUR-like	ENSG00000094963.13	FMO2	-1.46561	-0.0239969	0.142756	0.518037	Colon_Sigmoid
EUR-like	ENSG00000119574.12	ZBTB45	1.46518	0.0350918	0.142871	0.51815	Colon_Sigmoid
EUR-like	ENSG00000103253.17	HAGHL	1.4615	0.0347054	0.143879	0.521217	Colon_Sigmoid
EUR-like	ENSG00000162738.5	VANGL2	-1.46147	-0.0357513	0.143887	0.521217	Colon_Sigmoid
EUR-like	ENSG00000148824.18	MTG1	1.46113	0.011572	0.143981	0.52125	Colon_Sigmoid
EUR-like	ENSG00000167747.13	C19orf48	1.45983	0.0164841	0.144337	0.522234	Colon_Sigmoid
EUR-like	ENSG00000169026.12	MFSD7	1.45836	0.0161007	0.144742	0.523389	Colon_Sigmoid
EUR-like	ENSG00000186766.7	FOXI2	1.45721	0.0414735	0.145059	0.524227	Colon_Sigmoid
EUR-like	ENSG00000170464.9	DNAJC18	1.45649	0.0137309	0.145257	0.524634	Colon_Sigmoid
EUR-like	ENSG00000141337.12	ARSG	-1.45456	-0.0317346	0.145792	0.526257	Colon_Sigmoid
EUR-like	ENSG00000158985.13	CDC42SE2	-1.45393	-0.0500119	0.145964	0.52657	Colon_Sigmoid
EUR-like	ENSG00000184389.9	A3GALT2	-1.45341	-0.0112006	0.146109	0.526578	Colon_Sigmoid
EUR-like	ENSG00000111981.4	ULBP1	-1.45331	-0.0144028	0.146138	0.526578	Colon_Sigmoid
EUR-like	ENSG00000112290.12	WASF1	1.45127	0.014871	0.146705	0.528312	Colon_Sigmoid
EUR-like	ENSG00000182134.15	TDRKH	-1.44877	-0.0173416	0.147402	0.530364	Colon_Sigmoid
EUR-like	ENSG00000266490.1	CTD-2349P21.9	1.4486	0.0193837	0.147448	0.530364	Colon_Sigmoid
EUR-like	ENSG00000125247.15	TMTC4	-1.44774	-0.0119934	0.14769	0.530922	Colon_Sigmoid
EUR-like	ENSG00000274156.1	RP11-407N8.6	1.44634	0.060157	0.148082	0.531308	Colon_Sigmoid
EUR-like	ENSG00000169155.9	ZBTB43	-1.44613	-0.0264628	0.148141	0.531308	Colon_Sigmoid
EUR-like	ENSG00000114670.13	NEK11	1.44607	0.0322991	0.148157	0.531308	Colon_Sigmoid
EUR-like	ENSG00000170954.11	ZNF415	-1.44593	-0.017137	0.148196	0.531308	Colon_Sigmoid
EUR-like	ENSG00000256660.5	CLEC12B	-1.44568	-0.00927198	0.148267	0.531308	Colon_Sigmoid
EUR-like	ENSG00000272360.1	RP11-359I18.5	-1.4455	-0.0159968	0.148316	0.531308	Colon_Sigmoid
EUR-like	ENSG00000121807.5	CCR2	1.4447	0.0332319	0.148543	0.53181	Colon_Sigmoid
EUR-like	ENSG00000065457.10	ADAT1	-1.44305	-0.00713597	0.149006	0.5326	Colon_Sigmoid
EUR-like	ENSG00000143376.12	SNX27	-1.44285	-0.0185033	0.149062	0.5326	Colon_Sigmoid
EUR-like	ENSG00000141294.9	LRRC46	-1.44278	-0.0142404	0.149083	0.5326	Colon_Sigmoid
EUR-like	ENSG00000250790.4	RP11-46H11.3	1.44254	0.0148765	0.14915	0.5326	Colon_Sigmoid
EUR-like	ENSG00000140943.16	MBTPS1	1.44191	0.0418938	0.149326	0.5326	Colon_Sigmoid
EUR-like	ENSG00000040531.14	CTNS	-1.4419	-0.0100574	0.14933	0.5326	Colon_Sigmoid
EUR-like	ENSG00000176402.5	GJC3	1.44176	0.0130963	0.149371	0.5326	Colon_Sigmoid
EUR-like	ENSG00000123146.19	ADGRE5	1.44062	0.017125	0.149691	0.533433	Colon_Sigmoid
EUR-like	ENSG00000135913.10	USP37	1.44018	0.0503785	0.149817	0.53357	Colon_Sigmoid
EUR-like	ENSG00000057019.15	DCBLD2	1.43966	0.0380021	0.149963	0.533782	Colon_Sigmoid
EUR-like	ENSG00000162444.11	RBP7	-1.43916	-0.0249905	0.150104	0.533975	Colon_Sigmoid
EUR-like	ENSG00000224132.2	AC112715.2	1.43788	0.0438282	0.150469	0.534963	Colon_Sigmoid
EUR-like	ENSG00000168036.16	CTNNB1	-1.43677	-0.0332288	0.150783	0.53577	Colon_Sigmoid
EUR-like	ENSG00000159445.12	THEM4	1.43607	0.0193901	0.150984	0.536171	Colon_Sigmoid
EUR-like	ENSG00000114115.9	RBP1	1.43553	0.0233742	0.151136	0.536402	Colon_Sigmoid
EUR-like	ENSG00000103269.13	RHBDL1	-1.43346	-0.0192704	0.151727	0.53819	Colon_Sigmoid
EUR-like	ENSG00000033800.13	PIAS1	1.43241	0.0858384	0.152025	0.538935	Colon_Sigmoid
EUR-like	ENSG00000129347.19	KRI1	-1.4311	-0.0116726	0.1524	0.539692	Colon_Sigmoid
EUR-like	ENSG00000122034.14	GTF3A	1.43105	0.180309	0.152415	0.539692	Colon_Sigmoid
EUR-like	ENSG00000125656.8	CLPP	1.43061	0.0551703	0.152543	0.539835	Colon_Sigmoid
EUR-like	ENSG00000183049.12	CAMK1D	-1.43002	-0.0388703	0.152711	0.540013	Colon_Sigmoid
EUR-like	ENSG00000183067.5	IGSF5	-1.42982	-0.0117013	0.152769	0.540013	Colon_Sigmoid
EUR-like	ENSG00000095787.21	WAC	1.4293	0.0384051	0.152919	0.540231	Colon_Sigmoid
EUR-like	ENSG00000102904.14	TSNAXIP1	-1.42791	-0.0382574	0.153317	0.541326	Colon_Sigmoid
EUR-like	ENSG00000100429.17	HDAC10	1.42705	0.0149561	0.153565	0.541892	Colon_Sigmoid
EUR-like	ENSG00000108587.15	GOSR1	-1.42587	-0.0803458	0.153906	0.542736	Colon_Sigmoid
EUR-like	ENSG00000090054.13	SPTLC1	1.42549	0.0731178	0.154016	0.542736	Colon_Sigmoid
EUR-like	ENSG00000164253.13	WDR41	-1.42523	-0.0126178	0.154092	0.542736	Colon_Sigmoid
EUR-like	ENSG00000140675.12	SLC5A2	1.425	0.0113333	0.154158	0.542736	Colon_Sigmoid
EUR-like	ENSG00000008130.15	NADK	1.42411	0.0576756	0.154415	0.543147	Colon_Sigmoid
EUR-like	ENSG00000145555.14	MYO10	-1.42378	-0.0192696	0.15451	0.543147	Colon_Sigmoid
EUR-like	ENSG00000176771.16	NCKAP5	-1.42338	-0.0290448	0.154626	0.543147	Colon_Sigmoid
EUR-like	ENSG00000111843.13	TMEM14C	-1.42337	-0.0968326	0.154629	0.543147	Colon_Sigmoid
EUR-like	ENSG00000139190.16	VAMP1	-1.42258	-0.0312004	0.154858	0.543488	Colon_Sigmoid
EUR-like	ENSG00000158062.20	UBXN11	-1.42243	-0.0191624	0.154903	0.543488	Colon_Sigmoid
EUR-like	ENSG00000184009.9	ACTG1	1.42137	0.0247329	0.155208	0.543733	Colon_Sigmoid
EUR-like	ENSG00000168938.5	PPIC	1.42121	0.0151046	0.155255	0.543733	Colon_Sigmoid
EUR-like	ENSG00000175164.13	ABO	-1.41979	-0.0109363	0.15567	0.543733	Colon_Sigmoid
EUR-like	ENSG00000073584.18	SMARCE1	1.41963	0.0164047	0.155714	0.543733	Colon_Sigmoid
EUR-like	ENSG00000115998.7	C2orf42	1.41936	0.0725657	0.155795	0.543733	Colon_Sigmoid
EUR-like	ENSG00000137364.4	TPMT	-1.41935	-0.0233671	0.155797	0.543733	Colon_Sigmoid
EUR-like	ENSG00000075643.5	MOCOS	1.41934	0.011128	0.155798	0.543733	Colon_Sigmoid
EUR-like	ENSG00000237927.1	RP3-393E18.2	1.41929	0.0221412	0.155813	0.543733	Colon_Sigmoid
EUR-like	ENSG00000104231.10	ZFAND1	1.41918	0.0337313	0.155847	0.543733	Colon_Sigmoid
EUR-like	ENSG00000272970.1	RP11-329B9.4	1.41914	0.00976095	0.155858	0.543733	Colon_Sigmoid
EUR-like	ENSG00000100612.13	DHRS7	1.41842	0.0242545	0.156067	0.544152	Colon_Sigmoid
EUR-like	ENSG00000170876.7	TMEM43	-1.41766	-0.0308198	0.15629	0.54442	Colon_Sigmoid
EUR-like	ENSG00000189366.9	ALG1L	1.41755	0.00643353	0.156321	0.54442	Colon_Sigmoid
EUR-like	ENSG00000183778.17	B3GALT5	-1.41657	-0.038802	0.15661	0.545116	Colon_Sigmoid
EUR-like	ENSG00000188011.5	RTP5	-1.41608	-0.0497203	0.156752	0.545141	Colon_Sigmoid
EUR-like	ENSG00000105122.12	RASAL3	1.41592	0.0333953	0.156799	0.545141	Colon_Sigmoid
EUR-like	ENSG00000157368.10	IL34	1.41547	0.0364919	0.15693	0.545141	Colon_Sigmoid
EUR-like	ENSG00000272512.1	RP11-54O7.17	-1.41533	-0.00706296	0.156972	0.545141	Colon_Sigmoid
EUR-like	ENSG00000150048.10	CLEC1A	-1.41455	-0.0512346	0.157201	0.545467	Colon_Sigmoid
EUR-like	ENSG00000176720.4	BOK	-1.41419	-0.0252667	0.157307	0.545467	Colon_Sigmoid
EUR-like	ENSG00000175334.7	BANF1	-1.41376	-0.044237	0.157434	0.545467	Colon_Sigmoid
EUR-like	ENSG00000111666.10	CHPT1	1.41356	0.0129269	0.157492	0.545467	Colon_Sigmoid
EUR-like	ENSG00000188976.10	NOC2L	-1.41339	-0.0703768	0.15754	0.545467	Colon_Sigmoid
EUR-like	ENSG00000117151.12	CTBS	1.41305	0.0204516	0.157641	0.545467	Colon_Sigmoid
EUR-like	ENSG00000124588.19	NQO2	-1.41289	-0.00597635	0.157688	0.545467	Colon_Sigmoid
EUR-like	ENSG00000124275.14	MTRR	-1.4124	-0.0292545	0.157831	0.545656	Colon_Sigmoid
EUR-like	ENSG00000152778.8	IFIT5	-1.41168	-0.00799787	0.158045	0.5458	Colon_Sigmoid
EUR-like	ENSG00000187815.9	ZFP69	-1.41103	-0.0208158	0.158235	0.5458	Colon_Sigmoid
EUR-like	ENSG00000185499.16	MUC1	1.41086	0.0470832	0.158285	0.5458	Colon_Sigmoid
EUR-like	ENSG00000164855.15	TMEM184A	1.41025	0.0299703	0.158466	0.5458	Colon_Sigmoid
EUR-like	ENSG00000197465.13	GYPE	-1.41016	-0.0129165	0.158493	0.5458	Colon_Sigmoid
EUR-like	ENSG00000165810.16	BTNL9	-1.41015	-0.0513883	0.158496	0.5458	Colon_Sigmoid
EUR-like	ENSG00000234745.10	HLA-B	-1.40942	-0.0172885	0.158712	0.5458	Colon_Sigmoid
EUR-like	ENSG00000158773.14	USF1	-1.40932	-0.0385509	0.158742	0.5458	Colon_Sigmoid
EUR-like	ENSG00000203356.2	LINC01562	-1.40925	-0.0164397	0.158761	0.5458	Colon_Sigmoid
EUR-like	ENSG00000165621.8	OXGR1	1.40925	0.02466	0.158762	0.5458	Colon_Sigmoid
EUR-like	ENSG00000125734.15	GPR108	1.40884	0.00957726	0.158882	0.545907	Colon_Sigmoid
EUR-like	ENSG00000080166.15	DCT	-1.40737	-0.0125121	0.159317	0.547095	Colon_Sigmoid
EUR-like	ENSG00000225783.6	MIAT	1.40659	0.0330098	0.159549	0.547323	Colon_Sigmoid
EUR-like	ENSG00000119242.8	CCDC92	1.40655	0.0180669	0.159562	0.547323	Colon_Sigmoid
EUR-like	ENSG00000107036.11	RIC1	1.40594	0.0319351	0.159743	0.547438	Colon_Sigmoid
EUR-like	ENSG00000166435.15	XRRA1	-1.40583	-0.003614	0.159773	0.547438	Colon_Sigmoid
EUR-like	ENSG00000272070.1	AC005618.6	-1.40521	-0.0297901	0.159959	0.547581	Colon_Sigmoid
EUR-like	ENSG00000265519.1	CTD-3157E16.1	1.40506	0.0152718	0.160003	0.547581	Colon_Sigmoid
EUR-like	ENSG00000005175.9	RPAP3	-1.40477	-0.0767465	0.160091	0.547581	Colon_Sigmoid
EUR-like	ENSG00000167767.13	KRT80	-1.40435	-0.0318843	0.160215	0.547581	Colon_Sigmoid
EUR-like	ENSG00000117528.11	ABCD3	1.40419	0.00923693	0.160261	0.547581	Colon_Sigmoid
EUR-like	ENSG00000180917.17	CMTR2	-1.40387	-0.0297256	0.160357	0.547605	Colon_Sigmoid
EUR-like	ENSG00000111700.12	SLCO1B3	1.40353	0.0301245	0.160458	0.547645	Colon_Sigmoid
EUR-like	ENSG00000121005.8	CRISPLD1	-1.40215	-0.038118	0.160871	0.548749	Colon_Sigmoid
EUR-like	ENSG00000173137.11	ADCK5	-1.40153	-0.0461902	0.161055	0.548947	Colon_Sigmoid
EUR-like	ENSG00000165526.8	RPUSD4	1.40127	0.0444058	0.161134	0.548947	Colon_Sigmoid
EUR-like	ENSG00000135773.12	CAPN9	-1.40106	-0.0178783	0.161197	0.548947	Colon_Sigmoid
EUR-like	ENSG00000171502.14	COL24A1	1.40039	0.0300268	0.161396	0.549304	Colon_Sigmoid
EUR-like	ENSG00000140067.6	FAM181A	-1.40011	-0.0206869	0.161481	0.549304	Colon_Sigmoid
EUR-like	ENSG00000124614.13	RPS10	1.39955	0.0248432	0.161647	0.549487	Colon_Sigmoid
EUR-like	ENSG00000273032.1	DGCR9	-1.3991	-0.0107046	0.161784	0.549487	Colon_Sigmoid
EUR-like	ENSG00000273771.1	RP11-236L14.2	1.39903	0.0504588	0.161803	0.549487	Colon_Sigmoid
EUR-like	ENSG00000163053.10	SLC16A14	1.398	0.0311155	0.162114	0.550236	Colon_Sigmoid
EUR-like	ENSG00000172803.17	SNX32	1.39748	0.00711363	0.162269	0.550246	Colon_Sigmoid
EUR-like	ENSG00000271009.2	RP11-346C20.3	1.39739	0.0404414	0.162296	0.550246	Colon_Sigmoid
EUR-like	ENSG00000151502.10	VPS26B	-1.39637	-0.032598	0.162603	0.550742	Colon_Sigmoid
EUR-like	ENSG00000159733.13	ZFYVE28	1.39627	0.0117346	0.162634	0.550742	Colon_Sigmoid
EUR-like	ENSG00000165171.10	WBSCR27	1.39601	0.00572809	0.162711	0.550742	Colon_Sigmoid
EUR-like	ENSG00000135541.20	AHI1	-1.39305	-0.0168917	0.163606	0.553209	Colon_Sigmoid
EUR-like	ENSG00000130649.9	CYP2E1	-1.393	-0.0416321	0.16362	0.553209	Colon_Sigmoid
EUR-like	ENSG00000183688.4	RFLNB	1.39163	0.00949027	0.164035	0.554253	Colon_Sigmoid
EUR-like	ENSG00000170122.5	FOXD4	1.39101	0.0227287	0.164222	0.554253	Colon_Sigmoid
EUR-like	ENSG00000104059.4	FAM189A1	-1.39093	-0.0159702	0.164247	0.554253	Colon_Sigmoid
EUR-like	ENSG00000258289.8	CHURC1	1.39079	0.0103582	0.16429	0.554253	Colon_Sigmoid
EUR-like	ENSG00000178038.16	ALS2CL	-1.39002	-0.0379873	0.164524	0.554517	Colon_Sigmoid
EUR-like	ENSG00000262655.3	SPON1	-1.38992	-0.0196461	0.164554	0.554517	Colon_Sigmoid
EUR-like	ENSG00000164587.11	RPS14	-1.38964	-0.0455436	0.164639	0.554517	Colon_Sigmoid
EUR-like	ENSG00000104522.15	TSTA3	1.38883	0.0232733	0.164885	0.554868	Colon_Sigmoid
EUR-like	ENSG00000198208.11	RPS6KL1	1.38866	0.0492681	0.164935	0.554868	Colon_Sigmoid
EUR-like	ENSG00000158604.14	TMED4	-1.3884	-0.0165504	0.165014	0.554868	Colon_Sigmoid
EUR-like	ENSG00000162999.12	DUSP19	-1.38752	-0.0255953	0.165284	0.555336	Colon_Sigmoid
EUR-like	ENSG00000123427.16	METTL21B	1.38735	0.00869587	0.165335	0.555336	Colon_Sigmoid
EUR-like	ENSG00000172638.12	EFEMP2	1.38703	0.118576	0.165431	0.555357	Colon_Sigmoid
EUR-like	ENSG00000185823.3	NPAP1	1.38621	0.028267	0.165683	0.555809	Colon_Sigmoid
EUR-like	ENSG00000125337.16	KIF25	-1.386	-0.0216485	0.165747	0.555809	Colon_Sigmoid
EUR-like	ENSG00000283297.1	RP4-816N1.8	1.38554	0.0259566	0.165888	0.555977	Colon_Sigmoid
EUR-like	ENSG00000100336.17	APOL4	-1.38518	-0.00669243	0.165996	0.556038	Colon_Sigmoid
EUR-like	ENSG00000135549.14	PKIB	-1.38362	-0.0203105	0.166476	0.55734	Colon_Sigmoid
EUR-like	ENSG00000165794.9	SLC39A2	1.38327	0.0176091	0.166581	0.55738	Colon_Sigmoid
EUR-like	ENSG00000134013.15	LOXL2	-1.38299	-0.0388893	0.166669	0.55738	Colon_Sigmoid
EUR-like	ENSG00000196247.11	ZNF107	-1.3825	-0.0076478	0.166818	0.557572	Colon_Sigmoid
EUR-like	ENSG00000153012.11	LGI2	-1.3808	-0.0365951	0.167342	0.559019	Colon_Sigmoid
EUR-like	ENSG00000138772.12	ANXA3	-1.37964	-0.0126007	0.167696	0.559634	Colon_Sigmoid
EUR-like	ENSG00000029364.11	SLC39A9	-1.3795	-0.0243445	0.167742	0.559634	Colon_Sigmoid
EUR-like	ENSG00000015153.14	YAF2	1.37931	0.0643625	0.167799	0.559634	Colon_Sigmoid
EUR-like	ENSG00000029153.14	ARNTL2	1.37856	0.0381664	0.168032	0.560106	Colon_Sigmoid
EUR-like	ENSG00000130414.11	NDUFA10	1.37803	0.00943697	0.168195	0.560274	Colon_Sigmoid
EUR-like	ENSG00000125869.9	LAMP5	-1.3778	-0.0433379	0.168265	0.560274	Colon_Sigmoid
EUR-like	ENSG00000006118.14	TMEM132A	1.37696	0.0500958	0.168525	0.560837	Colon_Sigmoid
EUR-like	ENSG00000163866.8	SMIM12	-1.37519	-0.0173233	0.169073	0.562065	Colon_Sigmoid
EUR-like	ENSG00000267547.1	RP11-686D22.4	-1.37517	-0.0105529	0.169077	0.562065	Colon_Sigmoid
EUR-like	ENSG00000222011.8	FAM185A	-1.37476	-0.0128791	0.169206	0.562189	Colon_Sigmoid
EUR-like	ENSG00000145244.11	CORIN	-1.37433	-0.0259901	0.16934	0.56233	Colon_Sigmoid
EUR-like	ENSG00000177595.17	PIDD1	-1.37371	-0.0541664	0.169533	0.56245	Colon_Sigmoid
EUR-like	ENSG00000116906.11	GNPAT	-1.37362	-0.0251151	0.169559	0.56245	Colon_Sigmoid
EUR-like	ENSG00000186952.14	TMEM232	1.37292	0.0130126	0.169778	0.562623	Colon_Sigmoid
EUR-like	ENSG00000106013.14	ANKRD7	-1.37283	-0.0316278	0.169804	0.562623	Colon_Sigmoid
EUR-like	ENSG00000242516.1	LINC00960	1.37257	0.0191379	0.169887	0.562623	Colon_Sigmoid
EUR-like	ENSG00000177272.8	KCNA3	1.37144	0.0146667	0.170237	0.563482	Colon_Sigmoid
EUR-like	ENSG00000110448.10	CD5	-1.36995	-0.0182197	0.170704	0.564611	Colon_Sigmoid
EUR-like	ENSG00000074695.5	LMAN1	1.36976	0.0443847	0.170763	0.564611	Colon_Sigmoid
EUR-like	ENSG00000163961.4	RNF168	1.36945	0.0395999	0.170859	0.564627	Colon_Sigmoid
EUR-like	ENSG00000015676.17	NUDCD3	-1.36867	-0.0134965	0.171103	0.565129	Colon_Sigmoid
EUR-like	ENSG00000185792.9	NLRP9	-1.36772	-0.0108152	0.171401	0.565807	Colon_Sigmoid
EUR-like	ENSG00000121542.11	SEC22A	-1.36721	-0.0386395	0.171559	0.566024	Colon_Sigmoid
EUR-like	ENSG00000176209.11	SMIM19	1.36616	0.00899956	0.171889	0.566809	Colon_Sigmoid
EUR-like	ENSG00000233878.1	AC073133.1	1.36534	0.0233805	0.172146	0.567352	Colon_Sigmoid
EUR-like	ENSG00000198756.10	COLGALT2	-1.36487	-0.0284581	0.172295	0.567381	Colon_Sigmoid
EUR-like	ENSG00000140465.13	CYP1A1	1.36453	0.0136644	0.1724	0.567381	Colon_Sigmoid
EUR-like	ENSG00000273416.1	RP4-597N16.4	1.36424	0.0275851	0.172494	0.567381	Colon_Sigmoid
EUR-like	ENSG00000156587.15	UBE2L6	1.36412	0.0284643	0.172529	0.567381	Colon_Sigmoid
EUR-like	ENSG00000164181.13	ELOVL7	-1.36366	-0.0145053	0.172676	0.567381	Colon_Sigmoid
EUR-like	ENSG00000272619.1	RP11-563K23.1	-1.36355	-0.0358057	0.172709	0.567381	Colon_Sigmoid
EUR-like	ENSG00000230438.6	SERPINB9P1	1.36218	0.00496596	0.173141	0.568067	Colon_Sigmoid
EUR-like	ENSG00000125046.14	SSUH2	-1.36197	-0.0173162	0.173207	0.568067	Colon_Sigmoid
EUR-like	ENSG00000110536.13	PTPMT1	1.36186	0.0394048	0.173243	0.568067	Colon_Sigmoid
EUR-like	ENSG00000247095.2	MIR210HG	-1.36171	-0.0282349	0.173288	0.568067	Colon_Sigmoid
EUR-like	ENSG00000179965.11	ZNF771	1.36019	0.0392351	0.17377	0.568245	Colon_Sigmoid
EUR-like	ENSG00000205659.10	LIN52	1.35991	0.0204048	0.173858	0.568245	Colon_Sigmoid
EUR-like	ENSG00000198920.9	KIAA0753	-1.35971	-0.00927276	0.173921	0.568245	Colon_Sigmoid
EUR-like	ENSG00000182400.14	TRAPPC6B	-1.35947	-0.036183	0.173998	0.568245	Colon_Sigmoid
EUR-like	ENSG00000108187.15	PBLD	1.35942	0.0254078	0.174015	0.568245	Colon_Sigmoid
EUR-like	ENSG00000197888.2	UGT2B17	-1.35936	-0.0132692	0.174031	0.568245	Colon_Sigmoid
EUR-like	ENSG00000106526.10	ACTR3C	1.35933	0.0407164	0.174041	0.568245	Colon_Sigmoid
EUR-like	ENSG00000206432.4	TMEM200C	-1.3592	-0.0598915	0.174083	0.568245	Colon_Sigmoid
EUR-like	ENSG00000264247.1	LINC00909	1.35811	0.0145323	0.174428	0.56907	Colon_Sigmoid
EUR-like	ENSG00000068615.17	REEP1	1.35733	0.0393565	0.174678	0.569126	Colon_Sigmoid
EUR-like	ENSG00000101019.21	UQCC1	-1.35716	-0.0424234	0.174731	0.569126	Colon_Sigmoid
EUR-like	ENSG00000114473.13	IQCG	-1.35702	-0.0320438	0.174774	0.569126	Colon_Sigmoid
EUR-like	ENSG00000129128.12	SPCS3	1.35689	0.0219339	0.174816	0.569126	Colon_Sigmoid
EUR-like	ENSG00000152193.7	RNF219	1.35648	0.0735643	0.174946	0.569245	Colon_Sigmoid
EUR-like	ENSG00000131966.13	ACTR10	-1.35618	-0.0365111	0.175041	0.569253	Colon_Sigmoid
EUR-like	ENSG00000151176.7	PLBD2	1.35497	0.0199256	0.175428	0.570043	Colon_Sigmoid
EUR-like	ENSG00000198589.10	LRBA	1.35476	0.0306198	0.175493	0.570043	Colon_Sigmoid
EUR-like	ENSG00000247982.6	LINC00926	1.35455	0.00939789	0.175562	0.570043	Colon_Sigmoid
EUR-like	ENSG00000171865.9	RNASEH1	1.35109	0.0309483	0.176667	0.57199	Colon_Sigmoid
EUR-like	ENSG00000155085.15	AK9	-1.35091	-0.0147157	0.176725	0.57199	Colon_Sigmoid
EUR-like	ENSG00000169683.7	LRRC45	-1.35089	-0.0361579	0.176729	0.57199	Colon_Sigmoid
EUR-like	ENSG00000158825.5	CDA	1.35082	0.014936	0.176754	0.57199	Colon_Sigmoid
EUR-like	ENSG00000010282.14	HHATL	1.35029	0.0167691	0.176923	0.57199	Colon_Sigmoid
EUR-like	ENSG00000111678.10	C12orf57	1.35025	0.0228492	0.176935	0.57199	Colon_Sigmoid
EUR-like	ENSG00000179855.5	GIPC3	-1.35021	-0.025907	0.176949	0.57199	Colon_Sigmoid
EUR-like	ENSG00000230387.2	RP4-737E23.2	1.35008	0.00691504	0.176989	0.57199	Colon_Sigmoid
EUR-like	ENSG00000151729.10	SLC25A4	1.34991	0.0542463	0.177046	0.57199	Colon_Sigmoid
EUR-like	ENSG00000277135.1	RP11-327J17.9	-1.34976	-0.013675	0.177093	0.57199	Colon_Sigmoid
EUR-like	ENSG00000106638.15	TBL2	1.34777	0.0130674	0.177733	0.573439	Colon_Sigmoid
EUR-like	ENSG00000150627.15	WDR17	-1.34776	-0.0531671	0.177736	0.573439	Colon_Sigmoid
EUR-like	ENSG00000119698.11	PPP4R4	-1.34749	-0.0202304	0.177822	0.573439	Colon_Sigmoid
EUR-like	ENSG00000167880.7	EVPL	-1.34653	-0.0275437	0.178131	0.573808	Colon_Sigmoid
EUR-like	ENSG00000153406.13	NMRAL1	1.34653	0.00704736	0.178133	0.573808	Colon_Sigmoid
EUR-like	ENSG00000169583.12	CLIC3	-1.34627	-0.0524658	0.178217	0.573808	Colon_Sigmoid
EUR-like	ENSG00000241186.9	TDGF1	1.34563	0.00526508	0.178422	0.574166	Colon_Sigmoid
EUR-like	ENSG00000120327.6	PCDHB14	1.34512	0.0253828	0.178586	0.574395	Colon_Sigmoid
EUR-like	ENSG00000137691.12	C11orf70	1.34438	0.0222783	0.178825	0.574479	Colon_Sigmoid
EUR-like	ENSG00000186106.11	ANKRD46	1.344	0.0416635	0.178948	0.574479	Colon_Sigmoid
EUR-like	ENSG00000086619.13	ERO1B	-1.34345	-0.0212125	0.179127	0.574479	Colon_Sigmoid
EUR-like	ENSG00000228221.5	LINC00578	1.34344	0.00725292	0.179129	0.574479	Colon_Sigmoid
EUR-like	ENSG00000125450.10	NUP85	-1.34334	-0.00686674	0.179161	0.574479	Colon_Sigmoid
EUR-like	ENSG00000171160.17	MORN4	1.34315	0.0115141	0.179224	0.574479	Colon_Sigmoid
EUR-like	ENSG00000005486.16	RHBDD2	1.34277	0.0212525	0.179345	0.574479	Colon_Sigmoid
EUR-like	ENSG00000122705.16	CLTA	-1.34249	-0.0288935	0.179438	0.574479	Colon_Sigmoid
EUR-like	ENSG00000119782.13	FKBP1B	-1.34244	-0.0453871	0.179455	0.574479	Colon_Sigmoid
EUR-like	ENSG00000146066.2	HIGD2A	-1.34109	-0.0150123	0.17989	0.575574	Colon_Sigmoid
EUR-like	ENSG00000152104.11	PTPN14	1.34042	0.036623	0.180109	0.575975	Colon_Sigmoid
EUR-like	ENSG00000152219.4	ARL14EP	1.33936	0.015072	0.180453	0.576774	Colon_Sigmoid
EUR-like	ENSG00000171298.12	GAA	1.339	0.00798027	0.180572	0.576852	Colon_Sigmoid
EUR-like	ENSG00000186446.11	ZNF501	-1.33827	-0.0210935	0.18081	0.576899	Colon_Sigmoid
EUR-like	ENSG00000274184.1	RP11-158H5.8	-1.33814	-0.0185712	0.180851	0.576899	Colon_Sigmoid
EUR-like	ENSG00000123552.17	USP45	1.33789	0.0329706	0.180931	0.576899	Colon_Sigmoid
EUR-like	ENSG00000099957.16	P2RX6	-1.3378	-0.0112201	0.180962	0.576899	Colon_Sigmoid
EUR-like	ENSG00000266088.5	RP5-1028K7.2	1.3373	0.0197876	0.181126	0.577121	Colon_Sigmoid
EUR-like	ENSG00000141665.11	FBXO15	-1.33624	-0.0144575	0.18147	0.577917	Colon_Sigmoid
EUR-like	ENSG00000185561.9	TLCD2	-1.33589	-0.0436001	0.181585	0.577964	Colon_Sigmoid
EUR-like	ENSG00000004487.15	KDM1A	-1.33525	-0.0562274	0.181793	0.577964	Colon_Sigmoid
EUR-like	ENSG00000175279.21	CENPS	1.33503	0.0300443	0.181867	0.577964	Colon_Sigmoid
EUR-like	ENSG00000151025.9	GPR158	1.33488	0.0142631	0.181914	0.577964	Colon_Sigmoid
EUR-like	ENSG00000141577.13	CEP131	-1.33476	-0.0290263	0.181955	0.577964	Colon_Sigmoid
EUR-like	ENSG00000176148.15	TCP11L1	1.33354	0.0108567	0.182356	0.578938	Colon_Sigmoid
EUR-like	ENSG00000050405.13	LIMA1	1.33262	0.051861	0.182657	0.579496	Colon_Sigmoid
EUR-like	ENSG00000137221.14	TJAP1	-1.3324	-0.0294699	0.182729	0.579496	Colon_Sigmoid
EUR-like	ENSG00000074319.12	TSG101	1.33188	0.0361463	0.182899	0.579496	Colon_Sigmoid
EUR-like	ENSG00000261159.1	RP11-723O4.9	1.33185	0.010292	0.182909	0.579496	Colon_Sigmoid
EUR-like	ENSG00000165806.19	CASP7	1.33081	0.0083841	0.183252	0.580283	Colon_Sigmoid
EUR-like	ENSG00000066185.12	ZMYND12	-1.32921	-0.0153551	0.183779	0.58165	Colon_Sigmoid
EUR-like	ENSG00000182636.5	NDN	1.32835	0.0225746	0.184064	0.582252	Colon_Sigmoid
EUR-like	ENSG00000203791.14	METTL10	-1.32798	-0.0157073	0.184184	0.582333	Colon_Sigmoid
EUR-like	ENSG00000118514.13	ALDH8A1	1.32682	0.00608549	0.184567	0.583243	Colon_Sigmoid
EUR-like	ENSG00000167711.13	SERPINF2	-1.32642	-0.0119418	0.184702	0.583369	Colon_Sigmoid
EUR-like	ENSG00000118961.14	LDAH	1.32609	0.0111674	0.184811	0.583413	Colon_Sigmoid
EUR-like	ENSG00000145743.15	FBXL17	1.32567	0.121394	0.18495	0.583552	Colon_Sigmoid
EUR-like	ENSG00000151665.12	PIGF	-1.32518	-0.016761	0.185112	0.583763	Colon_Sigmoid
EUR-like	ENSG00000163377.15	FAM19A4	-1.32443	-0.00611315	0.185359	0.584135	Colon_Sigmoid
EUR-like	ENSG00000152439.12	ZNF773	-1.32425	-0.0407463	0.18542	0.584135	Colon_Sigmoid
EUR-like	ENSG00000142937.11	RPS8	1.32285	0.0492649	0.185885	0.585299	Colon_Sigmoid
EUR-like	ENSG00000237352.3	LINC01358	1.32229	0.021752	0.186073	0.58559	Colon_Sigmoid
EUR-like	ENSG00000213760.10	ATP6V1G2	-1.32113	-0.0250652	0.18646	0.585981	Colon_Sigmoid
EUR-like	ENSG00000092295.11	TGM1	-1.32043	-0.0180627	0.18669	0.585981	Colon_Sigmoid
EUR-like	ENSG00000173641.17	HSPB7	-1.32033	-0.0622417	0.186724	0.585981	Colon_Sigmoid
EUR-like	ENSG00000139055.6	ERP27	-1.32011	-0.0332781	0.186798	0.585981	Colon_Sigmoid
EUR-like	ENSG00000140553.17	UNC45A	1.32002	0.0719683	0.186828	0.585981	Colon_Sigmoid
EUR-like	ENSG00000228623.5	ZNF883	-1.31984	-0.0868929	0.186888	0.585981	Colon_Sigmoid
EUR-like	ENSG00000164111.14	ANXA5	1.31956	0.0203286	0.186983	0.585981	Colon_Sigmoid
EUR-like	ENSG00000075131.9	TIPIN	1.31937	0.00608656	0.187044	0.585981	Colon_Sigmoid
EUR-like	ENSG00000272361.2	GS1-166A23.2	1.31934	0.0214806	0.187056	0.585981	Colon_Sigmoid
EUR-like	ENSG00000235169.7	SMIM1	-1.31803	-0.0197437	0.187494	0.587055	Colon_Sigmoid
EUR-like	ENSG00000128408.8	RIBC2	-1.31754	-0.0137211	0.187657	0.587264	Colon_Sigmoid
EUR-like	ENSG00000165055.15	METTL2B	-1.31703	-0.0088424	0.187828	0.5875	Colon_Sigmoid
EUR-like	ENSG00000151746.13	BICD1	-1.31592	-0.0188922	0.1882	0.588365	Colon_Sigmoid
EUR-like	ENSG00000062524.15	LTK	-1.31535	-0.072654	0.188391	0.588575	Colon_Sigmoid
EUR-like	ENSG00000170955.9	PRKCDBP	1.31515	0.0148688	0.188459	0.588575	Colon_Sigmoid
EUR-like	ENSG00000182704.7	TSKU	-1.31386	-0.0746751	0.188892	0.588891	Colon_Sigmoid
EUR-like	ENSG00000104969.9	SGTA	-1.31385	-0.0829486	0.188895	0.588891	Colon_Sigmoid
EUR-like	ENSG00000174652.17	ZNF266	1.31318	0.0044986	0.189123	0.588891	Colon_Sigmoid
EUR-like	ENSG00000259548.1	RP11-38G5.2	-1.31302	-0.00607929	0.189175	0.588891	Colon_Sigmoid
EUR-like	ENSG00000171469.10	ZNF561	-1.31287	-0.0268593	0.189227	0.588891	Colon_Sigmoid
EUR-like	ENSG00000113360.16	DROSHA	-1.3128	-0.0170125	0.189251	0.588891	Colon_Sigmoid
EUR-like	ENSG00000130818.11	ZNF426	-1.31266	-0.044037	0.189297	0.588891	Colon_Sigmoid
EUR-like	ENSG00000118197.13	DDX59	-1.31257	-0.0140045	0.189327	0.588891	Colon_Sigmoid
EUR-like	ENSG00000152253.8	SPC25	1.31209	0.0110125	0.189489	0.589095	Colon_Sigmoid
EUR-like	ENSG00000130518.16	KIAA1683	-1.31154	-0.0112135	0.189677	0.58938	Colon_Sigmoid
EUR-like	ENSG00000214376.5	VSTM5	1.31081	0.013425	0.189921	0.589403	Colon_Sigmoid
EUR-like	ENSG00000135437.9	RDH5	-1.31058	-0.0159852	0.19	0.589403	Colon_Sigmoid
EUR-like	ENSG00000104723.20	TUSC3	1.3104	0.0388296	0.190061	0.589403	Colon_Sigmoid
EUR-like	ENSG00000117174.10	ZNHIT6	1.31038	0.012292	0.190068	0.589403	Colon_Sigmoid
EUR-like	ENSG00000124126.13	PREX1	-1.3099	-0.0176718	0.190229	0.589461	Colon_Sigmoid
EUR-like	ENSG00000258754.7	LINC01579	-1.30975	-0.02631	0.190279	0.589461	Colon_Sigmoid
EUR-like	ENSG00000116678.19	LEPR	-1.30748	-0.019099	0.19105	0.591036	Colon_Sigmoid
EUR-like	ENSG00000144191.11	CNGA3	1.30716	0.0163651	0.191159	0.591036	Colon_Sigmoid
EUR-like	ENSG00000006194.9	ZNF263	1.30715	0.0230368	0.191161	0.591036	Colon_Sigmoid
EUR-like	ENSG00000178425.13	NT5DC1	1.307	0.0325333	0.191214	0.591036	Colon_Sigmoid
EUR-like	ENSG00000168010.10	ATG16L2	1.30648	0.0484713	0.19139	0.591036	Colon_Sigmoid
EUR-like	ENSG00000121310.16	ECHDC2	1.30635	0.0521267	0.191433	0.591036	Colon_Sigmoid
EUR-like	ENSG00000163902.11	RPN1	1.30627	0.0869475	0.191461	0.591036	Colon_Sigmoid
EUR-like	ENSG00000164649.19	CDCA7L	-1.30556	-0.0735154	0.191704	0.591436	Colon_Sigmoid
EUR-like	ENSG00000179195.15	ZNF664	-1.30512	-0.0688284	0.191852	0.591436	Colon_Sigmoid
EUR-like	ENSG00000196071.4	OR2L13	-1.30483	-0.0271518	0.191952	0.591436	Colon_Sigmoid
EUR-like	ENSG00000142856.16	ITGB3BP	-1.30476	-0.00421412	0.191976	0.591436	Colon_Sigmoid
EUR-like	ENSG00000112877.7	CEP72	1.30376	0.00962921	0.192317	0.592043	Colon_Sigmoid
EUR-like	ENSG00000100364.18	KIAA0930	1.30361	0.0125711	0.192366	0.592043	Colon_Sigmoid
EUR-like	ENSG00000128791.11	TWSG1	-1.30274	-0.0168899	0.192662	0.592426	Colon_Sigmoid
EUR-like	ENSG00000187097.12	ENTPD5	1.30258	0.015793	0.192718	0.592426	Colon_Sigmoid
EUR-like	ENSG00000130038.9	CRACR2A	1.3024	0.02026	0.19278	0.592426	Colon_Sigmoid
EUR-like	ENSG00000181240.13	SLC25A41	1.30163	0.00508414	0.193044	0.592744	Colon_Sigmoid
EUR-like	ENSG00000157895.11	C12orf43	-1.30104	-0.011245	0.193245	0.592744	Colon_Sigmoid
EUR-like	ENSG00000198879.11	SFMBT2	1.30097	0.0646987	0.193268	0.592744	Colon_Sigmoid
EUR-like	ENSG00000168952.15	STXBP6	-1.30085	-0.0121561	0.193309	0.592744	Colon_Sigmoid
EUR-like	ENSG00000107897.18	ACBD5	1.30069	0.113318	0.193366	0.592744	Colon_Sigmoid
EUR-like	ENSG00000132141.13	CCT6B	-1.30024	-0.0193906	0.193517	0.592796	Colon_Sigmoid
EUR-like	ENSG00000215012.8	C22orf29	1.30007	0.0113686	0.193576	0.592796	Colon_Sigmoid
EUR-like	ENSG00000165716.10	FAM69B	1.29951	0.0144717	0.193769	0.593092	Colon_Sigmoid
EUR-like	ENSG00000145337.4	PYURF	1.29878	0.0240397	0.19402	0.593565	Colon_Sigmoid
EUR-like	ENSG00000137404.14	NRM	1.29839	0.041829	0.194153	0.593675	Colon_Sigmoid
EUR-like	ENSG00000245532.7	NEAT1	1.29763	0.0104978	0.194415	0.593987	Colon_Sigmoid
EUR-like	ENSG00000213465.7	ARL2	-1.29753	-0.0185919	0.194448	0.593987	Colon_Sigmoid
EUR-like	ENSG00000164535.14	DAGLB	-1.29693	-0.00711049	0.194656	0.594325	Colon_Sigmoid
EUR-like	ENSG00000176261.15	ZBTB8OS	1.29468	0.0155883	0.19543	0.596393	Colon_Sigmoid
EUR-like	ENSG00000242616.3	GNG10	-1.29399	-0.0101906	0.195669	0.596824	Colon_Sigmoid
EUR-like	ENSG00000220161.4	LINC02076	-1.29309	-0.0366918	0.19598	0.59734	Colon_Sigmoid
EUR-like	ENSG00000179954.15	SSC5D	1.29294	0.0307389	0.196033	0.59734	Colon_Sigmoid
EUR-like	ENSG00000130309.10	COLGALT1	1.29131	0.040704	0.196597	0.598762	Colon_Sigmoid
EUR-like	ENSG00000272886.5	DCP1A	1.29099	0.0368503	0.196706	0.598799	Colon_Sigmoid
EUR-like	ENSG00000115163.14	CENPA	1.29055	0.0471204	0.196859	0.598968	Colon_Sigmoid
EUR-like	ENSG00000119383.19	PTPA	-1.28996	-0.028146	0.197066	0.599299	Colon_Sigmoid
EUR-like	ENSG00000138380.17	CARF	1.28941	0.0380983	0.197254	0.599575	Colon_Sigmoid
EUR-like	ENSG00000112294.12	ALDH5A1	-1.28715	-0.051769	0.198041	0.60125	Colon_Sigmoid
EUR-like	ENSG00000181016.9	LSMEM1	1.28667	0.0148784	0.19821	0.60125	Colon_Sigmoid
EUR-like	ENSG00000083223.17	ZCCHC6	-1.28662	-0.0322785	0.198226	0.60125	Colon_Sigmoid
EUR-like	ENSG00000170035.15	UBE2E3	-1.28594	-0.0201345	0.198464	0.60125	Colon_Sigmoid
EUR-like	ENSG00000263627.1	PPP4R1-AS1	1.28586	0.00986518	0.198492	0.60125	Colon_Sigmoid
EUR-like	ENSG00000256087.6	ZNF432	-1.28581	-0.0480946	0.198511	0.60125	Colon_Sigmoid
EUR-like	ENSG00000175322.11	ZNF519	1.28566	0.0148786	0.198563	0.60125	Colon_Sigmoid
EUR-like	ENSG00000110274.15	CEP164	-1.28483	-0.0165896	0.198852	0.60125	Colon_Sigmoid
EUR-like	ENSG00000080007.7	DDX43	1.28479	0.041181	0.198866	0.60125	Colon_Sigmoid
EUR-like	ENSG00000137845.14	ADAM10	-1.28478	-0.0576151	0.198871	0.60125	Colon_Sigmoid
EUR-like	ENSG00000275835.4	TUBGCP5	-1.28474	-1.71073	0.198883	0.60125	Colon_Sigmoid
EUR-like	ENSG00000165555.9	NOXRED1	1.28418	0.0143632	0.19908	0.601477	Colon_Sigmoid
EUR-like	ENSG00000272444.1	RP11-1017G21.6	-1.28397	-0.0183339	0.199153	0.601477	Colon_Sigmoid
EUR-like	ENSG00000143252.14	SDHC	1.28356	0.0399858	0.199297	0.601613	Colon_Sigmoid
EUR-like	ENSG00000181135.15	ZNF707	1.2832	0.0221534	0.199423	0.601615	Colon_Sigmoid
EUR-like	ENSG00000100473.15	COCH	1.283	0.0270109	0.199493	0.601615	Colon_Sigmoid
EUR-like	ENSG00000224413.1	AP001476.2	-1.28214	-0.0228713	0.199795	0.601641	Colon_Sigmoid
EUR-like	ENSG00000060688.12	SNRNP40	-1.28207	-0.0337169	0.199818	0.601641	Colon_Sigmoid
EUR-like	ENSG00000174405.13	LIG4	-1.28195	-0.0144651	0.199859	0.601641	Colon_Sigmoid
EUR-like	ENSG00000141562.17	NARF	1.28118	0.0147084	0.200131	0.601641	Colon_Sigmoid
EUR-like	ENSG00000164929.16	BAALC	1.28118	0.0217762	0.200131	0.601641	Colon_Sigmoid
EUR-like	ENSG00000168209.4	DDIT4	-1.28106	-0.0393072	0.200171	0.601641	Colon_Sigmoid
EUR-like	ENSG00000119969.14	HELLS	1.28102	0.037188	0.200188	0.601641	Colon_Sigmoid
EUR-like	ENSG00000134077.15	THUMPD3	1.27981	0.0291962	0.200612	0.602621	Colon_Sigmoid
EUR-like	ENSG00000055483.19	USP36	1.27934	0.0166718	0.200777	0.602821	Colon_Sigmoid
EUR-like	ENSG00000173156.6	RHOD	-1.2775	-0.035283	0.201427	0.604471	Colon_Sigmoid
EUR-like	ENSG00000110900.14	TSPAN11	-1.27636	-0.0474926	0.201828	0.604471	Colon_Sigmoid
EUR-like	ENSG00000139496.15	NUP58	1.27627	0.0208591	0.201861	0.604471	Colon_Sigmoid
EUR-like	ENSG00000141429.13	GALNT1	1.27565	0.0181687	0.20208	0.604471	Colon_Sigmoid
EUR-like	ENSG00000162545.5	CAMK2N1	-1.27475	-0.0271241	0.202398	0.604471	Colon_Sigmoid
EUR-like	ENSG00000138660.11	AP1AR	1.27463	0.0385203	0.202442	0.604471	Colon_Sigmoid
EUR-like	ENSG00000168904.14	LRRC28	-1.2746	-0.0200546	0.20245	0.604471	Colon_Sigmoid
EUR-like	ENSG00000278727.1	AC000403.4	1.27422	0.0145272	0.202584	0.604471	Colon_Sigmoid
EUR-like	ENSG00000168255.19	POLR2J3	1.27372	0.00710558	0.202763	0.604471	Colon_Sigmoid
EUR-like	ENSG00000272864.1	RP11-17E13.2	1.27351	0.00687985	0.202838	0.604471	Colon_Sigmoid
EUR-like	ENSG00000107614.21	TRDMT1	-1.27348	-0.0114532	0.202848	0.604471	Colon_Sigmoid
EUR-like	ENSG00000267364.1	RP11-47L3.1	1.27325	0.0170162	0.202929	0.604471	Colon_Sigmoid
EUR-like	ENSG00000264575.1	LINC00526	-1.27324	-0.0355347	0.202933	0.604471	Colon_Sigmoid
EUR-like	ENSG00000232229.5	LINC00865	-1.27318	-0.00506918	0.202953	0.604471	Colon_Sigmoid
EUR-like	ENSG00000105808.17	RASA4	1.27305	0.0104479	0.203	0.604471	Colon_Sigmoid
EUR-like	ENSG00000280798.1	LINC00294	1.27297	0.0275789	0.20303	0.604471	Colon_Sigmoid
EUR-like	ENSG00000160310.17	PRMT2	-1.27284	-0.0335197	0.203075	0.604471	Colon_Sigmoid
EUR-like	ENSG00000103275.19	UBE2I	1.27277	0.0235678	0.203098	0.604471	Colon_Sigmoid
EUR-like	ENSG00000141750.6	STAC2	1.27062	0.0418639	0.203864	0.606314	Colon_Sigmoid
EUR-like	ENSG00000183281.14	PLGLB1	1.27048	0.00820114	0.203915	0.606314	Colon_Sigmoid
EUR-like	ENSG00000251226.1	RP11-469N6.1	-1.27009	-0.00613269	0.204051	0.606426	Colon_Sigmoid
EUR-like	ENSG00000245685.6	AF146191.4	1.2696	0.00820837	0.204226	0.606525	Colon_Sigmoid
EUR-like	ENSG00000198342.9	ZNF442	-1.2694	-0.020785	0.2043	0.606525	Colon_Sigmoid
EUR-like	ENSG00000107281.9	NPDC1	-1.26917	-0.0504898	0.204381	0.606525	Colon_Sigmoid
EUR-like	ENSG00000143578.15	CREB3L4	1.26805	0.0208469	0.204782	0.606923	Colon_Sigmoid
EUR-like	ENSG00000138785.14	INTS12	-1.26797	-0.0407937	0.204807	0.606923	Colon_Sigmoid
EUR-like	ENSG00000171790.15	SLFNL1	1.26784	0.0392439	0.204853	0.606923	Colon_Sigmoid
EUR-like	ENSG00000114544.16	SLC41A3	1.26766	0.00735804	0.204921	0.606923	Colon_Sigmoid
EUR-like	ENSG00000104763.18	ASAH1	1.26725	0.0199344	0.205066	0.606923	Colon_Sigmoid
EUR-like	ENSG00000197748.12	CFAP43	-1.26713	-0.0347965	0.205108	0.606923	Colon_Sigmoid
EUR-like	ENSG00000198015.12	MRPL42	1.26503	0.0120396	0.205862	0.608619	Colon_Sigmoid
EUR-like	ENSG00000163607.15	GTPBP8	1.26498	0.0133764	0.20588	0.608619	Colon_Sigmoid
EUR-like	ENSG00000271967.1	RP11-134K13.4	1.26461	0.0132009	0.206011	0.608715	Colon_Sigmoid
EUR-like	ENSG00000205085.10	FAM71F2	-1.26422	-0.0117691	0.206153	0.60884	Colon_Sigmoid
EUR-like	ENSG00000129933.20	MAU2	-1.25954	-0.0438905	0.207834	0.613511	Colon_Sigmoid
EUR-like	ENSG00000163945.15	UVSSA	-1.25811	-0.00834919	0.208353	0.614746	Colon_Sigmoid
EUR-like	ENSG00000115368.9	WDR75	1.25722	0.0403164	0.208673	0.615394	Colon_Sigmoid
EUR-like	ENSG00000131781.12	FMO5	-1.25629	-0.022218	0.209011	0.616097	Colon_Sigmoid
EUR-like	ENSG00000197586.12	ENTPD6	-1.25507	-0.0301918	0.209453	0.616817	Colon_Sigmoid
EUR-like	ENSG00000182263.13	FIGN	-1.25506	-0.0218507	0.209457	0.616817	Colon_Sigmoid
EUR-like	ENSG00000125818.17	PSMF1	1.25435	0.0180605	0.209714	0.61728	Colon_Sigmoid
EUR-like	ENSG00000177409.11	SAMD9L	1.25361	0.0211657	0.209983	0.617775	Colon_Sigmoid
EUR-like	ENSG00000136371.10	MTHFS	1.25302	0.00608543	0.210198	0.61808	Colon_Sigmoid
EUR-like	ENSG00000125166.12	GOT2	1.25277	0.0281623	0.210288	0.61808	Colon_Sigmoid
EUR-like	ENSG00000039139.9	DNAH5	-1.25222	-0.0188506	0.210489	0.618094	Colon_Sigmoid
EUR-like	ENSG00000154760.13	SLFN13	1.25221	0.0246653	0.210494	0.618094	Colon_Sigmoid
EUR-like	ENSG00000156535.13	CD109	-1.25146	-0.0298415	0.210768	0.618602	Colon_Sigmoid
EUR-like	ENSG00000150403.17	TMCO3	1.2508	0.0255754	0.211009	0.618912	Colon_Sigmoid
EUR-like	ENSG00000168159.11	RNF187	-1.25017	-0.0270175	0.211239	0.618912	Colon_Sigmoid
EUR-like	ENSG00000255874.2	LINC00346	1.25011	0.0274624	0.211258	0.618912	Colon_Sigmoid
EUR-like	ENSG00000274209.4	ANTXRL	1.24978	0.282718	0.211381	0.618912	Colon_Sigmoid
EUR-like	ENSG00000184574.9	LPAR5	-1.24963	-0.0121898	0.211435	0.618912	Colon_Sigmoid
EUR-like	ENSG00000032742.17	IFT88	1.24951	0.0106351	0.211479	0.618912	Colon_Sigmoid
EUR-like	ENSG00000197013.9	ZNF429	1.24892	0.0282573	0.211695	0.618997	Colon_Sigmoid
EUR-like	ENSG00000145416.13	2025-03-01	1.24883	0.00887835	0.211726	0.618997	Colon_Sigmoid
EUR-like	ENSG00000224383.7	PRR29	-1.24839	-0.0142483	0.211888	0.618997	Colon_Sigmoid
EUR-like	ENSG00000249797.1	LINC02147	-1.24833	-0.0121511	0.211911	0.618997	Colon_Sigmoid
EUR-like	ENSG00000267107.6	PCAT19	1.24786	0.018945	0.212081	0.619008	Colon_Sigmoid
EUR-like	ENSG00000134873.9	CLDN10	-1.2476	-0.00954312	0.212178	0.619008	Colon_Sigmoid
EUR-like	ENSG00000092529.23	CAPN3	-1.24739	-0.0238842	0.212255	0.619008	Colon_Sigmoid
EUR-like	ENSG00000198517.9	MAFK	-1.24722	-0.0447886	0.212318	0.619008	Colon_Sigmoid
EUR-like	ENSG00000007255.10	TRAPPC6A	-1.24521	-0.0305282	0.213054	0.620859	Colon_Sigmoid
EUR-like	ENSG00000042493.15	CAPG	1.24473	0.0120387	0.213232	0.621085	Colon_Sigmoid
EUR-like	ENSG00000152076.18	CCDC74B	1.24415	0.0138924	0.213446	0.621412	Colon_Sigmoid
EUR-like	ENSG00000197444.9	OGDHL	-1.24284	-0.0255244	0.213927	0.622518	Colon_Sigmoid
EUR-like	ENSG00000172893.15	DHCR7	-1.2421	-0.0461607	0.214198	0.623012	Colon_Sigmoid
EUR-like	ENSG00000225413.2	AP000345.4	1.24103	0.0162656	0.214595	0.623869	Colon_Sigmoid
EUR-like	ENSG00000181450.17	ZNF678	-1.2404	-0.0535596	0.214826	0.624246	Colon_Sigmoid
EUR-like	ENSG00000090863.11	GLG1	-1.24005	-0.00923403	0.214957	0.624332	Colon_Sigmoid
EUR-like	ENSG00000175166.16	PSMD2	-1.23951	-0.0729622	0.215158	0.62457	Colon_Sigmoid
EUR-like	ENSG00000214290.8	COLCA2	-1.23868	-0.0395106	0.215466	0.62457	Colon_Sigmoid
EUR-like	ENSG00000166770.10	ZNF667-AS1	-1.23866	-0.0152982	0.215472	0.62457	Colon_Sigmoid
EUR-like	ENSG00000077585.13	GPR137B	1.23858	0.0209454	0.2155	0.62457	Colon_Sigmoid
EUR-like	ENSG00000078140.13	UBE2K	-1.23822	-0.0498682	0.215634	0.62457	Colon_Sigmoid
EUR-like	ENSG00000242282.6	AC108488.4	-1.23815	-0.0261792	0.215661	0.62457	Colon_Sigmoid
EUR-like	ENSG00000182362.13	YBEY	1.23789	0.00450342	0.215756	0.62457	Colon_Sigmoid
EUR-like	ENSG00000167914.11	GSDMA	-1.23763	-0.00633856	0.215853	0.62457	Colon_Sigmoid
EUR-like	ENSG00000249846.6	LINC02021	-1.23709	-0.0060506	0.216054	0.624799	Colon_Sigmoid
EUR-like	ENSG00000101181.17	MTG2	-1.23669	-0.0130446	0.216203	0.624799	Colon_Sigmoid
EUR-like	ENSG00000185591.9	SP1	-1.2366	-0.0270871	0.216237	0.624799	Colon_Sigmoid
EUR-like	ENSG00000273449.1	RP11-218F10.3	1.23587	0.00766707	0.216506	0.625193	Colon_Sigmoid
EUR-like	ENSG00000115084.13	SLC35F5	-1.23493	-0.0209204	0.216855	0.625193	Colon_Sigmoid
EUR-like	ENSG00000137672.12	TRPC6	1.23481	0.0142622	0.216901	0.625193	Colon_Sigmoid
EUR-like	ENSG00000010030.13	ETV7	-1.23478	-0.0479384	0.216912	0.625193	Colon_Sigmoid
EUR-like	ENSG00000187980.6	PLA2G2C	1.23476	0.0173028	0.216919	0.625193	Colon_Sigmoid
EUR-like	ENSG00000129657.14	SEC14L1	-1.23459	-0.0215138	0.216985	0.625193	Colon_Sigmoid
EUR-like	ENSG00000270127.2	RP11-526I2.5	1.23362	0.00384775	0.217344	0.625935	Colon_Sigmoid
EUR-like	ENSG00000104883.7	PEX11G	-1.23224	-0.0243117	0.217858	0.627121	Colon_Sigmoid
EUR-like	ENSG00000267454.5	ZNF582-AS1	1.23031	0.0124999	0.218581	0.62807	Colon_Sigmoid
EUR-like	ENSG00000166224.16	SGPL1	-1.23015	-0.0858807	0.21864	0.62807	Colon_Sigmoid
EUR-like	ENSG00000213123.10	TCTEX1D2	-1.22992	-0.0221145	0.218728	0.62807	Colon_Sigmoid
EUR-like	ENSG00000173041.11	ZNF680	-1.22961	-0.0244013	0.218844	0.62807	Colon_Sigmoid
EUR-like	ENSG00000133874.1	RNF122	1.22959	0.039872	0.218849	0.62807	Colon_Sigmoid
EUR-like	ENSG00000131626.16	PPFIA1	-1.22955	-0.0104762	0.218868	0.62807	Colon_Sigmoid
EUR-like	ENSG00000106636.7	YKT6	1.22927	0.0259778	0.218971	0.62807	Colon_Sigmoid
EUR-like	ENSG00000144320.13	LNPK	1.22917	0.0358654	0.219006	0.62807	Colon_Sigmoid
EUR-like	ENSG00000186522.14	2025-09-10	1.22869	0.0256647	0.219187	0.628296	Colon_Sigmoid
EUR-like	ENSG00000196312.12	MFSD14C	1.22815	0.0360406	0.21939	0.628585	Colon_Sigmoid
EUR-like	ENSG00000172292.14	CERS6	-1.22684	-0.0187845	0.219882	0.629435	Colon_Sigmoid
EUR-like	ENSG00000137968.16	SLC44A5	-1.22601	-0.0191553	0.220196	0.629435	Colon_Sigmoid
EUR-like	ENSG00000058729.10	RIOK2	-1.22579	-0.0325462	0.22028	0.629435	Colon_Sigmoid
EUR-like	ENSG00000147408.14	CSGALNACT1	1.22565	0.00932448	0.22033	0.629435	Colon_Sigmoid
EUR-like	ENSG00000164609.9	SLU7	-1.22557	-0.0692652	0.220362	0.629435	Colon_Sigmoid
EUR-like	ENSG00000176945.16	MUC20	1.22546	0.0110183	0.220402	0.629435	Colon_Sigmoid
EUR-like	ENSG00000196502.11	SULT1A1	1.22545	0.0148322	0.220405	0.629435	Colon_Sigmoid
EUR-like	ENSG00000180245.4	RRH	-1.22465	-0.0271129	0.220708	0.630007	Colon_Sigmoid
EUR-like	ENSG00000261098.1	RP11-819C21.1	-1.22307	-0.0118411	0.221303	0.631412	Colon_Sigmoid
EUR-like	ENSG00000108107.14	RPL28	1.22258	0.0366158	0.221487	0.631581	Colon_Sigmoid
EUR-like	ENSG00000152240.12	HAUS1	-1.22228	-0.011717	0.2216	0.631581	Colon_Sigmoid
EUR-like	ENSG00000227078.1	LINC02094	-1.2221	-0.0315885	0.22167	0.631581	Colon_Sigmoid
EUR-like	ENSG00000162139.9	NEU3	-1.22172	-0.00968072	0.221813	0.631694	Colon_Sigmoid
EUR-like	ENSG00000173548.8	SNX33	-1.22073	-0.0327975	0.222189	0.632472	Colon_Sigmoid
EUR-like	ENSG00000168958.19	MFF	1.22032	0.0356374	0.222343	0.632618	Colon_Sigmoid
EUR-like	ENSG00000204536.13	CCHCR1	-1.21987	-0.0122574	0.222513	0.632807	Colon_Sigmoid
EUR-like	ENSG00000006025.11	OSBPL7	1.21926	0.025458	0.222745	0.633154	Colon_Sigmoid
EUR-like	ENSG00000165828.14	PRAP1	1.21894	0.0508857	0.222867	0.633154	Colon_Sigmoid
EUR-like	ENSG00000154040.20	CABYR	1.21874	0.017121	0.222944	0.633154	Colon_Sigmoid
EUR-like	ENSG00000111144.9	LTA4H	1.21715	0.0288644	0.223546	0.63457	Colon_Sigmoid
EUR-like	ENSG00000149016.15	TUT1	-1.21672	-0.0519931	0.223709	0.634739	Colon_Sigmoid
EUR-like	ENSG00000204147.9	ASAH2B	1.21639	0.0199825	0.223836	0.634804	Colon_Sigmoid
EUR-like	ENSG00000018625.14	ATP1A2	-1.21523	-0.0192112	0.224277	0.635461	Colon_Sigmoid
EUR-like	ENSG00000136870.10	ZNF189	1.21508	0.0196665	0.224335	0.635461	Colon_Sigmoid
EUR-like	ENSG00000178882.14	RFLNA	1.21497	0.0161354	0.224378	0.635461	Colon_Sigmoid
EUR-like	ENSG00000175220.11	ARHGAP1	-1.21458	-0.0365881	0.224525	0.635584	Colon_Sigmoid
EUR-like	ENSG00000116703.13	PDC	-1.21417	-0.013102	0.224682	0.635736	Colon_Sigmoid
EUR-like	ENSG00000116127.17	ALMS1	1.21373	0.0214565	0.224851	0.635921	Colon_Sigmoid
EUR-like	ENSG00000197136.4	PCNX3	-1.21197	-0.0634272	0.225522	0.637527	Colon_Sigmoid
EUR-like	ENSG00000110888.17	CAPRIN2	1.21167	0.01881	0.22564	0.637566	Colon_Sigmoid
EUR-like	ENSG00000120539.14	MASTL	-1.21028	-0.0070725	0.226172	0.638776	Colon_Sigmoid
EUR-like	ENSG00000147419.17	CCDC25	-1.20909	-0.0585861	0.226628	0.639768	Colon_Sigmoid
EUR-like	ENSG00000160285.14	LSS	1.20724	0.0275992	0.227341	0.641485	Colon_Sigmoid
EUR-like	ENSG00000152942.18	RAD17	1.20654	0.0139801	0.22761	0.641766	Colon_Sigmoid
EUR-like	ENSG00000263063.1	RP11-388C12.1	-1.20623	-0.0058832	0.227728	0.641766	Colon_Sigmoid
EUR-like	ENSG00000188738.14	FSIP2	1.20589	0.0167589	0.227859	0.641766	Colon_Sigmoid
EUR-like	ENSG00000188647.12	PTAR1	-1.20572	-0.0333759	0.227926	0.641766	Colon_Sigmoid
EUR-like	ENSG00000100505.13	TRIM9	1.20544	0.0172533	0.228035	0.641766	Colon_Sigmoid
EUR-like	ENSG00000154479.12	CCDC173	1.20535	0.0128432	0.228067	0.641766	Colon_Sigmoid
EUR-like	ENSG00000196581.10	AJAP1	-1.20494	-0.0179543	0.228225	0.641915	Colon_Sigmoid
EUR-like	ENSG00000180979.9	LRRC57	-1.20416	-0.0216184	0.228526	0.642467	Colon_Sigmoid
EUR-like	ENSG00000161647.18	MPP3	-1.20342	-0.014565	0.228815	0.642985	Colon_Sigmoid
EUR-like	ENSG00000282021.1	CTD-2336O2.3	-1.20293	-0.0152087	0.229003	0.643195	Colon_Sigmoid
EUR-like	ENSG00000167595.14	PROSER3	-1.20239	-0.023253	0.229214	0.643195	Colon_Sigmoid
EUR-like	ENSG00000232104.3	RFX3-AS1	1.20229	0.0126489	0.22925	0.643195	Colon_Sigmoid
EUR-like	ENSG00000044090.8	CUL7	-1.20175	-0.0208071	0.22946	0.643195	Colon_Sigmoid
EUR-like	ENSG00000143333.6	RGS16	-1.20165	-0.019785	0.229501	0.643195	Colon_Sigmoid
EUR-like	ENSG00000138777.19	PPA2	1.2016	0.0166689	0.229518	0.643195	Colon_Sigmoid
EUR-like	ENSG00000228778.2	RP11-129J12.1	-1.20103	-0.00864236	0.229741	0.643221	Colon_Sigmoid
EUR-like	ENSG00000167641.10	PPP1R14A	-1.20097	-0.0087077	0.229762	0.643221	Colon_Sigmoid
EUR-like	ENSG00000139624.12	CERS5	1.20055	0.0199478	0.229924	0.643221	Colon_Sigmoid
EUR-like	ENSG00000108846.15	ABCC3	1.19996	0.0179361	0.230153	0.643221	Colon_Sigmoid
EUR-like	ENSG00000221829.9	FANCG	-1.19903	-0.0188612	0.230515	0.643221	Colon_Sigmoid
EUR-like	ENSG00000138381.9	ASNSD1	1.19878	0.0146568	0.230613	0.643221	Colon_Sigmoid
EUR-like	ENSG00000166451.13	CENPN	1.19848	0.0165181	0.230731	0.643221	Colon_Sigmoid
EUR-like	ENSG00000050748.17	MAPK9	-1.19833	-0.0320787	0.230788	0.643221	Colon_Sigmoid
EUR-like	ENSG00000140905.10	GCSH	-1.19821	-0.0301219	0.230834	0.643221	Colon_Sigmoid
EUR-like	ENSG00000213462.4	ERV3-1	-1.19821	-0.00622721	0.230836	0.643221	Colon_Sigmoid
EUR-like	ENSG00000188916.8	FAM196A	1.19796	0.0161575	0.230934	0.643221	Colon_Sigmoid
EUR-like	ENSG00000188511.12	C22orf34	1.19767	0.037854	0.231047	0.643221	Colon_Sigmoid
EUR-like	ENSG00000178772.6	CPN2	1.19749	0.00661815	0.231115	0.643221	Colon_Sigmoid
EUR-like	ENSG00000138495.6	COX17	-1.1972	-0.022589	0.231227	0.643221	Colon_Sigmoid
EUR-like	ENSG00000139636.15	LMBR1L	1.19719	0.0336591	0.231233	0.643221	Colon_Sigmoid
EUR-like	ENSG00000163576.17	EFHB	-1.19704	-0.00333909	0.231292	0.643221	Colon_Sigmoid
EUR-like	ENSG00000083844.10	ZNF264	-1.19676	-0.0237245	0.2314	0.643221	Colon_Sigmoid
EUR-like	ENSG00000163848.19	ZNF148	-1.19669	-0.0464606	0.231426	0.643221	Colon_Sigmoid
EUR-like	ENSG00000169710.8	FASN	1.19646	0.0175081	0.231518	0.643221	Colon_Sigmoid
EUR-like	ENSG00000100099.20	HPS4	-1.19599	-0.0485163	0.2317	0.643435	Colon_Sigmoid
EUR-like	ENSG00000186231.16	KLHL32	-1.19559	-0.0199288	0.231858	0.643585	Colon_Sigmoid
EUR-like	ENSG00000132031.12	MATN3	1.19438	0.0079623	0.232327	0.64386	Colon_Sigmoid
EUR-like	ENSG00000146729.9	GBAS	1.1943	0.043859	0.232362	0.64386	Colon_Sigmoid
EUR-like	ENSG00000070019.4	GUCY2C	-1.19424	-0.0320457	0.232383	0.64386	Colon_Sigmoid
EUR-like	ENSG00000173809.17	TDRD12	-1.19394	-0.0195013	0.232502	0.64386	Colon_Sigmoid
EUR-like	ENSG00000204677.10	FAM153C	-1.19365	-0.0106268	0.232615	0.64386	Colon_Sigmoid
EUR-like	ENSG00000154252.11	GAL3ST2	-1.19364	-0.0112098	0.232619	0.64386	Colon_Sigmoid
EUR-like	ENSG00000213901.10	SLC23A3	1.19345	0.0332888	0.232692	0.64386	Colon_Sigmoid
EUR-like	ENSG00000149679.11	CABLES2	1.19277	0.0077213	0.232959	0.64431	Colon_Sigmoid
EUR-like	ENSG00000091947.9	TMEM101	1.19219	0.0205699	0.233186	0.644648	Colon_Sigmoid
EUR-like	ENSG00000177873.12	ZNF619	1.19115	0.0585962	0.233596	0.645115	Colon_Sigmoid
EUR-like	ENSG00000272462.2	U91328.19	1.19101	0.0161386	0.233652	0.645115	Colon_Sigmoid
EUR-like	ENSG00000166263.13	STXBP4	1.19096	0.0620929	0.23367	0.645115	Colon_Sigmoid
EUR-like	ENSG00000117139.16	KDM5B	-1.18991	-0.0411365	0.234083	0.645965	Colon_Sigmoid
EUR-like	ENSG00000130270.16	ATP8B3	-1.18928	-0.00847073	0.234328	0.64635	Colon_Sigmoid
EUR-like	ENSG00000204956.5	PCDHGA1	1.18847	0.0249227	0.23465	0.646389	Colon_Sigmoid
EUR-like	ENSG00000146535.13	GNA12	-1.18814	-0.0215901	0.234779	0.646389	Colon_Sigmoid
EUR-like	ENSG00000069869.15	NEDD4	1.188	0.0284944	0.234834	0.646389	Colon_Sigmoid
EUR-like	ENSG00000100097.11	LGALS1	1.18743	0.0294732	0.23506	0.646389	Colon_Sigmoid
EUR-like	ENSG00000170091.10	HMP19	-1.18731	-0.0754023	0.235107	0.646389	Colon_Sigmoid
EUR-like	ENSG00000246705.4	H2AFJ	1.18713	0.0304703	0.235175	0.646389	Colon_Sigmoid
EUR-like	ENSG00000127084.17	FGD3	1.18699	0.0199294	0.235233	0.646389	Colon_Sigmoid
EUR-like	ENSG00000134253.9	TRIM45	-1.18682	-0.0524304	0.235299	0.646389	Colon_Sigmoid
EUR-like	ENSG00000130303.12	BST2	1.18645	0.0167785	0.235444	0.646389	Colon_Sigmoid
EUR-like	ENSG00000255374.3	TAS2R43	1.18645	0.005709	0.235444	0.646389	Colon_Sigmoid
EUR-like	ENSG00000272646.1	RP11-188P17.2	-1.18631	-0.0170311	0.2355	0.646389	Colon_Sigmoid
EUR-like	ENSG00000267508.5	ZNF285	-1.18468	-0.0264455	0.236143	0.647455	Colon_Sigmoid
EUR-like	ENSG00000164611.12	PTTG1	1.18461	0.0525452	0.236172	0.647455	Colon_Sigmoid
EUR-like	ENSG00000184182.18	UBE2F	-1.18453	-0.0334633	0.236205	0.647455	Colon_Sigmoid
EUR-like	ENSG00000163807.5	KIAA1143	1.18351	0.0191848	0.236608	0.648149	Colon_Sigmoid
EUR-like	ENSG00000115073.7	ACTR1B	1.1829	0.00847051	0.23685	0.648149	Colon_Sigmoid
EUR-like	ENSG00000134324.11	LPIN1	1.18286	0.00967475	0.236867	0.648149	Colon_Sigmoid
EUR-like	ENSG00000198826.10	ARHGAP11A	1.18282	0.0224815	0.23688	0.648149	Colon_Sigmoid
EUR-like	ENSG00000188171.15	ZNF626	1.18163	0.0175931	0.237352	0.64915	Colon_Sigmoid
EUR-like	ENSG00000134240.11	HMGCS2	-1.1813	-0.0412189	0.237484	0.649179	Colon_Sigmoid
EUR-like	ENSG00000277531.2	LLNLF-187D8.1	1.18102	0.0119468	0.237595	0.649179	Colon_Sigmoid
EUR-like	ENSG00000166546.13	BEAN1	-1.18059	-0.0131258	0.237765	0.649179	Colon_Sigmoid
EUR-like	ENSG00000128891.15	C15orf57	-1.18045	-0.00454124	0.237819	0.649179	Colon_Sigmoid
EUR-like	ENSG00000168556.6	ING2	-1.18027	-0.0234833	0.237891	0.649179	Colon_Sigmoid
EUR-like	ENSG00000270972.1	RP11-326C3.15	1.17858	0.00702723	0.238564	0.650608	Colon_Sigmoid
EUR-like	ENSG00000064703.11	DDX20	1.17836	0.0298383	0.238654	0.650608	Colon_Sigmoid
EUR-like	ENSG00000135124.14	P2RX4	1.17789	0.0145099	0.238841	0.650608	Colon_Sigmoid
EUR-like	ENSG00000075884.13	ARHGAP15	1.17787	0.0588135	0.238849	0.650608	Colon_Sigmoid
EUR-like	ENSG00000213024.11	NUP62	1.17763	0.0262315	0.238945	0.650608	Colon_Sigmoid
EUR-like	ENSG00000091986.15	CCDC80	1.17724	0.0249451	0.239098	0.650608	Colon_Sigmoid
EUR-like	ENSG00000089486.16	CDIP1	-1.1771	-0.00901087	0.239157	0.650608	Colon_Sigmoid
EUR-like	ENSG00000246640.1	RP11-1094H24.4	1.17667	0.0260564	0.239326	0.65078	Colon_Sigmoid
EUR-like	ENSG00000232237.3	ASCL5	-1.17566	-0.00789857	0.239732	0.651209	Colon_Sigmoid
EUR-like	ENSG00000204231.10	RXRB	1.17547	0.023087	0.239807	0.651209	Colon_Sigmoid
EUR-like	ENSG00000107020.9	PLGRKT	-1.17504	-0.0157325	0.23998	0.651209	Colon_Sigmoid
EUR-like	ENSG00000127364.3	TAS2R4	1.17417	0.00835144	0.240329	0.651209	Colon_Sigmoid
EUR-like	ENSG00000123200.16	ZC3H13	-1.17412	-0.0279555	0.240348	0.651209	Colon_Sigmoid
EUR-like	ENSG00000165152.8	TMEM246	-1.17409	-0.0457947	0.240357	0.651209	Colon_Sigmoid
EUR-like	ENSG00000117222.13	RBBP5	1.17362	0.0671059	0.240545	0.651209	Colon_Sigmoid
EUR-like	ENSG00000130300.8	PLVAP	1.17353	0.0108077	0.240583	0.651209	Colon_Sigmoid
EUR-like	ENSG00000130669.17	PAK4	-1.17333	-0.0312453	0.240662	0.651209	Colon_Sigmoid
EUR-like	ENSG00000132522.15	GPS2	1.17316	0.025461	0.24073	0.651209	Colon_Sigmoid
EUR-like	ENSG00000105971.14	CAV2	1.17313	0.0358611	0.240745	0.651209	Colon_Sigmoid
EUR-like	ENSG00000160539.4	PLPP7	1.1731	0.0305819	0.240757	0.651209	Colon_Sigmoid
EUR-like	ENSG00000272849.1	RP11-347I19.8	-1.17277	-0.0198745	0.240889	0.65128	Colon_Sigmoid
EUR-like	ENSG00000237560.5	LINC01497	1.17164	0.00815741	0.241342	0.65222	Colon_Sigmoid
EUR-like	ENSG00000185864.16	NPIPB4	1.17105	0.011953	0.241577	0.652437	Colon_Sigmoid
EUR-like	ENSG00000113971.19	NPHP3	1.17041	0.00563268	0.241836	0.652437	Colon_Sigmoid
EUR-like	ENSG00000214870.8	AC004540.5	1.17031	0.0152754	0.241876	0.652437	Colon_Sigmoid
EUR-like	ENSG00000182264.8	IZUMO1	1.17008	0.011335	0.24197	0.652437	Colon_Sigmoid
EUR-like	ENSG00000087269.15	NOP14	-1.1694	-0.0966116	0.242242	0.652437	Colon_Sigmoid
EUR-like	ENSG00000198677.10	TTC37	1.16904	0.0193193	0.242389	0.652437	Colon_Sigmoid
EUR-like	ENSG00000241058.3	NSUN6	-1.16894	-0.01092	0.242428	0.652437	Colon_Sigmoid
EUR-like	ENSG00000115041.12	KCNIP3	-1.16883	-0.0165988	0.24247	0.652437	Colon_Sigmoid
EUR-like	ENSG00000237721.1	AF064858.11	-1.16883	-0.0128646	0.242473	0.652437	Colon_Sigmoid
EUR-like	ENSG00000129219.13	PLD2	1.1688	0.0220328	0.242486	0.652437	Colon_Sigmoid
EUR-like	ENSG00000141580.15	WDR45B	1.16845	0.0127027	0.242625	0.652464	Colon_Sigmoid
EUR-like	ENSG00000107338.9	SHB	-1.16811	-0.0195796	0.242764	0.652464	Colon_Sigmoid
EUR-like	ENSG00000053900.10	ANAPC4	-1.16727	-0.00671315	0.243102	0.652464	Colon_Sigmoid
EUR-like	ENSG00000143952.19	VPS54	-1.1669	-0.0527211	0.243249	0.652464	Colon_Sigmoid
EUR-like	ENSG00000128052.8	KDR	-1.1669	-0.0318395	0.24325	0.652464	Colon_Sigmoid
EUR-like	ENSG00000281332.1	LINC00997	1.1669	0.0169317	0.243251	0.652464	Colon_Sigmoid
EUR-like	ENSG00000006715.15	VPS41	-1.16689	-0.0220928	0.243255	0.652464	Colon_Sigmoid
EUR-like	ENSG00000166091.19	CMTM5	-1.16666	-0.0392143	0.243346	0.652464	Colon_Sigmoid
EUR-like	ENSG00000268388.5	FENDRR	1.16608	0.0188604	0.243582	0.652721	Colon_Sigmoid
EUR-like	ENSG00000196230.12	TUBB	-1.16589	-0.0714374	0.243657	0.652721	Colon_Sigmoid
EUR-like	ENSG00000102606.17	ARHGEF7	1.16564	0.00831718	0.24376	0.652721	Colon_Sigmoid
EUR-like	ENSG00000148834.12	GSTO1	-1.16515	-0.0180472	0.243959	0.652969	Colon_Sigmoid
EUR-like	ENSG00000171503.11	ETFDH	1.16446	0.00982625	0.244237	0.65338	Colon_Sigmoid
EUR-like	ENSG00000013810.18	TACC3	1.16424	0.0145603	0.244326	0.65338	Colon_Sigmoid
EUR-like	ENSG00000107518.16	ATRNL1	1.16313	0.0136538	0.244778	0.654304	Colon_Sigmoid
EUR-like	ENSG00000119411.10	BSPRY	1.16247	0.0147578	0.245043	0.654727	Colon_Sigmoid
EUR-like	ENSG00000158186.12	MRAS	-1.16199	-0.0338656	0.245239	0.654779	Colon_Sigmoid
EUR-like	ENSG00000188659.9	SAXO2	-1.1619	-0.00579353	0.245276	0.654779	Colon_Sigmoid
EUR-like	ENSG00000132436.11	FIGNL1	-1.16076	-0.00586862	0.24574	0.655583	Colon_Sigmoid
EUR-like	ENSG00000196152.10	ZNF79	-1.16064	-0.0173647	0.24579	0.655583	Colon_Sigmoid
EUR-like	ENSG00000143627.17	PKLR	1.16007	0.0350655	0.246019	0.655819	Colon_Sigmoid
EUR-like	ENSG00000089094.18	KDM2B	-1.15989	-0.0245163	0.246092	0.655819	Colon_Sigmoid
EUR-like	ENSG00000171714.10	ANO5	1.1587	0.0131765	0.246579	0.656603	Colon_Sigmoid
EUR-like	ENSG00000152359.14	POC5	-1.15865	-0.0142314	0.246601	0.656603	Colon_Sigmoid
EUR-like	ENSG00000156711.16	MAPK13	1.15742	0.0110153	0.247099	0.657474	Colon_Sigmoid
EUR-like	ENSG00000241973.10	PI4KA	1.15732	0.0193534	0.247142	0.657474	Colon_Sigmoid
EUR-like	ENSG00000160563.13	MED27	1.1559	0.0717467	0.247722	0.658366	Colon_Sigmoid
EUR-like	ENSG00000185518.11	SV2B	1.15584	0.0108075	0.247745	0.658366	Colon_Sigmoid
EUR-like	ENSG00000177917.10	ARL6IP6	1.15568	0.0333932	0.247811	0.658366	Colon_Sigmoid
EUR-like	ENSG00000261121.1	RP11-496D24.2	1.15545	0.0159799	0.247906	0.658366	Colon_Sigmoid
EUR-like	ENSG00000136068.14	FLNB	-1.15497	-0.0167127	0.248101	0.658599	Colon_Sigmoid
EUR-like	ENSG00000108469.14	RECQL5	-1.15444	-0.0229793	0.248319	0.658894	Colon_Sigmoid
EUR-like	ENSG00000115364.13	MRPL19	-1.15253	-0.00966398	0.249103	0.660688	Colon_Sigmoid
EUR-like	ENSG00000114646.9	CSPG5	1.15224	0.0243353	0.249222	0.660719	Colon_Sigmoid
EUR-like	ENSG00000169519.20	METTL15	1.15189	0.0146557	0.249365	0.660726	Colon_Sigmoid
EUR-like	ENSG00000138119.16	MYOF	1.15151	0.0103028	0.249524	0.660726	Colon_Sigmoid
EUR-like	ENSG00000205209.7	SCGB2B2	1.15145	0.0174991	0.249548	0.660726	Colon_Sigmoid
EUR-like	ENSG00000139433.9	GLTP	-1.15065	-0.0109563	0.249874	0.661306	Colon_Sigmoid
EUR-like	ENSG00000111696.11	NT5DC3	1.15016	0.0187273	0.250077	0.661557	Colon_Sigmoid
EUR-like	ENSG00000125409.12	TEKT3	1.14974	0.0189043	0.250249	0.661727	Colon_Sigmoid
EUR-like	ENSG00000141527.16	CARD14	-1.14853	-0.0118893	0.25075	0.662465	Colon_Sigmoid
EUR-like	ENSG00000197768.10	STPG3	1.14852	0.0216872	0.250755	0.662465	Colon_Sigmoid
EUR-like	ENSG00000161896.11	IP6K3	-1.14821	-0.0256297	0.250882	0.662465	Colon_Sigmoid
EUR-like	ENSG00000152133.14	GPATCH11	1.14797	0.0364289	0.250979	0.662465	Colon_Sigmoid
EUR-like	ENSG00000196993.8	NPIPB9	1.14776	0.00957814	0.251068	0.662465	Colon_Sigmoid
EUR-like	ENSG00000119986.6	AVPI1	1.14688	0.023061	0.251429	0.662847	Colon_Sigmoid
EUR-like	ENSG00000177606.6	JUN	1.14679	0.0251894	0.251469	0.662847	Colon_Sigmoid
EUR-like	ENSG00000134905.16	CARS2	1.14663	0.00866222	0.251536	0.662847	Colon_Sigmoid
EUR-like	ENSG00000163703.17	CRELD1	1.14614	0.0115212	0.251735	0.662909	Colon_Sigmoid
EUR-like	ENSG00000267731.1	RP11-147L13.8	1.14605	0.00746184	0.251776	0.662909	Colon_Sigmoid
EUR-like	ENSG00000196684.12	HSH2D	1.1455	0.0174311	0.252003	0.663224	Colon_Sigmoid
EUR-like	ENSG00000138750.14	NUP54	1.14498	0.0086154	0.252219	0.663301	Colon_Sigmoid
EUR-like	ENSG00000058063.15	ATP11B	1.1449	0.0516812	0.252249	0.663301	Colon_Sigmoid
EUR-like	ENSG00000115274.14	INO80B	-1.14416	-0.0326448	0.252558	0.6636	Colon_Sigmoid
EUR-like	ENSG00000253797.2	UTP14C	-1.14408	-0.0218193	0.252591	0.6636	Colon_Sigmoid
EUR-like	ENSG00000270171.1	RP11-338N10.1	1.14385	0.0103055	0.252687	0.6636	Colon_Sigmoid
EUR-like	ENSG00000206530.10	CFAP44	-1.1434	-0.0223463	0.252874	0.663791	Colon_Sigmoid
EUR-like	ENSG00000183160.8	TMEM119	-1.14315	-0.0422072	0.252976	0.663791	Colon_Sigmoid
EUR-like	ENSG00000122873.11	CISD1	1.14277	0.0138504	0.253134	0.663924	Colon_Sigmoid
EUR-like	ENSG00000117500.12	TMED5	-1.14186	-0.0311943	0.253512	0.664629	Colon_Sigmoid
EUR-like	ENSG00000110042.7	DTX4	-1.14086	-0.0291539	0.253926	0.665432	Colon_Sigmoid
EUR-like	ENSG00000148225.15	WDR31	1.14013	0.0156027	0.254231	0.665585	Colon_Sigmoid
EUR-like	ENSG00000152465.17	NMT2	-1.13971	-0.0121239	0.254407	0.665585	Colon_Sigmoid
EUR-like	ENSG00000134453.15	RBM17	-1.13926	-0.0460874	0.254595	0.665585	Colon_Sigmoid
EUR-like	ENSG00000005801.16	ZNF195	1.13905	0.0198089	0.254681	0.665585	Colon_Sigmoid
EUR-like	ENSG00000206560.11	ANKRD28	-1.13887	-0.0194726	0.254755	0.665585	Colon_Sigmoid
EUR-like	ENSG00000141959.16	PFKL	1.13873	0.0435538	0.254814	0.665585	Colon_Sigmoid
EUR-like	ENSG00000105514.7	RAB3D	1.13845	0.0246658	0.254931	0.665585	Colon_Sigmoid
EUR-like	ENSG00000234917.2	RP5-994D16.3	-1.13806	-0.0382219	0.255094	0.665585	Colon_Sigmoid
EUR-like	ENSG00000128815.19	WDFY4	1.13794	0.0239371	0.255144	0.665585	Colon_Sigmoid
EUR-like	ENSG00000137709.9	POU2F3	-1.13787	-0.00775905	0.255176	0.665585	Colon_Sigmoid
EUR-like	ENSG00000164818.15	DNAAF5	1.13786	0.0133384	0.255177	0.665585	Colon_Sigmoid
EUR-like	ENSG00000120669.15	SOHLH2	1.13724	0.00464492	0.255437	0.665962	Colon_Sigmoid
EUR-like	ENSG00000119471.14	HSDL2	1.13686	0.0195678	0.255595	0.665962	Colon_Sigmoid
EUR-like	ENSG00000005020.12	SKAP2	-1.13656	-0.0327847	0.255721	0.665962	Colon_Sigmoid
EUR-like	ENSG00000131351.14	HAUS8	1.13629	0.0209965	0.255837	0.665962	Colon_Sigmoid
EUR-like	ENSG00000111670.14	GNPTAB	1.13622	0.0112362	0.255864	0.665962	Colon_Sigmoid
EUR-like	ENSG00000100156.10	SLC16A8	-1.13545	-0.0286638	0.256185	0.665979	Colon_Sigmoid
EUR-like	ENSG00000099814.15	CEP170B	1.13506	0.0248713	0.256351	0.665979	Colon_Sigmoid
EUR-like	ENSG00000198046.11	ZNF667	-1.13506	-0.0140204	0.256351	0.665979	Colon_Sigmoid
EUR-like	ENSG00000103550.13	KNOP1	1.13488	0.00858864	0.256427	0.665979	Colon_Sigmoid
EUR-like	ENSG00000109475.16	RPL34	1.13456	0.025305	0.256558	0.665979	Colon_Sigmoid
EUR-like	ENSG00000126231.13	PROZ	1.13418	0.0108452	0.256718	0.665979	Colon_Sigmoid
EUR-like	ENSG00000158006.13	PAFAH2	-1.13414	-0.0254614	0.256736	0.665979	Colon_Sigmoid
EUR-like	ENSG00000188921.13	HACD4	1.13413	0.0178355	0.256741	0.665979	Colon_Sigmoid
EUR-like	ENSG00000171763.18	SPATA5L1	1.13388	0.00894055	0.256847	0.665979	Colon_Sigmoid
EUR-like	ENSG00000051620.10	HEBP2	1.13264	0.0156473	0.257366	0.666327	Colon_Sigmoid
EUR-like	ENSG00000104689.9	TNFRSF10A	1.13249	0.0223213	0.257429	0.666327	Colon_Sigmoid
EUR-like	ENSG00000164236.11	ANKRD33B	1.13246	0.0467803	0.257439	0.666327	Colon_Sigmoid
EUR-like	ENSG00000108641.14	B9D1	-1.13198	-0.0553428	0.257645	0.666327	Colon_Sigmoid
EUR-like	ENSG00000037474.14	NSUN2	-1.13178	-0.00971361	0.257725	0.666327	Colon_Sigmoid
EUR-like	ENSG00000153790.11	C7orf31	1.13143	0.0443314	0.257874	0.666327	Colon_Sigmoid
EUR-like	ENSG00000260778.5	RP11-304L19.13	1.1314	0.0156836	0.257886	0.666327	Colon_Sigmoid
EUR-like	ENSG00000114346.13	ECT2	-1.13123	-0.0355636	0.257958	0.666327	Colon_Sigmoid
EUR-like	ENSG00000165714.10	BORCS5	-1.13082	-0.00756617	0.258133	0.666327	Colon_Sigmoid
EUR-like	ENSG00000196172.9	ZNF681	-1.13079	-0.0165089	0.258144	0.666327	Colon_Sigmoid
EUR-like	ENSG00000218739.9	CEBPZOS	1.13072	0.00874517	0.258175	0.666327	Colon_Sigmoid
EUR-like	ENSG00000224635.1	RP4-564F22.5	1.13042	0.00371658	0.258301	0.666373	Colon_Sigmoid
EUR-like	ENSG00000203872.6	C6orf163	-1.1299	-0.0137212	0.258518	0.666653	Colon_Sigmoid
EUR-like	ENSG00000063180.8	CA11	-1.12964	-0.0200292	0.258627	0.666655	Colon_Sigmoid
EUR-like	ENSG00000125871.13	MGME1	1.12882	0.00998956	0.258972	0.666796	Colon_Sigmoid
EUR-like	ENSG00000004700.15	RECQL	-1.12867	-0.0321084	0.259037	0.666796	Colon_Sigmoid
EUR-like	ENSG00000272636.3	DOC2B	1.12825	0.0377562	0.259215	0.666796	Colon_Sigmoid
EUR-like	ENSG00000167103.11	PIP5KL1	-1.12821	-0.00668814	0.259231	0.666796	Colon_Sigmoid
EUR-like	ENSG00000258181.1	RP11-493L12.4	1.1282	0.00753458	0.259236	0.666796	Colon_Sigmoid
EUR-like	ENSG00000125107.17	CNOT1	-1.12757	-0.0573718	0.259501	0.666796	Colon_Sigmoid
EUR-like	ENSG00000198131.13	ZNF544	1.12736	0.0153505	0.25959	0.666796	Colon_Sigmoid
EUR-like	ENSG00000184012.11	TMPRSS2	1.12736	0.0298244	0.259591	0.666796	Colon_Sigmoid
EUR-like	ENSG00000170892.10	TSEN34	1.1272	0.0232123	0.259659	0.666796	Colon_Sigmoid
EUR-like	ENSG00000006831.9	ADIPOR2	-1.12692	-0.0395934	0.259778	0.666821	Colon_Sigmoid
EUR-like	ENSG00000169371.13	SNUPN	1.12607	0.0178281	0.260134	0.667457	Colon_Sigmoid
EUR-like	ENSG00000261019.1	RP11-111K18.2	1.12535	0.0118492	0.260441	0.667965	Colon_Sigmoid
EUR-like	ENSG00000004468.12	CD38	1.12489	0.0215105	0.260637	0.668035	Colon_Sigmoid
EUR-like	ENSG00000221953.5	C1orf229	1.12477	0.0169772	0.260686	0.668035	Colon_Sigmoid
EUR-like	ENSG00000141338.13	ABCA8	1.12442	0.0156293	0.260836	0.668142	Colon_Sigmoid
EUR-like	ENSG00000239305.6	RNF103	1.12278	0.0330907	0.261529	0.669636	Colon_Sigmoid
EUR-like	ENSG00000270195.1	RP11-572O17.1	-1.12215	-0.0158308	0.261797	0.669704	Colon_Sigmoid
EUR-like	ENSG00000255250.1	CTD-2005H7.2	-1.1221	-0.0138882	0.261821	0.669704	Colon_Sigmoid
EUR-like	ENSG00000179344.16	HLA-DQB1	-1.12195	-0.00435789	0.261883	0.669704	Colon_Sigmoid
EUR-like	ENSG00000129596.4	CDO1	-1.12067	-0.0101829	0.26243	0.670306	Colon_Sigmoid
EUR-like	ENSG00000182154.7	MRPL41	-1.12065	-0.0359779	0.262437	0.670306	Colon_Sigmoid
EUR-like	ENSG00000163320.10	CGGBP1	-1.12061	-0.00853209	0.262455	0.670306	Colon_Sigmoid
EUR-like	ENSG00000278740.1	RP11-147L13.14	1.12037	0.00766883	0.262555	0.670306	Colon_Sigmoid
EUR-like	ENSG00000196476.11	C20orf96	1.11915	0.0117522	0.263076	0.671359	Colon_Sigmoid
EUR-like	ENSG00000271425.7	NBPF10	1.11875	0.00534047	0.263249	0.671366	Colon_Sigmoid
EUR-like	ENSG00000119314.15	PTBP3	-1.11814	-0.0501747	0.263509	0.671366	Colon_Sigmoid
EUR-like	ENSG00000139292.12	LGR5	1.1176	0.00752173	0.263739	0.671366	Colon_Sigmoid
EUR-like	ENSG00000132437.17	DDC	-1.11748	-0.0302585	0.263788	0.671366	Colon_Sigmoid
EUR-like	ENSG00000139719.9	VPS33A	-1.11734	-0.0553181	0.263848	0.671366	Colon_Sigmoid
EUR-like	ENSG00000135587.8	SMPD2	1.11723	0.0225526	0.263894	0.671366	Colon_Sigmoid
EUR-like	ENSG00000170322.14	NFRKB	1.11631	0.0136069	0.264291	0.671366	Colon_Sigmoid
EUR-like	ENSG00000082258.12	CCNT2	1.11622	0.0273118	0.26433	0.671366	Colon_Sigmoid
EUR-like	ENSG00000148688.13	RPP30	-1.11601	-0.0339595	0.264419	0.671366	Colon_Sigmoid
EUR-like	ENSG00000236780.5	LINC01829	1.11589	0.00890397	0.264469	0.671366	Colon_Sigmoid
EUR-like	ENSG00000138111.14	MFSD13A	1.1158	0.00642854	0.26451	0.671366	Colon_Sigmoid
EUR-like	ENSG00000225331.1	LINC01678	-1.11573	-0.00534895	0.264538	0.671366	Colon_Sigmoid
EUR-like	ENSG00000181404.15	WASHC1	1.11563	0.0333646	0.264579	0.671366	Colon_Sigmoid
EUR-like	ENSG00000282556.1	RP11-304C12.5	-1.11546	-0.0288682	0.264654	0.671366	Colon_Sigmoid
EUR-like	ENSG00000128944.13	KNSTRN	-1.11531	-0.00403936	0.264719	0.671366	Colon_Sigmoid
EUR-like	ENSG00000160326.13	SLC2A6	-1.11456	-0.012071	0.265038	0.671437	Colon_Sigmoid
EUR-like	ENSG00000244509.3	APOBEC3C	-1.11453	-0.0300294	0.265052	0.671437	Colon_Sigmoid
EUR-like	ENSG00000189367.14	KIAA0408	-1.11424	-0.0396945	0.265176	0.671437	Colon_Sigmoid
EUR-like	ENSG00000183549.10	ACSM5	-1.11422	-0.0196746	0.265185	0.671437	Colon_Sigmoid
EUR-like	ENSG00000233396.7	LINC01719	1.11353	0.0109377	0.26548	0.671906	Colon_Sigmoid
EUR-like	ENSG00000106853.18	PTGR1	-1.11232	-0.00810544	0.266001	0.672617	Colon_Sigmoid
EUR-like	ENSG00000084072.16	PPIE	-1.11217	-0.00467766	0.266066	0.672617	Colon_Sigmoid
EUR-like	ENSG00000171700.13	RGS19	1.11211	0.0143979	0.266089	0.672617	Colon_Sigmoid
EUR-like	ENSG00000091262.15	ABCC6	-1.10968	-0.0139299	0.267136	0.674598	Colon_Sigmoid
EUR-like	ENSG00000132016.11	C19orf57	1.10964	0.0180518	0.267152	0.674598	Colon_Sigmoid
EUR-like	ENSG00000169871.12	TRIM56	1.10932	0.0331306	0.267294	0.674598	Colon_Sigmoid
EUR-like	ENSG00000104964.14	AES	1.10892	0.0251183	0.267467	0.674598	Colon_Sigmoid
EUR-like	ENSG00000205464.11	ATP6AP1L	-1.10881	-0.00486749	0.267512	0.674598	Colon_Sigmoid
EUR-like	ENSG00000177359.17	OVOS2	1.10858	0.0125887	0.267609	0.674598	Colon_Sigmoid
EUR-like	ENSG00000128534.7	LSM8	1.10851	0.0318813	0.267642	0.674598	Colon_Sigmoid
EUR-like	ENSG00000182934.11	SRPRA	-1.10794	-0.0805021	0.267887	0.674938	Colon_Sigmoid
EUR-like	ENSG00000124299.13	PEPD	1.10749	0.0319729	0.268082	0.675154	Colon_Sigmoid
EUR-like	ENSG00000256061.7	DYX1C1	-1.1072	-0.00984839	0.268208	0.675195	Colon_Sigmoid
EUR-like	ENSG00000267302.5	RP11-178C3.2	1.10672	0.00855932	0.268416	0.675357	Colon_Sigmoid
EUR-like	ENSG00000140323.5	DISP2	1.10618	0.00787681	0.268649	0.675357	Colon_Sigmoid
EUR-like	ENSG00000135968.20	GCC2	-1.10612	-0.0116443	0.268675	0.675357	Colon_Sigmoid
EUR-like	ENSG00000179431.6	FJX1	-1.10603	-0.0299336	0.268713	0.675357	Colon_Sigmoid
EUR-like	ENSG00000100528.11	CNIH1	1.10557	0.0244171	0.268913	0.675584	Colon_Sigmoid
EUR-like	ENSG00000163393.12	SLC22A15	-1.10498	-0.0515006	0.269167	0.675944	Colon_Sigmoid
EUR-like	ENSG00000140950.15	TLDC1	1.10384	0.0133249	0.269661	0.676674	Colon_Sigmoid
EUR-like	ENSG00000156206.13	CFAP161	1.10381	0.0107839	0.269678	0.676674	Colon_Sigmoid
EUR-like	ENSG00000257093.6	KIAA1147	1.10332	0.019333	0.269887	0.676921	Colon_Sigmoid
EUR-like	ENSG00000167397.14	VKORC1	1.10244	0.0195733	0.270272	0.677611	Colon_Sigmoid
EUR-like	ENSG00000173391.8	OLR1	1.10162	0.0343079	0.270626	0.677979	Colon_Sigmoid
EUR-like	ENSG00000267838.2	AC008746.12	-1.10159	-0.0161367	0.270639	0.677979	Colon_Sigmoid
EUR-like	ENSG00000259869.1	AL022344.7	-1.10028	-0.00989636	0.27121	0.679132	Colon_Sigmoid
EUR-like	ENSG00000267855.5	NDUFA7	1.09976	0.0578084	0.271435	0.679233	Colon_Sigmoid
EUR-like	ENSG00000108515.17	ENO3	1.09933	0.0150216	0.271622	0.679233	Colon_Sigmoid
EUR-like	ENSG00000015532.9	XYLT2	-1.09922	-0.0112608	0.271674	0.679233	Colon_Sigmoid
EUR-like	ENSG00000128829.11	EIF2AK4	-1.09917	-0.0102258	0.271693	0.679233	Colon_Sigmoid
EUR-like	ENSG00000138107.12	ACTR1A	1.09857	0.0714857	0.271957	0.679615	Colon_Sigmoid
EUR-like	ENSG00000152910.18	CNTNAP4	1.09702	0.0197991	0.272634	0.681031	Colon_Sigmoid
EUR-like	ENSG00000154767.14	XPC	-1.09673	-0.0674431	0.272758	0.681063	Colon_Sigmoid
EUR-like	ENSG00000100023.18	PPIL2	1.09601	0.0213915	0.273074	0.681574	Colon_Sigmoid
EUR-like	ENSG00000104324.15	CPQ	1.09491	0.0162084	0.273555	0.682498	Colon_Sigmoid
EUR-like	ENSG00000180773.14	SLC36A4	1.09462	0.0423889	0.273681	0.682536	Colon_Sigmoid
EUR-like	ENSG00000110628.13	SLC22A18	1.09413	0.00787501	0.273896	0.682785	Colon_Sigmoid
EUR-like	ENSG00000124145.6	SDC4	-1.09362	-0.0582194	0.274122	0.682785	Colon_Sigmoid
EUR-like	ENSG00000184056.14	VPS33B	-1.09331	-0.0135654	0.27426	0.682785	Colon_Sigmoid
EUR-like	ENSG00000261600.1	RP11-575H3.1	1.09301	0.116194	0.274389	0.682785	Colon_Sigmoid
EUR-like	ENSG00000241316.6	SUCLG2-AS1	-1.09274	-0.00706313	0.274509	0.682785	Colon_Sigmoid
EUR-like	ENSG00000108405.3	P2RX1	-1.09271	-0.0275533	0.274523	0.682785	Colon_Sigmoid
EUR-like	ENSG00000071127.16	WDR1	-1.09262	-0.0463138	0.27456	0.682785	Colon_Sigmoid
EUR-like	ENSG00000197576.13	HOXA4	-1.09173	-0.0290403	0.274953	0.683487	Colon_Sigmoid
EUR-like	ENSG00000166359.10	WDR88	1.09123	0.0171195	0.275171	0.683536	Colon_Sigmoid
EUR-like	ENSG00000116198.12	CEP104	-1.09118	-0.0262547	0.275196	0.683536	Colon_Sigmoid
EUR-like	ENSG00000162004.16	CCDC78	1.09059	0.0147719	0.275454	0.683609	Colon_Sigmoid
EUR-like	ENSG00000127837.9	AAMP	1.09057	0.0275677	0.275461	0.683609	Colon_Sigmoid
EUR-like	ENSG00000136098.16	NEK3	1.09011	0.0373932	0.275664	0.683609	Colon_Sigmoid
EUR-like	ENSG00000151360.9	ALLC	-1.08973	-0.0211326	0.275834	0.683609	Colon_Sigmoid
EUR-like	ENSG00000115593.14	SMYD1	1.0896	0.03056	0.275887	0.683609	Colon_Sigmoid
EUR-like	ENSG00000177757.2	FAM87B	1.0895	0.111772	0.275933	0.683609	Colon_Sigmoid
EUR-like	ENSG00000114405.10	C3orf14	-1.08922	-0.0139531	0.276059	0.683609	Colon_Sigmoid
EUR-like	ENSG00000124164.15	VAPB	1.08861	0.0105152	0.276325	0.683609	Colon_Sigmoid
EUR-like	ENSG00000142945.12	KIF2C	1.08835	0.0271433	0.276442	0.683609	Colon_Sigmoid
EUR-like	ENSG00000148832.15	PAOX	-1.08833	-0.0164881	0.276448	0.683609	Colon_Sigmoid
EUR-like	ENSG00000116667.12	C1orf21	1.08833	0.0106666	0.27645	0.683609	Colon_Sigmoid
EUR-like	ENSG00000188690.12	UROS	1.08783	0.0140653	0.276672	0.683884	Colon_Sigmoid
EUR-like	ENSG00000168395.15	ING5	-1.0873	-0.0204029	0.276906	0.684186	Colon_Sigmoid
EUR-like	ENSG00000164638.10	SLC29A4	1.08642	0.0260976	0.277292	0.684864	Colon_Sigmoid
EUR-like	ENSG00000141504.11	SAT2	1.08607	0.0210047	0.277447	0.684971	Colon_Sigmoid
EUR-like	ENSG00000152689.17	RASGRP3	-1.08542	-0.0218718	0.277736	0.685342	Colon_Sigmoid
EUR-like	ENSG00000187630.15	DHRS4L2	1.08523	0.00743583	0.27782	0.685342	Colon_Sigmoid
EUR-like	ENSG00000204653.9	ASPDH	-1.08433	-0.0109695	0.278218	0.685866	Colon_Sigmoid
EUR-like	ENSG00000259737.6	RP11-475A13.1	1.08425	0.032082	0.278256	0.685866	Colon_Sigmoid
EUR-like	ENSG00000106069.21	CHN2	1.0838	0.00895053	0.278452	0.686073	Colon_Sigmoid
EUR-like	ENSG00000155542.11	SETD9	1.08307	0.00473156	0.278778	0.686427	Colon_Sigmoid
EUR-like	ENSG00000143028.8	SYPL2	-1.08298	-0.0142075	0.278819	0.686427	Colon_Sigmoid
EUR-like	ENSG00000159228.12	CBR1	1.08243	0.0269702	0.279059	0.686618	Colon_Sigmoid
EUR-like	ENSG00000141252.19	VPS53	-1.0823	-0.00519163	0.27912	0.686618	Colon_Sigmoid
EUR-like	ENSG00000168803.14	ADAL	1.08172	0.00590918	0.279378	0.68674	Colon_Sigmoid
EUR-like	ENSG00000171495.16	MROH2B	-1.08153	-0.0128128	0.279462	0.68674	Colon_Sigmoid
EUR-like	ENSG00000259330.2	INAFM2	-1.08143	-0.0308248	0.279505	0.68674	Colon_Sigmoid
EUR-like	ENSG00000164002.11	EXO5	-1.08068	-0.0169898	0.279841	0.687289	Colon_Sigmoid
EUR-like	ENSG00000255328.1	RP11-326C3.12	1.07906	0.00444643	0.280563	0.68854	Colon_Sigmoid
EUR-like	ENSG00000127337.6	YEATS4	1.07903	0.00608372	0.280574	0.68854	Colon_Sigmoid
EUR-like	ENSG00000139835.13	GRTP1	1.07842	0.00900622	0.280846	0.688684	Colon_Sigmoid
EUR-like	ENSG00000155363.18	MOV10	-1.07804	-0.0984863	0.281014	0.688684	Colon_Sigmoid
EUR-like	ENSG00000266010.1	GATA6-AS1	1.07769	0.0183814	0.281172	0.688684	Colon_Sigmoid
EUR-like	ENSG00000257365.7	FNTB	-1.07744	-0.0296487	0.281286	0.688684	Colon_Sigmoid
EUR-like	ENSG00000166145.14	SPINT1	-1.07744	-0.023552	0.281286	0.688684	Colon_Sigmoid
EUR-like	ENSG00000196460.12	RFX8	-1.07727	-0.00740008	0.281359	0.688684	Colon_Sigmoid
EUR-like	ENSG00000172264.16	MACROD2	-1.07714	-0.0231724	0.281418	0.688684	Colon_Sigmoid
EUR-like	ENSG00000083290.19	ULK2	1.076	0.0188208	0.281926	0.689652	Colon_Sigmoid
EUR-like	ENSG00000196792.11	STRN3	-1.07561	-0.040261	0.282101	0.689806	Colon_Sigmoid
EUR-like	ENSG00000206077.10	ZDHHC11B	-1.07478	-0.0536066	0.282473	0.690202	Colon_Sigmoid
EUR-like	ENSG00000233214.1	AC002511.2	-1.07475	-0.0197613	0.282488	0.690202	Colon_Sigmoid
EUR-like	ENSG00000258998.1	RP11-398E10.1	1.07446	0.014215	0.282617	0.690241	Colon_Sigmoid
EUR-like	ENSG00000182871.14	COL18A1	-1.07385	-0.0327923	0.282888	0.690517	Colon_Sigmoid
EUR-like	ENSG00000258701.1	LINC00638	-1.07371	-0.00683115	0.282955	0.690517	Colon_Sigmoid
EUR-like	ENSG00000177853.14	ZNF518A	1.0726	0.0242382	0.283453	0.691308	Colon_Sigmoid
EUR-like	ENSG00000120860.10	WASHC3	-1.0723	-0.0147453	0.283583	0.691308	Colon_Sigmoid
EUR-like	ENSG00000162383.11	SLC1A7	1.07185	0.0146274	0.283789	0.691308	Colon_Sigmoid
EUR-like	ENSG00000054282.15	SDCCAG8	1.07169	0.0127354	0.28386	0.691308	Colon_Sigmoid
EUR-like	ENSG00000169271.2	HSPB3	-1.07129	-0.0162362	0.28404	0.691308	Colon_Sigmoid
EUR-like	ENSG00000144214.9	LYG1	1.071	0.0108489	0.28417	0.691308	Colon_Sigmoid
EUR-like	ENSG00000102743.14	SLC25A15	1.07098	0.0151255	0.28418	0.691308	Colon_Sigmoid
EUR-like	ENSG00000178473.6	UCN3	1.07084	0.0107453	0.28424	0.691308	Colon_Sigmoid
EUR-like	ENSG00000099994.10	SUSD2	1.07004	0.0251519	0.284601	0.691308	Colon_Sigmoid
EUR-like	ENSG00000111364.15	DDX55	-1.06989	-0.011071	0.284668	0.691308	Colon_Sigmoid
EUR-like	ENSG00000228696.8	ARL17B	-1.06982	-0.00328825	0.2847	0.691308	Colon_Sigmoid
EUR-like	ENSG00000255760.1	RP11-428G5.5	1.06982	0.0299805	0.284703	0.691308	Colon_Sigmoid
EUR-like	ENSG00000116752.5	BCAS2	1.06954	0.0251316	0.284828	0.691308	Colon_Sigmoid
EUR-like	ENSG00000172345.13	STARD5	1.06945	0.018397	0.284868	0.691308	Colon_Sigmoid
EUR-like	ENSG00000122515.14	ZMIZ2	1.06923	0.0745607	0.284967	0.691308	Colon_Sigmoid
EUR-like	ENSG00000132259.12	CNGA4	1.06797	0.00804372	0.285533	0.692303	Colon_Sigmoid
EUR-like	ENSG00000232053.6	AC009784.3	1.06782	0.0124386	0.285603	0.692303	Colon_Sigmoid
EUR-like	ENSG00000072958.8	AP1M1	-1.06754	-0.0496546	0.285726	0.692326	Colon_Sigmoid
EUR-like	ENSG00000112584.13	FAM120B	-1.0673	-0.0265429	0.285838	0.692326	Colon_Sigmoid
EUR-like	ENSG00000267457.1	RP5-837J1.4	-1.06652	-0.0171405	0.286187	0.692671	Colon_Sigmoid
EUR-like	ENSG00000120093.11	HOXB3	-1.06637	-0.0119676	0.286255	0.692671	Colon_Sigmoid
EUR-like	ENSG00000104738.16	MCM4	1.06623	0.0189441	0.286319	0.692671	Colon_Sigmoid
EUR-like	ENSG00000089597.16	GANAB	-1.06588	-0.0371264	0.28648	0.692786	Colon_Sigmoid
EUR-like	ENSG00000119927.13	GPAM	1.06481	0.0436312	0.28696	0.693533	Colon_Sigmoid
EUR-like	ENSG00000106686.16	SPATA6L	-1.06423	-0.0177583	0.287223	0.693533	Colon_Sigmoid
EUR-like	ENSG00000144566.10	RAB5A	-1.06392	-0.0408877	0.287366	0.693533	Colon_Sigmoid
EUR-like	ENSG00000148384.12	INPP5E	1.06363	0.0248796	0.287495	0.693533	Colon_Sigmoid
EUR-like	ENSG00000189339.11	SLC35E2B	1.06339	0.0207831	0.287604	0.693533	Colon_Sigmoid
EUR-like	ENSG00000010704.18	HFE	1.06327	0.0205073	0.287659	0.693533	Colon_Sigmoid
EUR-like	ENSG00000125510.15	OPRL1	1.0632	0.0130861	0.287691	0.693533	Colon_Sigmoid
EUR-like	ENSG00000275718.1	CCL15	-1.0632	-0.0578232	0.287692	0.693533	Colon_Sigmoid
EUR-like	ENSG00000247516.6	MIR4458HG	1.06271	0.0231439	0.287913	0.693794	Colon_Sigmoid
EUR-like	ENSG00000083828.15	ZNF586	-1.06213	-0.0106914	0.288175	0.694154	Colon_Sigmoid
EUR-like	ENSG00000151532.13	VTI1A	-1.06186	-0.0385323	0.288298	0.694176	Colon_Sigmoid
EUR-like	ENSG00000107771.15	CCSER2	-1.06142	-0.0277873	0.288497	0.69425	Colon_Sigmoid
EUR-like	ENSG00000178386.12	ZNF223	1.06118	0.010635	0.28861	0.69425	Colon_Sigmoid
EUR-like	ENSG00000175518.6	UBQLNL	1.06105	0.0115083	0.288668	0.69425	Colon_Sigmoid
EUR-like	ENSG00000164934.13	DCAF13	1.06075	0.0384817	0.288803	0.694268	Colon_Sigmoid
EUR-like	ENSG00000117122.13	MFAP2	1.06017	0.0177086	0.289069	0.694268	Colon_Sigmoid
EUR-like	ENSG00000119630.13	PGF	-1.06012	-0.0145539	0.289092	0.694268	Colon_Sigmoid
EUR-like	ENSG00000109917.10	ZPR1	-1.06004	-0.0534132	0.289128	0.694268	Colon_Sigmoid
EUR-like	ENSG00000171954.12	CYP4F22	-1.05963	-0.0121592	0.289311	0.694437	Colon_Sigmoid
EUR-like	ENSG00000169740.13	ZNF32	-1.05933	-0.0401124	0.289449	0.694496	Colon_Sigmoid
EUR-like	ENSG00000132256.18	TRIM5	-1.05855	-0.00977046	0.289806	0.695082	Colon_Sigmoid
EUR-like	ENSG00000128159.11	TUBGCP6	-1.0578	-0.025179	0.290149	0.695482	Colon_Sigmoid
EUR-like	ENSG00000162517.12	PEF1	-1.05746	-0.0226352	0.290301	0.695482	Colon_Sigmoid
EUR-like	ENSG00000172508.10	CARNS1	-1.05744	-0.0206494	0.290313	0.695482	Colon_Sigmoid
EUR-like	ENSG00000165495.15	PKNOX2	1.05706	0.0370131	0.290485	0.695623	Colon_Sigmoid
EUR-like	ENSG00000183250.11	LINC01547	-1.05649	-0.0142654	0.290743	0.695674	Colon_Sigmoid
EUR-like	ENSG00000136280.15	CCM2	-1.05635	-0.0414554	0.290809	0.695674	Colon_Sigmoid
EUR-like	ENSG00000131042.14	LILRB2	-1.05499	-0.0272051	0.291429	0.695674	Colon_Sigmoid
EUR-like	ENSG00000149548.14	CCDC15	-1.05483	-0.00984261	0.291504	0.695674	Colon_Sigmoid
EUR-like	ENSG00000186468.12	RPS23	1.05473	0.00800543	0.291549	0.695674	Colon_Sigmoid
EUR-like	ENSG00000070718.11	AP3M2	-1.05468	-0.00928145	0.291573	0.695674	Colon_Sigmoid
EUR-like	ENSG00000154305.16	MIA3	-1.05461	-0.0304684	0.291605	0.695674	Colon_Sigmoid
EUR-like	ENSG00000259577.1	CERNA1	-1.05424	-0.00869974	0.291775	0.695674	Colon_Sigmoid
EUR-like	ENSG00000204764.13	RANBP17	-1.05418	-0.0264754	0.291798	0.695674	Colon_Sigmoid
EUR-like	ENSG00000250091.2	DNAH10OS	1.05414	0.00838515	0.29182	0.695674	Colon_Sigmoid
EUR-like	ENSG00000171608.15	PIK3CD	-1.05412	-0.0584736	0.291829	0.695674	Colon_Sigmoid
EUR-like	ENSG00000173221.13	GLRX	1.05399	0.0413353	0.291886	0.695674	Colon_Sigmoid
EUR-like	ENSG00000223704.1	LINC01422	1.05379	0.0102153	0.291979	0.695674	Colon_Sigmoid
EUR-like	ENSG00000167693.16	NXN	-1.05203	-0.050423	0.292785	0.697322	Colon_Sigmoid
EUR-like	ENSG00000136159.3	NUDT15	1.051	0.0339581	0.293256	0.698175	Colon_Sigmoid
EUR-like	ENSG00000135318.11	NT5E	1.0507	0.021641	0.293395	0.698204	Colon_Sigmoid
EUR-like	ENSG00000260423.1	RP13-735L24.1	1.05031	0.00817301	0.293574	0.698204	Colon_Sigmoid
EUR-like	ENSG00000151693.9	ASAP2	1.05024	0.0376884	0.29361	0.698204	Colon_Sigmoid
EUR-like	ENSG00000109084.13	TMEM97	1.04988	0.0189544	0.293772	0.69832	Colon_Sigmoid
EUR-like	ENSG00000141219.15	C17orf80	1.04919	0.0173661	0.294089	0.698802	Colon_Sigmoid
EUR-like	ENSG00000265190.6	ANXA8	-1.04802	-0.182617	0.294629	0.699816	Colon_Sigmoid
EUR-like	ENSG00000198768.10	APCDD1L	-1.04721	-0.00838103	0.295003	0.700433	Colon_Sigmoid
EUR-like	ENSG00000171421.12	MRPL36	1.0466	0.0547167	0.295286	0.700833	Colon_Sigmoid
EUR-like	ENSG00000188687.17	SLC4A5	-1.04422	-0.0119999	0.296383	0.703166	Colon_Sigmoid
EUR-like	ENSG00000178235.7	SLITRK1	1.04365	0.0200149	0.296647	0.70352	Colon_Sigmoid
EUR-like	ENSG00000243819.4	RN7SL832P	-1.04236	-0.0166972	0.297245	0.703864	Colon_Sigmoid
EUR-like	ENSG00000197479.6	PCDHB11	-1.04214	-0.00783574	0.297348	0.703864	Colon_Sigmoid
EUR-like	ENSG00000229291.1	RP4-580N22.2	-1.04204	-0.0201508	0.297395	0.703864	Colon_Sigmoid
EUR-like	ENSG00000219626.8	FAM228B	1.04187	0.0112488	0.297472	0.703864	Colon_Sigmoid
EUR-like	ENSG00000272129.1	RP11-250B2.6	-1.04157	-0.0127729	0.297611	0.703864	Colon_Sigmoid
EUR-like	ENSG00000204438.10	GPANK1	1.0415	0.0164968	0.297643	0.703864	Colon_Sigmoid
EUR-like	ENSG00000134748.12	PRPF38A	-1.04128	-0.0346784	0.297747	0.703864	Colon_Sigmoid
EUR-like	ENSG00000163749.17	CCDC158	1.04112	0.00823624	0.297821	0.703864	Colon_Sigmoid
EUR-like	ENSG00000160404.17	TOR2A	1.04111	0.0218109	0.297824	0.703864	Colon_Sigmoid
EUR-like	ENSG00000183207.13	RUVBL2	1.04057	0.0378574	0.298077	0.704122	Colon_Sigmoid
EUR-like	ENSG00000197978.9	GOLGA6L9	-1.04016	-0.00543237	0.298267	0.704122	Colon_Sigmoid
EUR-like	ENSG00000166743.9	ACSM1	1.03997	0.0123539	0.298355	0.704122	Colon_Sigmoid
EUR-like	ENSG00000107719.8	PALD1	-1.03989	-0.0239021	0.298392	0.704122	Colon_Sigmoid
EUR-like	ENSG00000232903.2	LINC01166	-1.03942	-0.0127343	0.29861	0.704319	Colon_Sigmoid
EUR-like	ENSG00000175806.14	MSRA	-1.03921	-0.0169614	0.298705	0.704319	Colon_Sigmoid
EUR-like	ENSG00000132122.11	SPATA6	1.03838	0.0202144	0.299092	0.704963	Colon_Sigmoid
EUR-like	ENSG00000134744.13	ZCCHC11	-1.03635	-0.0112483	0.300037	0.706796	Colon_Sigmoid
EUR-like	ENSG00000143452.15	HORMAD1	1.03613	0.00834314	0.300143	0.706796	Colon_Sigmoid
EUR-like	ENSG00000007341.18	ST7L	-1.03597	-0.00737574	0.300215	0.706796	Colon_Sigmoid
EUR-like	ENSG00000154227.13	CERS3	-1.03559	-0.00946153	0.300391	0.706938	Colon_Sigmoid
EUR-like	ENSG00000253719.3	ATXN7L3B	1.03474	0.0389958	0.300789	0.707294	Colon_Sigmoid
EUR-like	ENSG00000163412.12	EIF4E3	1.03467	0.0273234	0.300824	0.707294	Colon_Sigmoid
EUR-like	ENSG00000119431.9	HDHD3	1.03448	0.01229	0.300914	0.707294	Colon_Sigmoid
EUR-like	ENSG00000167862.9	MRPL58	1.03428	0.0487622	0.301003	0.707294	Colon_Sigmoid
EUR-like	ENSG00000121236.20	TRIM6	-1.03298	-0.0210108	0.301611	0.708451	Colon_Sigmoid
EUR-like	ENSG00000152926.14	ZNF117	-1.0324	-0.00828881	0.301886	0.708826	Colon_Sigmoid
EUR-like	ENSG00000277639.2	RP11-467J12.4	-1.03171	-0.021597	0.302209	0.709312	Colon_Sigmoid
EUR-like	ENSG00000107147.12	KCNT1	-1.03145	-0.0127915	0.302331	0.709328	Colon_Sigmoid
EUR-like	ENSG00000121957.12	GPSM2	-1.02978	-0.0232129	0.303114	0.710894	Colon_Sigmoid
EUR-like	ENSG00000132330.16	SCLY	1.02928	0.0119443	0.30335	0.711175	Colon_Sigmoid
EUR-like	ENSG00000188385.11	JAKMIP3	1.02826	0.00862406	0.303827	0.712023	Colon_Sigmoid
EUR-like	ENSG00000151364.16	KCTD14	-1.02766	-0.0095643	0.304112	0.712357	Colon_Sigmoid
EUR-like	ENSG00000109339.19	MAPK10	1.02746	0.0162032	0.304202	0.712357	Colon_Sigmoid
EUR-like	ENSG00000168827.14	GFM1	-1.02692	-0.0180975	0.30446	0.712691	Colon_Sigmoid
EUR-like	ENSG00000138030.12	KHK	-1.02602	-0.0114814	0.304883	0.713327	Colon_Sigmoid
EUR-like	ENSG00000226067.6	LINC00623	1.02583	0.0282598	0.304972	0.713327	Colon_Sigmoid
EUR-like	ENSG00000213937.3	CLDN9	-1.0256	-0.023949	0.305081	0.713327	Colon_Sigmoid
EUR-like	ENSG00000144043.11	TEX261	1.02509	0.02615	0.305319	0.713578	Colon_Sigmoid
EUR-like	ENSG00000170390.15	DCLK2	1.02488	0.0184154	0.305421	0.713578	Colon_Sigmoid
EUR-like	ENSG00000163354.14	DCST2	1.02312	0.0177115	0.30625	0.715025	Colon_Sigmoid
EUR-like	ENSG00000180340.6	FZD2	-1.02307	-0.0113373	0.306273	0.715025	Colon_Sigmoid
EUR-like	ENSG00000161996.18	WDR90	-1.02106	-0.020034	0.307224	0.716974	Colon_Sigmoid
EUR-like	ENSG00000258499.1	RP11-862G15.2	-1.02039	-0.00793561	0.307543	0.717154	Colon_Sigmoid
EUR-like	ENSG00000142694.6	EVA1B	1.01979	0.0240513	0.307829	0.717154	Colon_Sigmoid
EUR-like	ENSG00000137098.13	SPAG8	-1.0197	-0.0378727	0.30787	0.717154	Colon_Sigmoid
EUR-like	ENSG00000184292.6	TACSTD2	1.01961	0.0103443	0.307915	0.717154	Colon_Sigmoid
EUR-like	ENSG00000152457.17	DCLRE1C	-1.01933	-0.00985346	0.308048	0.717154	Colon_Sigmoid
EUR-like	ENSG00000130158.13	DOCK6	1.0189	0.0360305	0.308252	0.717154	Colon_Sigmoid
EUR-like	ENSG00000164081.12	TEX264	1.0188	0.0137293	0.308298	0.717154	Colon_Sigmoid
EUR-like	ENSG00000234719.8	NPIPB2	1.01864	0.00403645	0.308374	0.717154	Colon_Sigmoid
EUR-like	ENSG00000175643.8	RMI2	1.01853	0.00660963	0.308428	0.717154	Colon_Sigmoid
EUR-like	ENSG00000172380.5	GNG12	-1.01844	-0.0234863	0.308469	0.717154	Colon_Sigmoid
EUR-like	ENSG00000196735.11	HLA-DQA1	-1.01782	-0.00754622	0.308764	0.717567	Colon_Sigmoid
EUR-like	ENSG00000106819.11	ASPN	1.01701	0.0995472	0.30915	0.717718	Colon_Sigmoid
EUR-like	ENSG00000143772.9	ITPKB	1.01693	0.0294175	0.309185	0.717718	Colon_Sigmoid
EUR-like	ENSG00000187257.15	RSBN1L	1.01678	0.0306006	0.30926	0.717718	Colon_Sigmoid
EUR-like	ENSG00000143924.18	EML4	-1.01662	-0.0306689	0.309336	0.717718	Colon_Sigmoid
EUR-like	ENSG00000057757.9	PITHD1	1.01602	0.0322629	0.309618	0.717718	Colon_Sigmoid
EUR-like	ENSG00000229694.6	LINC00484	-1.016	-0.00883732	0.309628	0.717718	Colon_Sigmoid
EUR-like	ENSG00000149485.18	FADS1	-1.01596	-0.0168446	0.309647	0.717718	Colon_Sigmoid
EUR-like	ENSG00000187535.13	IFT140	-1.01559	-0.0118286	0.309823	0.717853	Colon_Sigmoid
EUR-like	ENSG00000129595.12	EPB41L4A	-1.01512	-0.0402048	0.31005	0.718089	Colon_Sigmoid
EUR-like	ENSG00000132938.19	MTUS2	1.01489	0.0269782	0.310158	0.718089	Colon_Sigmoid
EUR-like	ENSG00000166333.13	ILK	1.01388	0.0280014	0.310641	0.718872	Colon_Sigmoid
EUR-like	ENSG00000234409.6	CCDC188	1.01369	0.0346295	0.310731	0.718872	Colon_Sigmoid
EUR-like	ENSG00000170906.15	NDUFA3	-1.01344	-0.0107801	0.310849	0.718874	Colon_Sigmoid
EUR-like	ENSG00000104093.13	DMXL2	1.01264	0.0180176	0.311234	0.719494	Colon_Sigmoid
EUR-like	ENSG00000198830.10	HMGN2	1.01237	0.0257033	0.311363	0.719522	Colon_Sigmoid
EUR-like	ENSG00000011454.16	RABGAP1	-1.01178	-0.0586492	0.311644	0.719816	Colon_Sigmoid
EUR-like	ENSG00000137101.12	CD72	-1.01146	-0.0250427	0.311799	0.719816	Colon_Sigmoid
EUR-like	ENSG00000275632.1	RP5-967N21.11	-1.01135	-0.0105992	0.31185	0.719816	Colon_Sigmoid
EUR-like	ENSG00000180861.9	LINC01559	1.01095	0.0291064	0.312042	0.719816	Colon_Sigmoid
EUR-like	ENSG00000144118.13	RALB	-1.01086	-0.0381428	0.312086	0.719816	Colon_Sigmoid
EUR-like	ENSG00000132383.11	RPA1	-1.01061	-0.0453974	0.312202	0.719816	Colon_Sigmoid
EUR-like	ENSG00000128218.7	VPREB3	-1.01038	-0.0143305	0.312311	0.719816	Colon_Sigmoid
EUR-like	ENSG00000121691.4	CAT	-1.00942	-0.0126781	0.312772	0.720413	Colon_Sigmoid
EUR-like	ENSG00000146707.14	POMZP3	-1.00935	-0.00408081	0.312805	0.720413	Colon_Sigmoid
EUR-like	ENSG00000104549.11	SQLE	-1.00747	-0.0250338	0.313711	0.720525	Colon_Sigmoid
EUR-like	ENSG00000163812.13	ZDHHC3	1.00741	0.0131126	0.313738	0.720525	Colon_Sigmoid
EUR-like	ENSG00000111907.20	TPD52L1	1.00727	0.0138039	0.313805	0.720525	Colon_Sigmoid
EUR-like	ENSG00000135525.18	MAP7	-1.00723	-0.0196918	0.313824	0.720525	Colon_Sigmoid
EUR-like	ENSG00000183323.12	CCDC125	1.00701	0.0121057	0.313932	0.720525	Colon_Sigmoid
EUR-like	ENSG00000272823.1	RP11-295M18.6	-1.00689	-0.00511852	0.31399	0.720525	Colon_Sigmoid
EUR-like	ENSG00000116691.10	MIIP	1.00624	0.0330632	0.314301	0.720525	Colon_Sigmoid
EUR-like	ENSG00000271943.1	RP11-222K16.1	1.00603	0.0138029	0.314401	0.720525	Colon_Sigmoid
EUR-like	ENSG00000153815.16	CMIP	1.00602	0.0376906	0.314404	0.720525	Colon_Sigmoid
EUR-like	ENSG00000125814.17	NAPB	1.00576	0.0217371	0.31453	0.720525	Colon_Sigmoid
EUR-like	ENSG00000197712.11	FAM114A1	-1.00536	-0.0411866	0.314726	0.720525	Colon_Sigmoid
EUR-like	ENSG00000111254.7	AKAP3	-1.00533	-0.00443931	0.314738	0.720525	Colon_Sigmoid
EUR-like	ENSG00000140386.12	SCAPER	-1.00468	-0.0097127	0.315049	0.720525	Colon_Sigmoid
EUR-like	ENSG00000162729.13	IGSF8	1.00467	0.0125915	0.315057	0.720525	Colon_Sigmoid
EUR-like	ENSG00000175287.18	PHYHD1	1.00457	0.013348	0.315103	0.720525	Colon_Sigmoid
EUR-like	ENSG00000157445.14	CACNA2D3	1.00456	0.0207151	0.315111	0.720525	Colon_Sigmoid
EUR-like	ENSG00000128699.13	ORMDL1	-1.00385	-0.0133743	0.315453	0.720525	Colon_Sigmoid
EUR-like	ENSG00000248712.7	CCDC153	1.00383	0.0101386	0.315459	0.720525	Colon_Sigmoid
EUR-like	ENSG00000157379.13	DHRS1	-1.00383	-0.0102599	0.315462	0.720525	Colon_Sigmoid
EUR-like	ENSG00000116406.18	EDEM3	-1.00381	-0.0170882	0.315473	0.720525	Colon_Sigmoid
EUR-like	ENSG00000108797.11	CNTNAP1	1.00356	0.040125	0.31559	0.720525	Colon_Sigmoid
EUR-like	ENSG00000137500.9	CCDC90B	1.00326	0.0203436	0.315735	0.720525	Colon_Sigmoid
EUR-like	ENSG00000167702.11	KIFC2	1.0032	0.0162093	0.315765	0.720525	Colon_Sigmoid
EUR-like	ENSG00000047579.19	DTNBP1	1.00319	0.0165138	0.315768	0.720525	Colon_Sigmoid
EUR-like	ENSG00000197530.12	MIB2	1.00315	0.0622289	0.315787	0.720525	Colon_Sigmoid
EUR-like	ENSG00000111728.10	ST8SIA1	-1.00211	-0.0137662	0.316291	0.721367	Colon_Sigmoid
EUR-like	ENSG00000110811.19	P3H3	-1.00173	-0.0174558	0.316474	0.721367	Colon_Sigmoid
EUR-like	ENSG00000160781.15	PAQR6	-1.00166	-0.0208251	0.316509	0.721367	Colon_Sigmoid
EUR-like	ENSG00000214140.10	PRCD	-1.00137	-0.0239345	0.31665	0.721422	Colon_Sigmoid
EUR-like	ENSG00000175352.10	NRIP3	1.00055	0.0203708	0.317042	0.722047	Colon_Sigmoid
EUR-like	ENSG00000111676.14	ATN1	1.00004	0.0244929	0.317291	0.722314	Colon_Sigmoid
EUR-like	ENSG00000182511.11	FES	0.999826	0.0228164	0.317395	0.722314	Colon_Sigmoid
EUR-like	ENSG00000214274.9	ANG	0.999502	0.0184361	0.317552	0.722403	Colon_Sigmoid
EUR-like	ENSG00000066926.10	FECH	0.998638	0.0158831	0.31797	0.723074	Colon_Sigmoid
EUR-like	ENSG00000172349.17	IL16	0.998105	0.0291461	0.318228	0.723074	Colon_Sigmoid
EUR-like	ENSG00000092871.16	RFFL	-0.998083	-0.0396305	0.318239	0.723074	Colon_Sigmoid
EUR-like	ENSG00000141560.14	FN3KRP	-0.997878	-0.0040429	0.318338	0.723074	Colon_Sigmoid
EUR-like	ENSG00000143183.16	TMCO1	-0.997678	-0.0230904	0.318435	0.723074	Colon_Sigmoid
EUR-like	ENSG00000173193.13	PARP14	0.996945	0.00775426	0.318791	0.723152	Colon_Sigmoid
EUR-like	ENSG00000112578.9	BYSL	-0.996927	-0.0180124	0.3188	0.723152	Colon_Sigmoid
EUR-like	ENSG00000137135.17	ARHGEF39	-0.99688	-0.00802659	0.318823	0.723152	Colon_Sigmoid
EUR-like	ENSG00000236008.1	LINC01814	-0.99655	-0.01096	0.318983	0.723248	Colon_Sigmoid
EUR-like	ENSG00000103248.18	MTHFSD	0.996138	0.0130671	0.319183	0.723434	Colon_Sigmoid
EUR-like	ENSG00000135049.15	AGTPBP1	0.995559	0.0358462	0.319464	0.723538	Colon_Sigmoid
EUR-like	ENSG00000262089.1	RP11-589P10.5	-0.995559	-0.00840309	0.319465	0.723538	Colon_Sigmoid
EUR-like	ENSG00000153157.12	SYCP2L	-0.994642	-0.0152916	0.31991	0.72428	Colon_Sigmoid
EUR-like	ENSG00000144724.19	PTPRG	-0.993965	-0.0361784	0.32024	0.724759	Colon_Sigmoid
EUR-like	ENSG00000010219.13	DYRK4	0.993622	0.01482	0.320407	0.724871	Colon_Sigmoid
EUR-like	ENSG00000077549.17	CAPZB	-0.993232	-0.0330872	0.320597	0.724876	Colon_Sigmoid
EUR-like	ENSG00000120332.15	TNN	-0.992997	-0.00981166	0.320712	0.724876	Colon_Sigmoid
EUR-like	ENSG00000130313.6	PGLS	-0.992784	-0.0372945	0.320815	0.724876	Colon_Sigmoid
EUR-like	ENSG00000203778.7	FAM229B	0.992417	0.0146426	0.320994	0.724876	Colon_Sigmoid
EUR-like	ENSG00000119900.7	OGFRL1	0.992246	0.0188982	0.321077	0.724876	Colon_Sigmoid
EUR-like	ENSG00000100263.13	RHBDD3	0.992164	0.033817	0.321118	0.724876	Colon_Sigmoid
EUR-like	ENSG00000132849.19	PATJ	-0.991294	-0.0101338	0.321542	0.725036	Colon_Sigmoid
EUR-like	ENSG00000130520.10	LSM4	0.991198	0.0721324	0.321589	0.725036	Colon_Sigmoid
EUR-like	ENSG00000101197.12	BIRC7	-0.990692	-0.00990398	0.321836	0.725036	Colon_Sigmoid
EUR-like	ENSG00000123096.11	SSPN	0.990405	0.0179398	0.321976	0.725036	Colon_Sigmoid
EUR-like	ENSG00000198168.8	SVIP	0.989125	0.00679269	0.322602	0.725036	Colon_Sigmoid
EUR-like	ENSG00000183020.13	AP2A2	0.989084	0.0641223	0.322622	0.725036	Colon_Sigmoid
EUR-like	ENSG00000256092.2	RP13-942N8.1	0.988948	0.0132041	0.322689	0.725036	Colon_Sigmoid
EUR-like	ENSG00000112053.13	SLC26A8	0.98885	0.0132204	0.322737	0.725036	Colon_Sigmoid
EUR-like	ENSG00000185101.12	ANO9	0.988608	0.0190395	0.322855	0.725036	Colon_Sigmoid
EUR-like	ENSG00000106771.12	TMEM245	-0.98823	-0.0384977	0.32304	0.725036	Colon_Sigmoid
EUR-like	ENSG00000277767.1	RP11-365P13.5	0.98819	0.00678179	0.32306	0.725036	Colon_Sigmoid
EUR-like	ENSG00000186364.11	NUDT17	0.987618	0.00961796	0.32334	0.725036	Colon_Sigmoid
EUR-like	ENSG00000105738.10	SIPA1L3	0.987479	0.0250844	0.323408	0.725036	Colon_Sigmoid
EUR-like	ENSG00000110455.13	ACCS	0.987477	0.00505635	0.323409	0.725036	Colon_Sigmoid
EUR-like	ENSG00000184349.12	EFNA5	-0.98745	-0.0135999	0.323422	0.725036	Colon_Sigmoid
EUR-like	ENSG00000127399.14	LRRC61	-0.987403	-0.00663438	0.323445	0.725036	Colon_Sigmoid
EUR-like	ENSG00000165934.12	CPSF2	-0.987202	-0.0152821	0.323543	0.725036	Colon_Sigmoid
EUR-like	ENSG00000236209.1	AC104135.2	-0.986691	-0.00448328	0.323794	0.725036	Colon_Sigmoid
EUR-like	ENSG00000120729.9	MYOT	-0.986528	-0.0488335	0.323874	0.725036	Colon_Sigmoid
EUR-like	ENSG00000066379.14	ZNRD1	0.986333	0.0266959	0.32397	0.725036	Colon_Sigmoid
EUR-like	ENSG00000143158.10	MPC2	-0.986168	-0.0270693	0.324051	0.725036	Colon_Sigmoid
EUR-like	ENSG00000122550.17	KLHL7	0.9859	0.037636	0.324182	0.725036	Colon_Sigmoid
EUR-like	ENSG00000160256.12	FAM207A	0.98576	0.0238602	0.324251	0.725036	Colon_Sigmoid
EUR-like	ENSG00000151834.15	GABRA2	0.985649	0.0122577	0.324305	0.725036	Colon_Sigmoid
EUR-like	ENSG00000132382.14	MYBBP1A	0.985563	0.0242355	0.324348	0.725036	Colon_Sigmoid
EUR-like	ENSG00000112936.18	C7	-0.985526	-0.0208383	0.324366	0.725036	Colon_Sigmoid
EUR-like	ENSG00000110786.17	PTPN5	0.985439	0.00447683	0.324409	0.725036	Colon_Sigmoid
EUR-like	ENSG00000100288.19	CHKB	0.984859	0.0123251	0.324694	0.725036	Colon_Sigmoid
EUR-like	ENSG00000134278.15	SPIRE1	-0.984774	-0.0234149	0.324735	0.725036	Colon_Sigmoid
EUR-like	ENSG00000124701.5	APOBEC2	-0.98465	-0.0168652	0.324796	0.725036	Colon_Sigmoid
EUR-like	ENSG00000128849.10	CGNL1	0.984542	0.0249624	0.324849	0.725036	Colon_Sigmoid
EUR-like	ENSG00000196417.12	ZNF765	0.983879	0.00983107	0.325175	0.7255	Colon_Sigmoid
EUR-like	ENSG00000109163.6	GNRHR	0.983316	0.00852841	0.325452	0.725853	Colon_Sigmoid
EUR-like	ENSG00000116675.15	DNAJC6	0.982953	0.0350916	0.325631	0.725989	Colon_Sigmoid
EUR-like	ENSG00000136856.17	SLC2A8	-0.982251	-0.0233819	0.325976	0.726495	Colon_Sigmoid
EUR-like	ENSG00000222041.10	CYTOR	-0.981965	-0.0690262	0.326117	0.726545	Colon_Sigmoid
EUR-like	ENSG00000203666.12	EFCAB2	-0.981086	-0.00381961	0.326551	0.727021	Colon_Sigmoid
EUR-like	ENSG00000184164.14	CRELD2	-0.980715	-0.0139066	0.326733	0.727021	Colon_Sigmoid
EUR-like	ENSG00000140459.17	CYP11A1	-0.980663	-0.0183764	0.326759	0.727021	Colon_Sigmoid
EUR-like	ENSG00000166965.12	RCCD1	0.980571	0.0115529	0.326804	0.727021	Colon_Sigmoid
EUR-like	ENSG00000172687.13	ZNF738	-0.979978	-0.00956121	0.327097	0.727109	Colon_Sigmoid
EUR-like	ENSG00000109991.8	P2RX3	0.979665	0.011675	0.327252	0.727109	Colon_Sigmoid
EUR-like	ENSG00000121101.15	TEX14	-0.979648	-0.00921344	0.32726	0.727109	Colon_Sigmoid
EUR-like	ENSG00000110079.16	MS4A4A	-0.979505	-0.0423405	0.327331	0.727109	Colon_Sigmoid
EUR-like	ENSG00000114698.14	PLSCR4	-0.979292	-0.0226037	0.327436	0.727109	Colon_Sigmoid
EUR-like	ENSG00000242252.1	BGLAP	-0.978789	-0.0131256	0.327684	0.727397	Colon_Sigmoid
EUR-like	ENSG00000167220.11	HDHD2	0.978054	0.0628437	0.328048	0.727415	Colon_Sigmoid
EUR-like	ENSG00000105556.11	MIER2	0.977991	0.0152069	0.328079	0.727415	Colon_Sigmoid
EUR-like	ENSG00000002822.15	MAD1L1	0.97786	0.0292602	0.328144	0.727415	Colon_Sigmoid
EUR-like	ENSG00000151789.10	ZNF385D	-0.977815	-0.0389223	0.328166	0.727415	Colon_Sigmoid
EUR-like	ENSG00000183828.14	NUDT14	-0.977423	-0.0150352	0.32836	0.727473	Colon_Sigmoid
EUR-like	ENSG00000100714.15	MTHFD1	-0.977283	-0.016487	0.328429	0.727473	Colon_Sigmoid
EUR-like	ENSG00000113851.14	CRBN	-0.976601	-0.0227947	0.328767	0.727958	Colon_Sigmoid
EUR-like	ENSG00000212916.4	MAP10	-0.976323	-0.0333721	0.328904	0.728	Colon_Sigmoid
EUR-like	ENSG00000177879.15	AP3S1	0.975639	0.0677434	0.329244	0.728319	Colon_Sigmoid
EUR-like	ENSG00000263956.6	NBPF11	-0.97511	-0.0107579	0.329506	0.728319	Colon_Sigmoid
EUR-like	ENSG00000134265.12	NAPG	0.975	0.00920911	0.32956	0.728319	Colon_Sigmoid
EUR-like	ENSG00000103510.19	KAT8	-0.974933	-0.0130934	0.329594	0.728319	Colon_Sigmoid
EUR-like	ENSG00000041802.10	LSG1	-0.974637	-0.00605244	0.32974	0.728319	Colon_Sigmoid
EUR-like	ENSG00000253853.1	GS1-57L11.1	0.974571	0.0101102	0.329773	0.728319	Colon_Sigmoid
EUR-like	ENSG00000283141.1	RP11-109A6.5	0.974358	0.00880954	0.329879	0.728319	Colon_Sigmoid
EUR-like	ENSG00000065325.12	GLP2R	-0.972949	-0.00855735	0.330579	0.729202	Colon_Sigmoid
EUR-like	ENSG00000198346.10	ZNF813	0.972646	0.0166014	0.330729	0.729202	Colon_Sigmoid
EUR-like	ENSG00000120896.13	SORBS3	-0.972393	-0.0513575	0.330855	0.729202	Colon_Sigmoid
EUR-like	ENSG00000243480.7	AMY2A	-0.972362	-0.0108266	0.33087	0.729202	Colon_Sigmoid
EUR-like	ENSG00000168268.10	NT5DC2	0.972358	0.00851284	0.330872	0.729202	Colon_Sigmoid
EUR-like	ENSG00000152049.6	KCNE4	-0.971786	-0.0298839	0.331157	0.729353	Colon_Sigmoid
EUR-like	ENSG00000155792.9	DEPTOR	0.971717	0.0096863	0.331191	0.729353	Colon_Sigmoid
EUR-like	ENSG00000260947.1	RP11-384P7.7	0.971196	0.00751707	0.331451	0.729353	Colon_Sigmoid
EUR-like	ENSG00000101191.16	DIDO1	-0.97114	-0.0220775	0.331479	0.729353	Colon_Sigmoid
EUR-like	ENSG00000167653.4	PSCA	0.971027	0.00939065	0.331535	0.729353	Colon_Sigmoid
EUR-like	ENSG00000089041.16	P2RX7	0.969964	0.0351305	0.332064	0.730151	Colon_Sigmoid
EUR-like	ENSG00000157870.14	FAM213B	-0.969822	-0.0151946	0.332135	0.730151	Colon_Sigmoid
EUR-like	ENSG00000125447.16	GGA3	-0.969368	-0.0329786	0.332362	0.730163	Colon_Sigmoid
EUR-like	ENSG00000100068.11	LRP5L	0.969333	0.0143247	0.332379	0.730163	Colon_Sigmoid
EUR-like	ENSG00000206535.7	LNP1	0.969082	0.0162643	0.332504	0.730178	Colon_Sigmoid
EUR-like	ENSG00000116005.11	PCYOX1	-0.968647	-0.0375821	0.332722	0.730393	Colon_Sigmoid
EUR-like	ENSG00000219545.11	UMAD1	0.968319	0.0232197	0.332885	0.730491	Colon_Sigmoid
EUR-like	ENSG00000108839.11	ALOX12	-0.967586	-0.00882127	0.333251	0.730797	Colon_Sigmoid
EUR-like	ENSG00000185344.13	ATP6V0A2	0.967563	0.0249372	0.333263	0.730797	Colon_Sigmoid
EUR-like	ENSG00000149262.16	INTS4	-0.966145	-0.0323859	0.333971	0.73209	Colon_Sigmoid
EUR-like	ENSG00000005102.12	MEOX1	0.965332	0.0155604	0.334379	0.732721	Colon_Sigmoid
EUR-like	ENSG00000178950.16	GAK	-0.965052	-0.0161214	0.334519	0.732767	Colon_Sigmoid
EUR-like	ENSG00000260807.6	RP11-161M6.2	-0.964393	-0.0304752	0.334849	0.733066	Colon_Sigmoid
EUR-like	ENSG00000143434.15	SEMA6C	-0.964303	-0.0288777	0.334894	0.733066	Colon_Sigmoid
EUR-like	ENSG00000160213.6	CSTB	-0.963125	-0.0108791	0.335485	0.734097	Colon_Sigmoid
EUR-like	ENSG00000148655.14	C10orf11	0.962821	0.00673635	0.335637	0.734141	Colon_Sigmoid
EUR-like	ENSG00000260193.1	RP11-83N9.5	-0.96238	-0.0183225	0.335859	0.734141	Colon_Sigmoid
EUR-like	ENSG00000106153.12	CHCHD2	-0.96237	-0.0242042	0.335864	0.734141	Colon_Sigmoid
EUR-like	ENSG00000128918.14	ALDH1A2	-0.961367	-0.0138101	0.336367	0.734981	Colon_Sigmoid
EUR-like	ENSG00000138802.11	SEC24B	-0.960872	-0.022745	0.336617	0.735264	Colon_Sigmoid
EUR-like	ENSG00000163214.20	DHX57	-0.960355	-0.0111328	0.336877	0.73557	Colon_Sigmoid
EUR-like	ENSG00000148843.13	PDCD11	-0.959355	-0.0279612	0.33738	0.736269	Colon_Sigmoid
EUR-like	ENSG00000138326.18	RPS24	-0.959243	-0.0200819	0.337437	0.736269	Colon_Sigmoid
EUR-like	ENSG00000169885.9	CALML6	-0.958567	-0.021962	0.337777	0.736549	Colon_Sigmoid
EUR-like	ENSG00000153317.14	ASAP1	0.958105	0.039745	0.33801	0.736549	Colon_Sigmoid
EUR-like	ENSG00000066654.13	THUMPD1	-0.958095	-0.088887	0.338015	0.736549	Colon_Sigmoid
EUR-like	ENSG00000113621.14	TXNDC15	0.957989	0.0149183	0.338068	0.736549	Colon_Sigmoid
EUR-like	ENSG00000173715.15	C11orf80	-0.957596	-0.0446709	0.338267	0.736549	Colon_Sigmoid
EUR-like	ENSG00000065000.15	AP3D1	0.957219	0.0209992	0.338457	0.736549	Colon_Sigmoid
EUR-like	ENSG00000133739.15	LRRCC1	-0.95717	-0.0106353	0.338482	0.736549	Colon_Sigmoid
EUR-like	ENSG00000128915.11	ICE2	0.956493	0.0417054	0.338823	0.736549	Colon_Sigmoid
EUR-like	ENSG00000197361.7	FBXL22	-0.956478	-0.0191255	0.338831	0.736549	Colon_Sigmoid
EUR-like	ENSG00000087258.14	GNAO1	0.956118	0.0321245	0.339012	0.736549	Colon_Sigmoid
EUR-like	ENSG00000189050.15	RNFT1	-0.955984	-0.0213259	0.33908	0.736549	Colon_Sigmoid
EUR-like	ENSG00000048471.13	SNX29	0.955939	0.0566483	0.339103	0.736549	Colon_Sigmoid
EUR-like	ENSG00000179134.15	SAMD4B	0.955897	0.0421762	0.339124	0.736549	Colon_Sigmoid
EUR-like	ENSG00000213973.8	ZNF99	-0.954499	-0.0144336	0.339831	0.737823	Colon_Sigmoid
EUR-like	ENSG00000251209.7	LINC00923	0.954005	0.0043394	0.340081	0.738014	Colon_Sigmoid
EUR-like	ENSG00000213639.9	PPP1CB	0.95385	0.0166211	0.340159	0.738014	Colon_Sigmoid
EUR-like	ENSG00000137767.13	SQRDL	0.952027	0.0333022	0.341083	0.738954	Colon_Sigmoid
EUR-like	ENSG00000078177.13	N4BP2	0.951795	0.0152424	0.341201	0.738954	Colon_Sigmoid
EUR-like	ENSG00000164880.15	INTS1	0.951444	0.00493986	0.341379	0.738954	Colon_Sigmoid
EUR-like	ENSG00000174915.11	PTDSS2	0.951296	0.010862	0.341454	0.738954	Colon_Sigmoid
EUR-like	ENSG00000173226.16	IQCB1	0.950818	0.00435809	0.341697	0.738954	Colon_Sigmoid
EUR-like	ENSG00000198270.12	TMEM116	-0.95022	-0.00772397	0.342001	0.738954	Colon_Sigmoid
EUR-like	ENSG00000187688.14	TRPV2	-0.950166	-0.0120999	0.342028	0.738954	Colon_Sigmoid
EUR-like	ENSG00000103671.9	TRIP4	-0.949918	-0.010891	0.342154	0.738954	Colon_Sigmoid
EUR-like	ENSG00000187049.9	TMEM216	-0.949853	-0.0202307	0.342187	0.738954	Colon_Sigmoid
EUR-like	ENSG00000152291.13	TGOLN2	0.949804	0.0166944	0.342212	0.738954	Colon_Sigmoid
EUR-like	ENSG00000104497.13	SNX16	0.949619	0.00528162	0.342306	0.738954	Colon_Sigmoid
EUR-like	ENSG00000225978.3	HAR1A	0.949585	0.0111725	0.342323	0.738954	Colon_Sigmoid
EUR-like	ENSG00000131437.15	KIF3A	-0.949154	-0.0140428	0.342543	0.738954	Colon_Sigmoid
EUR-like	ENSG00000073331.17	ALPK1	-0.948962	-0.0287797	0.34264	0.738954	Colon_Sigmoid
EUR-like	ENSG00000153113.23	CAST	-0.948519	-0.00721836	0.342865	0.738954	Colon_Sigmoid
EUR-like	ENSG00000162722.8	TRIM58	-0.948015	-0.00769685	0.343122	0.738954	Colon_Sigmoid
EUR-like	ENSG00000086289.11	EPDR1	-0.947585	-0.0191914	0.343341	0.738954	Colon_Sigmoid
EUR-like	ENSG00000119231.10	SENP5	-0.947016	-0.0113863	0.343631	0.738954	Colon_Sigmoid
EUR-like	ENSG00000178685.13	PARP10	0.946838	0.0194118	0.343721	0.738954	Colon_Sigmoid
EUR-like	ENSG00000187123.14	LYPD6	0.946521	0.0123552	0.343883	0.738954	Colon_Sigmoid
EUR-like	ENSG00000198105.13	ZNF248	-0.946512	-0.00902427	0.343888	0.738954	Colon_Sigmoid
EUR-like	ENSG00000240972.1	MIF	0.946338	0.00655595	0.343976	0.738954	Colon_Sigmoid
EUR-like	ENSG00000196683.10	TOMM7	-0.946275	-0.0116918	0.344008	0.738954	Colon_Sigmoid
EUR-like	ENSG00000151503.12	NCAPD3	0.946077	0.0156503	0.344109	0.738954	Colon_Sigmoid
EUR-like	ENSG00000087303.17	NID2	0.94601	0.0631715	0.344143	0.738954	Colon_Sigmoid
EUR-like	ENSG00000108821.13	COL1A1	0.945974	0.0240775	0.344162	0.738954	Colon_Sigmoid
EUR-like	ENSG00000106404.13	CLDN15	-0.945813	-0.00975132	0.344244	0.738954	Colon_Sigmoid
EUR-like	ENSG00000160307.9	S100B	-0.945623	-0.0331176	0.344341	0.738954	Colon_Sigmoid
EUR-like	ENSG00000198160.14	MIER1	0.945555	0.018948	0.344376	0.738954	Colon_Sigmoid
EUR-like	ENSG00000064545.14	TMEM161A	-0.945367	-0.0184166	0.344471	0.738954	Colon_Sigmoid
EUR-like	ENSG00000126603.8	GLIS2	0.945316	0.0359841	0.344497	0.738954	Colon_Sigmoid
EUR-like	ENSG00000213057.5	C1orf220	0.945292	0.0344893	0.34451	0.738954	Colon_Sigmoid
EUR-like	ENSG00000164129.11	NPY5R	0.945185	0.0165992	0.344564	0.738954	Colon_Sigmoid
EUR-like	ENSG00000111671.9	SPSB2	-0.944664	-0.00563202	0.34483	0.739253	Colon_Sigmoid
EUR-like	ENSG00000177370.4	TIMM22	-0.944432	-0.0221214	0.344949	0.739253	Colon_Sigmoid
EUR-like	ENSG00000169660.15	HEXDC	-0.944205	-0.00572903	0.345065	0.739253	Colon_Sigmoid
EUR-like	ENSG00000090989.17	EXOC1	-0.943668	-0.021062	0.345339	0.739539	Colon_Sigmoid
EUR-like	ENSG00000010072.15	SPRTN	0.943072	0.0149021	0.345644	0.739539	Colon_Sigmoid
EUR-like	ENSG00000271780.1	RP11-1017G21.5	-0.942954	-0.0105862	0.345704	0.739539	Colon_Sigmoid
EUR-like	ENSG00000172137.18	CALB2	-0.9429	-0.0264326	0.345732	0.739539	Colon_Sigmoid
EUR-like	ENSG00000274422.1	LL22NC03-2H8.5	-0.942765	-0.0196019	0.345801	0.739539	Colon_Sigmoid
EUR-like	ENSG00000248636.6	RP11-768F21.1	-0.942313	-0.0149223	0.346032	0.739776	Colon_Sigmoid
EUR-like	ENSG00000140995.16	DEF8	-0.941615	-0.012026	0.34639	0.739921	Colon_Sigmoid
EUR-like	ENSG00000204642.13	HLA-F	0.941581	0.019323	0.346407	0.739921	Colon_Sigmoid
EUR-like	ENSG00000130764.9	LRRC47	-0.941475	-0.0479213	0.346462	0.739921	Colon_Sigmoid
EUR-like	ENSG00000119139.17	TJP2	0.940843	0.0200639	0.346785	0.740355	Colon_Sigmoid
EUR-like	ENSG00000272097.1	RP11-421M1.8	0.939897	0.0100518	0.347271	0.741134	Colon_Sigmoid
EUR-like	ENSG00000125482.12	TTF1	-0.93955	-0.0349102	0.347448	0.741255	Colon_Sigmoid
EUR-like	ENSG00000170634.12	ACYP2	0.939003	0.00548264	0.347729	0.741596	Colon_Sigmoid
EUR-like	ENSG00000102910.13	LONP2	-0.93866	-0.00915655	0.347906	0.741715	Colon_Sigmoid
EUR-like	ENSG00000181798.2	LINC00471	-0.938238	-0.00629113	0.348122	0.741828	Colon_Sigmoid
EUR-like	ENSG00000135269.17	TES	-0.937968	-0.026266	0.348261	0.741828	Colon_Sigmoid
EUR-like	ENSG00000262179.2	RP1-302G2.5	0.937821	0.0347498	0.348336	0.741828	Colon_Sigmoid
EUR-like	ENSG00000189045.13	ANKDD1B	0.937455	0.0176201	0.348524	0.741828	Colon_Sigmoid
EUR-like	ENSG00000238078.1	LINC01352	-0.937381	-0.00452112	0.348563	0.741828	Colon_Sigmoid
EUR-like	ENSG00000099338.22	CATSPERG	-0.936433	-0.00757078	0.34905	0.742488	Colon_Sigmoid
EUR-like	ENSG00000260657.2	RP11-315D16.4	0.936308	0.00403121	0.349114	0.742488	Colon_Sigmoid
EUR-like	ENSG00000187848.12	P2RX2	0.93539	0.0126365	0.349588	0.742786	Colon_Sigmoid
EUR-like	ENSG00000153404.14	PLEKHG4B	-0.9353	-0.01538	0.349634	0.742786	Colon_Sigmoid
EUR-like	ENSG00000172548.14	NIPAL4	-0.935199	-0.0052687	0.349686	0.742786	Colon_Sigmoid
EUR-like	ENSG00000198663.16	C6orf89	0.934919	0.0370597	0.34983	0.742786	Colon_Sigmoid
EUR-like	ENSG00000121067.17	SPOP	0.934608	0.0241816	0.34999	0.742786	Colon_Sigmoid
EUR-like	ENSG00000133703.11	KRAS	0.934597	0.0164658	0.349996	0.742786	Colon_Sigmoid
EUR-like	ENSG00000226374.2	LINC01345	0.934392	0.0102679	0.350102	0.742786	Colon_Sigmoid
EUR-like	ENSG00000185340.15	GAS2L1	-0.933925	-0.0277632	0.350343	0.742796	Colon_Sigmoid
EUR-like	ENSG00000283196.1	RP4-614C10.2	-0.933868	-0.0192543	0.350372	0.742796	Colon_Sigmoid
EUR-like	ENSG00000189190.9	ZNF600	0.93368	0.00632798	0.350469	0.742796	Colon_Sigmoid
EUR-like	ENSG00000148943.11	LIN7C	0.932718	0.0233545	0.350965	0.74338	Colon_Sigmoid
EUR-like	ENSG00000151632.17	AKR1C2	0.932434	0.00674839	0.351112	0.74338	Colon_Sigmoid
EUR-like	ENSG00000231500.6	RPS18	0.931863	0.00634145	0.351407	0.74338	Colon_Sigmoid
EUR-like	ENSG00000169021.5	UQCRFS1	0.931748	0.0665133	0.351467	0.74338	Colon_Sigmoid
EUR-like	ENSG00000105497.7	ZNF175	-0.93173	-0.0116575	0.351476	0.74338	Colon_Sigmoid
EUR-like	ENSG00000251615.3	RP11-774O3.3	0.93171	0.0103457	0.351486	0.74338	Colon_Sigmoid
EUR-like	ENSG00000198964.13	SGMS1	-0.931425	-0.0256408	0.351634	0.74338	Colon_Sigmoid
EUR-like	ENSG00000180767.9	CHST13	-0.931035	-0.00605772	0.351836	0.74338	Colon_Sigmoid
EUR-like	ENSG00000154222.14	CC2D1B	-0.930989	-0.0110667	0.351859	0.74338	Colon_Sigmoid
EUR-like	ENSG00000278107.1	RP11-162A12.4	-0.930782	-0.014655	0.351966	0.74338	Colon_Sigmoid
EUR-like	ENSG00000214253.8	FIS1	0.93057	0.018947	0.352076	0.74338	Colon_Sigmoid
EUR-like	ENSG00000234928.1	LINC01659	0.930103	0.0106103	0.352318	0.743626	Colon_Sigmoid
EUR-like	ENSG00000261794.1	GOLGA8H	0.929817	0.00430179	0.352466	0.743626	Colon_Sigmoid
EUR-like	ENSG00000272693.3	RP11-479O9.4	0.929643	0.0142877	0.352556	0.743626	Colon_Sigmoid
EUR-like	ENSG00000089022.13	MAPKAPK5	0.929145	0.0154827	0.352814	0.743752	Colon_Sigmoid
EUR-like	ENSG00000160785.13	SLC25A44	0.92888	0.0279353	0.352951	0.743752	Colon_Sigmoid
EUR-like	ENSG00000135074.15	ADAM19	0.928611	0.0115609	0.353091	0.743752	Colon_Sigmoid
EUR-like	ENSG00000158023.9	WDR66	0.928338	0.00462409	0.353232	0.743752	Colon_Sigmoid
EUR-like	ENSG00000139192.11	TAPBPL	0.928209	0.0045033	0.353299	0.743752	Colon_Sigmoid
EUR-like	ENSG00000145736.14	GTF2H2	-0.928043	-0.00337608	0.353385	0.743752	Colon_Sigmoid
EUR-like	ENSG00000044459.14	CNTLN	0.927891	0.00864625	0.353464	0.743752	Colon_Sigmoid
EUR-like	ENSG00000162641.18	AKNAD1	0.927059	0.0369396	0.353896	0.744395	Colon_Sigmoid
EUR-like	ENSG00000135249.7	RINT1	-0.926836	-0.044273	0.354012	0.744395	Colon_Sigmoid
EUR-like	ENSG00000093072.15	CECR1	0.925966	0.00367994	0.354464	0.74509	Colon_Sigmoid
EUR-like	ENSG00000018699.11	TTC27	-0.924087	-0.0258439	0.355441	0.746863	Colon_Sigmoid
EUR-like	ENSG00000278090.1	RP11-6O2.2	-0.923769	-0.0113115	0.355606	0.746863	Colon_Sigmoid
EUR-like	ENSG00000113361.12	CDH6	0.923464	0.0281467	0.355766	0.746863	Colon_Sigmoid
EUR-like	ENSG00000123643.12	SLC36A1	0.923391	0.00875589	0.355804	0.746863	Colon_Sigmoid
EUR-like	ENSG00000140470.13	ADAMTS17	-0.923007	-0.0247994	0.356004	0.746863	Colon_Sigmoid
EUR-like	ENSG00000136238.17	RAC1	0.922942	0.0238767	0.356037	0.746863	Colon_Sigmoid
EUR-like	ENSG00000267506.5	RP11-13K12.1	-0.922269	-0.00906416	0.356388	0.747345	Colon_Sigmoid
EUR-like	ENSG00000128283.6	CDC42EP1	-0.921766	-0.0218151	0.356651	0.747639	Colon_Sigmoid
EUR-like	ENSG00000258572.1	RP11-1070N10.3	0.920552	0.006556	0.357284	0.74841	Colon_Sigmoid
EUR-like	ENSG00000119979.16	FAM45A	-0.920417	-0.0199427	0.357355	0.74841	Colon_Sigmoid
EUR-like	ENSG00000204356.13	NELFE	-0.920205	-0.0268707	0.357465	0.74841	Colon_Sigmoid
EUR-like	ENSG00000150540.13	HNMT	-0.919878	-0.0122338	0.357637	0.74841	Colon_Sigmoid
EUR-like	ENSG00000100325.14	ASCC2	0.919771	0.0134077	0.357692	0.74841	Colon_Sigmoid
EUR-like	ENSG00000280623.1	PCAT14	-0.919662	-0.00969123	0.35775	0.74841	Colon_Sigmoid
EUR-like	ENSG00000119718.10	EIF2B2	0.919045	0.011062	0.358072	0.748829	Colon_Sigmoid
EUR-like	ENSG00000116774.11	OLFML3	0.918344	0.0142862	0.358439	0.749185	Colon_Sigmoid
EUR-like	ENSG00000060491.16	OGFR	0.918253	0.0278424	0.358486	0.749185	Colon_Sigmoid
EUR-like	ENSG00000130363.11	RSPH3	0.917778	0.0177676	0.358735	0.74945	Colon_Sigmoid
EUR-like	ENSG00000163291.14	PAQR3	0.917018	0.0186343	0.359133	0.750018	Colon_Sigmoid
EUR-like	ENSG00000182257.6	PRR34	0.916793	0.0209089	0.359251	0.750018	Colon_Sigmoid
EUR-like	ENSG00000104517.12	UBR5	-0.915943	-0.0567355	0.359697	0.750585	Colon_Sigmoid
EUR-like	ENSG00000170571.11	EMB	-0.91578	-0.0651354	0.359782	0.750585	Colon_Sigmoid
EUR-like	ENSG00000140199.11	SLC12A6	-0.914903	-0.00957354	0.360243	0.750585	Colon_Sigmoid
EUR-like	ENSG00000197134.11	ZNF257	-0.914666	-0.00638441	0.360367	0.750585	Colon_Sigmoid
EUR-like	ENSG00000151014.5	NOCT	-0.914666	-0.00869083	0.360367	0.750585	Colon_Sigmoid
EUR-like	ENSG00000100784.10	RPS6KA5	-0.914617	-0.0145708	0.360393	0.750585	Colon_Sigmoid
EUR-like	ENSG00000070601.9	FRMPD1	0.914086	0.0148696	0.360672	0.750585	Colon_Sigmoid
EUR-like	ENSG00000166111.9	SVOP	0.914041	0.0326767	0.360695	0.750585	Colon_Sigmoid
EUR-like	ENSG00000154478.3	GPR26	-0.914024	-0.0081835	0.360704	0.750585	Colon_Sigmoid
EUR-like	ENSG00000172061.8	LRRC15	0.913779	0.00340352	0.360833	0.750585	Colon_Sigmoid
EUR-like	ENSG00000120451.10	SNX19	0.913713	0.00792376	0.360868	0.750585	Colon_Sigmoid
EUR-like	ENSG00000146242.8	TPBG	-0.912912	-0.0108629	0.361289	0.750915	Colon_Sigmoid
EUR-like	ENSG00000134115.12	CNTN6	0.912553	0.00426435	0.361478	0.750915	Colon_Sigmoid
EUR-like	ENSG00000148396.18	SEC16A	0.912522	0.0307451	0.361494	0.750915	Colon_Sigmoid
EUR-like	ENSG00000188290.10	HES4	-0.912481	-0.0120838	0.361515	0.750915	Colon_Sigmoid
EUR-like	ENSG00000145911.5	N4BP3	0.912059	0.0189395	0.361737	0.751122	Colon_Sigmoid
EUR-like	ENSG00000170846.16	AC093323.3	0.911774	0.02405	0.361888	0.75118	Colon_Sigmoid
EUR-like	ENSG00000175879.8	HOXD8	0.910223	0.0257457	0.362705	0.752196	Colon_Sigmoid
EUR-like	ENSG00000204152.10	TIMM23B	-0.910151	-0.020484	0.362743	0.752196	Colon_Sigmoid
EUR-like	ENSG00000212719.10	C17orf51	-0.910148	-0.024115	0.362745	0.752196	Colon_Sigmoid
EUR-like	ENSG00000129534.13	MIS18BP1	0.909871	0.0196917	0.362891	0.752245	Colon_Sigmoid
EUR-like	ENSG00000133895.14	MEN1	-0.909578	-0.0598973	0.363045	0.75231	Colon_Sigmoid
EUR-like	ENSG00000138018.17	SELENOI	-0.908851	-0.0223805	0.363429	0.752433	Colon_Sigmoid
EUR-like	ENSG00000185009.12	AP3M1	0.908761	0.0106634	0.363476	0.752433	Colon_Sigmoid
EUR-like	ENSG00000163328.13	GPR155	0.908648	0.0194058	0.363536	0.752433	Colon_Sigmoid
EUR-like	ENSG00000083817.8	ZNF416	0.908537	0.0155792	0.363594	0.752433	Colon_Sigmoid
EUR-like	ENSG00000178796.12	RIIAD1	0.906881	0.0108392	0.36447	0.753978	Colon_Sigmoid
EUR-like	ENSG00000124406.16	ATP8A1	0.90666	0.0191802	0.364586	0.753978	Colon_Sigmoid
EUR-like	ENSG00000076258.9	FMO4	-0.905888	-0.0187151	0.364995	0.754419	Colon_Sigmoid
EUR-like	ENSG00000204410.14	MSH5	0.905793	0.0710113	0.365045	0.754419	Colon_Sigmoid
EUR-like	ENSG00000043591.5	ADRB1	-0.905157	-0.0237561	0.365382	0.754861	Colon_Sigmoid
EUR-like	ENSG00000114573.9	ATP6V1A	0.904424	0.0261952	0.365771	0.755051	Colon_Sigmoid
EUR-like	ENSG00000146352.12	CLVS2	0.904025	0.0142314	0.365982	0.755051	Colon_Sigmoid
EUR-like	ENSG00000130731.15	METTL26	-0.903958	-0.00705473	0.366017	0.755051	Colon_Sigmoid
EUR-like	ENSG00000232653.8	GOLGA8N	-0.903834	-0.00761494	0.366084	0.755051	Colon_Sigmoid
EUR-like	ENSG00000105373.18	GLTSCR2	0.903823	0.0309657	0.366089	0.755051	Colon_Sigmoid
EUR-like	ENSG00000078053.16	AMPH	-0.903287	-0.0124173	0.366374	0.755227	Colon_Sigmoid
EUR-like	ENSG00000172478.17	C2orf54	-0.903199	-0.0145697	0.36642	0.755227	Colon_Sigmoid
EUR-like	ENSG00000130177.14	CDC16	0.902182	0.0104362	0.36696	0.755884	Colon_Sigmoid
EUR-like	ENSG00000164308.16	ERAP2	-0.901685	-0.00302076	0.367224	0.755884	Colon_Sigmoid
EUR-like	ENSG00000178177.15	LCORL	0.901463	0.011422	0.367342	0.755884	Colon_Sigmoid
EUR-like	ENSG00000069849.10	ATP1B3	-0.901385	-0.0169761	0.367384	0.755884	Colon_Sigmoid
EUR-like	ENSG00000129292.20	PHF20L1	-0.901231	-0.0492447	0.367466	0.755884	Colon_Sigmoid
EUR-like	ENSG00000153303.16	FRMD1	0.901082	0.00919932	0.367545	0.755884	Colon_Sigmoid
EUR-like	ENSG00000137274.12	BPHL	0.900977	0.0128	0.367601	0.755884	Colon_Sigmoid
EUR-like	ENSG00000148841.15	ITPRIP	-0.900514	-0.0452019	0.367847	0.756137	Colon_Sigmoid
EUR-like	ENSG00000125648.14	SLC25A23	-0.900147	-0.0357945	0.368042	0.756232	Colon_Sigmoid
EUR-like	ENSG00000257949.6	TEN1	-0.899818	-0.00770526	0.368217	0.756232	Colon_Sigmoid
EUR-like	ENSG00000143624.13	INTS3	0.899203	0.0299341	0.368544	0.756232	Colon_Sigmoid
EUR-like	ENSG00000196313.11	POM121	-0.89918	-0.01011	0.368557	0.756232	Colon_Sigmoid
EUR-like	ENSG00000185988.11	PLK5	-0.899074	-0.0214592	0.368613	0.756232	Colon_Sigmoid
EUR-like	ENSG00000184220.11	CMSS1	-0.898993	-0.023449	0.368657	0.756232	Colon_Sigmoid
EUR-like	ENSG00000213780.10	GTF2H4	0.898807	0.00795496	0.368756	0.756232	Colon_Sigmoid
EUR-like	ENSG00000136783.9	NIPSNAP3A	0.898567	0.00805991	0.368883	0.756241	Colon_Sigmoid
EUR-like	ENSG00000198707.14	CEP290	-0.898093	-0.0572703	0.369136	0.756301	Colon_Sigmoid
EUR-like	ENSG00000171757.15	LRRC34	-0.898051	-0.00705911	0.369158	0.756301	Colon_Sigmoid
EUR-like	ENSG00000083444.16	PLOD1	0.897605	0.0185051	0.369396	0.756442	Colon_Sigmoid
EUR-like	ENSG00000129472.13	RAB2B	-0.897459	-0.0219049	0.369474	0.756442	Colon_Sigmoid
EUR-like	ENSG00000198805.11	PNP	-0.897207	-0.0137794	0.369609	0.756446	Colon_Sigmoid
EUR-like	ENSG00000164074.14	ABHD18	-0.896994	-0.0248555	0.369722	0.756446	Colon_Sigmoid
EUR-like	ENSG00000069943.9	PIGB	0.89643	0.00532992	0.370023	0.75648	Colon_Sigmoid
EUR-like	ENSG00000040933.15	INPP4A	-0.896368	-0.0245422	0.370056	0.75648	Colon_Sigmoid
EUR-like	ENSG00000106004.4	HOXA5	-0.89627	-0.0131586	0.370108	0.75648	Colon_Sigmoid
EUR-like	ENSG00000143553.10	SNAPIN	-0.895727	-0.032969	0.370398	0.756821	Colon_Sigmoid
EUR-like	ENSG00000183621.15	ZNF438	0.895291	0.0257002	0.370631	0.756827	Colon_Sigmoid
EUR-like	ENSG00000116957.12	TBCE	0.895193	0.0333616	0.370684	0.756827	Colon_Sigmoid
EUR-like	ENSG00000111450.13	STX2	-0.895029	-0.0110206	0.370771	0.756827	Colon_Sigmoid
EUR-like	ENSG00000163541.11	SUCLG1	0.894701	0.0455978	0.370947	0.756933	Colon_Sigmoid
EUR-like	ENSG00000277144.1	RP11-59H7.4	-0.894472	-0.0173292	0.37107	0.756933	Colon_Sigmoid
EUR-like	ENSG00000105877.17	DNAH11	0.893535	0.00711797	0.371571	0.75763	Colon_Sigmoid
EUR-like	ENSG00000087301.8	TXNDC16	0.893371	0.019532	0.371658	0.75763	Colon_Sigmoid
EUR-like	ENSG00000180817.11	PPA1	-0.892595	-0.00608978	0.372074	0.757986	Colon_Sigmoid
EUR-like	ENSG00000160145.15	KALRN	-0.892393	-0.00858673	0.372182	0.757986	Colon_Sigmoid
EUR-like	ENSG00000138606.19	SHF	0.892354	0.0338551	0.372203	0.757986	Colon_Sigmoid
EUR-like	ENSG00000138459.8	SLC35A5	-0.891376	-0.0216767	0.372727	0.758437	Colon_Sigmoid
EUR-like	ENSG00000283267.1	CTB-16J4.1	-0.891332	-0.0102246	0.372751	0.758437	Colon_Sigmoid
EUR-like	ENSG00000274828.1	RP11-567M16.6	0.891249	0.00721074	0.372795	0.758437	Colon_Sigmoid
EUR-like	ENSG00000135870.11	RC3H1	-0.890922	-0.0605889	0.372971	0.758543	Colon_Sigmoid
EUR-like	ENSG00000138180.15	CEP55	-0.890442	-0.0466187	0.373229	0.758775	Colon_Sigmoid
EUR-like	ENSG00000188312.13	CENPP	0.89025	0.00469534	0.373332	0.758775	Colon_Sigmoid
EUR-like	ENSG00000256576.2	RP13-977J11.2	-0.889621	-0.00469536	0.373669	0.75878	Colon_Sigmoid
EUR-like	ENSG00000145002.12	FAM86B2	0.889586	0.0051903	0.373688	0.75878	Colon_Sigmoid
EUR-like	ENSG00000105948.13	TTC26	0.889264	0.0366156	0.373861	0.75878	Colon_Sigmoid
EUR-like	ENSG00000006283.17	CACNA1G	0.889236	0.0146709	0.373876	0.75878	Colon_Sigmoid
EUR-like	ENSG00000240065.7	PSMB9	0.889094	0.0125604	0.373953	0.75878	Colon_Sigmoid
EUR-like	ENSG00000172113.8	NME6	0.888737	0.00871498	0.374145	0.758919	Colon_Sigmoid
EUR-like	ENSG00000162493.16	PDPN	-0.886819	-0.0115553	0.375176	0.760549	Colon_Sigmoid
EUR-like	ENSG00000257261.5	RP11-96H19.1	-0.886782	-0.0060239	0.375196	0.760549	Colon_Sigmoid
EUR-like	ENSG00000136011.14	STAB2	0.886354	0.00633665	0.375427	0.760766	Colon_Sigmoid
EUR-like	ENSG00000128563.13	PRKRIP1	-0.88579	-0.0147262	0.37573	0.76113	Colon_Sigmoid
EUR-like	ENSG00000103249.17	CLCN7	0.885536	0.0149824	0.375868	0.761157	Colon_Sigmoid
EUR-like	ENSG00000021488.12	SLC7A9	0.88517	0.00494736	0.376065	0.761306	Colon_Sigmoid
EUR-like	ENSG00000178809.11	TRIM73	-0.884767	-0.0107532	0.376282	0.761494	Colon_Sigmoid
EUR-like	ENSG00000106780.8	MEGF9	0.883537	0.0149565	0.376946	0.762445	Colon_Sigmoid
EUR-like	ENSG00000133805.15	AMPD3	-0.88321	-0.0108534	0.377123	0.762445	Colon_Sigmoid
EUR-like	ENSG00000185245.7	GP1BA	-0.883206	-0.0097764	0.377125	0.762445	Colon_Sigmoid
EUR-like	ENSG00000047617.14	ANO2	0.882694	0.0113048	0.377402	0.762754	Colon_Sigmoid
EUR-like	ENSG00000214776.10	RP11-726G1.1	-0.882371	-0.00327153	0.377576	0.762855	Colon_Sigmoid
EUR-like	ENSG00000253710.2	ALG11	-0.881521	-0.0184314	0.378036	0.763385	Colon_Sigmoid
EUR-like	ENSG00000138744.14	NAAA	0.881426	0.0054853	0.378087	0.763385	Colon_Sigmoid
EUR-like	ENSG00000165300.7	SLITRK5	-0.881116	-0.015202	0.378255	0.763473	Colon_Sigmoid
EUR-like	ENSG00000105176.17	URI1	0.880389	0.0401504	0.378648	0.763722	Colon_Sigmoid
EUR-like	ENSG00000237248.4	LINC00987	0.880353	0.0181548	0.378668	0.763722	Colon_Sigmoid
EUR-like	ENSG00000088386.16	SLC15A1	0.8802	0.0140362	0.378751	0.763722	Colon_Sigmoid
EUR-like	ENSG00000179240.9	RP11-111M22.2	-0.879111	-0.0248013	0.379341	0.764543	Colon_Sigmoid
EUR-like	ENSG00000151470.12	C4orf33	0.878809	0.0163083	0.379505	0.764543	Colon_Sigmoid
EUR-like	ENSG00000145198.14	VWA5B2	-0.878759	-0.0197456	0.379532	0.764543	Colon_Sigmoid
EUR-like	ENSG00000260907.1	AC008088.4	0.878441	0.0101649	0.379704	0.764639	Colon_Sigmoid
EUR-like	ENSG00000182858.13	ALG12	-0.877974	-0.0149809	0.379958	0.764679	Colon_Sigmoid
EUR-like	ENSG00000178980.14	SELENOW	-0.877946	-0.0771724	0.379973	0.764679	Colon_Sigmoid
EUR-like	ENSG00000138658.15	ZGRF1	0.877477	0.00644304	0.380227	0.76494	Colon_Sigmoid
EUR-like	ENSG00000104518.10	GSDMD	0.876983	0.0103919	0.380496	0.765229	Colon_Sigmoid
EUR-like	ENSG00000185261.14	KIAA0825	-0.876661	-0.0171808	0.380671	0.76533	Colon_Sigmoid
EUR-like	ENSG00000214530.8	STARD10	-0.876123	-0.0252542	0.380963	0.765668	Colon_Sigmoid
EUR-like	ENSG00000272156.1	RP11-477N3.1	0.8758	0.00564419	0.381139	0.765713	Colon_Sigmoid
EUR-like	ENSG00000196655.11	TRAPPC4	-0.875153	-0.0059099	0.381491	0.765713	Colon_Sigmoid
EUR-like	ENSG00000054179.11	ENTPD2	0.875044	0.0272304	0.38155	0.765713	Colon_Sigmoid
EUR-like	ENSG00000106605.10	BLVRA	0.874765	0.0243547	0.381702	0.765713	Colon_Sigmoid
EUR-like	ENSG00000134247.9	PTGFRN	-0.874712	-0.0242875	0.381731	0.765713	Colon_Sigmoid
EUR-like	ENSG00000170962.12	PDGFD	0.874654	0.0181628	0.381762	0.765713	Colon_Sigmoid
EUR-like	ENSG00000189046.10	ALKBH2	0.874477	0.0151904	0.381859	0.765713	Colon_Sigmoid
EUR-like	ENSG00000146530.11	VWDE	-0.87391	-0.0152482	0.382167	0.765795	Colon_Sigmoid
EUR-like	ENSG00000160014.16	CALM3	0.873731	0.0473836	0.382265	0.765795	Colon_Sigmoid
EUR-like	ENSG00000088926.13	F11	0.873715	0.0237922	0.382274	0.765795	Colon_Sigmoid
EUR-like	ENSG00000259129.5	LINC00648	-0.87325	-0.0108833	0.382527	0.766051	Colon_Sigmoid
EUR-like	ENSG00000012061.15	ERCC1	0.872883	0.0401768	0.382727	0.766203	Colon_Sigmoid
EUR-like	ENSG00000070413.19	DGCR2	0.872401	0.00936346	0.38299	0.766247	Colon_Sigmoid
EUR-like	ENSG00000144182.16	LIPT1	0.872385	0.00775999	0.382999	0.766247	Colon_Sigmoid
EUR-like	ENSG00000177839.6	PCDHB9	0.87145	0.0103907	0.383509	0.766977	Colon_Sigmoid
EUR-like	ENSG00000127585.11	FBXL16	-0.871191	-0.0666188	0.38365	0.766977	Colon_Sigmoid
EUR-like	ENSG00000089006.16	SNX5	-0.871029	-0.0230997	0.383738	0.766977	Colon_Sigmoid
EUR-like	ENSG00000095917.13	TPSD1	0.870284	0.00509981	0.384145	0.76754	Colon_Sigmoid
EUR-like	ENSG00000204099.11	NEU4	-0.869535	-0.01517	0.384554	0.767957	Colon_Sigmoid
EUR-like	ENSG00000231367.5	AC016995.3	0.869421	0.00617558	0.384617	0.767957	Colon_Sigmoid
EUR-like	ENSG00000124380.10	SNRNP27	0.869071	0.0218261	0.384808	0.767957	Colon_Sigmoid
EUR-like	ENSG00000126217.20	MCF2L	0.868987	0.0188374	0.384854	0.767957	Colon_Sigmoid
EUR-like	ENSG00000130560.8	UBAC1	-0.868412	-0.0175814	0.385169	0.768211	Colon_Sigmoid
EUR-like	ENSG00000213199.7	ASIC3	-0.868297	-0.0456942	0.385232	0.768211	Colon_Sigmoid
EUR-like	ENSG00000263812.5	LINC00908	-0.867981	-0.035659	0.385405	0.768241	Colon_Sigmoid
EUR-like	ENSG00000178852.15	EFCAB13	-0.867813	-0.00795642	0.385497	0.768241	Colon_Sigmoid
EUR-like	ENSG00000164124.10	TMEM144	-0.867217	-0.00694695	0.385823	0.768535	Colon_Sigmoid
EUR-like	ENSG00000143653.9	SCCPDH	-0.867087	-0.0332639	0.385894	0.768535	Colon_Sigmoid
EUR-like	ENSG00000109184.14	DCUN1D4	0.866355	0.0427525	0.386296	0.768827	Colon_Sigmoid
EUR-like	ENSG00000266709.1	RP11-214O1.2	0.866319	0.0217822	0.386315	0.768827	Colon_Sigmoid
EUR-like	ENSG00000117477.12	CCDC181	-0.866134	-0.01251	0.386417	0.768827	Colon_Sigmoid
EUR-like	ENSG00000081148.11	IMPG2	0.865117	0.0108719	0.386974	0.769687	Colon_Sigmoid
EUR-like	ENSG00000118960.12	HS1BP3	0.864879	0.0211175	0.387105	0.769697	Colon_Sigmoid
EUR-like	ENSG00000072415.8	MPP5	0.864263	0.0669101	0.387443	0.769872	Colon_Sigmoid
EUR-like	ENSG00000099330.8	OCEL1	0.864262	0.00749256	0.387444	0.769872	Colon_Sigmoid
EUR-like	ENSG00000274265.4	CH17-189H20.1	0.863746	0.00642758	0.387728	0.770187	Colon_Sigmoid
EUR-like	ENSG00000243147.7	MRPL33	0.863277	0.0471747	0.387985	0.770449	Colon_Sigmoid
EUR-like	ENSG00000165801.9	ARHGEF40	0.862435	0.0267957	0.388448	0.771119	Colon_Sigmoid
EUR-like	ENSG00000183346.6	C10orf107	-0.861155	-0.00406467	0.389153	0.772027	Colon_Sigmoid
EUR-like	ENSG00000114796.15	KLHL24	0.861147	0.0284139	0.389157	0.772027	Colon_Sigmoid
EUR-like	ENSG00000117533.14	VAMP4	0.860485	0.0221441	0.389522	0.772185	Colon_Sigmoid
EUR-like	ENSG00000060138.12	YBX3	0.860267	0.0394656	0.389642	0.772185	Colon_Sigmoid
EUR-like	ENSG00000198931.10	APRT	-0.859958	-0.0206463	0.389812	0.772185	Colon_Sigmoid
EUR-like	ENSG00000112299.7	VNN1	-0.859859	-0.0241157	0.389867	0.772185	Colon_Sigmoid
EUR-like	ENSG00000186583.11	SPATC1	0.859696	0.0110744	0.389956	0.772185	Colon_Sigmoid
EUR-like	ENSG00000188010.12	MORN2	0.859419	0.00986587	0.390109	0.772185	Colon_Sigmoid
EUR-like	ENSG00000254427.1	RP11-430H10.1	-0.859405	-0.00535055	0.390117	0.772185	Colon_Sigmoid
EUR-like	ENSG00000283199.1	ABC13-47488600E17.1	0.859045	0.0179847	0.390316	0.77233	Colon_Sigmoid
EUR-like	ENSG00000164106.7	SCRG1	-0.858376	-0.0340537	0.390685	0.772811	Colon_Sigmoid
EUR-like	ENSG00000106733.20	NMRK1	0.857849	0.00388702	0.390976	0.772895	Colon_Sigmoid
EUR-like	ENSG00000261079.1	RP11-252A24.3	-0.857843	-0.0104642	0.390979	0.772895	Colon_Sigmoid
EUR-like	ENSG00000142794.18	NBPF3	-0.857492	-0.00317829	0.391173	0.773029	Colon_Sigmoid
EUR-like	ENSG00000089154.10	GCN1	0.856775	0.0195356	0.391569	0.773463	Colon_Sigmoid
EUR-like	ENSG00000170175.10	CHRNB1	0.856639	0.00688895	0.391644	0.773463	Colon_Sigmoid
EUR-like	ENSG00000125965.8	GDF5	0.854969	0.00901084	0.392568	0.77484	Colon_Sigmoid
EUR-like	ENSG00000165650.11	PDZD8	-0.854922	-0.00845323	0.392594	0.77484	Colon_Sigmoid
EUR-like	ENSG00000197816.13	CCDC180	0.854102	0.019361	0.393049	0.775488	Colon_Sigmoid
EUR-like	ENSG00000164414.17	SLC35A1	-0.853855	-0.0165403	0.393185	0.775508	Colon_Sigmoid
EUR-like	ENSG00000060642.10	PIGV	-0.853522	-0.0116342	0.39337	0.775623	Colon_Sigmoid
EUR-like	ENSG00000134201.10	GSTM5	0.852285	0.00562966	0.394056	0.776727	Colon_Sigmoid
EUR-like	ENSG00000170166.5	HOXD4	0.851809	0.0177972	0.39432	0.776998	Colon_Sigmoid
EUR-like	ENSG00000275438.1	LA16c-360A4.1	0.851153	0.0152799	0.394684	0.777466	Colon_Sigmoid
EUR-like	ENSG00000120256.9	LRP11	-0.850592	-0.026731	0.394996	0.77783	Colon_Sigmoid
EUR-like	ENSG00000154099.17	DNAAF1	0.849739	0.0109665	0.39547	0.778514	Colon_Sigmoid
EUR-like	ENSG00000087884.14	AAMDC	0.848619	0.0145988	0.396093	0.779492	Colon_Sigmoid
EUR-like	ENSG00000100330.15	MTMR3	-0.847439	-0.0173569	0.396751	0.780182	Colon_Sigmoid
EUR-like	ENSG00000151461.19	UPF2	-0.847421	-0.0461865	0.39676	0.780182	Colon_Sigmoid
EUR-like	ENSG00000009724.16	MASP2	-0.84728	-0.055232	0.396839	0.780182	Colon_Sigmoid
EUR-like	ENSG00000214026.10	MRPL23	-0.847051	-0.00632741	0.396967	0.780182	Colon_Sigmoid
EUR-like	ENSG00000182272.11	B4GALNT4	0.846616	0.0193977	0.397209	0.780182	Colon_Sigmoid
EUR-like	ENSG00000260698.1	RP11-439E19.9	-0.84658	-0.0089524	0.397229	0.780182	Colon_Sigmoid
EUR-like	ENSG00000102595.19	UGGT2	-0.846392	-0.011261	0.397334	0.780182	Colon_Sigmoid
EUR-like	ENSG00000198843.12	SELENOT	-0.845852	-0.0419773	0.397635	0.780525	Colon_Sigmoid
EUR-like	ENSG00000167720.12	SRR	0.845029	0.00390366	0.398095	0.780695	Colon_Sigmoid
EUR-like	ENSG00000257218.5	GATC	-0.844613	-0.00670559	0.398327	0.780695	Colon_Sigmoid
EUR-like	ENSG00000099956.18	SMARCB1	0.84453	0.0152454	0.398373	0.780695	Colon_Sigmoid
EUR-like	ENSG00000230836.1	LINC01293	-0.844334	-0.00375154	0.398483	0.780695	Colon_Sigmoid
EUR-like	ENSG00000189042.13	ZNF567	0.844309	0.0164024	0.398497	0.780695	Colon_Sigmoid
EUR-like	ENSG00000183431.11	SF3A3	0.843328	0.0202355	0.399045	0.780695	Colon_Sigmoid
EUR-like	ENSG00000163389.10	POGLUT1	0.843302	0.00473508	0.399059	0.780695	Colon_Sigmoid
EUR-like	ENSG00000184985.16	SORCS2	-0.843194	-0.0187835	0.39912	0.780695	Colon_Sigmoid
EUR-like	ENSG00000101460.12	MAP1LC3A	-0.84307	-0.0112767	0.399189	0.780695	Colon_Sigmoid
EUR-like	ENSG00000138193.15	PLCE1	-0.842989	-0.0137346	0.399235	0.780695	Colon_Sigmoid
EUR-like	ENSG00000066248.14	NGEF	-0.842931	-0.0118912	0.399267	0.780695	Colon_Sigmoid
EUR-like	ENSG00000184860.9	SDR42E1	-0.842694	-0.0371302	0.3994	0.780695	Colon_Sigmoid
EUR-like	ENSG00000239713.8	APOBEC3G	0.842522	0.00536865	0.399496	0.780695	Colon_Sigmoid
EUR-like	ENSG00000214944.9	ARHGEF28	0.84189	0.00970644	0.39985	0.780695	Colon_Sigmoid
EUR-like	ENSG00000164695.4	CHMP4C	0.841878	0.0163885	0.399856	0.780695	Colon_Sigmoid
EUR-like	ENSG00000125863.18	MKKS	-0.841479	-0.0170412	0.40008	0.780695	Colon_Sigmoid
EUR-like	ENSG00000176204.13	LRRTM4	-0.841078	-0.0211331	0.400304	0.780695	Colon_Sigmoid
EUR-like	ENSG00000182831.11	C16orf72	0.840621	0.0407756	0.40056	0.780695	Colon_Sigmoid
EUR-like	ENSG00000117228.9	GBP1	0.840541	0.0111496	0.400605	0.780695	Colon_Sigmoid
EUR-like	ENSG00000147889.17	CDKN2A	-0.84042	-0.0105729	0.400673	0.780695	Colon_Sigmoid
EUR-like	ENSG00000161179.13	YDJC	0.839711	0.020467	0.401071	0.780695	Colon_Sigmoid
EUR-like	ENSG00000166796.11	LDHC	-0.839491	-0.00385503	0.401194	0.780695	Colon_Sigmoid
EUR-like	ENSG00000171903.16	CYP4F11	-0.839426	-0.00325397	0.40123	0.780695	Colon_Sigmoid
EUR-like	ENSG00000138061.11	CYP1B1	-0.8391	-0.0244489	0.401413	0.780695	Colon_Sigmoid
EUR-like	ENSG00000167186.10	COQ7	0.838849	0.0199236	0.401554	0.780695	Colon_Sigmoid
EUR-like	ENSG00000081913.13	PHLPP1	0.838633	0.0157068	0.401676	0.780695	Colon_Sigmoid
EUR-like	ENSG00000162552.14	WNT4	0.838622	0.011634	0.401682	0.780695	Colon_Sigmoid
EUR-like	ENSG00000177453.7	NIM1K	0.838521	0.0165288	0.401738	0.780695	Colon_Sigmoid
EUR-like	ENSG00000105397.13	TYK2	-0.838307	-0.0306444	0.401858	0.780695	Colon_Sigmoid
EUR-like	ENSG00000162869.15	PPP1R21	-0.838209	-0.0498904	0.401913	0.780695	Colon_Sigmoid
EUR-like	ENSG00000110429.13	FBXO3	-0.838128	-0.0584822	0.401959	0.780695	Colon_Sigmoid
EUR-like	ENSG00000007376.7	RPUSD1	-0.837685	-0.0152116	0.402207	0.780695	Colon_Sigmoid
EUR-like	ENSG00000126746.17	ZNF384	0.837572	0.0384853	0.402271	0.780695	Colon_Sigmoid
EUR-like	ENSG00000133740.10	E2F5	-0.837489	-0.0257094	0.402318	0.780695	Colon_Sigmoid
EUR-like	ENSG00000050426.15	LETMD1	0.837191	0.0230072	0.402485	0.780695	Colon_Sigmoid
EUR-like	ENSG00000096433.10	ITPR3	0.83716	0.0205958	0.402503	0.780695	Colon_Sigmoid
EUR-like	ENSG00000215114.8	UBXN2B	-0.837123	-0.0108968	0.402524	0.780695	Colon_Sigmoid
EUR-like	ENSG00000188986.6	NELFB	-0.837069	-0.0154721	0.402554	0.780695	Colon_Sigmoid
EUR-like	ENSG00000134444.13	KIAA1468	0.836231	0.0385289	0.403025	0.78128	Colon_Sigmoid
EUR-like	ENSG00000173531.15	MST1	0.835627	0.0122327	0.403365	0.78128	Colon_Sigmoid
EUR-like	ENSG00000188493.14	C19orf54	-0.835353	-0.016036	0.403519	0.78128	Colon_Sigmoid
EUR-like	ENSG00000140391.14	TSPAN3	-0.834874	-0.0179073	0.403789	0.78128	Colon_Sigmoid
EUR-like	ENSG00000133687.15	TMTC1	0.834599	0.0318914	0.403944	0.78128	Colon_Sigmoid
EUR-like	ENSG00000162461.7	SLC25A34	0.83451	0.00643178	0.403994	0.78128	Colon_Sigmoid
EUR-like	ENSG00000176681.14	LRRC37A	-0.834479	-0.00317576	0.404011	0.78128	Colon_Sigmoid
EUR-like	ENSG00000203999.8	LINC01270	-0.834019	-0.0066801	0.40427	0.78128	Colon_Sigmoid
EUR-like	ENSG00000161692.17	DBF4B	0.833645	0.0049071	0.404481	0.78128	Colon_Sigmoid
EUR-like	ENSG00000108823.15	SGCA	-0.833613	-0.0049317	0.404499	0.78128	Colon_Sigmoid
EUR-like	ENSG00000169733.11	RFNG	-0.833528	-0.0354786	0.404547	0.78128	Colon_Sigmoid
EUR-like	ENSG00000126602.10	TRAP1	-0.833389	-0.00513175	0.404625	0.78128	Colon_Sigmoid
EUR-like	ENSG00000167965.17	MLST8	-0.833389	-0.0186711	0.404625	0.78128	Colon_Sigmoid
EUR-like	ENSG00000266554.1	LINC01443	0.833368	0.0191252	0.404637	0.78128	Colon_Sigmoid
EUR-like	ENSG00000203797.9	DDO	0.832699	0.00689028	0.405014	0.781763	Colon_Sigmoid
EUR-like	ENSG00000172006.11	ZNF554	0.832285	0.0275816	0.405248	0.78189	Colon_Sigmoid
EUR-like	ENSG00000172331.11	BPGM	-0.831933	-0.0114626	0.405447	0.78189	Colon_Sigmoid
EUR-like	ENSG00000182093.14	WRB	0.831905	0.00565597	0.405462	0.78189	Colon_Sigmoid
EUR-like	ENSG00000276085.1	CCL3L3	0.830995	0.159618	0.405976	0.782636	Colon_Sigmoid
EUR-like	ENSG00000140320.11	BAHD1	0.829946	0.0221836	0.406569	0.782665	Colon_Sigmoid
EUR-like	ENSG00000145882.10	PCYOX1L	-0.829943	-0.0163839	0.406571	0.782665	Colon_Sigmoid
EUR-like	ENSG00000238243.3	OR2W3	-0.829896	-0.00559783	0.406597	0.782665	Colon_Sigmoid
EUR-like	ENSG00000116176.6	TPSG1	0.829751	0.00726293	0.40668	0.782665	Colon_Sigmoid
EUR-like	ENSG00000160633.12	SAFB	0.829692	0.0550768	0.406713	0.782665	Colon_Sigmoid
EUR-like	ENSG00000110074.10	FOXRED1	0.829615	0.00419392	0.406757	0.782665	Colon_Sigmoid
EUR-like	ENSG00000188825.13	LINC00910	0.828756	0.0220621	0.407243	0.783127	Colon_Sigmoid
EUR-like	ENSG00000120784.15	ZFP30	-0.82874	-0.0116654	0.407252	0.783127	Colon_Sigmoid
EUR-like	ENSG00000005882.11	PDK2	0.827908	0.0148941	0.407722	0.78358	Colon_Sigmoid
EUR-like	ENSG00000259915.2	RP11-410E4.1	0.827681	0.0066378	0.407851	0.78358	Colon_Sigmoid
EUR-like	ENSG00000142396.10	ERVK3-1	-0.827647	-0.0117238	0.40787	0.78358	Colon_Sigmoid
EUR-like	ENSG00000185404.16	SP140L	-0.826875	-0.0171365	0.408308	0.784175	Colon_Sigmoid
EUR-like	ENSG00000177600.8	RPLP2	0.82627	0.0228999	0.408651	0.784237	Colon_Sigmoid
EUR-like	ENSG00000213171.2	LINGO4	0.826123	0.0158689	0.408735	0.784237	Colon_Sigmoid
EUR-like	ENSG00000164488.11	DACT2	0.825933	0.00876177	0.408842	0.784237	Colon_Sigmoid
EUR-like	ENSG00000170542.5	SERPINB9	0.825918	0.0235648	0.408851	0.784237	Colon_Sigmoid
EUR-like	ENSG00000117593.9	DARS2	0.825402	0.0349198	0.409144	0.784554	Colon_Sigmoid
EUR-like	ENSG00000116874.11	WARS2	-0.824722	-0.00627238	0.40953	0.784853	Colon_Sigmoid
EUR-like	ENSG00000138594.13	TMOD3	-0.824677	-0.0297219	0.409555	0.784853	Colon_Sigmoid
EUR-like	ENSG00000127191.17	TRAF2	0.823764	0.0349049	0.410074	0.785201	Colon_Sigmoid
EUR-like	ENSG00000138600.9	SPPL2A	0.823576	0.0100353	0.41018	0.785201	Colon_Sigmoid
EUR-like	ENSG00000251287.8	ALG1L2	-0.823469	-0.0114063	0.410241	0.785201	Colon_Sigmoid
EUR-like	ENSG00000212694.8	LINC01089	-0.823456	-0.0209167	0.410249	0.785201	Colon_Sigmoid
EUR-like	ENSG00000006555.10	TTC22	-0.823206	-0.0138436	0.410391	0.785229	Colon_Sigmoid
EUR-like	ENSG00000175470.18	PPP2R2D	-0.82259	-0.00893375	0.410741	0.785564	Colon_Sigmoid
EUR-like	ENSG00000159915.12	ZNF233	-0.822448	-0.00875987	0.410822	0.785564	Colon_Sigmoid
EUR-like	ENSG00000102575.10	ACP5	0.822011	0.0149632	0.41107	0.785795	Colon_Sigmoid
EUR-like	ENSG00000197702.11	PARVA	0.821294	0.0587018	0.411479	0.78633	Colon_Sigmoid
EUR-like	ENSG00000213077.5	FAM106A	0.82079	0.00302273	0.411766	0.786411	Colon_Sigmoid
EUR-like	ENSG00000145014.17	TMEM44	-0.820676	-0.0138986	0.411831	0.786411	Colon_Sigmoid
EUR-like	ENSG00000149599.15	DUSP15	-0.820515	-0.00597165	0.411923	0.786411	Colon_Sigmoid
EUR-like	ENSG00000157978.11	LDLRAP1	-0.820321	-0.0197776	0.412033	0.786411	Colon_Sigmoid
EUR-like	ENSG00000146147.14	MLIP	-0.818643	-0.0111458	0.41299	0.787792	Colon_Sigmoid
EUR-like	ENSG00000151150.21	ANK3	0.818602	0.0250691	0.413013	0.787792	Colon_Sigmoid
EUR-like	ENSG00000181873.12	IBA57	-0.818371	-0.00546924	0.413146	0.787799	Colon_Sigmoid
EUR-like	ENSG00000163684.11	RPP14	-0.817683	-0.00539208	0.413538	0.788303	Colon_Sigmoid
EUR-like	ENSG00000167644.11	C19orf33	-0.817267	-0.00624543	0.413776	0.788512	Colon_Sigmoid
EUR-like	ENSG00000141570.10	CBX8	0.816974	0.0178223	0.413943	0.788586	Colon_Sigmoid
EUR-like	ENSG00000117597.17	DIEXF	-0.816677	-0.0136308	0.414113	0.788664	Colon_Sigmoid
EUR-like	ENSG00000143157.11	POGK	-0.816391	-0.0128922	0.414276	0.788675	Colon_Sigmoid
EUR-like	ENSG00000105479.15	CCDC114	0.815999	0.00570157	0.414501	0.788675	Colon_Sigmoid
EUR-like	ENSG00000159079.18	C21orf59	-0.815993	-0.0116851	0.414504	0.788675	Colon_Sigmoid
EUR-like	ENSG00000155275.18	TRMT44	0.815205	0.011723	0.414955	0.789253	Colon_Sigmoid
EUR-like	ENSG00000159111.12	MRPL10	0.815013	0.0449166	0.415065	0.789253	Colon_Sigmoid
EUR-like	ENSG00000274286.1	ADRA2B	-0.814506	-0.0199584	0.415355	0.789445	Colon_Sigmoid
EUR-like	ENSG00000136869.13	TLR4	0.814209	0.0468892	0.415525	0.789445	Colon_Sigmoid
EUR-like	ENSG00000271553.1	RP11-274B21.10	0.813938	0.00493051	0.41568	0.789445	Colon_Sigmoid
EUR-like	ENSG00000160953.15	MUM1	0.813695	0.00985554	0.41582	0.789445	Colon_Sigmoid
EUR-like	ENSG00000161509.13	GRIN2C	-0.813502	-0.00457532	0.41593	0.789445	Colon_Sigmoid
EUR-like	ENSG00000102996.4	MMP15	0.813489	0.0246666	0.415937	0.789445	Colon_Sigmoid
EUR-like	ENSG00000085491.15	SLC25A24	-0.81294	-0.0177937	0.416252	0.789799	Colon_Sigmoid
EUR-like	ENSG00000124782.19	RREB1	-0.812081	-0.0454005	0.416745	0.79049	Colon_Sigmoid
EUR-like	ENSG00000140623.13	2025-09-12	-0.81169	-0.00568938	0.41697	0.790603	Colon_Sigmoid
EUR-like	ENSG00000266472.5	MRPS21	-0.811419	-0.0119246	0.417125	0.790603	Colon_Sigmoid
EUR-like	ENSG00000167363.13	FN3K	0.811304	0.0151873	0.417191	0.790603	Colon_Sigmoid
EUR-like	ENSG00000130475.14	FCHO1	0.810137	0.010715	0.417861	0.790942	Colon_Sigmoid
EUR-like	ENSG00000166348.18	USP54	-0.809963	-0.0215257	0.417961	0.790942	Colon_Sigmoid
EUR-like	ENSG00000141198.14	TOM1L1	0.809815	0.0291027	0.418046	0.790942	Colon_Sigmoid
EUR-like	ENSG00000178226.10	PRSS36	-0.809684	-0.0128335	0.418122	0.790942	Colon_Sigmoid
EUR-like	ENSG00000050130.17	JKAMP	0.809297	0.0131532	0.418344	0.790942	Colon_Sigmoid
EUR-like	ENSG00000130638.16	ATXN10	0.809078	0.0393538	0.41847	0.790942	Colon_Sigmoid
EUR-like	ENSG00000069493.14	CLEC2D	0.809037	0.00870736	0.418494	0.790942	Colon_Sigmoid
EUR-like	ENSG00000260274.1	RP11-817O13.8	-0.808686	-0.00639764	0.418696	0.790942	Colon_Sigmoid
EUR-like	ENSG00000203546.7	RP11-176H8.1	0.808634	0.00662385	0.418726	0.790942	Colon_Sigmoid
EUR-like	ENSG00000279652.1	RP1-78B3.1	-0.808531	-0.0282459	0.418785	0.790942	Colon_Sigmoid
EUR-like	ENSG00000111615.13	KRR1	-0.80849	-0.0130263	0.418809	0.790942	Colon_Sigmoid
EUR-like	ENSG00000104921.14	FCER2	-0.808232	-0.010778	0.418957	0.790942	Colon_Sigmoid
EUR-like	ENSG00000100483.13	VCPKMT	0.808079	0.0101546	0.419045	0.790942	Colon_Sigmoid
EUR-like	ENSG00000189184.11	PCDH18	-0.807724	-0.015949	0.419249	0.791085	Colon_Sigmoid
EUR-like	ENSG00000148700.14	ADD3	0.807073	0.0182706	0.419624	0.791221	Colon_Sigmoid
EUR-like	ENSG00000170632.13	ARMC10	-0.807046	-0.0272003	0.41964	0.791221	Colon_Sigmoid
EUR-like	ENSG00000233927.4	RPS28	-0.806928	-0.00962914	0.419708	0.791221	Colon_Sigmoid
EUR-like	ENSG00000170775.2	GPR37	0.806172	0.0120372	0.420143	0.791531	Colon_Sigmoid
EUR-like	ENSG00000121864.9	ZNF639	-0.805966	-0.0259996	0.420262	0.791531	Colon_Sigmoid
EUR-like	ENSG00000197782.14	ZNF780A	0.805921	0.00895808	0.420288	0.791531	Colon_Sigmoid
EUR-like	ENSG00000259673.5	IQCH-AS1	-0.805719	-0.0066804	0.420405	0.791531	Colon_Sigmoid
EUR-like	ENSG00000132376.19	INPP5K	-0.805466	-0.0265797	0.420551	0.791531	Colon_Sigmoid
EUR-like	ENSG00000183808.11	RBM12B	-0.805301	-0.033218	0.420646	0.791531	Colon_Sigmoid
EUR-like	ENSG00000011590.13	ZBTB32	-0.80469	-0.00950471	0.420998	0.791952	Colon_Sigmoid
EUR-like	ENSG00000232629.8	HLA-DQB2	0.803611	0.00268661	0.421621	0.792881	Colon_Sigmoid
EUR-like	ENSG00000140543.14	DET1	-0.80323	-0.011692	0.421842	0.793053	Colon_Sigmoid
EUR-like	ENSG00000155066.15	PROM2	-0.802672	-0.023156	0.422164	0.793283	Colon_Sigmoid
EUR-like	ENSG00000234147.1	RP3-460G2.2	-0.802329	-0.00821412	0.422363	0.793283	Colon_Sigmoid
EUR-like	ENSG00000137962.12	ARHGAP29	0.802235	0.00995714	0.422417	0.793283	Colon_Sigmoid
EUR-like	ENSG00000178538.9	CA8	0.801988	0.0299237	0.42256	0.793283	Colon_Sigmoid
EUR-like	ENSG00000215252.11	GOLGA8B	0.801245	0.00744814	0.42299	0.793283	Colon_Sigmoid
EUR-like	ENSG00000117450.13	PRDX1	-0.801167	-0.0209208	0.423035	0.793283	Colon_Sigmoid
EUR-like	ENSG00000173218.14	VANGL1	-0.800986	-0.0385504	0.42314	0.793283	Colon_Sigmoid
EUR-like	ENSG00000114125.13	RNF7	0.800769	0.0132691	0.423265	0.793283	Colon_Sigmoid
EUR-like	ENSG00000091136.13	LAMB1	0.80073	0.0128438	0.423288	0.793283	Colon_Sigmoid
EUR-like	ENSG00000136425.12	CIB2	-0.800634	-0.00706981	0.423344	0.793283	Colon_Sigmoid
EUR-like	ENSG00000227124.8	ZNF717	0.800469	0.00661734	0.423439	0.793283	Colon_Sigmoid
EUR-like	ENSG00000154127.9	UBASH3B	0.800338	0.0253979	0.423515	0.793283	Colon_Sigmoid
EUR-like	ENSG00000189350.12	TOGARAM2	-0.799627	-0.0068551	0.423927	0.793593	Colon_Sigmoid
EUR-like	ENSG00000174744.13	BRMS1	-0.799606	-0.0217599	0.423939	0.793593	Colon_Sigmoid
EUR-like	ENSG00000145050.15	MANF	-0.799346	-0.020299	0.42409	0.793634	Colon_Sigmoid
EUR-like	ENSG00000105443.13	CYTH2	-0.798567	-0.0124307	0.424541	0.793635	Colon_Sigmoid
EUR-like	ENSG00000008128.22	CDK11A	-0.798367	-0.0224095	0.424657	0.793635	Colon_Sigmoid
EUR-like	ENSG00000197157.10	SND1	-0.798271	-0.00940374	0.424713	0.793635	Colon_Sigmoid
EUR-like	ENSG00000182013.17	PNMAL1	0.798042	0.00316959	0.424846	0.793635	Colon_Sigmoid
EUR-like	ENSG00000143815.14	LBR	-0.797512	-0.0140694	0.425154	0.793635	Colon_Sigmoid
EUR-like	ENSG00000110203.8	FOLR3	0.797298	0.0148584	0.425278	0.793635	Colon_Sigmoid
EUR-like	ENSG00000136444.9	RSAD1	-0.797281	-0.0230022	0.425288	0.793635	Colon_Sigmoid
EUR-like	ENSG00000006652.13	IFRD1	-0.797235	-0.00865983	0.425314	0.793635	Colon_Sigmoid
EUR-like	ENSG00000175634.14	RPS6KB2	0.797057	0.007547	0.425418	0.793635	Colon_Sigmoid
EUR-like	ENSG00000179632.9	MAF1	-0.796777	-0.0656978	0.425581	0.793635	Colon_Sigmoid
EUR-like	ENSG00000122692.8	SMU1	0.796532	0.0179976	0.425723	0.793635	Colon_Sigmoid
EUR-like	ENSG00000119878.5	CRIPT	0.796396	0.0154972	0.425802	0.793635	Colon_Sigmoid
EUR-like	ENSG00000236782.6	RP11-96L14.7	-0.796278	-0.00856719	0.42587	0.793635	Colon_Sigmoid
EUR-like	ENSG00000158715.5	SLC45A3	0.796227	0.0304243	0.4259	0.793635	Colon_Sigmoid
EUR-like	ENSG00000126267.8	COX6B1	0.795964	0.0138784	0.426053	0.793678	Colon_Sigmoid
EUR-like	ENSG00000112599.8	GUCA1B	-0.795415	-0.00502391	0.426372	0.793946	Colon_Sigmoid
EUR-like	ENSG00000092931.11	MFSD11	0.795206	0.0262829	0.426494	0.793946	Colon_Sigmoid
EUR-like	ENSG00000105281.12	SLC1A5	0.79505	0.0233685	0.426584	0.793946	Colon_Sigmoid
EUR-like	ENSG00000127463.13	EMC1	0.794601	0.00556663	0.426845	0.794191	Colon_Sigmoid
EUR-like	ENSG00000164073.9	MFSD8	0.793578	0.0160511	0.427441	0.795058	Colon_Sigmoid
EUR-like	ENSG00000161036.12	LRWD1	0.793061	0.0130848	0.427742	0.795378	Colon_Sigmoid
EUR-like	ENSG00000183186.7	C2CD4C	0.792665	0.0101237	0.427973	0.795406	Colon_Sigmoid
EUR-like	ENSG00000136048.13	DRAM1	0.792133	0.0109348	0.428283	0.795406	Colon_Sigmoid
EUR-like	ENSG00000223891.5	OSER1-AS1	-0.791846	-0.00960543	0.42845	0.795406	Colon_Sigmoid
EUR-like	ENSG00000169641.13	LUZP1	-0.791358	-0.022363	0.428735	0.795406	Colon_Sigmoid
EUR-like	ENSG00000128805.14	ARHGAP22	-0.791347	-0.00945287	0.428742	0.795406	Colon_Sigmoid
EUR-like	ENSG00000090539.15	CHRD	0.791201	0.0771253	0.428826	0.795406	Colon_Sigmoid
EUR-like	ENSG00000161714.11	PLCD3	0.791197	0.0137577	0.428829	0.795406	Colon_Sigmoid
EUR-like	ENSG00000063854.12	HAGH	-0.791045	-0.0127856	0.428918	0.795406	Colon_Sigmoid
EUR-like	ENSG00000116785.13	CFHR3	0.791035	0.00717743	0.428924	0.795406	Colon_Sigmoid
EUR-like	ENSG00000122512.14	PMS2	0.790702	0.00378451	0.429118	0.795527	Colon_Sigmoid
EUR-like	ENSG00000282418.1	RP11-496N12.9	0.789913	0.0141703	0.429579	0.795943	Colon_Sigmoid
EUR-like	ENSG00000170743.16	SYT9	0.789761	0.0106606	0.429668	0.795943	Colon_Sigmoid
EUR-like	ENSG00000239264.8	TXNDC5	-0.789651	-0.0148433	0.429732	0.795943	Colon_Sigmoid
EUR-like	ENSG00000099974.7	DDTL	-0.7893	-0.0110253	0.429937	0.796083	Colon_Sigmoid
EUR-like	ENSG00000187642.9	PERM1	-0.788922	-0.00649248	0.430158	0.796211	Colon_Sigmoid
EUR-like	ENSG00000184983.9	NDUFA6	-0.788674	-0.00839862	0.430303	0.796211	Colon_Sigmoid
EUR-like	ENSG00000215845.10	TSTD1	0.788516	0.00392558	0.430395	0.796211	Colon_Sigmoid
EUR-like	ENSG00000188732.10	FAM221A	0.788222	0.00684883	0.430567	0.79629	Colon_Sigmoid
EUR-like	ENSG00000184967.6	NOC4L	0.787784	0.0119619	0.430823	0.796402	Colon_Sigmoid
EUR-like	ENSG00000197363.9	ZNF517	-0.787675	-0.00810505	0.430887	0.796402	Colon_Sigmoid
EUR-like	ENSG00000111328.6	CDK2AP1	-0.787023	-0.015821	0.431268	0.796864	Colon_Sigmoid
EUR-like	ENSG00000115947.13	ORC4	0.786783	0.0107984	0.431409	0.796864	Colon_Sigmoid
EUR-like	ENSG00000267079.1	RP11-820I16.1	0.786399	0.00334863	0.431634	0.796864	Colon_Sigmoid
EUR-like	ENSG00000109265.13	KIAA1211	0.786361	0.0152515	0.431656	0.796864	Colon_Sigmoid
EUR-like	ENSG00000010610.9	CD4	-0.784724	-0.0188213	0.432615	0.798394	Colon_Sigmoid
EUR-like	ENSG00000182077.10	PTCHD3	0.78383	0.0191448	0.43314	0.798907	Colon_Sigmoid
EUR-like	ENSG00000139344.7	AMDHD1	-0.783807	-0.00357245	0.433153	0.798907	Colon_Sigmoid
EUR-like	ENSG00000281404.1	LINC01176	-0.783298	-0.00855113	0.433452	0.799219	Colon_Sigmoid
EUR-like	ENSG00000125743.10	SNRPD2	0.782485	0.0324791	0.43393	0.79978	Colon_Sigmoid
EUR-like	ENSG00000130876.11	SLC7A10	0.782251	0.0124657	0.434067	0.79978	Colon_Sigmoid
EUR-like	ENSG00000139410.14	SDSL	0.782114	0.00822957	0.434148	0.79978	Colon_Sigmoid
EUR-like	ENSG00000052841.14	TTC17	-0.781104	-0.0358931	0.434741	0.800372	Colon_Sigmoid
EUR-like	ENSG00000197498.12	RPF2	-0.780892	-0.0174018	0.434866	0.800372	Colon_Sigmoid
EUR-like	ENSG00000122912.14	SLC25A16	0.780803	0.0406302	0.434918	0.800372	Colon_Sigmoid
EUR-like	ENSG00000157617.16	C2CD2	0.780519	0.0172207	0.435085	0.800372	Colon_Sigmoid
EUR-like	ENSG00000214293.8	APTR	0.780459	0.00536409	0.435121	0.800372	Colon_Sigmoid
EUR-like	ENSG00000125458.6	NT5C	-0.779955	-0.026808	0.435417	0.800533	Colon_Sigmoid
EUR-like	ENSG00000101425.12	BPI	-0.779868	-0.00540824	0.435469	0.800533	Colon_Sigmoid
EUR-like	ENSG00000110719.9	TCIRG1	-0.779539	-0.0224406	0.435662	0.800649	Colon_Sigmoid
EUR-like	ENSG00000101161.7	PRPF6	-0.779282	-0.0340797	0.435814	0.800687	Colon_Sigmoid
EUR-like	ENSG00000213516.9	RBMXL1	0.777769	0.0155875	0.436705	0.802085	Colon_Sigmoid
EUR-like	ENSG00000007384.15	RHBDF1	-0.777353	-0.0526654	0.43695	0.802295	Colon_Sigmoid
EUR-like	ENSG00000161649.12	CD300LG	0.776969	0.0165287	0.437177	0.802471	Colon_Sigmoid
EUR-like	ENSG00000272301.1	RP11-111M22.4	-0.775806	-0.0369914	0.437863	0.803283	Colon_Sigmoid
EUR-like	ENSG00000151689.12	INPP1	-0.775511	-0.00610745	0.438037	0.803283	Colon_Sigmoid
EUR-like	ENSG00000129170.8	CSRP3	-0.775342	-0.010856	0.438137	0.803283	Colon_Sigmoid
EUR-like	ENSG00000177025.3	C19orf18	0.775334	0.00724322	0.438143	0.803283	Colon_Sigmoid
EUR-like	ENSG00000127838.13	PNKD	0.774443	0.0412142	0.438669	0.803597	Colon_Sigmoid
EUR-like	ENSG00000129055.12	ANAPC13	-0.774378	-0.00466135	0.438707	0.803597	Colon_Sigmoid
EUR-like	ENSG00000187151.7	ANGPTL5	-0.774128	-0.00908818	0.438855	0.803597	Colon_Sigmoid
EUR-like	ENSG00000135480.15	KRT7	0.77405	0.00519542	0.438901	0.803597	Colon_Sigmoid
EUR-like	ENSG00000129667.12	RHBDF2	-0.773937	-0.0155737	0.438968	0.803597	Colon_Sigmoid
EUR-like	ENSG00000160226.15	C21orf2	0.773241	0.00537368	0.43938	0.804111	Colon_Sigmoid
EUR-like	ENSG00000103018.16	CYB5B	-0.772393	-0.0134703	0.439882	0.804654	Colon_Sigmoid
EUR-like	ENSG00000153208.16	MERTK	0.772297	0.00509228	0.439939	0.804654	Colon_Sigmoid
EUR-like	ENSG00000157426.13	AASDH	-0.772021	-0.00872912	0.440102	0.804713	Colon_Sigmoid
EUR-like	ENSG00000254343.2	RP11-760H22.2	0.77158	0.00932038	0.440363	0.804858	Colon_Sigmoid
EUR-like	ENSG00000145982.11	FARS2	0.771445	0.0156505	0.440443	0.804858	Colon_Sigmoid
EUR-like	ENSG00000260613.1	RP3-522J7.6	0.770271	0.00645803	0.441139	0.805677	Colon_Sigmoid
EUR-like	ENSG00000198887.8	SMC5	0.770245	0.0246931	0.441154	0.805677	Colon_Sigmoid
EUR-like	ENSG00000167984.17	NLRC3	-0.768604	-0.0030865	0.442128	0.806684	Colon_Sigmoid
EUR-like	ENSG00000176887.6	SOX11	-0.768426	-0.0276175	0.442234	0.806684	Colon_Sigmoid
EUR-like	ENSG00000127022.14	CANX	-0.768422	-0.0147851	0.442236	0.806684	Colon_Sigmoid
EUR-like	ENSG00000164342.12	TLR3	0.767421	0.019915	0.442831	0.806684	Colon_Sigmoid
EUR-like	ENSG00000157869.14	RAB28	0.767035	0.0378282	0.44306	0.806684	Colon_Sigmoid
EUR-like	ENSG00000172795.15	DCP2	-0.766921	-0.010436	0.443128	0.806684	Colon_Sigmoid
EUR-like	ENSG00000168056.15	LTBP3	0.766821	0.0279685	0.443188	0.806684	Colon_Sigmoid
EUR-like	ENSG00000143847.15	PPFIA4	-0.766694	-0.00941132	0.443264	0.806684	Colon_Sigmoid
EUR-like	ENSG00000174529.7	TMEM81	0.766642	0.0279973	0.443294	0.806684	Colon_Sigmoid
EUR-like	ENSG00000170430.9	MGMT	-0.766294	-0.00477849	0.443502	0.806684	Colon_Sigmoid
EUR-like	ENSG00000185201.16	IFITM2	-0.765808	-0.00796855	0.443791	0.806684	Colon_Sigmoid
EUR-like	ENSG00000231861.2	OR5K2	0.76567	0.00820315	0.443873	0.806684	Colon_Sigmoid
EUR-like	ENSG00000129625.12	REEP5	-0.765572	-0.0144951	0.443931	0.806684	Colon_Sigmoid
EUR-like	ENSG00000085465.12	OVGP1	0.765395	0.010082	0.444036	0.806684	Colon_Sigmoid
EUR-like	ENSG00000249242.7	TMEM150C	-0.765105	-0.00812682	0.444209	0.806684	Colon_Sigmoid
EUR-like	ENSG00000214226.8	C17orf67	0.764423	0.0339746	0.444615	0.806684	Colon_Sigmoid
EUR-like	ENSG00000076003.4	MCM6	0.764292	0.0115228	0.444693	0.806684	Colon_Sigmoid
EUR-like	ENSG00000165861.13	ZFYVE1	0.764231	0.0256875	0.44473	0.806684	Colon_Sigmoid
EUR-like	ENSG00000083857.13	FAT1	0.764066	0.0320638	0.444828	0.806684	Colon_Sigmoid
EUR-like	ENSG00000213246.6	SUPT4H1	0.763579	0.0271474	0.445118	0.806684	Colon_Sigmoid
EUR-like	ENSG00000167792.11	NDUFV1	-0.763298	-0.0147913	0.445286	0.806684	Colon_Sigmoid
EUR-like	ENSG00000123609.10	NMI	-0.762742	-0.0129289	0.445617	0.806684	Colon_Sigmoid
EUR-like	ENSG00000135596.17	MICAL1	-0.762731	-0.0321308	0.445624	0.806684	Colon_Sigmoid
EUR-like	ENSG00000183578.6	TNFAIP8L3	-0.762714	-0.0236523	0.445634	0.806684	Colon_Sigmoid
EUR-like	ENSG00000128040.10	SPINK2	-0.762574	-0.0194301	0.445718	0.806684	Colon_Sigmoid
EUR-like	ENSG00000280670.2	CCDC163	-0.762561	-0.00211195	0.445725	0.806684	Colon_Sigmoid
EUR-like	ENSG00000204792.2	LINC01291	-0.762407	-0.00288987	0.445817	0.806684	Colon_Sigmoid
EUR-like	ENSG00000144199.11	FAHD2B	0.762389	0.00811469	0.445828	0.806684	Colon_Sigmoid
EUR-like	ENSG00000108010.11	GLRX3	-0.762227	-0.0326601	0.445924	0.806684	Colon_Sigmoid
EUR-like	ENSG00000256043.2	CTSO	0.762141	0.0110627	0.445976	0.806684	Colon_Sigmoid
EUR-like	ENSG00000117748.9	RPA2	0.762097	0.00406558	0.446002	0.806684	Colon_Sigmoid
EUR-like	ENSG00000242611.2	AC093627.8	-0.762096	-0.00501671	0.446003	0.806684	Colon_Sigmoid
EUR-like	ENSG00000108439.9	PNPO	0.761821	0.0238838	0.446167	0.806684	Colon_Sigmoid
EUR-like	ENSG00000167004.12	PDIA3	0.761721	0.0631917	0.446226	0.806684	Colon_Sigmoid
EUR-like	ENSG00000259363.5	CTD-2054N24.2	-0.761592	-0.00339391	0.446304	0.806684	Colon_Sigmoid
EUR-like	ENSG00000112280.15	COL9A1	0.760983	0.00878172	0.446667	0.806686	Colon_Sigmoid
EUR-like	ENSG00000151062.14	CACNA2D4	-0.760959	-0.0136815	0.446681	0.806686	Colon_Sigmoid
EUR-like	ENSG00000160712.12	IL6R	0.760774	0.0207554	0.446792	0.806686	Colon_Sigmoid
EUR-like	ENSG00000163131.10	CTSS	0.760709	0.0129753	0.446831	0.806686	Colon_Sigmoid
EUR-like	ENSG00000182580.2	EPHB3	-0.760174	-0.0106996	0.44715	0.807024	Colon_Sigmoid
EUR-like	ENSG00000163219.11	ARHGAP25	0.759818	0.0181367	0.447363	0.807024	Colon_Sigmoid
EUR-like	ENSG00000070476.14	ZXDC	0.759466	0.00529853	0.447574	0.807024	Colon_Sigmoid
EUR-like	ENSG00000156990.14	RPUSD3	-0.759305	-0.0216422	0.44767	0.807024	Colon_Sigmoid
EUR-like	ENSG00000166971.16	AKTIP	0.759297	0.0174447	0.447675	0.807024	Colon_Sigmoid
EUR-like	ENSG00000184945.13	AQP12A	0.758703	0.00647724	0.44803	0.807312	Colon_Sigmoid
EUR-like	ENSG00000230555.2	RP11-517P14.2	-0.758409	-0.0132867	0.448206	0.807312	Colon_Sigmoid
EUR-like	ENSG00000163138.18	PACRGL	-0.758239	-0.00667945	0.448308	0.807312	Colon_Sigmoid
EUR-like	ENSG00000197442.9	MAP3K5	-0.757906	-0.0213596	0.448508	0.807312	Colon_Sigmoid
EUR-like	ENSG00000166225.8	FRS2	0.757806	0.0178047	0.448567	0.807312	Colon_Sigmoid
EUR-like	ENSG00000226237.1	GAS1RR	0.757712	0.0054591	0.448623	0.807312	Colon_Sigmoid
EUR-like	ENSG00000185519.8	FAM131C	0.757307	0.00943386	0.448866	0.807512	Colon_Sigmoid
EUR-like	ENSG00000272784.1	RP11-335L23.5	-0.756931	-0.0123074	0.449091	0.80768	Colon_Sigmoid
EUR-like	ENSG00000188283.11	ZNF383	-0.756616	-0.0368562	0.44928	0.807783	Colon_Sigmoid
EUR-like	ENSG00000089818.17	NECAP1	0.756312	0.00870744	0.449462	0.807787	Colon_Sigmoid
EUR-like	ENSG00000142657.20	PGD	-0.756075	-0.0169043	0.449604	0.807787	Colon_Sigmoid
EUR-like	ENSG00000198917.12	SPOUT1	-0.755882	-0.0305074	0.44972	0.807787	Colon_Sigmoid
EUR-like	ENSG00000104177.17	MYEF2	0.755627	0.0167065	0.449873	0.807787	Colon_Sigmoid
EUR-like	ENSG00000166997.7	CNPY4	0.755515	0.0120107	0.44994	0.807787	Colon_Sigmoid
EUR-like	ENSG00000244693.1	CTAGE8	-0.755083	-0.0108772	0.450199	0.808016	Colon_Sigmoid
EUR-like	ENSG00000158669.11	GPAT4	0.754852	0.0276191	0.450338	0.808028	Colon_Sigmoid
EUR-like	ENSG00000162782.15	TDRD5	0.754592	0.00692936	0.450494	0.808073	Colon_Sigmoid
EUR-like	ENSG00000169682.17	SPNS1	-0.75347	-0.0207422	0.451168	0.808475	Colon_Sigmoid
EUR-like	ENSG00000100300.17	TSPO	-0.753462	-0.0098892	0.451172	0.808475	Colon_Sigmoid
EUR-like	ENSG00000204428.12	LY6G5C	-0.753277	-0.00837791	0.451283	0.808475	Colon_Sigmoid
EUR-like	ENSG00000212743.2	RP11-563J2.3	-0.753071	-0.0192057	0.451407	0.808475	Colon_Sigmoid
EUR-like	ENSG00000163655.15	GMPS	0.753057	0.0215965	0.451416	0.808475	Colon_Sigmoid
EUR-like	ENSG00000070366.13	SMG6	0.752719	0.0854086	0.451619	0.808475	Colon_Sigmoid
EUR-like	ENSG00000272047.1	GTF2H5	0.752684	0.0190703	0.45164	0.808475	Colon_Sigmoid
EUR-like	ENSG00000172554.11	SNTG2	-0.75219	-0.0088231	0.451937	0.80877	Colon_Sigmoid
EUR-like	ENSG00000186792.16	HYAL3	-0.751155	-0.00431223	0.452559	0.809222	Colon_Sigmoid
EUR-like	ENSG00000203705.10	TATDN3	-0.75113	-0.0150294	0.452574	0.809222	Colon_Sigmoid
EUR-like	ENSG00000170074.19	FAM153A	-0.751114	-0.00505717	0.452584	0.809222	Colon_Sigmoid
EUR-like	ENSG00000142207.6	URB1	0.750725	0.0167089	0.452818	0.809404	Colon_Sigmoid
EUR-like	ENSG00000078070.12	MCCC1	0.750322	0.0191112	0.453061	0.80956	Colon_Sigmoid
EUR-like	ENSG00000273702.1	RP11-758H9.2	0.749828	0.0156059	0.453359	0.80956	Colon_Sigmoid
EUR-like	ENSG00000138376.10	BARD1	-0.749723	-0.00585926	0.453421	0.80956	Colon_Sigmoid
EUR-like	ENSG00000101367.8	MAPRE1	0.749557	0.0318907	0.453521	0.80956	Colon_Sigmoid
EUR-like	ENSG00000205056.8	RP11-693J15.5	0.749486	0.0194436	0.453564	0.80956	Colon_Sigmoid
EUR-like	ENSG00000185610.6	DBX2	0.74892	0.00582874	0.453905	0.809789	Colon_Sigmoid
EUR-like	ENSG00000049283.17	EPN3	-0.748835	-0.0104725	0.453957	0.809789	Colon_Sigmoid
EUR-like	ENSG00000238142.1	RP11-108M9.4	-0.747109	-0.00700647	0.454998	0.811281	Colon_Sigmoid
EUR-like	ENSG00000198146.4	ZNF770	0.747011	0.0198361	0.455057	0.811281	Colon_Sigmoid
EUR-like	ENSG00000143437.20	ARNT	-0.746445	-0.0122711	0.455399	0.811619	Colon_Sigmoid
EUR-like	ENSG00000118939.17	UCHL3	0.746089	0.0136211	0.455613	0.811619	Colon_Sigmoid
EUR-like	ENSG00000082684.14	SEMA5B	0.745903	0.0228866	0.455726	0.811619	Colon_Sigmoid
EUR-like	ENSG00000268912.1	CTD-2619J13.17	-0.745404	-0.00926998	0.456027	0.811619	Colon_Sigmoid
EUR-like	ENSG00000198885.9	ITPRIPL1	0.745275	0.0152657	0.456105	0.811619	Colon_Sigmoid
EUR-like	ENSG00000164404.8	GDF9	0.745237	0.00849947	0.456129	0.811619	Colon_Sigmoid
EUR-like	ENSG00000197852.9	FAM212B	0.745164	0.0219254	0.456172	0.811619	Colon_Sigmoid
EUR-like	ENSG00000072609.17	CHFR	-0.744163	-0.0169592	0.456778	0.812417	Colon_Sigmoid
EUR-like	ENSG00000164187.6	LMBRD2	-0.743768	-0.0209425	0.457017	0.812417	Colon_Sigmoid
EUR-like	ENSG00000153294.11	ADGRF4	0.743766	0.00510942	0.457018	0.812417	Colon_Sigmoid
EUR-like	ENSG00000177868.11	SVBP	-0.741924	-0.00763708	0.458133	0.814165	Colon_Sigmoid
EUR-like	ENSG00000131471.6	AOC3	-0.741569	-0.0392886	0.458349	0.814312	Colon_Sigmoid
EUR-like	ENSG00000236849.5	LINC01474	0.740961	0.00633363	0.458717	0.81473	Colon_Sigmoid
EUR-like	ENSG00000127311.9	HELB	-0.740103	-0.0066794	0.459237	0.815419	Colon_Sigmoid
EUR-like	ENSG00000105997.22	HOXA3	-0.739857	-0.0082534	0.459387	0.815449	Colon_Sigmoid
EUR-like	ENSG00000106077.18	ABHD11	-0.738418	-0.0123418	0.46026	0.816658	Colon_Sigmoid
EUR-like	ENSG00000196935.8	SRGAP1	-0.738296	-0.00866044	0.460334	0.816658	Colon_Sigmoid
EUR-like	ENSG00000165609.12	NUDT5	0.737903	0.0130417	0.460574	0.816845	Colon_Sigmoid
EUR-like	ENSG00000075035.9	WSCD2	-0.737685	-0.00984234	0.460706	0.816845	Colon_Sigmoid
EUR-like	ENSG00000116031.8	CD207	0.737403	0.007377	0.460878	0.816894	Colon_Sigmoid
EUR-like	ENSG00000048140.17	TSPAN17	-0.737202	-0.0146438	0.460999	0.816894	Colon_Sigmoid
EUR-like	ENSG00000145384.3	FABP2	-0.73688	-0.0158109	0.461196	0.817005	Colon_Sigmoid
EUR-like	ENSG00000120162.9	MOB3B	-0.736395	-0.0114448	0.46149	0.817076	Colon_Sigmoid
EUR-like	ENSG00000153029.14	MR1	-0.736377	-0.0251776	0.461501	0.817076	Colon_Sigmoid
EUR-like	ENSG00000162714.12	ZNF496	0.735702	0.010599	0.461912	0.817529	Colon_Sigmoid
EUR-like	ENSG00000120594.16	PLXDC2	0.735243	0.0175906	0.462192	0.817529	Colon_Sigmoid
EUR-like	ENSG00000086205.16	FOLH1	-0.73467	-0.0106301	0.46254	0.817529	Colon_Sigmoid
EUR-like	ENSG00000186567.12	CEACAM19	0.734667	0.00996777	0.462542	0.817529	Colon_Sigmoid
EUR-like	ENSG00000167995.15	BEST1	-0.734565	-0.0159409	0.462604	0.817529	Colon_Sigmoid
EUR-like	ENSG00000168297.15	PXK	0.734552	0.0154212	0.462612	0.817529	Colon_Sigmoid
EUR-like	ENSG00000166341.7	DCHS1	-0.734425	-0.0118629	0.462689	0.817529	Colon_Sigmoid
EUR-like	ENSG00000196369.10	SRGAP2B	-0.733147	-0.00953058	0.463469	0.818671	Colon_Sigmoid
EUR-like	ENSG00000269186.1	LINC01082	-0.73237	-0.00594857	0.463943	0.819071	Colon_Sigmoid
EUR-like	ENSG00000197696.9	NMB	-0.731951	-0.00629426	0.464199	0.819071	Colon_Sigmoid
EUR-like	ENSG00000176476.8	SGF29	0.731845	0.00929294	0.464263	0.819071	Colon_Sigmoid
EUR-like	ENSG00000117682.16	DHDDS	-0.731771	-0.0342247	0.464308	0.819071	Colon_Sigmoid
EUR-like	ENSG00000117262.18	GPR89A	-0.731682	-0.0208685	0.464362	0.819071	Colon_Sigmoid
EUR-like	ENSG00000145332.13	KLHL8	0.731116	0.0111173	0.464708	0.819075	Colon_Sigmoid
EUR-like	ENSG00000136932.13	TRMO	-0.730809	-0.00755644	0.464896	0.819075	Colon_Sigmoid
EUR-like	ENSG00000123338.12	NCKAP1L	-0.730794	-0.0118649	0.464905	0.819075	Colon_Sigmoid
EUR-like	ENSG00000157927.16	RADIL	-0.730432	-0.00751761	0.465126	0.819075	Colon_Sigmoid
EUR-like	ENSG00000100991.11	TRPC4AP	-0.730352	-0.014926	0.465175	0.819075	Colon_Sigmoid
EUR-like	ENSG00000183484.11	GPR132	0.730302	0.00943602	0.465206	0.819075	Colon_Sigmoid
EUR-like	ENSG00000168621.14	GDNF	-0.730149	-0.0295207	0.465299	0.819075	Colon_Sigmoid
EUR-like	ENSG00000121318.2	TAS2R10	-0.729864	-0.0155166	0.465473	0.819112	Colon_Sigmoid
EUR-like	ENSG00000149503.12	INCENP	0.729679	0.0112338	0.465586	0.819112	Colon_Sigmoid
EUR-like	ENSG00000104783.11	KCNN4	-0.729389	-0.00937969	0.465764	0.819134	Colon_Sigmoid
EUR-like	ENSG00000149231.11	CCDC82	0.729209	0.00240207	0.465874	0.819134	Colon_Sigmoid
EUR-like	ENSG00000259582.3	RP11-461F11.3	0.729004	0.00422768	0.465999	0.819134	Colon_Sigmoid
EUR-like	ENSG00000260633.1	RP11-375I20.6	-0.728034	-0.00457104	0.466593	0.819917	Colon_Sigmoid
EUR-like	ENSG00000135916.15	ITM2C	0.72784	0.0527085	0.466712	0.819917	Colon_Sigmoid
EUR-like	ENSG00000151320.10	AKAP6	-0.726935	-0.0166147	0.467266	0.820521	Colon_Sigmoid
EUR-like	ENSG00000105668.7	UPK1A	-0.726063	-0.0114434	0.4678	0.820521	Colon_Sigmoid
EUR-like	ENSG00000167333.12	TRIM68	0.726006	0.0152545	0.467835	0.820521	Colon_Sigmoid
EUR-like	ENSG00000167216.16	KATNAL2	-0.726001	-0.0179818	0.467838	0.820521	Colon_Sigmoid
EUR-like	ENSG00000161888.11	SPC24	0.725985	0.00785361	0.467848	0.820521	Colon_Sigmoid
EUR-like	ENSG00000279968.1	GVQW2	0.725969	0.00607058	0.467858	0.820521	Colon_Sigmoid
EUR-like	ENSG00000134539.16	KLRD1	-0.725461	-0.0114508	0.468169	0.820714	Colon_Sigmoid
EUR-like	ENSG00000161958.10	FGF11	0.725355	0.022676	0.468234	0.820714	Colon_Sigmoid
EUR-like	ENSG00000021461.16	CYP3A43	-0.723643	-0.0146239	0.469285	0.82232	Colon_Sigmoid
EUR-like	ENSG00000165689.16	SDCCAG3	-0.722955	-0.0208721	0.469708	0.822662	Colon_Sigmoid
EUR-like	ENSG00000158411.11	MITD1	0.722889	0.0126962	0.469748	0.822662	Colon_Sigmoid
EUR-like	ENSG00000183114.7	FAM43B	0.722573	0.0123236	0.469942	0.82267	Colon_Sigmoid
EUR-like	ENSG00000272983.1	RP11-508N22.12	0.722446	0.00694985	0.47002	0.82267	Colon_Sigmoid
EUR-like	ENSG00000092094.10	OSGEP	0.721864	0.00645499	0.470378	0.822941	Colon_Sigmoid
EUR-like	ENSG00000259803.6	SLC22A31	-0.721378	-0.00647395	0.470677	0.822941	Colon_Sigmoid
EUR-like	ENSG00000187824.8	TMEM220	-0.721199	-0.0217654	0.470787	0.822941	Colon_Sigmoid
EUR-like	ENSG00000167740.9	CYB5D2	0.720875	0.010579	0.470986	0.822941	Colon_Sigmoid
EUR-like	ENSG00000085382.11	HACE1	0.720681	0.0163262	0.471106	0.822941	Colon_Sigmoid
EUR-like	ENSG00000243678.11	NME2	-0.72061	-0.0113873	0.47115	0.822941	Colon_Sigmoid
EUR-like	ENSG00000204618.8	RNF39	-0.720433	-0.0206513	0.471258	0.822941	Colon_Sigmoid
EUR-like	ENSG00000099282.9	TSPAN15	0.720198	0.0185298	0.471403	0.822941	Colon_Sigmoid
EUR-like	ENSG00000241697.4	TMEFF1	-0.720123	-0.0297041	0.471449	0.822941	Colon_Sigmoid
EUR-like	ENSG00000237491.8	RP11-206L10.9	-0.720015	-0.0189523	0.471516	0.822941	Colon_Sigmoid
EUR-like	ENSG00000168038.10	ULK4	-0.719707	-0.00535028	0.471705	0.823038	Colon_Sigmoid
EUR-like	ENSG00000272079.2	LA16c-380H5.5	-0.719372	-0.00855242	0.471912	0.823039	Colon_Sigmoid
EUR-like	ENSG00000113441.15	LNPEP	-0.719271	-0.0129764	0.471974	0.823039	Colon_Sigmoid
EUR-like	ENSG00000145741.15	BTF3	-0.718791	-0.0150117	0.47227	0.823321	Colon_Sigmoid
EUR-like	ENSG00000135698.9	MPHOSPH6	0.718455	0.0113492	0.472476	0.823329	Colon_Sigmoid
EUR-like	ENSG00000183134.4	PTGDR2	-0.718218	-0.0132365	0.472623	0.823329	Colon_Sigmoid
EUR-like	ENSG00000247317.3	RP11-273G15.2	-0.717998	-0.0129963	0.472759	0.823329	Colon_Sigmoid
EUR-like	ENSG00000215041.9	NEURL4	0.7177	0.0148517	0.472942	0.823329	Colon_Sigmoid
EUR-like	ENSG00000112874.9	NUDT12	-0.717696	-0.0114181	0.472945	0.823329	Colon_Sigmoid
EUR-like	ENSG00000137218.10	FRS3	0.716721	0.0106892	0.473546	0.823594	Colon_Sigmoid
EUR-like	ENSG00000205593.11	DENND6B	-0.716161	-0.0221273	0.473892	0.823594	Colon_Sigmoid
EUR-like	ENSG00000124226.10	RNF114	-0.715948	-0.0101177	0.474023	0.823594	Colon_Sigmoid
EUR-like	ENSG00000232859.9	LYRM9	-0.715823	-0.00600433	0.474101	0.823594	Colon_Sigmoid
EUR-like	ENSG00000250312.6	ZNF718	0.715664	0.00262718	0.474199	0.823594	Colon_Sigmoid
EUR-like	ENSG00000165661.16	QSOX2	-0.715504	-0.0189161	0.474298	0.823594	Colon_Sigmoid
EUR-like	ENSG00000103404.14	USP31	-0.714702	-0.0292083	0.474793	0.823594	Colon_Sigmoid
EUR-like	ENSG00000162961.13	DPY30	-0.714646	-0.0297611	0.474828	0.823594	Colon_Sigmoid
EUR-like	ENSG00000231389.7	HLA-DPA1	0.714638	0.0232847	0.474832	0.823594	Colon_Sigmoid
EUR-like	ENSG00000137601.16	NEK1	-0.714372	-0.00888579	0.474997	0.823594	Colon_Sigmoid
EUR-like	ENSG00000109625.18	CPZ	0.714338	0.0223943	0.475018	0.823594	Colon_Sigmoid
EUR-like	ENSG00000197785.13	ATAD3A	0.714152	0.047919	0.475134	0.823594	Colon_Sigmoid
EUR-like	ENSG00000179532.12	DNHD1	0.714113	0.00539288	0.475157	0.823594	Colon_Sigmoid
EUR-like	ENSG00000108506.11	INTS2	0.713532	0.0186217	0.475517	0.823594	Colon_Sigmoid
EUR-like	ENSG00000160678.11	S100A1	-0.713475	-0.00669989	0.475552	0.823594	Colon_Sigmoid
EUR-like	ENSG00000196743.8	GM2A	-0.713407	-0.00663472	0.475594	0.823594	Colon_Sigmoid
EUR-like	ENSG00000215244.2	RP11-563J2.2	-0.713055	-0.0265742	0.475812	0.823594	Colon_Sigmoid
EUR-like	ENSG00000186594.14	MIR22HG	0.712964	0.0434031	0.475868	0.823594	Colon_Sigmoid
EUR-like	ENSG00000174840.8	PDE12	0.712673	0.0253488	0.476048	0.823594	Colon_Sigmoid
EUR-like	ENSG00000111664.10	GNB3	-0.712525	-0.00474861	0.47614	0.823594	Colon_Sigmoid
EUR-like	ENSG00000151790.8	TDO2	-0.712505	-0.0198475	0.476152	0.823594	Colon_Sigmoid
EUR-like	ENSG00000068781.21	STON1-GTF2A1L	-0.712242	-0.00294475	0.476315	0.823594	Colon_Sigmoid
EUR-like	ENSG00000185567.6	AHNAK2	-0.712156	-0.0308954	0.476368	0.823594	Colon_Sigmoid
EUR-like	ENSG00000143367.15	TUFT1	-0.712044	-0.0223713	0.476438	0.823594	Colon_Sigmoid
EUR-like	ENSG00000261584.1	RP11-457M11.5	0.711807	0.00449415	0.476584	0.823594	Colon_Sigmoid
EUR-like	ENSG00000243317.7	C7orf73	0.7115	0.00659639	0.476774	0.823594	Colon_Sigmoid
EUR-like	ENSG00000008196.12	TFAP2B	0.711376	0.00492888	0.476851	0.823594	Colon_Sigmoid
EUR-like	ENSG00000264964.1	RP11-888D10.3	-0.710978	-0.0183332	0.477098	0.823594	Colon_Sigmoid
EUR-like	ENSG00000122543.10	OCM	-0.71079	-0.0113128	0.477214	0.823594	Colon_Sigmoid
EUR-like	ENSG00000243789.10	JMJD7	-0.710324	-0.0089602	0.477503	0.823594	Colon_Sigmoid
EUR-like	ENSG00000130714.15	POMT1	0.709924	0.0135843	0.477751	0.823594	Colon_Sigmoid
EUR-like	ENSG00000100485.11	SOS2	0.709916	0.0201002	0.477756	0.823594	Colon_Sigmoid
EUR-like	ENSG00000136100.12	VPS36	0.709891	0.0268031	0.477772	0.823594	Colon_Sigmoid
EUR-like	ENSG00000204540.10	PSORS1C1	-0.709642	-0.00306491	0.477926	0.823594	Colon_Sigmoid
EUR-like	ENSG00000116748.21	AMPD1	0.709614	0.0429206	0.477944	0.823594	Colon_Sigmoid
EUR-like	ENSG00000270673.1	YTHDF3-AS1	0.709316	0.0124342	0.478129	0.823594	Colon_Sigmoid
EUR-like	ENSG00000125485.17	DDX31	-0.708904	-0.00286982	0.478384	0.823594	Colon_Sigmoid
EUR-like	ENSG00000085511.19	MAP3K4	0.708821	0.0130447	0.478436	0.823594	Colon_Sigmoid
EUR-like	ENSG00000118322.12	ATP10B	-0.708451	-0.00614786	0.478666	0.823594	Colon_Sigmoid
EUR-like	ENSG00000073169.13	SELENOO	-0.70845	-0.0229721	0.478666	0.823594	Colon_Sigmoid
EUR-like	ENSG00000171596.6	NMUR1	-0.708349	-0.00502778	0.478729	0.823594	Colon_Sigmoid
EUR-like	ENSG00000158815.10	FGF17	0.707572	0.0130945	0.479211	0.823594	Colon_Sigmoid
EUR-like	ENSG00000277999.1	RP11-426C22.8	-0.707437	-0.00766883	0.479295	0.823594	Colon_Sigmoid
EUR-like	ENSG00000174080.10	CTSF	-0.707409	-0.0148339	0.479312	0.823594	Colon_Sigmoid
EUR-like	ENSG00000166323.12	C11orf65	-0.707403	-0.00999799	0.479316	0.823594	Colon_Sigmoid
EUR-like	ENSG00000228106.5	RP11-452F19.3	-0.707114	-0.0103341	0.479495	0.823594	Colon_Sigmoid
EUR-like	ENSG00000205352.10	PRR13	0.706731	0.0123162	0.479734	0.823594	Colon_Sigmoid
EUR-like	ENSG00000170476.15	MZB1	0.70666	0.0198812	0.479778	0.823594	Colon_Sigmoid
EUR-like	ENSG00000171045.14	TSNARE1	0.706604	0.00782356	0.479813	0.823594	Colon_Sigmoid
EUR-like	ENSG00000142621.19	FHAD1	-0.706325	-0.0050001	0.479986	0.823594	Colon_Sigmoid
EUR-like	ENSG00000255198.4	SNHG9	-0.706222	-0.00405466	0.48005	0.823594	Colon_Sigmoid
EUR-like	ENSG00000101542.9	CDH20	-0.706187	-0.00987063	0.480072	0.823594	Colon_Sigmoid
EUR-like	ENSG00000163380.15	LMOD3	0.705564	0.00723948	0.480459	0.823971	Colon_Sigmoid
EUR-like	ENSG00000173267.13	SNCG	0.705372	0.0240211	0.480579	0.823971	Colon_Sigmoid
EUR-like	ENSG00000183785.14	TUBA8	-0.705146	-0.0265763	0.480719	0.823971	Colon_Sigmoid
EUR-like	ENSG00000151575.14	TEX9	0.70497	0.00754882	0.480829	0.823971	Colon_Sigmoid
EUR-like	ENSG00000112303.13	VNN2	0.703927	0.0096692	0.481479	0.824466	Colon_Sigmoid
EUR-like	ENSG00000125945.14	ZNF436	0.703569	0.00605485	0.481701	0.824466	Colon_Sigmoid
EUR-like	ENSG00000173917.10	HOXB2	-0.703537	-0.0131315	0.481721	0.824466	Colon_Sigmoid
EUR-like	ENSG00000111432.4	FZD10	-0.703495	-0.0249708	0.481747	0.824466	Colon_Sigmoid
EUR-like	ENSG00000158089.14	GALNT14	-0.703233	-0.0110838	0.481911	0.824466	Colon_Sigmoid
EUR-like	ENSG00000249476.1	CTD-2587M2.1	-0.703213	-0.0043708	0.481923	0.824466	Colon_Sigmoid
EUR-like	ENSG00000111832.12	RWDD1	0.702712	0.0248319	0.482235	0.824745	Colon_Sigmoid
EUR-like	ENSG00000110717.12	NDUFS8	0.70252	0.0170748	0.482355	0.824745	Colon_Sigmoid
EUR-like	ENSG00000100461.17	RBM23	-0.701567	-0.00530187	0.482949	0.825405	Colon_Sigmoid
EUR-like	ENSG00000164659.14	KIAA1324L	0.70147	0.0187844	0.48301	0.825405	Colon_Sigmoid
EUR-like	ENSG00000183098.10	GPC6	-0.700609	-0.013444	0.483547	0.826093	Colon_Sigmoid
EUR-like	ENSG00000203485.12	INF2	-0.699356	-0.0210884	0.48433	0.82716	Colon_Sigmoid
EUR-like	ENSG00000163879.10	DNALI1	0.699178	0.00436027	0.484441	0.82716	Colon_Sigmoid
EUR-like	ENSG00000177663.13	IL17RA	0.698586	0.00930057	0.484811	0.827561	Colon_Sigmoid
EUR-like	ENSG00000133704.9	IPO8	0.697997	0.0160732	0.485179	0.827655	Colon_Sigmoid
EUR-like	ENSG00000228569.1	AC073133.2	-0.6979	-0.0103498	0.48524	0.827655	Colon_Sigmoid
EUR-like	ENSG00000269713.7	NBPF9	0.697474	0.00530445	0.485506	0.827655	Colon_Sigmoid
EUR-like	ENSG00000185100.10	ADSSL1	0.69747	0.00802615	0.485509	0.827655	Colon_Sigmoid
EUR-like	ENSG00000136866.13	ZFP37	-0.69742	-0.0160893	0.48554	0.827655	Colon_Sigmoid
EUR-like	ENSG00000107485.15	GATA3	-0.695727	-0.0127827	0.4866	0.828991	Colon_Sigmoid
EUR-like	ENSG00000166750.9	SLFN5	-0.695421	-0.00997622	0.486792	0.828991	Colon_Sigmoid
EUR-like	ENSG00000134668.12	SPOCD1	-0.695193	-0.0258016	0.486935	0.828991	Colon_Sigmoid
EUR-like	ENSG00000165983.14	PTER	0.695111	0.00528313	0.486986	0.828991	Colon_Sigmoid
EUR-like	ENSG00000173838.11	2025-03-10	0.694824	0.008546	0.487165	0.828991	Colon_Sigmoid
EUR-like	ENSG00000163913.11	IFT122	0.694775	0.0100249	0.487196	0.828991	Colon_Sigmoid
EUR-like	ENSG00000148935.10	GAS2	0.694659	0.00998969	0.487269	0.828991	Colon_Sigmoid
EUR-like	ENSG00000184206.11	GOLGA6L4	0.69444	0.00337264	0.487406	0.828996	Colon_Sigmoid
EUR-like	ENSG00000065154.11	OAT	0.693393	0.0176672	0.488063	0.829882	Colon_Sigmoid
EUR-like	ENSG00000251584.1	RP11-440I14.3	-0.69252	-0.00593733	0.488611	0.830584	Colon_Sigmoid
EUR-like	ENSG00000152669.8	CCNO	-0.692305	-0.00704324	0.488746	0.830584	Colon_Sigmoid
EUR-like	ENSG00000224051.6	CPTP	-0.691108	-0.0192587	0.489498	0.831631	Colon_Sigmoid
EUR-like	ENSG00000012822.15	CALCOCO1	-0.690627	-0.0169573	0.4898	0.831709	Colon_Sigmoid
EUR-like	ENSG00000130508.10	PXDN	0.689876	0.0182475	0.490272	0.831709	Colon_Sigmoid
EUR-like	ENSG00000274225.1	KB-68A7.1	0.689849	0.00409797	0.490289	0.831709	Colon_Sigmoid
EUR-like	ENSG00000162745.10	OLFML2B	0.689682	0.0106474	0.490394	0.831709	Colon_Sigmoid
EUR-like	ENSG00000154678.16	PDE1C	0.688669	0.00658523	0.491032	0.831709	Colon_Sigmoid
EUR-like	ENSG00000232098.3	CTD-2619J13.14	0.688033	0.0116052	0.491432	0.831709	Colon_Sigmoid
EUR-like	ENSG00000205809.9	KLRC2	-0.687879	-0.00665635	0.491529	0.831709	Colon_Sigmoid
EUR-like	ENSG00000185437.13	SH3BGR	0.68753	0.00531216	0.491749	0.831709	Colon_Sigmoid
EUR-like	ENSG00000172458.4	IL17D	-0.687409	-0.0206363	0.491825	0.831709	Colon_Sigmoid
EUR-like	ENSG00000154358.20	OBSCN	0.687253	0.00594081	0.491923	0.831709	Colon_Sigmoid
EUR-like	ENSG00000049239.12	H6PD	0.687145	0.00720713	0.491992	0.831709	Colon_Sigmoid
EUR-like	ENSG00000198892.6	SHISA4	0.687109	0.0133966	0.492014	0.831709	Colon_Sigmoid
EUR-like	ENSG00000151883.17	PARP8	-0.686863	-0.00510841	0.492169	0.831709	Colon_Sigmoid
EUR-like	ENSG00000231574.5	LINC02015	-0.686787	-0.00366674	0.492217	0.831709	Colon_Sigmoid
EUR-like	ENSG00000166508.17	MCM7	-0.686784	-0.0191323	0.492219	0.831709	Colon_Sigmoid
EUR-like	ENSG00000261390.5	MAFTRR	-0.685932	-0.00328576	0.492756	0.831709	Colon_Sigmoid
EUR-like	ENSG00000179583.18	CIITA	-0.685451	-0.0274477	0.493059	0.831709	Colon_Sigmoid
EUR-like	ENSG00000079332.14	SAR1A	-0.685388	-0.00944006	0.493099	0.831709	Colon_Sigmoid
EUR-like	ENSG00000114062.18	UBE3A	-0.685235	-0.0768923	0.493196	0.831709	Colon_Sigmoid
EUR-like	ENSG00000174125.7	TLR1	0.685031	0.00772234	0.493324	0.831709	Colon_Sigmoid
EUR-like	ENSG00000167555.13	ZNF528	-0.684723	-0.00518063	0.493519	0.831709	Colon_Sigmoid
EUR-like	ENSG00000186973.10	FAM183A	0.684444	0.0175404	0.493695	0.831709	Colon_Sigmoid
EUR-like	ENSG00000104361.9	NIPAL2	0.684253	0.0210355	0.493816	0.831709	Colon_Sigmoid
EUR-like	ENSG00000169203.16	NPIPB12	0.684165	0.00773474	0.493871	0.831709	Colon_Sigmoid
EUR-like	ENSG00000138801.8	PAPSS1	-0.684128	-0.0139834	0.493894	0.831709	Colon_Sigmoid
EUR-like	ENSG00000028310.17	BRD9	0.683841	0.00932843	0.494076	0.831709	Colon_Sigmoid
EUR-like	ENSG00000196890.4	HIST3H2BB	0.683813	0.0350401	0.494093	0.831709	Colon_Sigmoid
EUR-like	ENSG00000163608.14	NEPRO	-0.683765	-0.0124811	0.494124	0.831709	Colon_Sigmoid
EUR-like	ENSG00000134545.13	KLRC1	-0.683534	-0.00354211	0.494269	0.831709	Colon_Sigmoid
EUR-like	ENSG00000137806.8	NDUFAF1	0.683497	0.0131515	0.494293	0.831709	Colon_Sigmoid
EUR-like	ENSG00000063761.15	ADCK1	-0.683277	-0.0150803	0.494432	0.831709	Colon_Sigmoid
EUR-like	ENSG00000130684.13	ZNF337	0.682858	0.0105206	0.494696	0.831709	Colon_Sigmoid
EUR-like	ENSG00000154928.16	EPHB1	-0.682477	-0.0026321	0.494937	0.831709	Colon_Sigmoid
EUR-like	ENSG00000184313.19	MROH7	0.682045	0.0134285	0.495211	0.831709	Colon_Sigmoid
EUR-like	ENSG00000176915.14	ANKLE2	0.681908	0.0134372	0.495297	0.831709	Colon_Sigmoid
EUR-like	ENSG00000139620.12	KANSL2	-0.681802	-0.00766693	0.495364	0.831709	Colon_Sigmoid
EUR-like	ENSG00000111077.17	TNS2	-0.681781	-0.0155608	0.495378	0.831709	Colon_Sigmoid
EUR-like	ENSG00000138152.8	BTBD16	-0.681751	-0.00257929	0.495397	0.831709	Colon_Sigmoid
EUR-like	ENSG00000116983.12	HPCAL4	0.681656	0.0199464	0.495457	0.831709	Colon_Sigmoid
EUR-like	ENSG00000145860.11	RNF145	0.681647	0.0146696	0.495462	0.831709	Colon_Sigmoid
EUR-like	ENSG00000124209.3	RAB22A	-0.681587	-0.010278	0.4955	0.831709	Colon_Sigmoid
EUR-like	ENSG00000135363.11	LMO2	-0.681232	-0.105726	0.495725	0.831709	Colon_Sigmoid
EUR-like	ENSG00000136522.13	MRPL47	-0.681073	-0.0246648	0.495825	0.831709	Colon_Sigmoid
EUR-like	ENSG00000104973.16	MED25	-0.68093	-0.00551846	0.495916	0.831709	Colon_Sigmoid
EUR-like	ENSG00000167325.14	RRM1	0.680578	0.00883262	0.496139	0.831709	Colon_Sigmoid
EUR-like	ENSG00000255142.1	AP006621.6	-0.680048	-0.00359431	0.496474	0.831709	Colon_Sigmoid
EUR-like	ENSG00000183762.12	KREMEN1	0.6799	0.0262744	0.496568	0.831709	Colon_Sigmoid
EUR-like	ENSG00000115419.12	GLS	-0.679897	-0.0176146	0.49657	0.831709	Colon_Sigmoid
EUR-like	ENSG00000106635.7	BCL7B	-0.679755	-0.0145809	0.496659	0.831709	Colon_Sigmoid
EUR-like	ENSG00000176903.4	PNMA1	0.679725	0.0482735	0.496679	0.831709	Colon_Sigmoid
EUR-like	ENSG00000228049.7	POLR2J2	-0.679395	-0.00333084	0.496888	0.831709	Colon_Sigmoid
EUR-like	ENSG00000204843.12	DCTN1	0.679339	0.0160118	0.496923	0.831709	Colon_Sigmoid
EUR-like	ENSG00000160818.16	GPATCH4	-0.679148	-0.0176442	0.497044	0.831709	Colon_Sigmoid
EUR-like	ENSG00000130529.15	TRPM4	0.679128	0.00888276	0.497057	0.831709	Colon_Sigmoid
EUR-like	ENSG00000188820.12	FAM26F	0.679022	0.00517348	0.497124	0.831709	Colon_Sigmoid
EUR-like	ENSG00000104953.19	TLE6	0.679014	0.00706508	0.497129	0.831709	Colon_Sigmoid
EUR-like	ENSG00000056972.18	TRAF3IP2	0.678507	0.0178199	0.49745	0.831726	Colon_Sigmoid
EUR-like	ENSG00000196391.10	ZNF774	-0.678391	-0.0121061	0.497524	0.831726	Colon_Sigmoid
EUR-like	ENSG00000180104.15	EXOC3	-0.678357	-0.00410783	0.497546	0.831726	Colon_Sigmoid
EUR-like	ENSG00000177990.11	DPY19L2	0.67771	0.00644343	0.497956	0.832015	Colon_Sigmoid
EUR-like	ENSG00000267224.1	AC005498.4	0.677657	0.0101709	0.497989	0.832015	Colon_Sigmoid
EUR-like	ENSG00000177082.12	WDR73	-0.677189	-0.00574134	0.498286	0.832048	Colon_Sigmoid
EUR-like	ENSG00000167881.14	SRP68	-0.67695	-0.0407602	0.498438	0.832048	Colon_Sigmoid
EUR-like	ENSG00000109255.11	NMU	-0.67691	-0.00615576	0.498463	0.832048	Colon_Sigmoid
EUR-like	ENSG00000115486.11	GGCX	0.676274	0.00793643	0.498867	0.832048	Colon_Sigmoid
EUR-like	ENSG00000165868.13	HSPA12A	0.676272	0.0158677	0.498868	0.832048	Colon_Sigmoid
EUR-like	ENSG00000073008.14	PVR	-0.676017	-0.0124846	0.49903	0.832048	Colon_Sigmoid
EUR-like	ENSG00000175581.13	MRPL48	-0.675973	-0.0122492	0.499058	0.832048	Colon_Sigmoid
EUR-like	ENSG00000245937.7	LINC01184	-0.675902	-0.0100939	0.499103	0.832048	Colon_Sigmoid
EUR-like	ENSG00000144746.6	ARL6IP5	-0.675497	-0.0253762	0.49936	0.832048	Colon_Sigmoid
EUR-like	ENSG00000204583.9	LRCOL1	-0.67549	-0.00892384	0.499365	0.832048	Colon_Sigmoid
EUR-like	ENSG00000179528.15	LBX2	0.675171	0.0105852	0.499567	0.83216	Colon_Sigmoid
EUR-like	ENSG00000165684.4	SNAPC4	0.674621	0.00694281	0.499916	0.832285	Colon_Sigmoid
EUR-like	ENSG00000189129.13	PLAC9	0.674423	0.0169852	0.500043	0.832285	Colon_Sigmoid
EUR-like	ENSG00000275896.5	PRSS2	-0.674413	-0.0107937	0.500049	0.832285	Colon_Sigmoid
EUR-like	ENSG00000120693.13	SMAD9	0.674183	0.00876417	0.500195	0.832302	Colon_Sigmoid
EUR-like	ENSG00000278845.4	MRPL45	-0.673715	-0.109369	0.500493	0.832389	Colon_Sigmoid
EUR-like	ENSG00000103742.11	IGDCC4	0.673614	0.00815211	0.500557	0.832389	Colon_Sigmoid
EUR-like	ENSG00000139405.15	RITA1	-0.673462	-0.00694232	0.500653	0.832389	Colon_Sigmoid
EUR-like	ENSG00000104885.17	DOT1L	-0.673245	-0.0122878	0.500791	0.832393	Colon_Sigmoid
EUR-like	ENSG00000182612.10	TSPAN10	0.671778	0.00657387	0.501725	0.83342	Colon_Sigmoid
EUR-like	ENSG00000167535.7	CACNB3	-0.671316	-0.00948817	0.50202	0.83342	Colon_Sigmoid
EUR-like	ENSG00000170298.15	LGALS9B	-0.671095	-0.0139584	0.50216	0.83342	Colon_Sigmoid
EUR-like	ENSG00000185697.16	MYBL1	-0.670722	-0.0151671	0.502397	0.83342	Colon_Sigmoid
EUR-like	ENSG00000198056.13	PRIM1	0.670694	0.00987285	0.502415	0.83342	Colon_Sigmoid
EUR-like	ENSG00000239268.2	RP11-384F7.2	-0.670604	-0.00503047	0.502473	0.83342	Colon_Sigmoid
EUR-like	ENSG00000162631.18	NTNG1	-0.670475	-0.00449409	0.502555	0.83342	Colon_Sigmoid
EUR-like	ENSG00000178623.11	GPR35	-0.670405	-0.00382934	0.5026	0.83342	Colon_Sigmoid
EUR-like	ENSG00000172215.5	CXCR6	-0.670355	-0.0148013	0.502631	0.83342	Colon_Sigmoid
EUR-like	ENSG00000261672.1	RP11-475B2.1	-0.670093	-0.00386576	0.502798	0.833472	Colon_Sigmoid
EUR-like	ENSG00000075826.16	SEC31B	-0.668906	-0.00912755	0.503556	0.834502	Colon_Sigmoid
EUR-like	ENSG00000153132.12	CLGN	-0.668395	-0.0139525	0.503881	0.834684	Colon_Sigmoid
EUR-like	ENSG00000134184.12	GSTM1	0.66824	0.00353546	0.503981	0.834684	Colon_Sigmoid
EUR-like	ENSG00000205572.9	SERF1B	0.668095	0.00539407	0.504073	0.834684	Colon_Sigmoid
EUR-like	ENSG00000123600.19	METTL8	-0.667259	-0.0045214	0.504607	0.835118	Colon_Sigmoid
EUR-like	ENSG00000119673.14	ACOT2	0.667258	0.00808481	0.504607	0.835118	Colon_Sigmoid
EUR-like	ENSG00000101160.13	CTSZ	-0.666538	-0.0148278	0.505067	0.83565	Colon_Sigmoid
EUR-like	ENSG00000162882.14	HAAO	-0.666144	-0.0105451	0.505319	0.83565	Colon_Sigmoid
EUR-like	ENSG00000119147.9	C2orf40	-0.666116	-0.00435311	0.505337	0.83565	Colon_Sigmoid
EUR-like	ENSG00000259807.1	RP11-426C22.4	0.665142	0.00904237	0.505959	0.836399	Colon_Sigmoid
EUR-like	ENSG00000235387.2	SPAAR	0.664982	0.0105809	0.506062	0.836399	Colon_Sigmoid
EUR-like	ENSG00000228463.9	AP006222.2	0.664363	0.0111455	0.506458	0.836788	Colon_Sigmoid
EUR-like	ENSG00000203734.11	ECT2L	0.663759	0.00883092	0.506844	0.836788	Colon_Sigmoid
EUR-like	ENSG00000034239.10	EFCAB1	0.663517	0.00343633	0.507	0.836788	Colon_Sigmoid
EUR-like	ENSG00000176049.15	JAKMIP2	0.663337	0.0173509	0.507115	0.836788	Colon_Sigmoid
EUR-like	ENSG00000139629.15	GALNT6	-0.663069	-0.00845347	0.507286	0.836788	Colon_Sigmoid
EUR-like	ENSG00000066468.22	FGFR2	-0.662771	-0.0174005	0.507477	0.836788	Colon_Sigmoid
EUR-like	ENSG00000167920.8	TMEM99	0.66258	0.0143553	0.5076	0.836788	Colon_Sigmoid
EUR-like	ENSG00000035403.17	VCL	0.662501	0.0273077	0.50765	0.836788	Colon_Sigmoid
EUR-like	ENSG00000073050.11	XRCC1	0.66243	0.0110504	0.507695	0.836788	Colon_Sigmoid
EUR-like	ENSG00000068079.7	IFI35	-0.662336	-0.0105076	0.507756	0.836788	Colon_Sigmoid
EUR-like	ENSG00000214946.14	TBC1D26	0.662261	0.00852666	0.507804	0.836788	Colon_Sigmoid
EUR-like	ENSG00000205903.6	ZNF316	0.661859	0.0162145	0.508061	0.836788	Colon_Sigmoid
EUR-like	ENSG00000087510.6	TFAP2C	0.661847	0.00637399	0.508069	0.836788	Colon_Sigmoid
EUR-like	ENSG00000125901.5	MRPS26	-0.661091	-0.0232162	0.508554	0.837293	Colon_Sigmoid
EUR-like	ENSG00000142494.13	SLC47A1	0.660479	0.00568084	0.508946	0.837293	Colon_Sigmoid
EUR-like	ENSG00000132824.13	SERINC3	0.660434	0.0242302	0.508975	0.837293	Colon_Sigmoid
EUR-like	ENSG00000160229.11	ZNF66	-0.659602	-0.00791599	0.509509	0.837293	Colon_Sigmoid
EUR-like	ENSG00000151725.11	CENPU	-0.659443	-0.0081451	0.509611	0.837293	Colon_Sigmoid
EUR-like	ENSG00000120868.13	APAF1	-0.65941	-0.0102034	0.509632	0.837293	Colon_Sigmoid
EUR-like	ENSG00000138363.14	ATIC	0.658826	0.0138095	0.510008	0.837293	Colon_Sigmoid
EUR-like	ENSG00000186020.12	ZNF529	-0.658265	-0.0123099	0.510368	0.837293	Colon_Sigmoid
EUR-like	ENSG00000270030.1	RP11-326C3.13	0.658109	0.00442697	0.510468	0.837293	Colon_Sigmoid
EUR-like	ENSG00000273192.1	CITF22-1A6.3	-0.657901	-0.0196835	0.510602	0.837293	Colon_Sigmoid
EUR-like	ENSG00000182836.9	PLCXD3	0.657832	0.014913	0.510646	0.837293	Colon_Sigmoid
EUR-like	ENSG00000136877.14	FPGS	-0.657829	-0.0270094	0.510648	0.837293	Colon_Sigmoid
EUR-like	ENSG00000177034.14	MTX3	0.657487	0.0217	0.510868	0.837293	Colon_Sigmoid
EUR-like	ENSG00000176358.15	TAC4	-0.657319	-0.00992478	0.510976	0.837293	Colon_Sigmoid
EUR-like	ENSG00000175106.16	TVP23C	0.657268	0.0111054	0.511009	0.837293	Colon_Sigmoid
EUR-like	ENSG00000254533.1	AF186192.1	-0.657217	-0.0115614	0.511042	0.837293	Colon_Sigmoid
EUR-like	ENSG00000099917.17	MED15	-0.65713	-0.0100143	0.511097	0.837293	Colon_Sigmoid
EUR-like	ENSG00000140265.12	ZSCAN29	0.657102	0.0113215	0.511115	0.837293	Colon_Sigmoid
EUR-like	ENSG00000010626.14	LRRC23	-0.656861	-0.00500333	0.51127	0.837293	Colon_Sigmoid
EUR-like	ENSG00000109472.13	CPE	0.65627	0.0102582	0.511651	0.837293	Colon_Sigmoid
EUR-like	ENSG00000131558.14	EXOC4	0.656267	0.021911	0.511652	0.837293	Colon_Sigmoid
EUR-like	ENSG00000104472.9	CHRAC1	-0.655961	-0.00638372	0.511849	0.837293	Colon_Sigmoid
EUR-like	ENSG00000165475.13	CRYL1	-0.65584	-0.00921516	0.511927	0.837293	Colon_Sigmoid
EUR-like	ENSG00000182307.12	C8orf33	-0.655817	-0.0356136	0.511942	0.837293	Colon_Sigmoid
EUR-like	ENSG00000071991.8	CDH19	-0.655542	-0.017213	0.512119	0.837293	Colon_Sigmoid
EUR-like	ENSG00000271538.5	RP11-326I11.4	0.65549	0.0034196	0.512153	0.837293	Colon_Sigmoid
EUR-like	ENSG00000204531.17	POU5F1	0.655485	0.00392724	0.512155	0.837293	Colon_Sigmoid
EUR-like	ENSG00000183386.9	FHL3	-0.655424	-0.0382477	0.512195	0.837293	Colon_Sigmoid
EUR-like	ENSG00000100554.11	ATP6V1D	-0.654646	-0.0197574	0.512696	0.83789	Colon_Sigmoid
EUR-like	ENSG00000197226.12	TBC1D9B	0.654323	0.00440722	0.512904	0.838007	Colon_Sigmoid
EUR-like	ENSG00000167311.13	ART5	-0.653826	-0.00432975	0.513224	0.838259	Colon_Sigmoid
EUR-like	ENSG00000152270.8	PDE3B	-0.653626	-0.0475712	0.513353	0.838259	Colon_Sigmoid
EUR-like	ENSG00000136051.13	WASHC4	0.653448	0.00831207	0.513468	0.838259	Colon_Sigmoid
EUR-like	ENSG00000235314.1	LINC00957	0.652936	0.0107312	0.513797	0.838279	Colon_Sigmoid
EUR-like	ENSG00000233926.1	RP11-154D17.1	-0.65275	-0.00310045	0.513917	0.838279	Colon_Sigmoid
EUR-like	ENSG00000225498.1	AC002064.5	-0.652632	-0.00777687	0.513993	0.838279	Colon_Sigmoid
EUR-like	ENSG00000187581.2	COX8C	0.652582	0.0112613	0.514026	0.838279	Colon_Sigmoid
EUR-like	ENSG00000083099.10	LYRM2	0.65233	0.0168653	0.514189	0.838321	Colon_Sigmoid
EUR-like	ENSG00000166260.10	COX11	-0.650261	-0.00694608	0.515524	0.840062	Colon_Sigmoid
EUR-like	ENSG00000196263.7	ZNF471	0.650251	0.0108181	0.51553	0.840062	Colon_Sigmoid
EUR-like	ENSG00000154781.15	CCDC174	0.649556	0.0128367	0.515979	0.840465	Colon_Sigmoid
EUR-like	ENSG00000167863.11	ATP5H	0.649394	0.0115197	0.516084	0.840465	Colon_Sigmoid
EUR-like	ENSG00000006530.15	AGK	0.649143	0.0176575	0.516246	0.840465	Colon_Sigmoid
EUR-like	ENSG00000161204.11	ABCF3	-0.648913	-0.014492	0.516395	0.840465	Colon_Sigmoid
EUR-like	ENSG00000183605.16	SFXN4	0.648647	0.00246484	0.516566	0.840465	Colon_Sigmoid
EUR-like	ENSG00000177181.14	RIMKLA	-0.648597	-0.0246644	0.516599	0.840465	Colon_Sigmoid
EUR-like	ENSG00000152944.8	MED21	0.647548	0.0131674	0.517277	0.841089	Colon_Sigmoid
EUR-like	ENSG00000178053.17	MLF1	-0.647426	-0.0137954	0.517356	0.841089	Colon_Sigmoid
EUR-like	ENSG00000163635.17	ATXN7	-0.647292	-0.0231317	0.517443	0.841089	Colon_Sigmoid
EUR-like	ENSG00000122783.16	C7orf49	0.646993	0.0145532	0.517636	0.841089	Colon_Sigmoid
EUR-like	ENSG00000125637.15	PSD4	-0.646718	-0.00734529	0.517815	0.841089	Colon_Sigmoid
EUR-like	ENSG00000176393.10	RNPEP	-0.646512	-0.0205377	0.517948	0.841089	Colon_Sigmoid
EUR-like	ENSG00000180398.11	MCFD2	0.646275	0.0107825	0.518102	0.841089	Colon_Sigmoid
EUR-like	ENSG00000100225.17	FBXO7	-0.646114	-0.00940381	0.518205	0.841089	Colon_Sigmoid
EUR-like	ENSG00000161981.10	SNRNP25	0.645916	0.00479512	0.518334	0.841089	Colon_Sigmoid
EUR-like	ENSG00000185040.13	SPDYE16	0.645658	0.0047669	0.518501	0.841089	Colon_Sigmoid
EUR-like	ENSG00000163104.17	SMARCAD1	-0.645553	-0.0629228	0.518569	0.841089	Colon_Sigmoid
EUR-like	ENSG00000011295.15	TTC19	-0.645465	-0.0209145	0.518626	0.841089	Colon_Sigmoid
EUR-like	ENSG00000277782.1	RP11-775C24.5	-0.6449	-0.0109592	0.518992	0.841461	Colon_Sigmoid
EUR-like	ENSG00000136518.16	ACTL6A	-0.64432	-0.0156513	0.519368	0.841469	Colon_Sigmoid
EUR-like	ENSG00000109929.9	SC5D	-0.644277	-0.0167179	0.519396	0.841469	Colon_Sigmoid
EUR-like	ENSG00000188051.6	TMEM221	0.644258	0.0105451	0.519408	0.841469	Colon_Sigmoid
EUR-like	ENSG00000213523.10	SRA1	0.643914	0.008578	0.519631	0.841479	Colon_Sigmoid
EUR-like	ENSG00000152601.17	MBNL1	0.643826	0.0112892	0.519689	0.841479	Colon_Sigmoid
EUR-like	ENSG00000125885.13	MCM8	0.642433	0.00462387	0.520592	0.84199	Colon_Sigmoid
EUR-like	ENSG00000127054.20	INTS11	-0.642281	-0.0125099	0.520691	0.84199	Colon_Sigmoid
EUR-like	ENSG00000147459.17	DOCK5	0.642095	0.0196322	0.520811	0.84199	Colon_Sigmoid
EUR-like	ENSG00000267767.2	LINC01801	0.642081	0.0151155	0.52082	0.84199	Colon_Sigmoid
EUR-like	ENSG00000167972.13	ABCA3	0.641739	0.00813034	0.521043	0.84199	Colon_Sigmoid
EUR-like	ENSG00000176894.9	PXMP2	-0.641532	-0.0203563	0.521177	0.84199	Colon_Sigmoid
EUR-like	ENSG00000164647.8	STEAP1	-0.641516	-0.0149829	0.521188	0.84199	Colon_Sigmoid
EUR-like	ENSG00000119943.12	PYROXD2	0.641104	0.00519808	0.521455	0.84199	Colon_Sigmoid
EUR-like	ENSG00000074706.13	IPCEF1	-0.641045	-0.0074796	0.521494	0.84199	Colon_Sigmoid
EUR-like	ENSG00000223382.4	LINC01778	-0.640918	-0.0329224	0.521576	0.84199	Colon_Sigmoid
EUR-like	ENSG00000103335.21	PIEZO1	-0.640358	-0.00664231	0.52194	0.84199	Colon_Sigmoid
EUR-like	ENSG00000121933.18	TMIGD3	-0.640352	-0.00474426	0.521944	0.84199	Colon_Sigmoid
EUR-like	ENSG00000213889.10	PPM1N	0.64025	0.00445844	0.52201	0.84199	Colon_Sigmoid
EUR-like	ENSG00000186230.6	ZNF749	-0.64024	-0.00257818	0.522017	0.84199	Colon_Sigmoid
EUR-like	ENSG00000164924.17	YWHAZ	0.640172	0.00664896	0.522061	0.84199	Colon_Sigmoid
EUR-like	ENSG00000113389.15	NPR3	0.639686	0.0181188	0.522377	0.842278	Colon_Sigmoid
EUR-like	ENSG00000146587.17	RBAK	-0.638623	-0.0113482	0.523068	0.842874	Colon_Sigmoid
EUR-like	ENSG00000116830.11	TTF2	-0.638533	-0.005067	0.523127	0.842874	Colon_Sigmoid
EUR-like	ENSG00000150316.11	CWC15	-0.638485	-0.00942105	0.523158	0.842874	Colon_Sigmoid
EUR-like	ENSG00000189269.12	DRICH1	-0.637899	-0.00227827	0.523539	0.843266	Colon_Sigmoid
EUR-like	ENSG00000172399.5	MYOZ2	0.637573	0.00863306	0.523752	0.84327	Colon_Sigmoid
EUR-like	ENSG00000166847.9	DCTN5	0.637473	0.00880071	0.523817	0.84327	Colon_Sigmoid
EUR-like	ENSG00000156299.13	TIAM1	0.636982	0.0130605	0.524137	0.843565	Colon_Sigmoid
EUR-like	ENSG00000259478.2	RP11-753A21.1	0.636706	0.0149882	0.524316	0.843576	Colon_Sigmoid
EUR-like	ENSG00000111711.9	GOLT1B	-0.63631	-0.0158135	0.524575	0.843576	Colon_Sigmoid
EUR-like	ENSG00000094975.13	SUCO	-0.636171	-0.00886363	0.524665	0.843576	Colon_Sigmoid
EUR-like	ENSG00000103226.17	NOMO3	-0.63597	-0.0116349	0.524796	0.843576	Colon_Sigmoid
EUR-like	ENSG00000109861.15	CTSC	-0.635917	-0.0103632	0.524831	0.843576	Colon_Sigmoid
EUR-like	ENSG00000186409.14	CCDC30	0.635534	0.00622188	0.52508	0.843672	Colon_Sigmoid
EUR-like	ENSG00000137801.10	THBS1	0.635403	0.0374432	0.525165	0.843672	Colon_Sigmoid
EUR-like	ENSG00000162688.16	AGL	0.635151	0.0148423	0.52533	0.843716	Colon_Sigmoid
EUR-like	ENSG00000283597.2	FAM169B	0.634648	0.015761	0.525658	0.843916	Colon_Sigmoid
EUR-like	ENSG00000162843.17	WDR64	-0.634365	-0.0120085	0.525843	0.843916	Colon_Sigmoid
EUR-like	ENSG00000161021.11	MAML1	0.634328	0.0388717	0.525867	0.843916	Colon_Sigmoid
EUR-like	ENSG00000164983.7	TMEM65	-0.632765	-0.00693762	0.526887	0.844913	Colon_Sigmoid
EUR-like	ENSG00000077463.14	SIRT6	0.632437	0.00874571	0.527101	0.844913	Colon_Sigmoid
EUR-like	ENSG00000172732.11	MUS81	0.632432	0.0265186	0.527104	0.844913	Colon_Sigmoid
EUR-like	ENSG00000057704.12	TMCC3	0.632362	0.00923863	0.527151	0.844913	Colon_Sigmoid
EUR-like	ENSG00000277399.4	GPR179	0.632037	0.250244	0.527362	0.844913	Colon_Sigmoid
EUR-like	ENSG00000123297.17	TSFM	-0.631889	-0.00616282	0.527459	0.844913	Colon_Sigmoid
EUR-like	ENSG00000137877.9	SPTBN5	-0.631863	-0.00264376	0.527476	0.844913	Colon_Sigmoid
EUR-like	ENSG00000229274.1	XXbac-BPG13B8.10	0.631409	0.0102506	0.527773	0.844913	Colon_Sigmoid
EUR-like	ENSG00000066382.16	MPPED2	0.631302	0.0192355	0.527843	0.844913	Colon_Sigmoid
EUR-like	ENSG00000145439.11	CBR4	-0.631148	-0.0110207	0.527944	0.844913	Colon_Sigmoid
EUR-like	ENSG00000177432.6	NAP1L5	-0.631059	-0.0114816	0.528002	0.844913	Colon_Sigmoid
EUR-like	ENSG00000158856.17	DMTN	0.630337	0.00635777	0.528474	0.845393	Colon_Sigmoid
EUR-like	ENSG00000196357.11	ZNF565	0.63012	0.0108902	0.528616	0.845393	Colon_Sigmoid
EUR-like	ENSG00000171847.10	FAM90A1	-0.629651	-0.0139702	0.528923	0.845393	Colon_Sigmoid
EUR-like	ENSG00000099810.18	MTAP	-0.629529	-0.00588701	0.529002	0.845393	Colon_Sigmoid
EUR-like	ENSG00000197417.7	SHPK	-0.6294	-0.00359987	0.529087	0.845393	Colon_Sigmoid
EUR-like	ENSG00000106066.14	CPVL	0.629105	0.00443688	0.529281	0.845393	Colon_Sigmoid
EUR-like	ENSG00000146904.8	EPHA1	0.628864	0.0133718	0.529438	0.845393	Colon_Sigmoid
EUR-like	ENSG00000197747.8	S100A10	-0.628776	-0.0155671	0.529496	0.845393	Colon_Sigmoid
EUR-like	ENSG00000133059.16	DSTYK	-0.628509	-0.014836	0.52967	0.845393	Colon_Sigmoid
EUR-like	ENSG00000230746.1	AC006007.1	0.628496	0.00691682	0.529679	0.845393	Colon_Sigmoid
EUR-like	ENSG00000273295.1	AP000350.5	0.628203	0.00302643	0.529871	0.84548	Colon_Sigmoid
EUR-like	ENSG00000198646.13	NCOA6	0.627852	0.0245119	0.530101	0.845627	Colon_Sigmoid
EUR-like	ENSG00000155970.11	MICU3	-0.627322	-0.073987	0.530448	0.845905	Colon_Sigmoid
EUR-like	ENSG00000139187.9	KLRG1	-0.627166	-0.0119341	0.53055	0.845905	Colon_Sigmoid
EUR-like	ENSG00000276855.1	CTD-3157E16.2	0.626411	0.00681439	0.531045	0.846369	Colon_Sigmoid
EUR-like	ENSG00000105889.14	STEAP1B	0.626069	0.00636385	0.53127	0.846369	Colon_Sigmoid
EUR-like	ENSG00000169313.9	P2RY12	-0.625935	-0.00453271	0.531358	0.846369	Colon_Sigmoid
EUR-like	ENSG00000253731.2	PCDHGA6	0.625657	0.028477	0.53154	0.846369	Colon_Sigmoid
EUR-like	ENSG00000196526.10	AFAP1	-0.62565	-0.0610177	0.531544	0.846369	Colon_Sigmoid
EUR-like	ENSG00000188992.11	LIPI	0.625461	0.005334	0.531669	0.846369	Colon_Sigmoid
EUR-like	ENSG00000101361.16	NOP56	-0.624671	-0.0318783	0.532187	0.846974	Colon_Sigmoid
EUR-like	ENSG00000180884.9	ZNF792	-0.624402	-0.00947947	0.532364	0.847025	Colon_Sigmoid
EUR-like	ENSG00000189306.10	RRP7A	-0.624202	-0.00369175	0.532495	0.847025	Colon_Sigmoid
EUR-like	ENSG00000158234.12	FAIM	-0.623354	-0.0186777	0.533052	0.847481	Colon_Sigmoid
EUR-like	ENSG00000188000.3	OR7D2	-0.623346	-0.00453895	0.533057	0.847481	Colon_Sigmoid
EUR-like	ENSG00000165025.14	SYK	0.622631	0.0166625	0.533527	0.847671	Colon_Sigmoid
EUR-like	ENSG00000116151.13	MORN1	-0.622547	-0.0124991	0.533582	0.847671	Colon_Sigmoid
EUR-like	ENSG00000100053.9	CRYBB3	0.622534	0.00537413	0.533591	0.847671	Colon_Sigmoid
EUR-like	ENSG00000143442.21	POGZ	0.622317	0.0192805	0.533733	0.847678	Colon_Sigmoid
EUR-like	ENSG00000174137.12	FAM53A	0.62187	0.00831443	0.534028	0.847716	Colon_Sigmoid
EUR-like	ENSG00000178078.11	STAP2	0.621805	0.00585756	0.53407	0.847716	Colon_Sigmoid
EUR-like	ENSG00000087157.18	PGS1	0.621651	0.00878438	0.534171	0.847716	Colon_Sigmoid
EUR-like	ENSG00000111725.10	PRKAB1	0.620973	0.0145638	0.534617	0.848091	Colon_Sigmoid
EUR-like	ENSG00000137841.11	PLCB2	0.620269	0.0134765	0.53508	0.848091	Colon_Sigmoid
EUR-like	ENSG00000130489.14	SCO2	0.620107	0.00874241	0.535187	0.848091	Colon_Sigmoid
EUR-like	ENSG00000133243.8	BTBD2	0.620067	0.0127614	0.535214	0.848091	Colon_Sigmoid
EUR-like	ENSG00000117054.13	ACADM	-0.620058	-0.00749063	0.53522	0.848091	Colon_Sigmoid
EUR-like	ENSG00000185043.10	CIB1	0.620032	0.0219333	0.535237	0.848091	Colon_Sigmoid
EUR-like	ENSG00000198231.12	DDX42	0.619421	0.0193642	0.535639	0.848355	Colon_Sigmoid
EUR-like	ENSG00000117601.13	SERPINC1	-0.618966	-0.00351815	0.535938	0.848355	Colon_Sigmoid
EUR-like	ENSG00000236255.1	AC009404.2	-0.618826	-0.00815709	0.536031	0.848355	Colon_Sigmoid
EUR-like	ENSG00000033867.16	SLC4A7	0.618488	0.0180799	0.536254	0.848355	Colon_Sigmoid
EUR-like	ENSG00000174032.16	SLC25A30	-0.618323	-0.0102299	0.536363	0.848355	Colon_Sigmoid
EUR-like	ENSG00000196693.14	ZNF33B	0.617883	0.0104831	0.536652	0.848355	Colon_Sigmoid
EUR-like	ENSG00000125733.17	TRIP10	0.617298	0.02123	0.537038	0.848355	Colon_Sigmoid
EUR-like	ENSG00000107959.15	PITRM1	-0.617188	-0.00529005	0.537111	0.848355	Colon_Sigmoid
EUR-like	ENSG00000138386.16	NAB1	-0.617157	-0.010849	0.537131	0.848355	Colon_Sigmoid
EUR-like	ENSG00000235172.7	LINC01366	0.617006	0.00392471	0.537231	0.848355	Colon_Sigmoid
EUR-like	ENSG00000140682.18	TGFB1I1	-0.616939	-0.0218944	0.537275	0.848355	Colon_Sigmoid
EUR-like	ENSG00000140104.13	C14orf79	0.616626	0.00359167	0.537481	0.848355	Colon_Sigmoid
EUR-like	ENSG00000272566.1	RP11-462G22.2	0.616515	0.00911817	0.537555	0.848355	Colon_Sigmoid
EUR-like	ENSG00000101638.13	ST8SIA5	0.616447	0.0140182	0.537599	0.848355	Colon_Sigmoid
EUR-like	ENSG00000272463.1	RP11-532F6.3	0.616421	0.00444099	0.537616	0.848355	Colon_Sigmoid
EUR-like	ENSG00000253649.3	PRSS51	0.616324	0.00770302	0.537681	0.848355	Colon_Sigmoid
EUR-like	ENSG00000256433.2	RP1-102E24.8	0.616012	0.00596826	0.537887	0.848355	Colon_Sigmoid
EUR-like	ENSG00000173253.15	DMRT2	0.615646	0.0082258	0.538128	0.848355	Colon_Sigmoid
EUR-like	ENSG00000145687.16	SSBP2	0.615602	0.0146405	0.538157	0.848355	Colon_Sigmoid
EUR-like	ENSG00000130921.7	C12orf65	-0.615405	-0.00967945	0.538287	0.848355	Colon_Sigmoid
EUR-like	ENSG00000084093.16	REST	-0.615326	-0.0150259	0.538339	0.848355	Colon_Sigmoid
EUR-like	ENSG00000083838.15	ZNF446	0.615169	0.0148412	0.538443	0.848355	Colon_Sigmoid
EUR-like	ENSG00000182446.13	NPLOC4	0.614904	0.0214085	0.538618	0.848413	Colon_Sigmoid
EUR-like	ENSG00000139178.10	C1RL	-0.614044	-0.0315732	0.539186	0.849091	Colon_Sigmoid
EUR-like	ENSG00000168634.4	WFDC13	0.613763	0.00629761	0.539372	0.849109	Colon_Sigmoid
EUR-like	ENSG00000171169.8	NAIF1	0.613608	0.0104706	0.539474	0.849109	Colon_Sigmoid
EUR-like	ENSG00000176472.10	ZNF575	0.613054	0.00768969	0.53984	0.849352	Colon_Sigmoid
EUR-like	ENSG00000274712.1	RP11-147L13.15	-0.612347	-0.0149786	0.540308	0.849352	Colon_Sigmoid
EUR-like	ENSG00000260302.1	RP11-973H7.1	-0.612147	-0.00414367	0.540441	0.849352	Colon_Sigmoid
EUR-like	ENSG00000197324.8	LRP10	-0.611934	-0.0417831	0.540582	0.849352	Colon_Sigmoid
EUR-like	ENSG00000171729.13	TMEM51	-0.611762	-0.00924054	0.540695	0.849352	Colon_Sigmoid
EUR-like	ENSG00000136982.5	DSCC1	-0.611748	-0.00345309	0.540705	0.849352	Colon_Sigmoid
EUR-like	ENSG00000108786.10	HSD17B1	0.61166	0.00813879	0.540763	0.849352	Colon_Sigmoid
EUR-like	ENSG00000158292.6	GPR153	0.611348	0.00979583	0.540969	0.849352	Colon_Sigmoid
EUR-like	ENSG00000148357.16	HMCN2	0.611336	0.00683201	0.540977	0.849352	Colon_Sigmoid
EUR-like	ENSG00000168309.16	FAM107A	-0.611029	-0.0230251	0.54118	0.849352	Colon_Sigmoid
EUR-like	ENSG00000272505.1	RP11-981G7.6	-0.610931	-0.00527834	0.541245	0.849352	Colon_Sigmoid
EUR-like	ENSG00000128714.5	HOXD13	-0.610671	-0.01029	0.541417	0.849352	Colon_Sigmoid
EUR-like	ENSG00000014138.8	POLA2	-0.610603	-0.0138617	0.541463	0.849352	Colon_Sigmoid
EUR-like	ENSG00000162302.12	RPS6KA4	0.610447	0.0250991	0.541565	0.849352	Colon_Sigmoid
EUR-like	ENSG00000141384.12	TAF4B	0.610066	0.0247659	0.541818	0.849531	Colon_Sigmoid
EUR-like	ENSG00000183336.8	BOLA2	-0.609408	-0.00652204	0.542254	0.84996	Colon_Sigmoid
EUR-like	ENSG00000166897.14	ELFN2	-0.609235	-0.00813133	0.542369	0.84996	Colon_Sigmoid
EUR-like	ENSG00000170113.15	NIPA1	-0.608849	-0.00732283	0.542625	0.850144	Colon_Sigmoid
EUR-like	ENSG00000274723.1	RP11-618L22.1	-0.608595	-0.00678205	0.542793	0.850191	Colon_Sigmoid
EUR-like	ENSG00000175137.10	SH3BP5L	0.60794	0.0133167	0.543227	0.850654	Colon_Sigmoid
EUR-like	ENSG00000145808.9	ADAMTS19	-0.607443	-0.014349	0.543557	0.85083	Colon_Sigmoid
EUR-like	ENSG00000257582.5	LINC01475	-0.607244	-0.00374505	0.543689	0.85083	Colon_Sigmoid
EUR-like	ENSG00000181061.13	HIGD1A	-0.606924	-0.011386	0.543901	0.85083	Colon_Sigmoid
EUR-like	ENSG00000101639.18	CEP192	-0.606786	-0.00267048	0.543993	0.85083	Colon_Sigmoid
EUR-like	ENSG00000146416.17	AIG1	0.606309	0.0239569	0.54431	0.85083	Colon_Sigmoid
EUR-like	ENSG00000113790.10	EHHADH	0.606003	0.0209149	0.544513	0.85083	Colon_Sigmoid
EUR-like	ENSG00000185897.6	FFAR3	-0.605792	-0.00980955	0.544653	0.85083	Colon_Sigmoid
EUR-like	ENSG00000126790.11	L3HYPDH	0.605676	0.00353149	0.54473	0.85083	Colon_Sigmoid
EUR-like	ENSG00000081985.10	IL12RB2	-0.605572	-0.0113899	0.544799	0.85083	Colon_Sigmoid
EUR-like	ENSG00000204348.9	DXO	-0.605426	-0.0170677	0.544896	0.85083	Colon_Sigmoid
EUR-like	ENSG00000134851.12	TMEM165	-0.605051	-0.0164987	0.545145	0.85083	Colon_Sigmoid
EUR-like	ENSG00000138131.3	LOXL4	0.604967	0.0104324	0.545201	0.85083	Colon_Sigmoid
EUR-like	ENSG00000225973.3	PIGBOS1	-0.604911	-0.00833818	0.545238	0.85083	Colon_Sigmoid
EUR-like	ENSG00000164941.13	INTS8	-0.604448	-0.00752137	0.545546	0.85083	Colon_Sigmoid
EUR-like	ENSG00000138757.14	G3BP2	0.604251	0.0315097	0.545677	0.85083	Colon_Sigmoid
EUR-like	ENSG00000108465.14	CDK5RAP3	-0.603592	-0.00881412	0.546115	0.85083	Colon_Sigmoid
EUR-like	ENSG00000118855.18	MFSD1	0.603378	0.0152567	0.546257	0.85083	Colon_Sigmoid
EUR-like	ENSG00000145901.14	TNIP1	0.603225	0.0166988	0.546359	0.85083	Colon_Sigmoid
EUR-like	ENSG00000283567.1	CTD-2537I9.19	-0.603215	-0.00411002	0.546365	0.85083	Colon_Sigmoid
EUR-like	ENSG00000087365.15	SF3B2	0.603152	0.00724676	0.546407	0.85083	Colon_Sigmoid
EUR-like	ENSG00000260088.1	RP11-92G12.3	0.603056	0.00298722	0.546472	0.85083	Colon_Sigmoid
EUR-like	ENSG00000183454.16	GRIN2A	-0.602957	-0.0083855	0.546537	0.85083	Colon_Sigmoid
EUR-like	ENSG00000259863.1	SH3RF3-AS1	0.602771	0.0160304	0.546661	0.85083	Colon_Sigmoid
EUR-like	ENSG00000144815.15	NXPE3	0.602765	0.0124384	0.546665	0.85083	Colon_Sigmoid
EUR-like	ENSG00000133835.14	HSD17B4	0.601985	0.0378532	0.547184	0.850955	Colon_Sigmoid
EUR-like	ENSG00000144891.17	AGTR1	0.601843	0.00830537	0.547278	0.850955	Colon_Sigmoid
EUR-like	ENSG00000267041.5	ZNF850	0.601615	0.0118233	0.547431	0.850955	Colon_Sigmoid
EUR-like	ENSG00000188906.14	LRRK2	-0.601594	-0.0109955	0.547445	0.850955	Colon_Sigmoid
EUR-like	ENSG00000154065.16	ANKRD29	0.601542	0.0186132	0.547479	0.850955	Colon_Sigmoid
EUR-like	ENSG00000103126.14	AXIN1	0.601395	0.00979833	0.547577	0.850955	Colon_Sigmoid
EUR-like	ENSG00000113643.8	RARS	-0.600745	-0.0320697	0.54801	0.851004	Colon_Sigmoid
EUR-like	ENSG00000272081.1	CTD-2376I4.2	-0.600589	-0.00719123	0.548114	0.851004	Colon_Sigmoid
EUR-like	ENSG00000165490.12	DDIAS	0.600569	0.0150499	0.548127	0.851004	Colon_Sigmoid
EUR-like	ENSG00000268836.1	LA16c-OS12.2	0.600515	0.00404736	0.548163	0.851004	Colon_Sigmoid
EUR-like	ENSG00000105607.12	GCDH	-0.600112	-0.0094309	0.548432	0.851206	Colon_Sigmoid
EUR-like	ENSG00000284237.1	RP11-328D5.4	-0.599739	-0.00645361	0.54868	0.851377	Colon_Sigmoid
EUR-like	ENSG00000239388.8	ASB14	-0.599367	-0.00681472	0.548928	0.851527	Colon_Sigmoid
EUR-like	ENSG00000184990.12	SIVA1	0.599177	0.0109199	0.549055	0.851527	Colon_Sigmoid
EUR-like	ENSG00000237513.1	RP11-325F22.2	0.598476	0.0107144	0.549522	0.852037	Colon_Sigmoid
EUR-like	ENSG00000117595.10	IRF6	-0.597636	-0.0101965	0.550083	0.852545	Colon_Sigmoid
EUR-like	ENSG00000124613.8	ZNF391	-0.597569	-0.00255476	0.550128	0.852545	Colon_Sigmoid
EUR-like	ENSG00000230658.1	KLHL7-AS1	0.597161	0.00211528	0.5504	0.852601	Colon_Sigmoid
EUR-like	ENSG00000103966.10	EHD4	-0.597087	-0.0164497	0.550449	0.852601	Colon_Sigmoid
EUR-like	ENSG00000090581.9	GNPTG	0.596891	0.0105148	0.55058	0.852601	Colon_Sigmoid
EUR-like	ENSG00000107951.14	MTPAP	-0.596311	-0.00837299	0.550967	0.852865	Colon_Sigmoid
EUR-like	ENSG00000259005.1	RP3-449M8.6	0.596191	0.00527864	0.551048	0.852865	Colon_Sigmoid
EUR-like	ENSG00000134242.15	PTPN22	0.595969	0.0133239	0.551196	0.852865	Colon_Sigmoid
EUR-like	ENSG00000141698.16	NT5C3B	-0.595681	-0.0032491	0.551389	0.852865	Colon_Sigmoid
EUR-like	ENSG00000130695.14	CEP85	-0.59539	-0.0122847	0.551583	0.852865	Colon_Sigmoid
EUR-like	ENSG00000105722.9	ERF	0.595183	0.026455	0.551721	0.852865	Colon_Sigmoid
EUR-like	ENSG00000103245.13	NARFL	0.59518	0.00508294	0.551723	0.852865	Colon_Sigmoid
EUR-like	ENSG00000131844.15	MCCC2	-0.594645	-0.0100772	0.552081	0.853037	Colon_Sigmoid
EUR-like	ENSG00000261996.1	CTC-281F24.1	-0.594598	-0.0064331	0.552112	0.853037	Colon_Sigmoid
EUR-like	ENSG00000114124.2	GRK7	0.59432	0.00453362	0.552298	0.853109	Colon_Sigmoid
EUR-like	ENSG00000162174.12	ASRGL1	0.593963	0.0117676	0.552537	0.853263	Colon_Sigmoid
EUR-like	ENSG00000127951.6	FGL2	-0.593309	-0.00993641	0.552974	0.85366	Colon_Sigmoid
EUR-like	ENSG00000136108.14	CKAP2	-0.593017	-0.00544042	0.55317	0.85366	Colon_Sigmoid
EUR-like	ENSG00000011376.9	LARS2	-0.592956	-0.00947413	0.553211	0.85366	Colon_Sigmoid
EUR-like	ENSG00000185298.12	CCDC137	-0.591589	-0.0126525	0.554126	0.854858	Colon_Sigmoid
EUR-like	ENSG00000140511.11	HAPLN3	-0.591102	-0.0303679	0.554452	0.855146	Colon_Sigmoid
EUR-like	ENSG00000263001.5	GTF2I	0.590689	0.0157314	0.554729	0.855247	Colon_Sigmoid
EUR-like	ENSG00000134815.18	DHX34	0.590589	0.00802715	0.554796	0.855247	Colon_Sigmoid
EUR-like	ENSG00000236682.1	AC068282.3	-0.590334	-0.0021156	0.554967	0.855295	Colon_Sigmoid
EUR-like	ENSG00000122965.10	RBM19	0.589408	0.0071291	0.555587	0.855746	Colon_Sigmoid
EUR-like	ENSG00000188199.10	NUTM2B	0.588862	0.00564877	0.555954	0.855746	Colon_Sigmoid
EUR-like	ENSG00000204866.8	IGFL2	0.588602	0.00470652	0.556128	0.855746	Colon_Sigmoid
EUR-like	ENSG00000064547.13	LPAR2	0.58821	0.0219068	0.556391	0.855746	Colon_Sigmoid
EUR-like	ENSG00000196236.12	XPNPEP3	-0.588151	-0.00568008	0.556431	0.855746	Colon_Sigmoid
EUR-like	ENSG00000136861.17	CDK5RAP2	-0.588096	-0.0142654	0.556468	0.855746	Colon_Sigmoid
EUR-like	ENSG00000172058.15	SERF1A	-0.588006	-0.00241123	0.556528	0.855746	Colon_Sigmoid
EUR-like	ENSG00000270020.1	RP11-463O9.9	-0.587984	-0.00407545	0.556543	0.855746	Colon_Sigmoid
EUR-like	ENSG00000159231.5	CBR3	-0.587865	-0.00813149	0.556623	0.855746	Colon_Sigmoid
EUR-like	ENSG00000108064.10	TFAM	-0.587821	-0.0125496	0.556653	0.855746	Colon_Sigmoid
EUR-like	ENSG00000128274.15	A4GALT	0.587091	0.0107109	0.557143	0.856079	Colon_Sigmoid
EUR-like	ENSG00000260300.5	RP11-505K9.4	0.586963	0.0108244	0.557228	0.856079	Colon_Sigmoid
EUR-like	ENSG00000141956.13	PRDM15	0.586875	0.00423004	0.557288	0.856079	Colon_Sigmoid
EUR-like	ENSG00000198715.11	GLMP	-0.586488	-0.0154031	0.557548	0.856108	Colon_Sigmoid
EUR-like	ENSG00000261754.2	CTC-523E23.1	0.586432	0.0100179	0.557586	0.856108	Colon_Sigmoid
EUR-like	ENSG00000131149.18	GSE1	-0.585673	-0.00969933	0.558095	0.856573	Colon_Sigmoid
EUR-like	ENSG00000166664.13	CHRFAM7A	0.585566	0.00333514	0.558167	0.856573	Colon_Sigmoid
EUR-like	ENSG00000061273.17	HDAC7	-0.585076	-0.0152339	0.558496	0.856722	Colon_Sigmoid
EUR-like	ENSG00000100056.11	DGCR14	0.585006	0.0225687	0.558544	0.856722	Colon_Sigmoid
EUR-like	ENSG00000111707.11	SUDS3	0.584364	0.0104265	0.558975	0.85717	Colon_Sigmoid
EUR-like	ENSG00000281731.2	RP11-384K6.8	-0.583737	-0.0045882	0.559397	0.857603	Colon_Sigmoid
EUR-like	ENSG00000213221.4	DNLZ	0.583029	0.00551725	0.559874	0.857908	Colon_Sigmoid
EUR-like	ENSG00000205339.9	IPO7	-0.582636	-0.0287295	0.560138	0.857908	Colon_Sigmoid
EUR-like	ENSG00000104852.14	SNRNP70	-0.582461	-0.0220923	0.560256	0.857908	Colon_Sigmoid
EUR-like	ENSG00000188730.4	VWC2	0.582331	0.0068701	0.560344	0.857908	Colon_Sigmoid
EUR-like	ENSG00000150361.11	KLHL1	0.582323	0.0253472	0.560349	0.857908	Colon_Sigmoid
EUR-like	ENSG00000272732.1	RP5-1159O4.2	-0.582082	-0.00733728	0.560512	0.857908	Colon_Sigmoid
EUR-like	ENSG00000170365.9	SMAD1	-0.581936	-0.0123225	0.56061	0.857908	Colon_Sigmoid
EUR-like	ENSG00000151422.12	FER	0.581565	0.00764199	0.56086	0.857908	Colon_Sigmoid
EUR-like	ENSG00000169087.10	HSPBAP1	0.581366	0.016527	0.560994	0.857908	Colon_Sigmoid
EUR-like	ENSG00000140400.16	MAN2C1	-0.581347	-0.00240455	0.561007	0.857908	Colon_Sigmoid
EUR-like	ENSG00000166825.13	ANPEP	0.581037	0.00915638	0.561215	0.857908	Colon_Sigmoid
EUR-like	ENSG00000178750.2	STX19	0.580907	0.0091395	0.561303	0.857908	Colon_Sigmoid
EUR-like	ENSG00000214562.14	NUTM2D	-0.58067	-0.00367938	0.561463	0.857908	Colon_Sigmoid
EUR-like	ENSG00000112118.18	MCM3	-0.580537	-0.024053	0.561553	0.857908	Colon_Sigmoid
EUR-like	ENSG00000138346.14	DNA2	-0.580156	-0.00413786	0.561809	0.858087	Colon_Sigmoid
EUR-like	ENSG00000133195.11	SLC39A11	-0.579741	-0.00870455	0.562089	0.858113	Colon_Sigmoid
EUR-like	ENSG00000126775.8	ATG14	0.579716	0.0228798	0.562106	0.858113	Colon_Sigmoid
EUR-like	ENSG00000109758.8	HGFAC	-0.578575	-0.00713781	0.562876	0.858715	Colon_Sigmoid
EUR-like	ENSG00000196510.12	ANAPC7	0.578565	0.00871644	0.562883	0.858715	Colon_Sigmoid
EUR-like	ENSG00000070731.10	ST6GALNAC2	-0.57851	-0.0172263	0.56292	0.858715	Colon_Sigmoid
EUR-like	ENSG00000100401.19	RANGAP1	-0.577775	-0.0175772	0.563416	0.858948	Colon_Sigmoid
EUR-like	ENSG00000196867.7	ZFP28	0.577549	0.0115048	0.563569	0.858948	Colon_Sigmoid
EUR-like	ENSG00000076067.12	RBMS2	-0.577499	-0.0149006	0.563603	0.858948	Colon_Sigmoid
EUR-like	ENSG00000100441.9	KHNYN	-0.577117	-0.00518752	0.563861	0.858948	Colon_Sigmoid
EUR-like	ENSG00000101247.17	NDUFAF5	0.576858	0.0068531	0.564036	0.858948	Colon_Sigmoid
EUR-like	ENSG00000039650.11	PNKP	-0.576765	-0.0127559	0.564098	0.858948	Colon_Sigmoid
EUR-like	ENSG00000175711.8	B3GNTL1	-0.576315	-0.00441091	0.564403	0.858948	Colon_Sigmoid
EUR-like	ENSG00000164951.15	PDP1	-0.57612	-0.0125926	0.564534	0.858948	Colon_Sigmoid
EUR-like	ENSG00000260693.1	AC026150.8	0.575989	0.00896372	0.564623	0.858948	Colon_Sigmoid
EUR-like	ENSG00000137288.9	UQCC2	-0.575945	-0.0137352	0.564652	0.858948	Colon_Sigmoid
EUR-like	ENSG00000167676.4	PLIN4	0.575872	0.0425932	0.564702	0.858948	Colon_Sigmoid
EUR-like	ENSG00000107099.15	DOCK8	0.575798	0.00637706	0.564752	0.858948	Colon_Sigmoid
EUR-like	ENSG00000164010.13	ERMAP	-0.575258	-0.00522539	0.565117	0.85924	Colon_Sigmoid
EUR-like	ENSG00000112592.13	TBP	-0.575101	-0.0143152	0.565223	0.85924	Colon_Sigmoid
EUR-like	ENSG00000086475.14	SEPHS1	-0.574584	-0.0166262	0.565573	0.859276	Colon_Sigmoid
EUR-like	ENSG00000106688.11	SLC1A1	0.574427	0.00619381	0.565679	0.859276	Colon_Sigmoid
EUR-like	ENSG00000143612.19	C1orf43	-0.574348	-0.0146533	0.565732	0.859276	Colon_Sigmoid
EUR-like	ENSG00000138400.12	MDH1B	0.574238	0.00767135	0.565807	0.859276	Colon_Sigmoid
EUR-like	ENSG00000205808.5	PLPP6	0.573896	0.0400751	0.566038	0.859338	Colon_Sigmoid
EUR-like	ENSG00000163754.17	GYG1	-0.573764	-0.0206029	0.566127	0.859338	Colon_Sigmoid
EUR-like	ENSG00000180422.3	LINC00304	0.573131	0.00923981	0.566556	0.859776	Colon_Sigmoid
EUR-like	ENSG00000120647.9	CCDC77	0.572754	0.0130448	0.566811	0.85995	Colon_Sigmoid
EUR-like	ENSG00000174720.15	LARP7	-0.572315	-0.00613147	0.567109	0.860189	Colon_Sigmoid
EUR-like	ENSG00000185664.14	PMEL	-0.571749	-0.00699348	0.567492	0.860559	Colon_Sigmoid
EUR-like	ENSG00000162585.16	FAAP20	-0.570414	-0.0080866	0.568397	0.861405	Colon_Sigmoid
EUR-like	ENSG00000269343.6	ZNF587B	0.570199	0.017807	0.568543	0.861405	Colon_Sigmoid
EUR-like	ENSG00000262468.5	LINC01569	-0.570054	-0.0117351	0.568641	0.861405	Colon_Sigmoid
EUR-like	ENSG00000249740.2	OSMR-AS1	0.569823	0.0211847	0.568798	0.861405	Colon_Sigmoid
EUR-like	ENSG00000173258.12	ZNF483	0.569522	0.0107019	0.569002	0.861405	Colon_Sigmoid
EUR-like	ENSG00000132906.17	CASP9	0.569516	0.00550675	0.569006	0.861405	Colon_Sigmoid
EUR-like	ENSG00000198482.11	ZNF808	0.569478	0.0179944	0.569032	0.861405	Colon_Sigmoid
EUR-like	ENSG00000170667.14	RASA4B	0.568985	0.00485695	0.569366	0.861576	Colon_Sigmoid
EUR-like	ENSG00000112667.12	DNPH1	0.568897	0.0128933	0.569426	0.861576	Colon_Sigmoid
EUR-like	ENSG00000163900.10	TMEM41A	0.568675	0.00670067	0.569577	0.861592	Colon_Sigmoid
EUR-like	ENSG00000187098.14	MITF	-0.567837	-0.0230439	0.570146	0.861917	Colon_Sigmoid
EUR-like	ENSG00000111262.5	KCNA1	-0.567572	-0.0198659	0.570325	0.861917	Colon_Sigmoid
EUR-like	ENSG00000099899.14	TRMT2A	-0.567545	-0.016486	0.570344	0.861917	Colon_Sigmoid
EUR-like	ENSG00000137936.16	BCAR3	-0.567532	-0.0320952	0.570353	0.861917	Colon_Sigmoid
EUR-like	ENSG00000248874.5	C5orf17	0.566764	0.00350273	0.570875	0.862493	Colon_Sigmoid
EUR-like	ENSG00000168807.16	SNTB2	0.566468	0.00918216	0.571076	0.862534	Colon_Sigmoid
EUR-like	ENSG00000186326.3	RGS9BP	0.56631	0.0122966	0.571183	0.862534	Colon_Sigmoid
EUR-like	ENSG00000116032.5	GRIN3B	-0.566096	-0.00537367	0.571328	0.862541	Colon_Sigmoid
EUR-like	ENSG00000162341.16	TPCN2	0.565828	0.0105772	0.571511	0.862605	Colon_Sigmoid
EUR-like	ENSG00000154134.14	ROBO3	-0.565245	-0.00531866	0.571907	0.862738	Colon_Sigmoid
EUR-like	ENSG00000171368.11	TPPP	-0.565118	-0.0134749	0.571993	0.862738	Colon_Sigmoid
EUR-like	ENSG00000119285.10	HEATR1	0.565078	0.012569	0.572021	0.862738	Colon_Sigmoid
EUR-like	ENSG00000163466.15	ARPC2	0.564825	0.0199776	0.572193	0.862786	Colon_Sigmoid
EUR-like	ENSG00000122432.17	SPATA1	-0.564345	-0.0109599	0.57252	0.863067	Colon_Sigmoid
EUR-like	ENSG00000163468.14	CCT3	0.563819	0.0117588	0.572878	0.863394	Colon_Sigmoid
EUR-like	ENSG00000112234.8	FBXL4	0.56361	0.0130136	0.57302	0.863397	Colon_Sigmoid
EUR-like	ENSG00000168813.16	ZNF507	0.563354	0.0109146	0.573194	0.863447	Colon_Sigmoid
EUR-like	ENSG00000272783.1	RP13-1016M1.2	-0.56121	-0.00494805	0.574655	0.865238	Colon_Sigmoid
EUR-like	ENSG00000100413.16	POLR3H	0.561195	0.00806144	0.574665	0.865238	Colon_Sigmoid
EUR-like	ENSG00000196981.3	WDR5B	-0.560601	-0.00518505	0.57507	0.865358	Colon_Sigmoid
EUR-like	ENSG00000111215.11	PRR4	-0.560407	-0.00304061	0.575202	0.865358	Colon_Sigmoid
EUR-like	ENSG00000198818.9	SFT2D1	0.559831	0.0140774	0.575595	0.865358	Colon_Sigmoid
EUR-like	ENSG00000235884.3	LINC00941	0.559751	0.00711221	0.575649	0.865358	Colon_Sigmoid
EUR-like	ENSG00000163362.10	C1orf106	-0.559695	-0.00995429	0.575688	0.865358	Colon_Sigmoid
EUR-like	ENSG00000139278.9	GLIPR1	-0.55968	-0.00868881	0.575697	0.865358	Colon_Sigmoid
EUR-like	ENSG00000101464.10	PIGU	-0.559632	-0.0105766	0.575731	0.865358	Colon_Sigmoid
EUR-like	ENSG00000166266.13	CUL5	0.559141	0.0187749	0.576066	0.865525	Colon_Sigmoid
EUR-like	ENSG00000079974.17	RABL2B	-0.559033	-0.00755158	0.576139	0.865525	Colon_Sigmoid
EUR-like	ENSG00000169967.16	MAP3K2	-0.558849	-0.0130947	0.576265	0.865525	Colon_Sigmoid
EUR-like	ENSG00000132563.15	REEP2	0.558611	0.0137696	0.576428	0.865558	Colon_Sigmoid
EUR-like	ENSG00000165476.13	REEP3	0.557952	0.00921458	0.576877	0.865825	Colon_Sigmoid
EUR-like	ENSG00000165695.9	AK8	0.557937	0.00768053	0.576888	0.865825	Colon_Sigmoid
EUR-like	ENSG00000039537.13	C6	0.557129	0.00734938	0.57744	0.866315	Colon_Sigmoid
EUR-like	ENSG00000151773.12	CCDC122	-0.556921	-0.0034284	0.577581	0.866315	Colon_Sigmoid
EUR-like	ENSG00000168925.10	CTRB1	-0.556839	-0.0192238	0.577637	0.866315	Colon_Sigmoid
EUR-like	ENSG00000131408.13	NR1H2	-0.556473	-0.0327165	0.577888	0.866479	Colon_Sigmoid
EUR-like	ENSG00000162769.12	FLVCR1	0.556036	0.00839256	0.578186	0.866715	Colon_Sigmoid
EUR-like	ENSG00000186532.11	SMYD4	0.554855	0.00745992	0.578994	0.866852	Colon_Sigmoid
EUR-like	ENSG00000185271.7	KLHL33	0.55456	0.0228703	0.579195	0.866852	Colon_Sigmoid
EUR-like	ENSG00000133424.20	LARGE1	0.55442	0.0228732	0.579291	0.866852	Colon_Sigmoid
EUR-like	ENSG00000181074.3	OR52N4	-0.554318	-0.0162958	0.579362	0.866852	Colon_Sigmoid
EUR-like	ENSG00000067533.5	RRP15	0.554105	0.0119496	0.579507	0.866852	Colon_Sigmoid
EUR-like	ENSG00000107611.14	CUBN	0.553755	0.00712525	0.579747	0.866852	Colon_Sigmoid
EUR-like	ENSG00000254004.6	ZNF260	0.553527	0.0099929	0.579903	0.866852	Colon_Sigmoid
EUR-like	ENSG00000163395.16	IGFN1	0.553194	0.0126937	0.58013	0.866852	Colon_Sigmoid
EUR-like	ENSG00000139631.18	CSAD	-0.553098	-0.0146883	0.580196	0.866852	Colon_Sigmoid
EUR-like	ENSG00000182923.16	CEP63	-0.553029	-0.00628346	0.580244	0.866852	Colon_Sigmoid
EUR-like	ENSG00000168883.19	USP39	0.55284	0.0133879	0.580373	0.866852	Colon_Sigmoid
EUR-like	ENSG00000197969.11	VPS13A	0.552756	0.00800647	0.58043	0.866852	Colon_Sigmoid
EUR-like	ENSG00000118873.15	RAB3GAP2	-0.552698	-0.0458161	0.58047	0.866852	Colon_Sigmoid
EUR-like	ENSG00000165272.14	AQP3	0.552645	0.00399286	0.580506	0.866852	Colon_Sigmoid
EUR-like	ENSG00000242866.9	STRC	-0.552516	-0.00463266	0.580595	0.866852	Colon_Sigmoid
EUR-like	ENSG00000164171.10	ITGA2	0.552461	0.014078	0.580632	0.866852	Colon_Sigmoid
EUR-like	ENSG00000139197.10	PEX5	-0.552216	-0.00331972	0.5808	0.866852	Colon_Sigmoid
EUR-like	ENSG00000170075.8	GPR37L1	-0.552188	-0.00596558	0.580819	0.866852	Colon_Sigmoid
EUR-like	ENSG00000013306.15	SLC25A39	-0.551813	-0.00810568	0.581076	0.866929	Colon_Sigmoid
EUR-like	ENSG00000175985.9	PLEKHD1	0.551701	0.0175965	0.581153	0.866929	Colon_Sigmoid
EUR-like	ENSG00000120915.13	EPHX2	-0.550678	-0.0102046	0.581854	0.867543	Colon_Sigmoid
EUR-like	ENSG00000001561.6	ENPP4	-0.550644	-0.017854	0.581878	0.867543	Colon_Sigmoid
EUR-like	ENSG00000243795.1	LINC02044	0.549788	0.00446754	0.582465	0.867543	Colon_Sigmoid
EUR-like	ENSG00000143554.13	SLC27A3	-0.549714	-0.0304108	0.582516	0.867543	Colon_Sigmoid
EUR-like	ENSG00000164576.11	SAP30L	-0.549712	-0.00778541	0.582517	0.867543	Colon_Sigmoid
EUR-like	ENSG00000100299.17	ARSA	-0.54958	-0.00426569	0.582607	0.867543	Colon_Sigmoid
EUR-like	ENSG00000123843.12	C4BPB	0.549489	0.00851664	0.58267	0.867543	Colon_Sigmoid
EUR-like	ENSG00000183873.15	SCN5A	-0.549377	-0.0131807	0.582747	0.867543	Colon_Sigmoid
EUR-like	ENSG00000176222.8	ZNF404	-0.549246	-0.0113608	0.582836	0.867543	Colon_Sigmoid
EUR-like	ENSG00000108509.20	CAMTA2	-0.548989	-0.00758807	0.583013	0.867596	Colon_Sigmoid
EUR-like	ENSG00000115808.11	STRN	0.548602	0.0137753	0.583279	0.867727	Colon_Sigmoid
EUR-like	ENSG00000146733.13	PSPH	0.548286	0.00628414	0.583496	0.867727	Colon_Sigmoid
EUR-like	ENSG00000272733.1	KB-208E9.1	-0.54788	-0.00190432	0.583775	0.867727	Colon_Sigmoid
EUR-like	ENSG00000109381.19	ELF2	-0.547809	-0.0110422	0.583823	0.867727	Colon_Sigmoid
EUR-like	ENSG00000107537.13	PHYH	0.547652	0.00978591	0.583931	0.867727	Colon_Sigmoid
EUR-like	ENSG00000276093.1	RP5-1017F8.2	-0.547625	-0.00274848	0.58395	0.867727	Colon_Sigmoid
EUR-like	ENSG00000101188.4	NTSR1	0.547316	0.010268	0.584161	0.867733	Colon_Sigmoid
EUR-like	ENSG00000234155.1	RP11-30P6.6	-0.547026	-0.0101747	0.584361	0.867733	Colon_Sigmoid
EUR-like	ENSG00000118181.10	RPS25	0.547002	0.0146861	0.584377	0.867733	Colon_Sigmoid
EUR-like	ENSG00000162039.14	MEIOB	0.546626	0.00501516	0.584636	0.867907	Colon_Sigmoid
EUR-like	ENSG00000214309.4	MBLAC1	-0.54447	-0.0056467	0.586118	0.869847	Colon_Sigmoid
EUR-like	ENSG00000121413.12	ZSCAN18	0.544313	0.0134045	0.586226	0.869847	Colon_Sigmoid
EUR-like	ENSG00000104290.10	FZD3	0.543849	0.00915792	0.586546	0.870042	Colon_Sigmoid
EUR-like	ENSG00000153551.13	CMTM7	-0.543711	-0.0114983	0.586641	0.870042	Colon_Sigmoid
EUR-like	ENSG00000104064.16	GABPB1	0.541831	0.00841066	0.587935	0.871426	Colon_Sigmoid
EUR-like	ENSG00000136040.8	PLXNC1	0.541745	0.0117738	0.587994	0.871426	Colon_Sigmoid
EUR-like	ENSG00000130943.6	PKDREJ	0.541737	0.00415666	0.588	0.871426	Colon_Sigmoid
EUR-like	ENSG00000135048.13	TMEM2	-0.541354	-0.020456	0.588263	0.871607	Colon_Sigmoid
EUR-like	ENSG00000178188.14	SH2B1	0.540897	0.0337085	0.588578	0.871863	Colon_Sigmoid
EUR-like	ENSG00000121716.20	PILRB	0.540424	0.00282148	0.588905	0.87213	Colon_Sigmoid
EUR-like	ENSG00000100221.10	JOSD1	-0.540224	-0.00846429	0.589043	0.87213	Colon_Sigmoid
EUR-like	ENSG00000182087.12	TMEM259	0.539695	0.0224478	0.589407	0.872333	Colon_Sigmoid
EUR-like	ENSG00000143850.13	PLEKHA6	0.539414	0.0105983	0.589601	0.872333	Colon_Sigmoid
EUR-like	ENSG00000160233.7	LRRC3	0.539406	0.00347145	0.589606	0.872333	Colon_Sigmoid
EUR-like	ENSG00000136478.7	TEX2	0.538912	0.0114707	0.589948	0.872493	Colon_Sigmoid
EUR-like	ENSG00000231852.6	CYP21A2	0.538838	0.00485875	0.589999	0.872493	Colon_Sigmoid
EUR-like	ENSG00000244242.1	IFITM10	0.537886	0.0303022	0.590656	0.873254	Colon_Sigmoid
EUR-like	ENSG00000116157.5	GPX7	0.536318	0.00305437	0.591739	0.874326	Colon_Sigmoid
EUR-like	ENSG00000131238.16	PPT1	-0.536045	-0.00971387	0.591927	0.874326	Colon_Sigmoid
EUR-like	ENSG00000152766.5	ANKRD22	0.536014	0.00673426	0.591949	0.874326	Colon_Sigmoid
EUR-like	ENSG00000138029.13	HADHB	-0.536012	-0.014809	0.59195	0.874326	Colon_Sigmoid
EUR-like	ENSG00000134987.11	WDR36	0.535052	0.011137	0.592614	0.875096	Colon_Sigmoid
EUR-like	ENSG00000080822.16	CLDND1	-0.534686	-0.0175469	0.592867	0.875259	Colon_Sigmoid
EUR-like	ENSG00000165752.16	STK32C	-0.534452	-0.0115934	0.593029	0.875288	Colon_Sigmoid
EUR-like	ENSG00000272894.5	RP5-1159O4.1	-0.533444	-0.0096934	0.593727	0.875593	Colon_Sigmoid
EUR-like	ENSG00000123983.13	ACSL3	-0.533223	-0.0121643	0.593879	0.875593	Colon_Sigmoid
EUR-like	ENSG00000165899.10	OTOGL	0.532938	0.00639083	0.594077	0.875593	Colon_Sigmoid
EUR-like	ENSG00000107643.15	MAPK8	-0.532689	-0.0074011	0.594249	0.875593	Colon_Sigmoid
EUR-like	ENSG00000198502.5	HLA-DRB5	-0.5325	-0.00199396	0.59438	0.875593	Colon_Sigmoid
EUR-like	ENSG00000196209.12	SIRPB2	0.53245	0.00689994	0.594414	0.875593	Colon_Sigmoid
EUR-like	ENSG00000214595.11	EML6	0.53239	0.00408998	0.594456	0.875593	Colon_Sigmoid
EUR-like	ENSG00000175315.2	CST6	0.532242	0.00992814	0.594558	0.875593	Colon_Sigmoid
EUR-like	ENSG00000254245.2	PCDHGA3	0.532105	0.0151759	0.594653	0.875593	Colon_Sigmoid
EUR-like	ENSG00000171858.17	RPS21	-0.532093	-0.044313	0.594661	0.875593	Colon_Sigmoid
EUR-like	ENSG00000163975.11	MELTF	0.531812	0.0159938	0.594856	0.875669	Colon_Sigmoid
EUR-like	ENSG00000102967.11	DHODH	-0.531236	-0.00443558	0.595255	0.875977	Colon_Sigmoid
EUR-like	ENSG00000179044.15	EXOC3L1	0.531098	0.00792079	0.595351	0.875977	Colon_Sigmoid
EUR-like	ENSG00000223855.1	HRAT92	0.530858	0.016595	0.595517	0.875989	Colon_Sigmoid
EUR-like	ENSG00000164764.10	SBSPON	0.530675	0.00340079	0.595644	0.875989	Colon_Sigmoid
EUR-like	ENSG00000259511.2	UBE2Q2L	-0.530424	-0.00303565	0.595818	0.876035	Colon_Sigmoid
EUR-like	ENSG00000138735.15	PDE5A	-0.529454	-0.014824	0.59649	0.876487	Colon_Sigmoid
EUR-like	ENSG00000105755.7	ETHE1	-0.529389	-0.0117322	0.596535	0.876487	Colon_Sigmoid
EUR-like	ENSG00000269930.1	RP11-932O9.9	-0.529363	-0.00602841	0.596553	0.876487	Colon_Sigmoid
EUR-like	ENSG00000113303.11	BTNL8	0.528903	0.0154506	0.596873	0.876592	Colon_Sigmoid
EUR-like	ENSG00000162105.17	SHANK2	-0.528802	-0.00831503	0.596943	0.876592	Colon_Sigmoid
EUR-like	ENSG00000014164.6	ZC3H3	0.528643	0.00278653	0.597053	0.876592	Colon_Sigmoid
EUR-like	ENSG00000204305.13	AGER	0.528101	0.0147109	0.597429	0.876934	Colon_Sigmoid
EUR-like	ENSG00000103199.13	ZNF500	0.527468	0.00417157	0.597869	0.87737	Colon_Sigmoid
EUR-like	ENSG00000257354.2	RP11-631N16.2	0.526325	0.0081942	0.598663	0.878325	Colon_Sigmoid
EUR-like	ENSG00000223715.1	LINC01208	0.525643	0.0176572	0.599137	0.878604	Colon_Sigmoid
EUR-like	ENSG00000145147.19	SLIT2	-0.525479	-0.0102406	0.59925	0.878604	Colon_Sigmoid
EUR-like	ENSG00000183474.15	GTF2H2C	-0.525433	-0.00645027	0.599282	0.878604	Colon_Sigmoid
EUR-like	ENSG00000167136.6	ENDOG	0.524708	0.0116073	0.599787	0.879003	Colon_Sigmoid
EUR-like	ENSG00000164346.9	NSA2	0.524629	0.00257589	0.599841	0.879003	Colon_Sigmoid
EUR-like	ENSG00000204482.10	LST1	0.524291	0.00596189	0.600076	0.879031	Colon_Sigmoid
EUR-like	ENSG00000020922.12	MRE11	0.524191	0.00242798	0.600146	0.879031	Colon_Sigmoid
EUR-like	ENSG00000100024.14	UPB1	-0.523478	-0.00534315	0.600642	0.879342	Colon_Sigmoid
EUR-like	ENSG00000132749.10	TESMIN	-0.523447	-0.00752725	0.600664	0.879342	Colon_Sigmoid
EUR-like	ENSG00000196455.7	PIK3R4	0.523267	0.0092728	0.600788	0.879342	Colon_Sigmoid
EUR-like	ENSG00000001461.16	NIPAL3	0.522841	0.0171935	0.601085	0.879413	Colon_Sigmoid
EUR-like	ENSG00000254731.1	CTD-2005H7.1	-0.522382	-0.0148277	0.601405	0.879413	Colon_Sigmoid
EUR-like	ENSG00000110060.8	PUS3	-0.521941	-0.0216246	0.601712	0.879413	Colon_Sigmoid
EUR-like	ENSG00000185532.15	PRKG1	0.521925	0.0169793	0.601723	0.879413	Colon_Sigmoid
EUR-like	ENSG00000111879.18	FAM184A	0.521839	0.0121259	0.601783	0.879413	Colon_Sigmoid
EUR-like	ENSG00000128652.11	HOXD3	0.521829	0.00914988	0.601789	0.879413	Colon_Sigmoid
EUR-like	ENSG00000177042.14	TMEM80	0.52154	0.00231966	0.601991	0.879413	Colon_Sigmoid
EUR-like	ENSG00000170703.15	TTLL6	-0.521502	-0.00623861	0.602017	0.879413	Colon_Sigmoid
EUR-like	ENSG00000278642.1	RP11-159D12.11	0.521273	0.0104188	0.602177	0.879413	Colon_Sigmoid
EUR-like	ENSG00000273148.1	RP5-1068E13.7	-0.52114	-0.0188149	0.602269	0.879413	Colon_Sigmoid
EUR-like	ENSG00000105146.12	AURKC	0.520331	0.00520804	0.602833	0.880027	Colon_Sigmoid
EUR-like	ENSG00000104695.12	PPP2CB	-0.519593	-0.0175109	0.603347	0.880134	Colon_Sigmoid
EUR-like	ENSG00000171446.6	KRT27	0.519546	0.00738659	0.60338	0.880134	Colon_Sigmoid
EUR-like	ENSG00000234630.1	LL22NC03-2H8.4	-0.519398	-0.0170288	0.603483	0.880134	Colon_Sigmoid
EUR-like	ENSG00000161281.10	COX7A1	0.519166	0.00872077	0.603645	0.880134	Colon_Sigmoid
EUR-like	ENSG00000008324.11	SS18L2	0.519076	0.0115987	0.603707	0.880134	Colon_Sigmoid
EUR-like	ENSG00000129187.14	DCTD	-0.518634	-0.00706678	0.604016	0.880134	Colon_Sigmoid
EUR-like	ENSG00000128713.13	HOXD11	0.518295	0.00943054	0.604252	0.880134	Colon_Sigmoid
EUR-like	ENSG00000182208.13	MOB2	0.518232	0.00450261	0.604297	0.880134	Colon_Sigmoid
EUR-like	ENSG00000116663.10	FBXO6	0.518211	0.00699537	0.604311	0.880134	Colon_Sigmoid
EUR-like	ENSG00000143631.10	FLG	-0.517836	-0.00333745	0.604572	0.880134	Colon_Sigmoid
EUR-like	ENSG00000145692.14	BHMT	-0.517675	-0.00270598	0.604685	0.880134	Colon_Sigmoid
EUR-like	ENSG00000185236.11	RAB11B	-0.51763	-0.00794894	0.604717	0.880134	Colon_Sigmoid
EUR-like	ENSG00000167565.12	SERTAD3	-0.517554	-0.00658716	0.604769	0.880134	Colon_Sigmoid
EUR-like	ENSG00000231943.7	PGM5P4-AS1	0.51669	0.00681788	0.605372	0.880612	Colon_Sigmoid
EUR-like	ENSG00000248905.8	FMN1	-0.516492	-0.00972162	0.605511	0.880612	Colon_Sigmoid
EUR-like	ENSG00000133110.14	POSTN	0.516292	0.00600829	0.605651	0.880612	Colon_Sigmoid
EUR-like	ENSG00000146425.10	DYNLT1	-0.516262	-0.0103103	0.605672	0.880612	Colon_Sigmoid
EUR-like	ENSG00000144057.15	ST6GAL2	0.5158	0.00335565	0.605994	0.880872	Colon_Sigmoid
EUR-like	ENSG00000272902.2	TBC1D8-AS1	-0.514833	-0.0112713	0.606669	0.880945	Colon_Sigmoid
EUR-like	ENSG00000125870.10	SNRPB2	0.514729	0.0285248	0.606742	0.880945	Colon_Sigmoid
EUR-like	ENSG00000272369.1	RP11-446N19.1	-0.514627	-0.00385578	0.606814	0.880945	Colon_Sigmoid
EUR-like	ENSG00000221983.7	UBA52	0.514335	0.0118683	0.607018	0.880945	Colon_Sigmoid
EUR-like	ENSG00000213903.8	LTB4R	-0.514285	-0.00517758	0.607053	0.880945	Colon_Sigmoid
EUR-like	ENSG00000119977.20	TCTN3	0.514185	0.0044648	0.607122	0.880945	Colon_Sigmoid
EUR-like	ENSG00000144369.12	FAM171B	0.514171	0.00667785	0.607132	0.880945	Colon_Sigmoid
EUR-like	ENSG00000116489.12	CAPZA1	-0.51364	-0.0121248	0.607504	0.880945	Colon_Sigmoid
EUR-like	ENSG00000171560.14	FGA	-0.513487	-0.00658277	0.607611	0.880945	Colon_Sigmoid
EUR-like	ENSG00000153832.11	FBXO36	-0.513383	-0.00862051	0.607684	0.880945	Colon_Sigmoid
EUR-like	ENSG00000228340.5	MIR646HG	0.513314	0.00299696	0.607732	0.880945	Colon_Sigmoid
EUR-like	ENSG00000141744.3	PNMT	-0.512966	-0.0190063	0.607975	0.880945	Colon_Sigmoid
EUR-like	ENSG00000213347.10	MXD3	0.512904	0.00299955	0.608018	0.880945	Colon_Sigmoid
EUR-like	ENSG00000272755.1	RP11-326G21.1	0.512796	0.0152204	0.608094	0.880945	Colon_Sigmoid
EUR-like	ENSG00000174177.12	CTU2	0.51265	0.013442	0.608196	0.880945	Colon_Sigmoid
EUR-like	ENSG00000176022.4	B3GALT6	0.512294	0.0210966	0.608445	0.881097	Colon_Sigmoid
EUR-like	ENSG00000083845.8	RPS5	0.511723	0.0181758	0.608845	0.881316	Colon_Sigmoid
EUR-like	ENSG00000197081.12	IGF2R	-0.511668	-0.0212565	0.608883	0.881316	Colon_Sigmoid
EUR-like	ENSG00000141642.8	ELAC1	-0.511422	-0.00842359	0.609056	0.881358	Colon_Sigmoid
EUR-like	ENSG00000162643.12	WDR63	0.509588	0.0147407	0.61034	0.882845	Colon_Sigmoid
EUR-like	ENSG00000198380.12	GFPT1	-0.509544	-0.00787971	0.610371	0.882845	Colon_Sigmoid
EUR-like	ENSG00000267002.2	RP11-242D8.1	-0.508484	-0.0286382	0.611114	0.883712	Colon_Sigmoid
EUR-like	ENSG00000134283.17	PPHLN1	0.507973	0.0135448	0.611473	0.883799	Colon_Sigmoid
EUR-like	ENSG00000145113.21	MUC4	-0.507843	-0.0117743	0.611564	0.883799	Colon_Sigmoid
EUR-like	ENSG00000081320.10	STK17B	0.507707	0.0139328	0.611659	0.883799	Colon_Sigmoid
EUR-like	ENSG00000112249.13	ASCC3	-0.507553	-0.0194781	0.611767	0.883799	Colon_Sigmoid
EUR-like	ENSG00000171135.13	JAGN1	0.507297	0.00710223	0.611946	0.883799	Colon_Sigmoid
EUR-like	ENSG00000131165.14	CHMP1A	-0.507166	-0.0112848	0.612038	0.883799	Colon_Sigmoid
EUR-like	ENSG00000272459.1	RP11-1277A3.3	-0.506648	-0.00579777	0.612402	0.884062	Colon_Sigmoid
EUR-like	ENSG00000129910.7	CDH15	-0.506363	-0.00329367	0.612602	0.884062	Colon_Sigmoid
EUR-like	ENSG00000114251.14	WNT5A	0.506214	0.024866	0.612707	0.884062	Colon_Sigmoid
EUR-like	ENSG00000260306.1	RP11-645C24.5	-0.506087	-0.00253043	0.612796	0.884062	Colon_Sigmoid
EUR-like	ENSG00000186153.16	WWOX	0.505456	0.00630142	0.613239	0.884211	Colon_Sigmoid
EUR-like	ENSG00000197980.12	LEKR1	0.505406	0.00296929	0.613273	0.884211	Colon_Sigmoid
EUR-like	ENSG00000099800.7	TIMM13	-0.505187	-0.0111907	0.613427	0.884211	Colon_Sigmoid
EUR-like	ENSG00000243414.5	TICAM2	-0.505118	-0.00774129	0.613476	0.884211	Colon_Sigmoid
EUR-like	ENSG00000196659.9	TTC30B	-0.503686	-0.0129406	0.614482	0.885405	Colon_Sigmoid
EUR-like	ENSG00000198755.10	RPL10A	0.503437	0.00767935	0.614657	0.885405	Colon_Sigmoid
EUR-like	ENSG00000213020.9	ZNF611	0.503324	0.0192616	0.614736	0.885405	Colon_Sigmoid
EUR-like	ENSG00000232677.6	LINC00665	-0.502122	-0.00405956	0.615582	0.886415	Colon_Sigmoid
EUR-like	ENSG00000171320.14	ESCO2	-0.501664	-0.0155584	0.615904	0.88667	Colon_Sigmoid
EUR-like	ENSG00000281809.1	LINC01394	-0.50128	-0.00929588	0.616174	0.886851	Colon_Sigmoid
EUR-like	ENSG00000105193.8	RPS16	-0.500379	-0.0237655	0.616808	0.887204	Colon_Sigmoid
EUR-like	ENSG00000168765.16	GSTM4	0.50034	0.011001	0.616836	0.887204	Colon_Sigmoid
EUR-like	ENSG00000231742.5	LINC01273	-0.500096	-0.00353672	0.617007	0.887204	Colon_Sigmoid
EUR-like	ENSG00000090316.15	MAEA	0.499603	0.00353852	0.617355	0.887204	Colon_Sigmoid
EUR-like	ENSG00000213023.10	SYT3	0.499247	0.00465538	0.617605	0.887204	Colon_Sigmoid
EUR-like	ENSG00000021762.19	OSBPL5	0.498761	0.00456229	0.617948	0.887204	Colon_Sigmoid
EUR-like	ENSG00000164120.13	HPGD	-0.49871	-0.0119299	0.617984	0.887204	Colon_Sigmoid
EUR-like	ENSG00000205307.11	SAP25	0.498622	0.00746928	0.618046	0.887204	Colon_Sigmoid
EUR-like	ENSG00000171724.2	VAT1L	0.498548	0.0127724	0.618098	0.887204	Colon_Sigmoid
EUR-like	ENSG00000048544.5	MRPS10	-0.498479	-0.00364891	0.618146	0.887204	Colon_Sigmoid
EUR-like	ENSG00000181444.12	ZNF467	0.498182	0.00829323	0.618356	0.887204	Colon_Sigmoid
EUR-like	ENSG00000006607.13	FARP2	0.497776	0.00529426	0.618642	0.887204	Colon_Sigmoid
EUR-like	ENSG00000163331.11	DAPL1	0.497644	0.0042128	0.618735	0.887204	Colon_Sigmoid
EUR-like	ENSG00000013288.8	MAN2B2	0.497169	0.00448306	0.61907	0.887204	Colon_Sigmoid
EUR-like	ENSG00000255837.1	TAS2R20	-0.497166	-0.00385429	0.619072	0.887204	Colon_Sigmoid
EUR-like	ENSG00000271751.1	RP11-110I1.14	-0.496907	-0.00589629	0.619255	0.887204	Colon_Sigmoid
EUR-like	ENSG00000023608.4	SNAPC1	-0.496893	-0.00933987	0.619265	0.887204	Colon_Sigmoid
EUR-like	ENSG00000185838.13	GNB1L	-0.496826	-0.00485338	0.619312	0.887204	Colon_Sigmoid
EUR-like	ENSG00000198130.15	HIBCH	0.496716	0.00626805	0.619389	0.887204	Colon_Sigmoid
EUR-like	ENSG00000267534.2	S1PR2	-0.49664	-0.0161111	0.619443	0.887204	Colon_Sigmoid
EUR-like	ENSG00000215440.11	NPEPL1	-0.496625	-0.0109855	0.619453	0.887204	Colon_Sigmoid
EUR-like	ENSG00000219159.4	AC011298.2	0.495863	0.00415112	0.619991	0.887581	Colon_Sigmoid
EUR-like	ENSG00000146085.7	MUT	0.495842	0.0097117	0.620006	0.887581	Colon_Sigmoid
EUR-like	ENSG00000146409.10	SLC18B1	-0.495361	-0.00535305	0.620346	0.887861	Colon_Sigmoid
EUR-like	ENSG00000134779.14	TPGS2	-0.49513	-0.0048309	0.620509	0.887887	Colon_Sigmoid
EUR-like	ENSG00000079435.9	LIPE	-0.494438	-0.0546082	0.620997	0.888378	Colon_Sigmoid
EUR-like	ENSG00000196586.13	MYO6	0.493761	0.0107086	0.621475	0.888657	Colon_Sigmoid
EUR-like	ENSG00000164326.4	CARTPT	0.493622	0.00741713	0.621573	0.888657	Colon_Sigmoid
EUR-like	ENSG00000134962.6	KLB	-0.493137	-0.00836407	0.621916	0.888657	Colon_Sigmoid
EUR-like	ENSG00000038219.12	BOD1L1	0.492706	0.0125695	0.622221	0.888657	Colon_Sigmoid
EUR-like	ENSG00000243667.6	WDR92	0.492705	0.0166397	0.622221	0.888657	Colon_Sigmoid
EUR-like	ENSG00000077454.15	LRCH4	0.492601	0.00678512	0.622295	0.888657	Colon_Sigmoid
EUR-like	ENSG00000006634.7	DBF4	0.492337	0.0094838	0.622481	0.888657	Colon_Sigmoid
EUR-like	ENSG00000050767.15	COL23A1	-0.491417	-0.00458929	0.623132	0.888657	Colon_Sigmoid
EUR-like	ENSG00000147724.11	FAM135B	0.491065	0.00646611	0.62338	0.888657	Colon_Sigmoid
EUR-like	ENSG00000258811.1	CTD-3051D23.1	-0.49046	-0.0203905	0.623808	0.888657	Colon_Sigmoid
EUR-like	ENSG00000213658.11	LAT	-0.4904	-0.0100609	0.623851	0.888657	Colon_Sigmoid
EUR-like	ENSG00000162735.18	PEX19	-0.490038	-0.00540646	0.624107	0.888657	Colon_Sigmoid
EUR-like	ENSG00000100767.15	PAPLN	0.489713	0.00747569	0.624337	0.888657	Colon_Sigmoid
EUR-like	ENSG00000125826.20	RBCK1	-0.489404	-0.00641214	0.624556	0.888657	Colon_Sigmoid
EUR-like	ENSG00000165392.9	WRN	0.489361	0.00874872	0.624586	0.888657	Colon_Sigmoid
EUR-like	ENSG00000122367.19	LDB3	-0.488981	-0.0180293	0.624855	0.888657	Colon_Sigmoid
EUR-like	ENSG00000111199.10	TRPV4	0.488676	0.0050865	0.625071	0.888657	Colon_Sigmoid
EUR-like	ENSG00000145214.13	DGKQ	0.488534	0.00598341	0.625171	0.888657	Colon_Sigmoid
EUR-like	ENSG00000144231.10	POLR2D	0.488484	0.00650239	0.625207	0.888657	Colon_Sigmoid
EUR-like	ENSG00000272265.1	CTD-2287O16.4	-0.488366	-0.00599802	0.62529	0.888657	Colon_Sigmoid
EUR-like	ENSG00000154175.16	ABI3BP	-0.488352	-0.0166834	0.6253	0.888657	Colon_Sigmoid
EUR-like	ENSG00000154889.16	MPPE1	0.488256	0.00437247	0.625369	0.888657	Colon_Sigmoid
EUR-like	ENSG00000110172.11	CHORDC1	-0.488232	-0.0190251	0.625386	0.888657	Colon_Sigmoid
EUR-like	ENSG00000266970.1	RP11-806H10.4	-0.487795	-0.00546235	0.625695	0.888657	Colon_Sigmoid
EUR-like	ENSG00000185019.16	UBOX5	-0.487487	-0.0127178	0.625913	0.888657	Colon_Sigmoid
EUR-like	ENSG00000156381.8	ANKRD9	-0.487377	-0.00425087	0.625991	0.888657	Colon_Sigmoid
EUR-like	ENSG00000166073.10	GPR176	-0.487348	-0.0123873	0.626012	0.888657	Colon_Sigmoid
EUR-like	ENSG00000213809.8	KLRK1	-0.487015	-0.00354555	0.626248	0.888657	Colon_Sigmoid
EUR-like	ENSG00000115275.11	MOGS	0.486382	0.0077503	0.626696	0.888657	Colon_Sigmoid
EUR-like	ENSG00000273073.1	RP11-109E12.1	0.486162	0.00283251	0.626852	0.888657	Colon_Sigmoid
EUR-like	ENSG00000272040.1	CTC-366B18.4	0.486051	0.0236979	0.626931	0.888657	Colon_Sigmoid
EUR-like	ENSG00000196126.11	HLA-DRB1	0.485859	0.00667504	0.627067	0.888657	Colon_Sigmoid
EUR-like	ENSG00000141569.10	TRIM65	0.485323	0.00904175	0.627447	0.888657	Colon_Sigmoid
EUR-like	ENSG00000157734.13	SNX22	0.485307	0.0105586	0.627458	0.888657	Colon_Sigmoid
EUR-like	ENSG00000111877.17	MCM9	0.485146	0.0191799	0.627573	0.888657	Colon_Sigmoid
EUR-like	ENSG00000204301.6	NOTCH4	0.485104	0.00680809	0.627603	0.888657	Colon_Sigmoid
EUR-like	ENSG00000196151.10	WDSUB1	-0.485104	-0.00294753	0.627603	0.888657	Colon_Sigmoid
EUR-like	ENSG00000168497.4	SDPR	-0.48508	-0.00849617	0.62762	0.888657	Colon_Sigmoid
EUR-like	ENSG00000127418.14	FGFRL1	0.484758	0.0260958	0.627848	0.888657	Colon_Sigmoid
EUR-like	ENSG00000105404.10	RABAC1	-0.484574	-0.0158112	0.627979	0.888657	Colon_Sigmoid
EUR-like	ENSG00000254521.6	SIGLEC12	0.484534	0.00359812	0.628007	0.888657	Colon_Sigmoid
EUR-like	ENSG00000270964.1	RP11-502I4.3	-0.484503	-0.00328429	0.628029	0.888657	Colon_Sigmoid
EUR-like	ENSG00000204228.3	HSD17B8	-0.484362	-0.00729636	0.628129	0.888657	Colon_Sigmoid
EUR-like	ENSG00000166689.15	PLEKHA7	-0.484033	-0.0291121	0.628362	0.888657	Colon_Sigmoid
EUR-like	ENSG00000269473.1	CTD-2619J13.19	0.483793	0.0057296	0.628533	0.888657	Colon_Sigmoid
EUR-like	ENSG00000171246.5	NPTX1	-0.483615	-0.0124559	0.628659	0.888657	Colon_Sigmoid
EUR-like	ENSG00000122477.12	LRRC39	0.483559	0.00691847	0.628699	0.888657	Colon_Sigmoid
EUR-like	ENSG00000007171.16	NOS2	0.483551	0.00285555	0.628704	0.888657	Colon_Sigmoid
EUR-like	ENSG00000269978.1	RP11-338N10.3	0.483348	0.0111347	0.628849	0.888657	Colon_Sigmoid
EUR-like	ENSG00000166928.10	MS4A14	0.48293	0.00331506	0.629145	0.888657	Colon_Sigmoid
EUR-like	ENSG00000006747.14	SCIN	-0.48267	-0.00520126	0.62933	0.888657	Colon_Sigmoid
EUR-like	ENSG00000234444.9	ZNF736	0.482571	0.0028907	0.6294	0.888657	Colon_Sigmoid
EUR-like	ENSG00000112218.8	GPR63	0.482558	0.00931496	0.629409	0.888657	Colon_Sigmoid
EUR-like	ENSG00000166415.14	WDR72	0.481923	0.00403789	0.629861	0.888657	Colon_Sigmoid
EUR-like	ENSG00000135424.15	ITGA7	0.481594	0.00910857	0.630094	0.888657	Colon_Sigmoid
EUR-like	ENSG00000196503.3	ARL9	-0.48085	-0.018662	0.630623	0.888657	Colon_Sigmoid
EUR-like	ENSG00000277972.1	CISD3	0.480431	0.0270921	0.630921	0.888657	Colon_Sigmoid
EUR-like	ENSG00000153774.8	CFDP1	0.480178	0.0156511	0.631101	0.888657	Colon_Sigmoid
EUR-like	ENSG00000142449.12	FBN3	0.480172	0.00376526	0.631105	0.888657	Colon_Sigmoid
EUR-like	ENSG00000091157.13	WDR7	-0.480032	-0.00940465	0.631205	0.888657	Colon_Sigmoid
EUR-like	ENSG00000205309.13	NT5M	0.480025	0.00534307	0.63121	0.888657	Colon_Sigmoid
EUR-like	ENSG00000268555.1	RP11-678G14.3	0.479997	0.00237985	0.631229	0.888657	Colon_Sigmoid
EUR-like	ENSG00000103154.9	NECAB2	0.4795	0.00678131	0.631583	0.888657	Colon_Sigmoid
EUR-like	ENSG00000270882.2	HIST2H4A	0.479365	0.0159385	0.631679	0.888657	Colon_Sigmoid
EUR-like	ENSG00000172270.18	BSG	0.479349	0.00246529	0.63169	0.888657	Colon_Sigmoid
EUR-like	ENSG00000143067.4	ZNF697	0.478977	0.0141106	0.631955	0.888657	Colon_Sigmoid
EUR-like	ENSG00000161980.5	POLR3K	0.478868	0.00935632	0.632032	0.888657	Colon_Sigmoid
EUR-like	ENSG00000215241.3	RP11-266K4.9	0.478717	0.0103868	0.63214	0.888657	Colon_Sigmoid
EUR-like	ENSG00000256128.5	LINC00944	0.478606	0.00585212	0.632219	0.888657	Colon_Sigmoid
EUR-like	ENSG00000172500.12	FIBP	0.47857	0.0102245	0.632244	0.888657	Colon_Sigmoid
EUR-like	ENSG00000074603.18	DPP8	-0.478554	-0.0174114	0.632256	0.888657	Colon_Sigmoid
EUR-like	ENSG00000136628.17	EPRS	0.478476	0.0228467	0.632312	0.888657	Colon_Sigmoid
EUR-like	ENSG00000249388.1	RP11-834C11.6	0.478442	0.00932602	0.632335	0.888657	Colon_Sigmoid
EUR-like	ENSG00000177294.6	FBXO39	-0.478359	-0.00794707	0.632395	0.888657	Colon_Sigmoid
EUR-like	ENSG00000119326.14	CTNNAL1	0.478347	0.00427813	0.632404	0.888657	Colon_Sigmoid
EUR-like	ENSG00000102796.10	DHRS12	0.478262	0.0429835	0.632464	0.888657	Colon_Sigmoid
EUR-like	ENSG00000124882.3	EREG	0.47815	0.00609699	0.632543	0.888657	Colon_Sigmoid
EUR-like	ENSG00000270332.1	SMC2-AS1	0.478056	0.00768749	0.632611	0.888657	Colon_Sigmoid
EUR-like	ENSG00000153363.12	LINC00467	0.477956	0.00675015	0.632682	0.888657	Colon_Sigmoid
EUR-like	ENSG00000134504.12	KCTD1	0.477832	0.0239519	0.63277	0.888657	Colon_Sigmoid
EUR-like	ENSG00000119227.7	PIGZ	0.477405	0.00279342	0.633074	0.88888	Colon_Sigmoid
EUR-like	ENSG00000178381.11	ZFAND2A	-0.477026	-0.00303994	0.633343	0.889055	Colon_Sigmoid
EUR-like	ENSG00000138792.9	ENPEP	0.476785	0.0141759	0.633515	0.889093	Colon_Sigmoid
EUR-like	ENSG00000205853.10	RFPL3S	-0.476074	-0.00318816	0.634021	0.889121	Colon_Sigmoid
EUR-like	ENSG00000230606.10	AC159540.1	-0.475648	-0.00237939	0.634325	0.889121	Colon_Sigmoid
EUR-like	ENSG00000047932.13	GOPC	-0.475367	-0.0109869	0.634525	0.889121	Colon_Sigmoid
EUR-like	ENSG00000141295.13	SCRN2	0.475291	0.00375726	0.634579	0.889121	Colon_Sigmoid
EUR-like	ENSG00000173436.13	MINOS1	-0.475267	-0.0120435	0.634596	0.889121	Colon_Sigmoid
EUR-like	ENSG00000272994.1	RP11-332H14.2	-0.475211	-0.0132667	0.634637	0.889121	Colon_Sigmoid
EUR-like	ENSG00000121390.18	PSPC1	-0.474844	-0.012868	0.634898	0.889121	Colon_Sigmoid
EUR-like	ENSG00000160796.16	NBEAL2	0.474697	0.00911476	0.635003	0.889121	Colon_Sigmoid
EUR-like	ENSG00000099949.18	LZTR1	-0.474598	-0.00845392	0.635074	0.889121	Colon_Sigmoid
EUR-like	ENSG00000259956.1	RBM15B	-0.474568	-0.0104738	0.635095	0.889121	Colon_Sigmoid
EUR-like	ENSG00000198252.11	STYX	0.474522	0.0113914	0.635128	0.889121	Colon_Sigmoid
EUR-like	ENSG00000204427.11	ABHD16A	0.473994	0.00475307	0.635504	0.889256	Colon_Sigmoid
EUR-like	ENSG00000188747.8	NOXA1	-0.473981	-0.0076858	0.635514	0.889256	Colon_Sigmoid
EUR-like	ENSG00000165006.13	UBAP1	0.473557	0.0142507	0.635816	0.889371	Colon_Sigmoid
EUR-like	ENSG00000051825.14	MPHOSPH9	0.473459	0.0147339	0.635886	0.889371	Colon_Sigmoid
EUR-like	ENSG00000100376.11	FAM118A	-0.473003	-0.00143914	0.636211	0.889597	Colon_Sigmoid
EUR-like	ENSG00000127472.10	PLA2G5	0.472315	0.00506712	0.636702	0.889597	Colon_Sigmoid
EUR-like	ENSG00000083807.9	SLC27A5	-0.472293	-0.0110183	0.636718	0.889597	Colon_Sigmoid
EUR-like	ENSG00000127080.9	IPPK	0.472024	0.015275	0.63691	0.889597	Colon_Sigmoid
EUR-like	ENSG00000006282.20	SPATA20	0.471962	0.00220582	0.636954	0.889597	Colon_Sigmoid
EUR-like	ENSG00000196954.13	CASP4	0.471932	0.0119777	0.636975	0.889597	Colon_Sigmoid
EUR-like	ENSG00000082781.11	ITGB5	-0.471574	-0.00683815	0.637231	0.889597	Colon_Sigmoid
EUR-like	ENSG00000122870.11	BICC1	-0.47104	-0.00512323	0.637613	0.889597	Colon_Sigmoid
EUR-like	ENSG00000186453.12	FAM228A	-0.471035	-0.00191155	0.637616	0.889597	Colon_Sigmoid
EUR-like	ENSG00000169599.12	NFU1	-0.470951	-0.0149651	0.637676	0.889597	Colon_Sigmoid
EUR-like	ENSG00000169914.5	OTUD3	-0.470808	-0.00577372	0.637778	0.889597	Colon_Sigmoid
EUR-like	ENSG00000152127.8	MGAT5	0.470584	0.00527684	0.637938	0.889597	Colon_Sigmoid
EUR-like	ENSG00000250120.6	PCDHA10	-0.470432	-0.0104627	0.638046	0.889597	Colon_Sigmoid
EUR-like	ENSG00000259727.1	RP11-1069G10.2	0.470314	0.00620505	0.638131	0.889597	Colon_Sigmoid
EUR-like	ENSG00000120158.11	RCL1	-0.470188	-0.00935293	0.638221	0.889597	Colon_Sigmoid
EUR-like	ENSG00000283992.1	LYNX1	-0.469723	-0.00259035	0.638553	0.889848	Colon_Sigmoid
EUR-like	ENSG00000166821.8	PEX11A	0.46953	0.010112	0.638691	0.889848	Colon_Sigmoid
EUR-like	ENSG00000250075.5	RP11-584P21.2	0.467292	0.00712736	0.640291	0.891875	Colon_Sigmoid
EUR-like	ENSG00000176783.14	RUFY1	-0.466285	-0.00641651	0.641011	0.892349	Colon_Sigmoid
EUR-like	ENSG00000278535.4	DHRS11	0.466214	0.210654	0.641062	0.892349	Colon_Sigmoid
EUR-like	ENSG00000235979.8	AC004448.5	-0.465905	-0.00741015	0.641283	0.892349	Colon_Sigmoid
EUR-like	ENSG00000183891.5	TTC32	0.465837	0.00376268	0.641332	0.892349	Colon_Sigmoid
EUR-like	ENSG00000100104.13	SRRD	0.465801	0.012951	0.641358	0.892349	Colon_Sigmoid
EUR-like	ENSG00000130584.10	ZBTB46	-0.465302	-0.0193194	0.641716	0.892645	Colon_Sigmoid
EUR-like	ENSG00000177383.4	MAGEF1	0.464961	0.00650345	0.641959	0.892782	Colon_Sigmoid
EUR-like	ENSG00000101216.10	GMEB2	-0.464486	-0.00842264	0.6423	0.89281	Colon_Sigmoid
EUR-like	ENSG00000116574.5	RHOU	-0.464377	-0.01013	0.642378	0.89281	Colon_Sigmoid
EUR-like	ENSG00000180834.7	MAP6D1	0.464323	0.00671118	0.642416	0.89281	Colon_Sigmoid
EUR-like	ENSG00000092964.17	DPYSL2	0.463967	0.0174146	0.642672	0.892839	Colon_Sigmoid
EUR-like	ENSG00000182586.8	LINC00334	0.463889	0.00780604	0.642728	0.892839	Colon_Sigmoid
EUR-like	ENSG00000105849.5	TWISTNB	-0.46348	-0.00543285	0.643021	0.893044	Colon_Sigmoid
EUR-like	ENSG00000270074.1	RP11-351I21.11	-0.462917	-0.0322486	0.643424	0.893401	Colon_Sigmoid
EUR-like	ENSG00000105519.15	CAPS	0.462663	0.0105482	0.643606	0.893452	Colon_Sigmoid
EUR-like	ENSG00000067715.13	SYT1	-0.462437	-0.00916304	0.643768	0.893476	Colon_Sigmoid
EUR-like	ENSG00000133962.7	CATSPERB	0.462232	0.0141155	0.643915	0.893477	Colon_Sigmoid
EUR-like	ENSG00000127220.5	ABHD8	-0.461452	-0.00856716	0.644475	0.893959	Colon_Sigmoid
EUR-like	ENSG00000179284.5	DAND5	-0.461342	-0.0248756	0.644553	0.893959	Colon_Sigmoid
EUR-like	ENSG00000212128.2	TAS2R13	0.460515	0.0067946	0.645146	0.894387	Colon_Sigmoid
EUR-like	ENSG00000088833.17	NSFL1C	0.460506	0.0112225	0.645153	0.894387	Colon_Sigmoid
EUR-like	ENSG00000170889.13	RPS9	-0.458353	-0.00325777	0.646699	0.896132	Colon_Sigmoid
EUR-like	ENSG00000151690.14	MFSD6	-0.458346	-0.00991497	0.646704	0.896132	Colon_Sigmoid
EUR-like	ENSG00000109047.7	RCVRN	0.457891	0.00328271	0.64703	0.896363	Colon_Sigmoid
EUR-like	ENSG00000164039.14	BDH2	0.457156	0.00305893	0.647559	0.896363	Colon_Sigmoid
EUR-like	ENSG00000214491.8	SEC14L6	-0.457036	-0.00399191	0.647645	0.896363	Colon_Sigmoid
EUR-like	ENSG00000172922.8	RNASEH2C	-0.456331	-0.00624216	0.648152	0.896363	Colon_Sigmoid
EUR-like	ENSG00000196724.12	ZNF418	-0.456254	-0.00968881	0.648207	0.896363	Colon_Sigmoid
EUR-like	ENSG00000172172.7	MRPL13	0.455983	0.0125079	0.648402	0.896363	Colon_Sigmoid
EUR-like	ENSG00000158483.15	FAM86C1	-0.455744	-0.0114302	0.648574	0.896363	Colon_Sigmoid
EUR-like	ENSG00000154229.11	PRKCA	0.455728	0.00581321	0.648586	0.896363	Colon_Sigmoid
EUR-like	ENSG00000197043.13	ANXA6	-0.455608	-0.0085046	0.648672	0.896363	Colon_Sigmoid
EUR-like	ENSG00000153495.10	TEX29	0.455471	0.00832957	0.64877	0.896363	Colon_Sigmoid
EUR-like	ENSG00000204130.12	RUFY2	-0.455471	-0.0052762	0.648771	0.896363	Colon_Sigmoid
EUR-like	ENSG00000186496.10	ZNF396	0.455178	0.00639343	0.648981	0.896363	Colon_Sigmoid
EUR-like	ENSG00000164344.15	KLKB1	-0.45516	-0.00334315	0.648994	0.896363	Colon_Sigmoid
EUR-like	ENSG00000184619.3	KRBA2	-0.454799	-0.00561969	0.649254	0.896363	Colon_Sigmoid
EUR-like	ENSG00000169246.16	NPIPB3	0.454773	0.00263587	0.649273	0.896363	Colon_Sigmoid
EUR-like	ENSG00000115353.10	TACR1	-0.454708	-0.00534628	0.64932	0.896363	Colon_Sigmoid
EUR-like	ENSG00000120942.13	UBIAD1	-0.454663	-0.00903503	0.649352	0.896363	Colon_Sigmoid
EUR-like	ENSG00000258711.2	RP11-218E20.3	-0.454424	-0.00461702	0.649524	0.896377	Colon_Sigmoid
EUR-like	ENSG00000160336.14	ZNF761	0.454054	0.0038424	0.64979	0.896377	Colon_Sigmoid
EUR-like	ENSG00000144741.17	SLC25A26	-0.454039	-0.00428069	0.649801	0.896377	Colon_Sigmoid
EUR-like	ENSG00000149131.15	SERPING1	-0.4534	-0.00982796	0.65026	0.896648	Colon_Sigmoid
EUR-like	ENSG00000258913.1	RP11-260M19.2	-0.453361	-0.00756896	0.650289	0.896648	Colon_Sigmoid
EUR-like	ENSG00000178695.5	KCTD12	0.45161	0.0056347	0.65155	0.898037	Colon_Sigmoid
EUR-like	ENSG00000103148.15	NPRL3	-0.451557	-0.00248739	0.651588	0.898037	Colon_Sigmoid
EUR-like	ENSG00000189362.11	NEMP2	-0.450603	-0.00911524	0.652276	0.898714	Colon_Sigmoid
EUR-like	ENSG00000178209.14	PLEC	0.450275	0.00401987	0.652512	0.898714	Colon_Sigmoid
EUR-like	ENSG00000140043.11	PTGR2	-0.450265	-0.00271966	0.652519	0.898714	Colon_Sigmoid
EUR-like	ENSG00000145861.7	C1QTNF2	-0.449756	-0.0427231	0.652887	0.898848	Colon_Sigmoid
EUR-like	ENSG00000163161.12	ERCC3	-0.449444	-0.00347572	0.653112	0.898848	Colon_Sigmoid
EUR-like	ENSG00000182230.11	FAM153B	0.449389	0.00664494	0.653151	0.898848	Colon_Sigmoid
EUR-like	ENSG00000140691.16	ARMC5	-0.449171	-0.00866539	0.653309	0.898848	Colon_Sigmoid
EUR-like	ENSG00000132953.16	XPO4	0.449116	0.0219107	0.653348	0.898848	Colon_Sigmoid
EUR-like	ENSG00000086062.12	B4GALT1	-0.448785	-0.0123796	0.653587	0.898947	Colon_Sigmoid
EUR-like	ENSG00000185684.12	EP400NL	0.44861	0.00308235	0.653713	0.898947	Colon_Sigmoid
EUR-like	ENSG00000177030.16	DEAF1	-0.448215	-0.0112501	0.653998	0.899023	Colon_Sigmoid
EUR-like	ENSG00000101574.14	METTL4	-0.447876	-0.00752474	0.654242	0.899023	Colon_Sigmoid
EUR-like	ENSG00000178449.8	COX14	-0.447768	-0.00853597	0.654321	0.899023	Colon_Sigmoid
EUR-like	ENSG00000271757.1	RP11-111M22.5	0.447458	0.0103694	0.654544	0.899023	Colon_Sigmoid
EUR-like	ENSG00000118729.11	CASQ2	-0.447341	-0.009356	0.654629	0.899023	Colon_Sigmoid
EUR-like	ENSG00000205978.5	NYNRIN	-0.446786	-0.00828538	0.65503	0.899023	Colon_Sigmoid
EUR-like	ENSG00000143845.14	ETNK2	-0.446579	-0.00913661	0.655179	0.899023	Colon_Sigmoid
EUR-like	ENSG00000274180.1	NATD1	0.446508	0.0149025	0.65523	0.899023	Colon_Sigmoid
EUR-like	ENSG00000177674.15	AGTRAP	0.446445	0.00696191	0.655276	0.899023	Colon_Sigmoid
EUR-like	ENSG00000067208.14	EVI5	-0.446113	-0.00737521	0.655516	0.899023	Colon_Sigmoid
EUR-like	ENSG00000188130.13	MAPK12	0.446096	0.00252649	0.655528	0.899023	Colon_Sigmoid
EUR-like	ENSG00000256269.7	HMBS	-0.44601	-0.00462336	0.65559	0.899023	Colon_Sigmoid
EUR-like	ENSG00000231817.7	LINC01198	0.445897	0.00270662	0.655672	0.899023	Colon_Sigmoid
EUR-like	ENSG00000120322.3	PCDHB8	0.44524	0.00506659	0.656146	0.899463	Colon_Sigmoid
EUR-like	ENSG00000171931.12	FBXW10	0.445047	0.00971202	0.656286	0.899463	Colon_Sigmoid
EUR-like	ENSG00000203880.11	PCMTD2	0.443554	0.00588782	0.657365	0.900737	Colon_Sigmoid
EUR-like	ENSG00000105072.8	C19orf44	0.443355	0.0041062	0.657509	0.900737	Colon_Sigmoid
EUR-like	ENSG00000109390.11	NDUFC1	0.442797	0.0146153	0.657913	0.9008	Colon_Sigmoid
EUR-like	ENSG00000243811.8	APOBEC3D	-0.442775	-0.00602212	0.657928	0.9008	Colon_Sigmoid
EUR-like	ENSG00000144504.15	ANKMY1	0.442458	0.00446706	0.658158	0.9008	Colon_Sigmoid
EUR-like	ENSG00000073146.15	MOV10L1	0.442167	0.00638496	0.658368	0.9008	Colon_Sigmoid
EUR-like	ENSG00000275830.1	RP11-403A3.3	0.44212	0.00253566	0.658402	0.9008	Colon_Sigmoid
EUR-like	ENSG00000169418.9	NPR1	-0.441979	-0.00884343	0.658505	0.9008	Colon_Sigmoid
EUR-like	ENSG00000085365.17	SCAMP1	-0.441855	-0.0423992	0.658594	0.9008	Colon_Sigmoid
EUR-like	ENSG00000198832.10	SELENOM	0.44167	0.0076931	0.658728	0.9008	Colon_Sigmoid
EUR-like	ENSG00000163297.16	ANTXR2	0.441183	0.00968198	0.659081	0.900934	Colon_Sigmoid
EUR-like	ENSG00000182117.5	NOP10	-0.441129	-0.0101994	0.65912	0.900934	Colon_Sigmoid
EUR-like	ENSG00000124116.18	WFDC3	-0.440843	-0.00203756	0.659327	0.901017	Colon_Sigmoid
EUR-like	ENSG00000030110.12	BAK1	-0.43975	-0.00629626	0.660118	0.901812	Colon_Sigmoid
EUR-like	ENSG00000246375.2	RP11-10L7.1	-0.43961	-0.00223756	0.660219	0.901812	Colon_Sigmoid
EUR-like	ENSG00000259820.1	AC083843.1	-0.439295	-0.00517255	0.660448	0.901812	Colon_Sigmoid
EUR-like	ENSG00000272777.1	RP11-571L19.8	-0.439029	-0.0038593	0.660641	0.901812	Colon_Sigmoid
EUR-like	ENSG00000160221.16	C21orf33	-0.439025	-0.00129466	0.660643	0.901812	Colon_Sigmoid
EUR-like	ENSG00000250506.7	CDK3	-0.438656	-0.00538385	0.660911	0.901977	Colon_Sigmoid
EUR-like	ENSG00000133063.15	CHIT1	-0.438214	-0.00908615	0.661231	0.902035	Colon_Sigmoid
EUR-like	ENSG00000214338.10	SOGA3	0.438191	0.00948814	0.661248	0.902035	Colon_Sigmoid
EUR-like	ENSG00000182004.12	SNRPE	0.437298	0.0137184	0.661895	0.902532	Colon_Sigmoid
EUR-like	ENSG00000164008.14	C1orf50	-0.436841	-0.010196	0.662227	0.902532	Colon_Sigmoid
EUR-like	ENSG00000188878.19	FBF1	0.436758	0.00244402	0.662287	0.902532	Colon_Sigmoid
EUR-like	ENSG00000120675.5	DNAJC15	0.436702	0.00167237	0.662327	0.902532	Colon_Sigmoid
EUR-like	ENSG00000273033.2	LINC02035	0.436675	0.00917751	0.662347	0.902532	Colon_Sigmoid
EUR-like	ENSG00000166262.15	FAM227B	0.436354	0.0153059	0.66258	0.902649	Colon_Sigmoid
EUR-like	ENSG00000267372.2	AC005330.2	-0.435516	-0.00396442	0.663188	0.903113	Colon_Sigmoid
EUR-like	ENSG00000205710.3	C17orf107	0.435344	0.00303637	0.663313	0.903113	Colon_Sigmoid
EUR-like	ENSG00000149596.6	JPH2	-0.435249	-0.0155813	0.663381	0.903113	Colon_Sigmoid
EUR-like	ENSG00000146842.16	TMEM209	0.435074	0.0103794	0.663509	0.903113	Colon_Sigmoid
EUR-like	ENSG00000174106.2	LEMD3	-0.434645	-0.00667793	0.66382	0.903207	Colon_Sigmoid
EUR-like	ENSG00000249693.2	THEGL	-0.434574	-0.00446637	0.663872	0.903207	Colon_Sigmoid
EUR-like	ENSG00000259200.1	RP11-718O11.1	-0.434167	-0.00644165	0.664167	0.903409	Colon_Sigmoid
EUR-like	ENSG00000167930.15	FAM234A	-0.433949	-0.00958144	0.664325	0.903424	Colon_Sigmoid
EUR-like	ENSG00000187959.9	CPSF4L	-0.433713	-0.00303686	0.664497	0.903456	Colon_Sigmoid
EUR-like	ENSG00000058335.15	RASGRF1	-0.432816	-0.00671601	0.665148	0.904138	Colon_Sigmoid
EUR-like	ENSG00000135457.9	TFCP2	-0.432484	-0.0125214	0.66539	0.904138	Colon_Sigmoid
EUR-like	ENSG00000197961.11	ZNF121	0.432104	0.0161403	0.665666	0.904138	Colon_Sigmoid
EUR-like	ENSG00000130700.6	GATA5	0.432018	0.0035574	0.665729	0.904138	Colon_Sigmoid
EUR-like	ENSG00000128989.10	ARPP19	0.43201	0.012548	0.665734	0.904138	Colon_Sigmoid
EUR-like	ENSG00000112293.14	GPLD1	-0.431738	-0.00412777	0.665931	0.904206	Colon_Sigmoid
EUR-like	ENSG00000173818.16	ENDOV	-0.431399	-0.0097989	0.666178	0.904232	Colon_Sigmoid
EUR-like	ENSG00000188004.9	C1orf204	-0.431306	-0.00782052	0.666246	0.904232	Colon_Sigmoid
EUR-like	ENSG00000267034.1	RP11-384O8.1	-0.429557	-0.0103916	0.667518	0.905579	Colon_Sigmoid
EUR-like	ENSG00000135655.15	USP15	-0.429194	-0.0048939	0.667782	0.905579	Colon_Sigmoid
EUR-like	ENSG00000103222.18	ABCC1	0.428928	0.00870222	0.667976	0.905579	Colon_Sigmoid
EUR-like	ENSG00000228536.2	RP11-392O17.1	-0.428899	-0.00644173	0.667997	0.905579	Colon_Sigmoid
EUR-like	ENSG00000085514.15	PILRA	0.428751	0.00134476	0.668105	0.905579	Colon_Sigmoid
EUR-like	ENSG00000040275.16	SPDL1	-0.428662	-0.00456448	0.668169	0.905579	Colon_Sigmoid
EUR-like	ENSG00000159352.15	PSMD4	0.428524	0.023555	0.66827	0.905579	Colon_Sigmoid
EUR-like	ENSG00000127920.5	GNG11	0.427966	0.0115455	0.668676	0.905929	Colon_Sigmoid
EUR-like	ENSG00000127423.10	AUNIP	-0.427379	-0.0118788	0.669103	0.906308	Colon_Sigmoid
EUR-like	ENSG00000137166.14	FOXP4	-0.426614	-0.0191618	0.669661	0.906668	Colon_Sigmoid
EUR-like	ENSG00000167608.11	TMC4	-0.426609	-0.00503822	0.669664	0.906668	Colon_Sigmoid
EUR-like	ENSG00000168936.10	TMEM129	0.426396	0.00767736	0.66982	0.906678	Colon_Sigmoid
EUR-like	ENSG00000172878.13	METAP1D	-0.425646	-0.0173415	0.670366	0.906919	Colon_Sigmoid
EUR-like	ENSG00000142675.17	CNKSR1	-0.425597	-0.00271411	0.670401	0.906919	Colon_Sigmoid
EUR-like	ENSG00000204947.8	ZNF425	-0.425543	-0.00420643	0.670441	0.906919	Colon_Sigmoid
EUR-like	ENSG00000258647.5	LINC00930	-0.424983	-0.00672094	0.670849	0.907272	Colon_Sigmoid
EUR-like	ENSG00000139323.13	POC1B	0.424515	0.0104658	0.67119	0.907533	Colon_Sigmoid
EUR-like	ENSG00000078618.21	NRDC	0.423529	0.00694687	0.67191	0.907805	Colon_Sigmoid
EUR-like	ENSG00000250658.1	RP11-138B4.1	0.423456	0.00476411	0.671962	0.907805	Colon_Sigmoid
EUR-like	ENSG00000261064.1	RP11-1000B6.3	-0.423431	-0.00380352	0.671981	0.907805	Colon_Sigmoid
EUR-like	ENSG00000103429.10	BFAR	0.423331	0.0193933	0.672054	0.907805	Colon_Sigmoid
EUR-like	ENSG00000186281.12	GPAT2	0.423226	0.00536448	0.672131	0.907805	Colon_Sigmoid
EUR-like	ENSG00000118292.8	C1orf54	0.422643	0.0105086	0.672555	0.908081	Colon_Sigmoid
EUR-like	ENSG00000143369.14	ECM1	0.42254	0.010329	0.672631	0.908081	Colon_Sigmoid
EUR-like	ENSG00000179299.16	NSUN7	-0.422119	-0.00309314	0.672938	0.908231	Colon_Sigmoid
EUR-like	ENSG00000057593.13	F7	0.421878	0.00958215	0.673114	0.908231	Colon_Sigmoid
EUR-like	ENSG00000167549.18	CORO6	-0.421684	-0.00661019	0.673256	0.908231	Colon_Sigmoid
EUR-like	ENSG00000148803.11	FUOM	-0.421329	-0.00591412	0.673515	0.908231	Colon_Sigmoid
EUR-like	ENSG00000143771.11	CNIH4	-0.421291	-0.00500536	0.673543	0.908231	Colon_Sigmoid
EUR-like	ENSG00000079101.16	CLUL1	0.421048	0.00287018	0.67372	0.908231	Colon_Sigmoid
EUR-like	ENSG00000227359.1	AC017074.2	0.42097	0.00870001	0.673777	0.908231	Colon_Sigmoid
EUR-like	ENSG00000165699.13	TSC1	0.420383	0.00717102	0.674206	0.908469	Colon_Sigmoid
EUR-like	ENSG00000204435.13	CSNK2B	-0.420083	-0.00693003	0.674425	0.908469	Colon_Sigmoid
EUR-like	ENSG00000135709.12	KIAA0513	-0.419986	-0.00493001	0.674496	0.908469	Colon_Sigmoid
EUR-like	ENSG00000204740.10	MALRD1	-0.419918	-0.00263216	0.674545	0.908469	Colon_Sigmoid
EUR-like	ENSG00000175264.7	CHST1	0.419524	0.00507444	0.674834	0.908657	Colon_Sigmoid
EUR-like	ENSG00000158113.12	LRRC43	-0.419096	-0.00347082	0.675146	0.908879	Colon_Sigmoid
EUR-like	ENSG00000055732.12	MCOLN3	0.418397	0.0126239	0.675657	0.909277	Colon_Sigmoid
EUR-like	ENSG00000167815.11	PRDX2	-0.418286	-0.0174393	0.675738	0.909277	Colon_Sigmoid
EUR-like	ENSG00000260261.1	RP11-480A16.1	0.417952	0.00491631	0.675982	0.909406	Colon_Sigmoid
EUR-like	ENSG00000134899.18	ERCC5	-0.417231	-0.0094806	0.676509	0.909916	Colon_Sigmoid
EUR-like	ENSG00000100580.7	TMED8	-0.416868	-0.00726871	0.676775	0.909954	Colon_Sigmoid
EUR-like	ENSG00000145623.12	OSMR	0.416598	0.00924028	0.676972	0.909954	Colon_Sigmoid
EUR-like	ENSG00000089351.14	GRAMD1A	0.416505	0.00624626	0.677041	0.909954	Colon_Sigmoid
EUR-like	ENSG00000196335.12	STK31	-0.416383	-0.00595119	0.67713	0.909954	Colon_Sigmoid
EUR-like	ENSG00000005981.12	ASB4	0.415795	0.00617572	0.67756	0.910333	Colon_Sigmoid
EUR-like	ENSG00000135108.14	FBXO21	-0.414927	-0.0178621	0.678195	0.910986	Colon_Sigmoid
EUR-like	ENSG00000108556.7	CHRNE	0.414056	0.00217272	0.678833	0.911222	Colon_Sigmoid
EUR-like	ENSG00000205362.11	MT1A	0.413858	0.00946229	0.678978	0.911222	Colon_Sigmoid
EUR-like	ENSG00000224934.2	RP11-441O15.3	0.413648	0.0176774	0.679132	0.911222	Colon_Sigmoid
EUR-like	ENSG00000267466.1	RP11-13K12.5	-0.413497	-0.00397941	0.679243	0.911222	Colon_Sigmoid
EUR-like	ENSG00000113396.12	SLC27A6	-0.413264	-0.0115656	0.679413	0.911222	Colon_Sigmoid
EUR-like	ENSG00000132507.17	EIF5A	-0.413169	-0.00465797	0.679483	0.911222	Colon_Sigmoid
EUR-like	ENSG00000081870.11	HSPB11	-0.413108	-0.00645023	0.679527	0.911222	Colon_Sigmoid
EUR-like	ENSG00000172986.12	GXYLT2	0.412909	0.00680696	0.679673	0.911222	Colon_Sigmoid
EUR-like	ENSG00000122674.11	CCZ1	0.412751	0.00146287	0.679789	0.911222	Colon_Sigmoid
EUR-like	ENSG00000181894.14	ZNF329	0.412511	0.00812963	0.679965	0.911222	Colon_Sigmoid
EUR-like	ENSG00000162849.15	KIF26B	-0.412459	-0.0101788	0.680003	0.911222	Colon_Sigmoid
EUR-like	ENSG00000246898.1	LINC00920	0.41224	0.00648644	0.680164	0.911238	Colon_Sigmoid
EUR-like	ENSG00000184908.17	CLCNKB	0.411781	0.0121916	0.6805	0.911414	Colon_Sigmoid
EUR-like	ENSG00000119715.14	ESRRB	-0.411552	-0.00327446	0.680668	0.911414	Colon_Sigmoid
EUR-like	ENSG00000162415.6	ZSWIM5	-0.411453	-0.00628544	0.68074	0.911414	Colon_Sigmoid
EUR-like	ENSG00000161016.17	RPL8	-0.410958	-0.00655037	0.681103	0.911617	Colon_Sigmoid
EUR-like	ENSG00000217930.7	PAM16	0.410537	0.00869591	0.681412	0.911617	Colon_Sigmoid
EUR-like	ENSG00000212127.5	TAS2R14	-0.41048	-0.00238578	0.681454	0.911617	Colon_Sigmoid
EUR-like	ENSG00000146833.15	TRIM4	0.410437	0.00186752	0.681486	0.911617	Colon_Sigmoid
EUR-like	ENSG00000141503.15	MINK1	0.40966	0.00605853	0.682055	0.912025	Colon_Sigmoid
EUR-like	ENSG00000132854.18	KANK4	-0.409616	-0.00310326	0.682088	0.912025	Colon_Sigmoid
EUR-like	ENSG00000101213.6	PTK6	0.408804	0.0215298	0.682683	0.912623	Colon_Sigmoid
EUR-like	ENSG00000213949.8	ITGA1	0.408469	0.0113819	0.68293	0.912753	Colon_Sigmoid
EUR-like	ENSG00000165061.14	ZMAT4	0.408101	0.00429583	0.683199	0.912915	Colon_Sigmoid
EUR-like	ENSG00000253522.5	MIR3142HG	-0.407605	-0.00807311	0.683564	0.912974	Colon_Sigmoid
EUR-like	ENSG00000144362.11	PHOSPHO2	0.407343	0.00331207	0.683756	0.912974	Colon_Sigmoid
EUR-like	ENSG00000271590.1	RP11-181E10.3	-0.407102	-0.0091281	0.683933	0.912974	Colon_Sigmoid
EUR-like	ENSG00000138433.15	CIR1	-0.406836	-0.013672	0.684128	0.912974	Colon_Sigmoid
EUR-like	ENSG00000158258.16	CLSTN2	0.406623	0.0113609	0.684285	0.912974	Colon_Sigmoid
EUR-like	ENSG00000205959.3	RP11-689P11.2	0.406387	0.00417965	0.684458	0.912974	Colon_Sigmoid
EUR-like	ENSG00000072756.16	TRNT1	-0.406078	-0.020441	0.684685	0.912974	Colon_Sigmoid
EUR-like	ENSG00000122085.16	MTERF4	0.405908	0.00439912	0.68481	0.912974	Colon_Sigmoid
EUR-like	ENSG00000146243.13	IRAK1BP1	0.405872	0.00361716	0.684837	0.912974	Colon_Sigmoid
EUR-like	ENSG00000231252.2	RP11-436K8.1	-0.405767	-0.00490874	0.684914	0.912974	Colon_Sigmoid
EUR-like	ENSG00000181045.14	SLC26A11	0.405627	0.00697411	0.685016	0.912974	Colon_Sigmoid
EUR-like	ENSG00000118894.14	EEF2KMT	0.405612	0.0118967	0.685028	0.912974	Colon_Sigmoid
EUR-like	ENSG00000102886.14	GDPD3	0.405156	0.0123929	0.685363	0.913084	Colon_Sigmoid
EUR-like	ENSG00000124422.11	USP22	0.405095	0.00838729	0.685408	0.913084	Colon_Sigmoid
EUR-like	ENSG00000156219.16	ART3	0.404528	0.00294657	0.685825	0.913285	Colon_Sigmoid
EUR-like	ENSG00000170627.10	GTSF1	0.404485	0.00357884	0.685856	0.913285	Colon_Sigmoid
EUR-like	ENSG00000133706.17	LARS	0.403597	0.00433249	0.686509	0.913442	Colon_Sigmoid
EUR-like	ENSG00000100197.20	CYP2D6	-0.40354	-0.00264984	0.686551	0.913442	Colon_Sigmoid
EUR-like	ENSG00000246922.8	UBAP1L	0.402822	0.00645784	0.687079	0.913442	Colon_Sigmoid
EUR-like	ENSG00000107779.13	BMPR1A	0.402769	0.00886108	0.687118	0.913442	Colon_Sigmoid
EUR-like	ENSG00000135447.16	PPP1R1A	-0.402523	-0.00510671	0.687299	0.913442	Colon_Sigmoid
EUR-like	ENSG00000109881.16	CCDC34	-0.402305	-0.0138018	0.68746	0.913442	Colon_Sigmoid
EUR-like	ENSG00000129467.13	ADCY4	-0.402141	-0.011015	0.68758	0.913442	Colon_Sigmoid
EUR-like	ENSG00000270659.1	RP11-105N14.1	0.402064	0.0111151	0.687637	0.913442	Colon_Sigmoid
EUR-like	ENSG00000178202.12	KDELC2	0.402043	0.00696505	0.687652	0.913442	Colon_Sigmoid
EUR-like	ENSG00000182141.10	ZNF708	-0.401287	-0.0104805	0.688209	0.913442	Colon_Sigmoid
EUR-like	ENSG00000078814.15	MYH7B	-0.400904	-0.00945742	0.688491	0.913442	Colon_Sigmoid
EUR-like	ENSG00000050327.14	ARHGEF5	-0.400842	-0.00332202	0.688537	0.913442	Colon_Sigmoid
EUR-like	ENSG00000203877.8	RIPPLY2	0.400752	0.00837556	0.688603	0.913442	Colon_Sigmoid
EUR-like	ENSG00000184007.18	PTP4A2	-0.400459	-0.0266943	0.688819	0.913442	Colon_Sigmoid
EUR-like	ENSG00000101158.13	NELFCD	-0.399896	-0.00247285	0.689233	0.913442	Colon_Sigmoid
EUR-like	ENSG00000197056.9	ZMYM1	0.399794	0.00647341	0.689308	0.913442	Colon_Sigmoid
EUR-like	ENSG00000064692.18	SNCAIP	-0.399705	-0.00695062	0.689374	0.913442	Colon_Sigmoid
EUR-like	ENSG00000164220.6	F2RL2	0.399225	0.0100911	0.689728	0.913442	Colon_Sigmoid
EUR-like	ENSG00000040487.12	PQLC2	0.399146	0.00833041	0.689785	0.913442	Colon_Sigmoid
EUR-like	ENSG00000103316.10	CRYM	-0.398963	-0.00274225	0.68992	0.913442	Colon_Sigmoid
EUR-like	ENSG00000198797.6	BRINP2	0.398654	0.00714856	0.690148	0.913442	Colon_Sigmoid
EUR-like	ENSG00000250317.8	SMIM20	0.398629	0.00697159	0.690166	0.913442	Colon_Sigmoid
EUR-like	ENSG00000119509.12	INVS	0.39862	0.00401783	0.690173	0.913442	Colon_Sigmoid
EUR-like	ENSG00000121897.14	LIAS	0.398613	0.0133976	0.690179	0.913442	Colon_Sigmoid
EUR-like	ENSG00000137486.16	ARRB1	-0.398305	-0.00656389	0.690406	0.913442	Colon_Sigmoid
EUR-like	ENSG00000122375.11	OPN4	-0.398285	-0.00232624	0.69042	0.913442	Colon_Sigmoid
EUR-like	ENSG00000170681.6	MURC	-0.39814	-0.0107358	0.690527	0.913442	Colon_Sigmoid
EUR-like	ENSG00000204149.10	AGAP6	0.397707	0.00412602	0.690846	0.913442	Colon_Sigmoid
EUR-like	ENSG00000114999.7	TTL	0.397705	0.0179328	0.690847	0.913442	Colon_Sigmoid
EUR-like	ENSG00000198848.12	CES1	0.397522	0.00483578	0.690983	0.913442	Colon_Sigmoid
EUR-like	ENSG00000205632.3	LINC01310	0.39711	0.00954105	0.691286	0.913442	Colon_Sigmoid
EUR-like	ENSG00000187105.8	HEATR4	-0.397023	-0.00400888	0.691351	0.913442	Colon_Sigmoid
EUR-like	ENSG00000186976.14	EFCAB6	-0.396954	-0.00417809	0.691401	0.913442	Colon_Sigmoid
EUR-like	ENSG00000084676.15	NCOA1	-0.396951	-0.00984938	0.691404	0.913442	Colon_Sigmoid
EUR-like	ENSG00000117395.12	EBNA1BP2	0.396712	0.0306566	0.69158	0.913442	Colon_Sigmoid
EUR-like	ENSG00000166402.8	TUB	-0.396435	-0.00267696	0.691784	0.913442	Colon_Sigmoid
EUR-like	ENSG00000250490.1	LINC02145	-0.395922	-0.00207758	0.692163	0.913442	Colon_Sigmoid
EUR-like	ENSG00000152254.10	G6PC2	0.395732	0.00479826	0.692303	0.913442	Colon_Sigmoid
EUR-like	ENSG00000261037.1	CTC-471C19.1	-0.395669	-0.00250498	0.692349	0.913442	Colon_Sigmoid
EUR-like	ENSG00000138378.17	STAT4	-0.395488	-0.00409952	0.692483	0.913442	Colon_Sigmoid
EUR-like	ENSG00000163935.13	SFMBT1	0.395427	0.00736799	0.692528	0.913442	Colon_Sigmoid
EUR-like	ENSG00000138829.11	FBN2	0.395355	0.00207235	0.692581	0.913442	Colon_Sigmoid
EUR-like	ENSG00000163257.10	DCAF16	0.39508	0.00863582	0.692784	0.913442	Colon_Sigmoid
EUR-like	ENSG00000188191.14	PRKAR1B	0.39482	0.0125961	0.692976	0.913442	Colon_Sigmoid
EUR-like	ENSG00000101439.8	CST3	0.394736	0.00385771	0.693038	0.913442	Colon_Sigmoid
EUR-like	ENSG00000103111.14	MON1B	0.394578	0.0151	0.693155	0.913442	Colon_Sigmoid
EUR-like	ENSG00000140471.16	LINS1	-0.394443	-0.00502505	0.693254	0.913442	Colon_Sigmoid
EUR-like	ENSG00000262877.4	RP11-1055B8.4	-0.394401	-0.0028791	0.693285	0.913442	Colon_Sigmoid
EUR-like	ENSG00000142065.13	ZFP14	0.394234	0.00554578	0.693408	0.913442	Colon_Sigmoid
EUR-like	ENSG00000086232.12	EIF2AK1	-0.394103	-0.00861788	0.693505	0.913442	Colon_Sigmoid
EUR-like	ENSG00000124104.18	SNX21	-0.394027	-0.00485317	0.693561	0.913442	Colon_Sigmoid
EUR-like	ENSG00000166900.15	STX3	-0.393223	-0.00562917	0.694155	0.913748	Colon_Sigmoid
EUR-like	ENSG00000087191.12	PSMC5	0.393209	0.0114561	0.694165	0.913748	Colon_Sigmoid
EUR-like	ENSG00000115325.13	DOK1	-0.393107	-0.00226932	0.69424	0.913748	Colon_Sigmoid
EUR-like	ENSG00000117298.14	ECE1	-0.392515	-0.0246074	0.694678	0.914128	Colon_Sigmoid
EUR-like	ENSG00000122687.17	MRM2	0.391724	0.00460319	0.695262	0.914569	Colon_Sigmoid
EUR-like	ENSG00000147894.14	C9orf72	-0.391581	-0.00413838	0.695368	0.914569	Colon_Sigmoid
EUR-like	ENSG00000180953.11	ST20	-0.391164	-0.0015913	0.695676	0.914569	Colon_Sigmoid
EUR-like	ENSG00000148229.12	POLE3	0.390719	0.0175719	0.696005	0.914569	Colon_Sigmoid
EUR-like	ENSG00000121903.14	ZSCAN20	0.390637	0.00534292	0.696065	0.914569	Colon_Sigmoid
EUR-like	ENSG00000172086.7	KRCC1	0.390632	0.00652281	0.696069	0.914569	Colon_Sigmoid
EUR-like	ENSG00000152672.7	CLEC4F	0.390532	0.00437983	0.696143	0.914569	Colon_Sigmoid
EUR-like	ENSG00000139921.12	TMX1	-0.390139	-0.00391071	0.696434	0.914569	Colon_Sigmoid
EUR-like	ENSG00000163428.3	LRRC58	0.390073	0.0228176	0.696483	0.914569	Colon_Sigmoid
EUR-like	ENSG00000140575.12	IQGAP1	0.390046	0.00590858	0.696503	0.914569	Colon_Sigmoid
EUR-like	ENSG00000258768.2	CTD-2292M16.8	-0.389478	-0.0060805	0.696923	0.914804	Colon_Sigmoid
EUR-like	ENSG00000025708.13	TYMP	-0.389401	-0.0116769	0.696979	0.914804	Colon_Sigmoid
EUR-like	ENSG00000089558.8	KCNH4	-0.389191	-0.0068639	0.697135	0.914813	Colon_Sigmoid
EUR-like	ENSG00000100294.12	MCAT	0.388929	0.0097504	0.697329	0.914855	Colon_Sigmoid
EUR-like	ENSG00000152527.13	PLEKHH2	-0.388739	-0.00453544	0.697469	0.914855	Colon_Sigmoid
EUR-like	ENSG00000112685.13	EXOC2	0.388543	0.00357226	0.697614	0.914855	Colon_Sigmoid
EUR-like	ENSG00000162755.13	KLHDC9	-0.388087	-0.00914265	0.697952	0.915102	Colon_Sigmoid
EUR-like	ENSG00000067141.16	NEO1	-0.387647	-0.0147228	0.698277	0.915333	Colon_Sigmoid
EUR-like	ENSG00000113739.10	STC2	-0.386924	-0.00707702	0.698812	0.91584	Colon_Sigmoid
EUR-like	ENSG00000188269.8	OR7A5	-0.386403	-0.00299602	0.699198	0.916149	Colon_Sigmoid
EUR-like	ENSG00000087502.17	ERGIC2	0.38609	0.00870234	0.69943	0.916258	Colon_Sigmoid
EUR-like	ENSG00000169247.11	SH3TC2	-0.385356	-0.00463331	0.699974	0.916318	Colon_Sigmoid
EUR-like	ENSG00000167670.15	CHAF1A	0.385333	0.00253569	0.69999	0.916318	Colon_Sigmoid
EUR-like	ENSG00000102683.7	SGCG	-0.384959	-0.00876574	0.700267	0.916318	Colon_Sigmoid
EUR-like	ENSG00000161328.10	LRRC56	-0.384884	-0.00288322	0.700323	0.916318	Colon_Sigmoid
EUR-like	ENSG00000027001.9	MIPEP	0.384836	0.0105677	0.700359	0.916318	Colon_Sigmoid
EUR-like	ENSG00000188295.14	ZNF669	0.384482	0.00427868	0.700621	0.916318	Colon_Sigmoid
EUR-like	ENSG00000272720.1	CTA-228A9.3	0.384292	0.010849	0.700762	0.916318	Colon_Sigmoid
EUR-like	ENSG00000267605.5	CTD-3220F14.1	-0.384012	-0.00821919	0.70097	0.916318	Colon_Sigmoid
EUR-like	ENSG00000008282.8	SYPL1	0.383993	0.0234963	0.700984	0.916318	Colon_Sigmoid
EUR-like	ENSG00000213676.10	ATF6B	0.383909	0.0069075	0.701046	0.916318	Colon_Sigmoid
EUR-like	ENSG00000254319.5	RP11-134O21.1	0.383508	0.0034604	0.701343	0.916318	Colon_Sigmoid
EUR-like	ENSG00000168806.7	LCMT2	0.3835	0.0136511	0.701349	0.916318	Colon_Sigmoid
EUR-like	ENSG00000164172.18	MOCS2	-0.383097	-0.00916007	0.701648	0.916318	Colon_Sigmoid
EUR-like	ENSG00000169908.11	TM4SF1	0.382979	0.00970122	0.701735	0.916318	Colon_Sigmoid
EUR-like	ENSG00000002919.14	SNX11	0.382862	0.00619929	0.701822	0.916318	Colon_Sigmoid
EUR-like	ENSG00000117020.16	AKT3	0.382543	0.0270291	0.702058	0.916318	Colon_Sigmoid
EUR-like	ENSG00000028203.17	VEZT	0.382228	0.00801659	0.702292	0.916318	Colon_Sigmoid
EUR-like	ENSG00000153993.13	SEMA3D	0.382005	0.00415835	0.702458	0.916318	Colon_Sigmoid
EUR-like	ENSG00000100599.15	RIN3	0.381881	0.00351685	0.70255	0.916318	Colon_Sigmoid
EUR-like	ENSG00000113273.15	ARSB	0.381593	0.0071207	0.702763	0.916318	Colon_Sigmoid
EUR-like	ENSG00000186638.16	KIF24	0.381129	0.0038885	0.703108	0.916318	Colon_Sigmoid
EUR-like	ENSG00000149534.8	MS4A2	-0.381063	-0.0137831	0.703156	0.916318	Colon_Sigmoid
EUR-like	ENSG00000275004.3	ZNF280B	-0.380876	-0.00736039	0.703295	0.916318	Colon_Sigmoid
EUR-like	ENSG00000164707.15	SLC13A4	-0.380744	-0.00478287	0.703393	0.916318	Colon_Sigmoid
EUR-like	ENSG00000116016.13	EPAS1	-0.380533	-0.0154219	0.70355	0.916318	Colon_Sigmoid
EUR-like	ENSG00000181585.3	TMIE	-0.380446	-0.0101864	0.703614	0.916318	Colon_Sigmoid
EUR-like	ENSG00000180190.11	TDRP	-0.380161	-0.00903268	0.703826	0.916318	Colon_Sigmoid
EUR-like	ENSG00000095321.16	CRAT	-0.380147	-0.00662673	0.703836	0.916318	Colon_Sigmoid
EUR-like	ENSG00000064933.17	PMS1	-0.380042	-0.00777176	0.703914	0.916318	Colon_Sigmoid
EUR-like	ENSG00000244607.5	CCDC13	-0.379989	-0.00217287	0.703953	0.916318	Colon_Sigmoid
EUR-like	ENSG00000198000.11	NOL8	-0.379136	-0.0136461	0.704587	0.916755	Colon_Sigmoid
EUR-like	ENSG00000113240.12	CLK4	0.379135	0.00670849	0.704588	0.916755	Colon_Sigmoid
EUR-like	ENSG00000242689.2	CNTF	0.378523	0.0131077	0.705042	0.917152	Colon_Sigmoid
EUR-like	ENSG00000091073.19	DTX2	0.377761	0.0181838	0.705608	0.917535	Colon_Sigmoid
EUR-like	ENSG00000254685.6	FPGT	0.377725	0.00491234	0.705635	0.917535	Colon_Sigmoid
EUR-like	ENSG00000230138.1	RP11-117D22.2	-0.376641	-0.00828134	0.70644	0.918387	Colon_Sigmoid
EUR-like	ENSG00000149380.11	P4HA3	0.376072	0.00591818	0.706863	0.918665	Colon_Sigmoid
EUR-like	ENSG00000171928.13	TVP23B	0.375951	0.0022268	0.706953	0.918665	Colon_Sigmoid
EUR-like	ENSG00000083097.14	DOPEY1	0.375393	0.00369408	0.707368	0.918967	Colon_Sigmoid
EUR-like	ENSG00000177963.14	RIC8A	-0.375143	-0.00820672	0.707554	0.918967	Colon_Sigmoid
EUR-like	ENSG00000122696.13	SLC25A51	-0.375035	-0.00259313	0.707635	0.918967	Colon_Sigmoid
EUR-like	ENSG00000164989.16	CCDC171	-0.374155	-0.00717907	0.708289	0.919137	Colon_Sigmoid
EUR-like	ENSG00000244165.1	P2RY11	-0.374099	-0.00293417	0.708331	0.919137	Colon_Sigmoid
EUR-like	ENSG00000146457.14	WTAP	0.373428	0.00975575	0.70883	0.919137	Colon_Sigmoid
EUR-like	ENSG00000184584.12	TMEM173	-0.372813	-0.0264466	0.709287	0.919137	Colon_Sigmoid
EUR-like	ENSG00000072832.14	CRMP1	0.372764	0.00974522	0.709324	0.919137	Colon_Sigmoid
EUR-like	ENSG00000070950.9	RAD18	0.372718	0.00533204	0.709358	0.919137	Colon_Sigmoid
EUR-like	ENSG00000114948.12	ADAM23	0.372673	0.00544557	0.709392	0.919137	Colon_Sigmoid
EUR-like	ENSG00000176641.10	RNF152	0.372585	0.0181845	0.709457	0.919137	Colon_Sigmoid
EUR-like	ENSG00000228421.2	AC005013.5	0.372569	0.00413516	0.709469	0.919137	Colon_Sigmoid
EUR-like	ENSG00000179403.11	VWA1	-0.372467	-0.0288034	0.709545	0.919137	Colon_Sigmoid
EUR-like	ENSG00000160294.10	MCM3AP	0.372136	0.00932855	0.709792	0.919137	Colon_Sigmoid
EUR-like	ENSG00000072182.12	ASIC4	-0.372112	-0.00634109	0.70981	0.919137	Colon_Sigmoid
EUR-like	ENSG00000229558.2	SACS-AS1	-0.372059	-0.00723732	0.709849	0.919137	Colon_Sigmoid
EUR-like	ENSG00000005156.11	LIG3	0.372042	0.00747361	0.709861	0.919137	Colon_Sigmoid
EUR-like	ENSG00000120662.15	MTRF1	-0.371837	-0.0152676	0.710014	0.919142	Colon_Sigmoid
EUR-like	ENSG00000231672.6	DIRC3	0.371163	0.004191	0.710516	0.919368	Colon_Sigmoid
EUR-like	ENSG00000100207.18	TCF20	0.371061	0.0310545	0.710592	0.919368	Colon_Sigmoid
EUR-like	ENSG00000169946.13	ZFPM2	-0.370627	-0.010584	0.710915	0.919368	Colon_Sigmoid
EUR-like	ENSG00000251417.2	RP11-1348G14.4	0.370282	0.00395109	0.711172	0.919368	Colon_Sigmoid
EUR-like	ENSG00000139540.11	SLC39A5	-0.370015	-0.0141962	0.711371	0.919368	Colon_Sigmoid
EUR-like	ENSG00000270638.1	RP3-466P17.1	0.370003	0.00709718	0.71138	0.919368	Colon_Sigmoid
EUR-like	ENSG00000133026.12	MYH10	0.369955	0.0142857	0.711416	0.919368	Colon_Sigmoid
EUR-like	ENSG00000197497.10	ZNF665	-0.369851	-0.00286782	0.711494	0.919368	Colon_Sigmoid
EUR-like	ENSG00000101190.12	TCFL5	-0.369792	-0.00272837	0.711537	0.919368	Colon_Sigmoid
EUR-like	ENSG00000254226.5	LINC01933	0.369073	0.00417426	0.712073	0.919778	Colon_Sigmoid
EUR-like	ENSG00000125844.15	RRBP1	-0.368783	-0.0164639	0.71229	0.919778	Colon_Sigmoid
EUR-like	ENSG00000153291.15	SLC25A27	-0.368604	-0.00404251	0.712423	0.919778	Colon_Sigmoid
EUR-like	ENSG00000157322.17	CLEC18A	-0.36856	-0.00180715	0.712456	0.919778	Colon_Sigmoid
EUR-like	ENSG00000132622.10	HSPA12B	-0.368362	-0.00221598	0.712603	0.919778	Colon_Sigmoid
EUR-like	ENSG00000188234.13	AGAP4	-0.367776	-0.0179489	0.71304	0.920149	Colon_Sigmoid
EUR-like	ENSG00000139168.7	ZCRB1	0.367047	0.00666077	0.713584	0.920501	Colon_Sigmoid
EUR-like	ENSG00000160408.14	ST6GALNAC6	-0.366888	-0.00622227	0.713702	0.920501	Colon_Sigmoid
EUR-like	ENSG00000134825.15	TMEM258	0.366677	0.00588713	0.71386	0.920501	Colon_Sigmoid
EUR-like	ENSG00000129465.15	RIPK3	-0.366606	-0.00617166	0.713913	0.920501	Colon_Sigmoid
EUR-like	ENSG00000003436.15	TFPI	0.366334	0.0156335	0.714116	0.920569	Colon_Sigmoid
EUR-like	ENSG00000100911.15	PSME2	-0.365952	-0.021302	0.714401	0.920572	Colon_Sigmoid
EUR-like	ENSG00000151498.11	ACAD8	-0.365904	-0.00378232	0.714437	0.920572	Colon_Sigmoid
EUR-like	ENSG00000005194.14	CIAPIN1	0.365729	0.0160385	0.714568	0.920572	Colon_Sigmoid
EUR-like	ENSG00000136383.6	ALPK3	0.365473	0.0145628	0.714758	0.920606	Colon_Sigmoid
EUR-like	ENSG00000163697.16	APBB2	-0.365291	-0.0289669	0.714894	0.920606	Colon_Sigmoid
EUR-like	ENSG00000116685.15	KIAA2013	0.364508	0.00861969	0.715478	0.920811	Colon_Sigmoid
EUR-like	ENSG00000187664.8	HAPLN4	-0.364443	-0.00315926	0.715527	0.920811	Colon_Sigmoid
EUR-like	ENSG00000163319.10	MRPS18C	-0.364372	-0.0121089	0.71558	0.920811	Colon_Sigmoid
EUR-like	ENSG00000198961.9	PJA2	0.363632	0.0122048	0.716133	0.920811	Colon_Sigmoid
EUR-like	ENSG00000241837.6	ATP5O	-0.363424	-0.0105139	0.716288	0.920811	Colon_Sigmoid
EUR-like	ENSG00000133313.14	CNDP2	0.363379	0.00480297	0.716322	0.920811	Colon_Sigmoid
EUR-like	ENSG00000271579.1	RP11-116D17.3	0.363366	0.00247401	0.716332	0.920811	Colon_Sigmoid
EUR-like	ENSG00000101421.3	CHMP4B	0.363294	0.0150215	0.716385	0.920811	Colon_Sigmoid
EUR-like	ENSG00000151233.10	GXYLT1	0.36327	0.00551502	0.716403	0.920811	Colon_Sigmoid
EUR-like	ENSG00000158623.14	COPG2	-0.362377	-0.00683984	0.71707	0.921476	Colon_Sigmoid
EUR-like	ENSG00000171109.18	MFN1	-0.362018	-0.00443842	0.717339	0.921628	Colon_Sigmoid
EUR-like	ENSG00000148143.12	ZNF462	-0.361563	-0.0033859	0.717678	0.921871	Colon_Sigmoid
EUR-like	ENSG00000102468.10	HTR2A	0.36129	0.00405689	0.717883	0.921941	Colon_Sigmoid
EUR-like	ENSG00000100592.15	DAAM1	-0.360287	-0.0040052	0.718633	0.922711	Colon_Sigmoid
EUR-like	ENSG00000163964.14	PIGX	0.35998	0.0106844	0.718862	0.922813	Colon_Sigmoid
EUR-like	ENSG00000086504.15	MRPL28	0.359407	0.00662594	0.719291	0.92317	Colon_Sigmoid
EUR-like	ENSG00000099817.11	POLR2E	0.358881	0.00345471	0.719684	0.923482	Colon_Sigmoid
EUR-like	ENSG00000224389.8	C4B	-0.358493	-0.003785	0.719974	0.923509	Colon_Sigmoid
EUR-like	ENSG00000226363.3	HAGLROS	0.358188	0.00351319	0.720203	0.923509	Colon_Sigmoid
EUR-like	ENSG00000037757.13	MRI1	0.357886	0.00157459	0.720428	0.923509	Colon_Sigmoid
EUR-like	ENSG00000168702.17	LRP1B	-0.357878	-0.0030879	0.720434	0.923509	Colon_Sigmoid
EUR-like	ENSG00000179361.17	ARID3B	-0.357848	-0.00743805	0.720457	0.923509	Colon_Sigmoid
EUR-like	ENSG00000160321.14	ZNF208	-0.357386	-0.00312212	0.720803	0.92372	Colon_Sigmoid
EUR-like	ENSG00000141994.15	DUS3L	0.357226	0.00460194	0.720923	0.92372	Colon_Sigmoid
EUR-like	ENSG00000158560.14	DYNC1I1	0.356545	0.00797266	0.721432	0.923904	Colon_Sigmoid
EUR-like	ENSG00000183580.9	FBXL7	0.356514	0.00986945	0.721455	0.923904	Colon_Sigmoid
EUR-like	ENSG00000196090.12	PTPRT	0.35626	0.0049041	0.721646	0.923904	Colon_Sigmoid
EUR-like	ENSG00000173320.11	STOX2	0.356098	0.00511412	0.721767	0.923904	Colon_Sigmoid
EUR-like	ENSG00000152475.6	ZNF837	0.355849	0.00489135	0.721954	0.923904	Colon_Sigmoid
EUR-like	ENSG00000166783.21	KIAA0430	0.355769	0.0147467	0.722014	0.923904	Colon_Sigmoid
EUR-like	ENSG00000137574.10	TGS1	-0.355627	-0.0132081	0.72212	0.923904	Colon_Sigmoid
EUR-like	ENSG00000136381.12	IREB2	-0.354661	-0.0131893	0.722843	0.924637	Colon_Sigmoid
EUR-like	ENSG00000062370.16	ZNF112	0.354438	0.0043943	0.723011	0.924659	Colon_Sigmoid
EUR-like	ENSG00000106123.11	EPHB6	0.354194	0.00687683	0.723194	0.9247	Colon_Sigmoid
EUR-like	ENSG00000277149.4	TYW1B	-0.353775	-0.00118241	0.723507	0.924909	Colon_Sigmoid
EUR-like	ENSG00000144895.11	EIF2A	0.353352	0.00254548	0.723825	0.924977	Colon_Sigmoid
EUR-like	ENSG00000168491.9	CCDC110	-0.3527	-0.0041269	0.724314	0.924977	Colon_Sigmoid
EUR-like	ENSG00000160345.12	C9orf116	0.352602	0.00763401	0.724387	0.924977	Colon_Sigmoid
EUR-like	ENSG00000155307.17	SAMSN1	0.35237	0.018329	0.724561	0.924977	Colon_Sigmoid
EUR-like	ENSG00000198633.10	ZNF534	0.352347	0.00161473	0.724578	0.924977	Colon_Sigmoid
EUR-like	ENSG00000166471.10	TMEM41B	-0.352307	-0.00934093	0.724608	0.924977	Colon_Sigmoid
EUR-like	ENSG00000240654.6	C1QTNF9	0.352289	0.00366407	0.724622	0.924977	Colon_Sigmoid
EUR-like	ENSG00000140829.11	DHX38	0.35193	0.0142165	0.724891	0.924977	Colon_Sigmoid
EUR-like	ENSG00000155974.11	GRIP1	-0.351895	-0.0189914	0.724917	0.924977	Colon_Sigmoid
EUR-like	ENSG00000267368.1	UPK3BL	-0.35165	-0.00209011	0.725101	0.92502	Colon_Sigmoid
EUR-like	ENSG00000225791.6	TRAM2-AS1	0.351194	0.0057842	0.725442	0.925263	Colon_Sigmoid
EUR-like	ENSG00000164896.19	FASTK	0.350733	0.0047408	0.725789	0.925512	Colon_Sigmoid
EUR-like	ENSG00000075213.10	SEMA3A	0.350528	0.00702626	0.725942	0.925516	Colon_Sigmoid
EUR-like	ENSG00000115085.13	ZAP70	0.349802	0.00567572	0.726487	0.925929	Colon_Sigmoid
EUR-like	ENSG00000107159.12	CA9	0.349593	0.00495579	0.726644	0.925929	Colon_Sigmoid
EUR-like	ENSG00000009413.15	REV3L	0.349494	0.0248784	0.726719	0.925929	Colon_Sigmoid
EUR-like	ENSG00000184232.8	OAF	-0.349268	-0.00349913	0.726888	0.925952	Colon_Sigmoid
EUR-like	ENSG00000150628.6	SPATA4	-0.348525	-0.00612063	0.727446	0.926043	Colon_Sigmoid
EUR-like	ENSG00000163686.14	ABHD6	0.348471	0.0117988	0.727487	0.926043	Colon_Sigmoid
EUR-like	ENSG00000177084.16	POLE	0.348438	0.00459815	0.727511	0.926043	Colon_Sigmoid
EUR-like	ENSG00000237807.3	RP11-400K9.4	0.34837	0.00466812	0.727562	0.926043	Colon_Sigmoid
EUR-like	ENSG00000116213.15	WRAP73	-0.347963	-0.00481132	0.727868	0.926204	Colon_Sigmoid
EUR-like	ENSG00000268362.5	CTD-2017D11.1	-0.347768	-0.00139933	0.728014	0.926204	Colon_Sigmoid
EUR-like	ENSG00000188629.11	ZNF177	0.3476	0.00222714	0.728141	0.926204	Colon_Sigmoid
EUR-like	ENSG00000203772.7	SPRN	0.347265	0.0090889	0.728392	0.926332	Colon_Sigmoid
EUR-like	ENSG00000151552.11	QDPR	0.346935	0.00761496	0.72864	0.926352	Colon_Sigmoid
EUR-like	ENSG00000264278.1	RP11-162A12.2	-0.346842	-0.00339925	0.72871	0.926352	Colon_Sigmoid
EUR-like	ENSG00000096092.5	TMEM14A	0.345974	0.0290772	0.729362	0.926631	Colon_Sigmoid
EUR-like	ENSG00000198948.11	MFAP3L	-0.345579	-0.0169386	0.729659	0.926631	Colon_Sigmoid
EUR-like	ENSG00000197054.11	ZNF763	-0.345403	-0.00771023	0.729791	0.926631	Colon_Sigmoid
EUR-like	ENSG00000170509.11	HSD17B13	0.345052	0.00208314	0.730055	0.926631	Colon_Sigmoid
EUR-like	ENSG00000144115.16	THNSL2	0.345028	0.00111127	0.730074	0.926631	Colon_Sigmoid
EUR-like	ENSG00000226124.6	FTCDNL1	0.344832	0.00173472	0.730221	0.926631	Colon_Sigmoid
EUR-like	ENSG00000106400.11	ZNHIT1	0.344652	0.00525156	0.730356	0.926631	Colon_Sigmoid
EUR-like	ENSG00000113248.5	PCDHB15	0.344547	0.00273337	0.730435	0.926631	Colon_Sigmoid
EUR-like	ENSG00000171649.11	ZIK1	0.344464	0.00682245	0.730497	0.926631	Colon_Sigmoid
EUR-like	ENSG00000139182.13	CLSTN3	-0.344259	-0.00584822	0.730652	0.926631	Colon_Sigmoid
EUR-like	ENSG00000164849.9	GPR146	-0.34412	-0.00772716	0.730756	0.926631	Colon_Sigmoid
EUR-like	ENSG00000136235.15	GPNMB	0.343932	0.00528648	0.730897	0.926631	Colon_Sigmoid
EUR-like	ENSG00000164307.12	ERAP1	-0.343531	-0.00267119	0.731199	0.926631	Colon_Sigmoid
EUR-like	ENSG00000154263.17	ABCA10	-0.343307	-0.00542261	0.731368	0.926631	Colon_Sigmoid
EUR-like	ENSG00000177951.17	BET1L	0.343198	0.00821889	0.731449	0.926631	Colon_Sigmoid
EUR-like	ENSG00000140090.17	SLC24A4	0.342577	0.00578558	0.731917	0.926631	Colon_Sigmoid
EUR-like	ENSG00000160072.19	ATAD3B	-0.342564	-0.00322764	0.731927	0.926631	Colon_Sigmoid
EUR-like	ENSG00000205837.7	LINC00487	0.342355	0.00400832	0.732084	0.926631	Colon_Sigmoid
EUR-like	ENSG00000273344.1	PAXIP1-AS1	-0.3421	-0.0033676	0.732276	0.926631	Colon_Sigmoid
EUR-like	ENSG00000100578.14	KIAA0586	0.341984	0.0108959	0.732363	0.926631	Colon_Sigmoid
EUR-like	ENSG00000122483.17	CCDC18	0.34164	0.00594432	0.732622	0.926631	Colon_Sigmoid
EUR-like	ENSG00000064687.12	ABCA7	0.341624	0.0037182	0.732634	0.926631	Colon_Sigmoid
EUR-like	ENSG00000198794.11	SCAMP5	0.341604	0.0039274	0.732649	0.926631	Colon_Sigmoid
EUR-like	ENSG00000070614.14	NDST1	-0.341593	-0.0090837	0.732657	0.926631	Colon_Sigmoid
EUR-like	ENSG00000141293.15	SKAP1	0.341533	0.00905443	0.732703	0.926631	Colon_Sigmoid
EUR-like	ENSG00000066583.11	ISOC1	-0.341279	-0.0256894	0.732893	0.926681	Colon_Sigmoid
EUR-like	ENSG00000119685.19	TTLL5	-0.340799	-0.009051	0.733255	0.926825	Colon_Sigmoid
EUR-like	ENSG00000050555.17	LAMC3	-0.340727	-0.00492262	0.733309	0.926825	Colon_Sigmoid
EUR-like	ENSG00000180481.10	GLIPR1L2	-0.340143	-0.00131012	0.733749	0.927191	Colon_Sigmoid
EUR-like	ENSG00000163534.14	FCRL1	-0.339647	-0.014271	0.734122	0.927391	Colon_Sigmoid
EUR-like	ENSG00000154945.6	ANKRD40	-0.339254	-0.0066732	0.734418	0.927391	Colon_Sigmoid
EUR-like	ENSG00000277152.1	RP11-622C24.2	0.339196	0.00776419	0.734462	0.927391	Colon_Sigmoid
EUR-like	ENSG00000143498.17	TAF1A	-0.33913	-0.00762904	0.734512	0.927391	Colon_Sigmoid
EUR-like	ENSG00000166436.15	TRIM66	0.338099	0.00220396	0.735289	0.927395	Colon_Sigmoid
EUR-like	ENSG00000116237.15	ICMT	0.337811	0.0105327	0.735505	0.927395	Colon_Sigmoid
EUR-like	ENSG00000031691.6	CENPQ	-0.337724	-0.00159495	0.735572	0.927395	Colon_Sigmoid
EUR-like	ENSG00000121440.14	PDZRN3	0.337657	0.00721618	0.735622	0.927395	Colon_Sigmoid
EUR-like	ENSG00000079931.14	MOXD1	0.337604	0.00589396	0.735662	0.927395	Colon_Sigmoid
EUR-like	ENSG00000136197.12	C7orf25	-0.33757	-0.0116898	0.735687	0.927395	Colon_Sigmoid
EUR-like	ENSG00000100979.14	PLTP	0.337563	0.00502176	0.735693	0.927395	Colon_Sigmoid
EUR-like	ENSG00000162817.6	C1orf115	-0.337226	-0.00284939	0.735947	0.927395	Colon_Sigmoid
EUR-like	ENSG00000114850.6	SSR3	-0.33717	-0.0073211	0.735989	0.927395	Colon_Sigmoid
EUR-like	ENSG00000160352.15	ZNF714	-0.337121	-0.00525389	0.736025	0.927395	Colon_Sigmoid
EUR-like	ENSG00000226091.7	LINC00937	-0.336712	-0.0056897	0.736334	0.927594	Colon_Sigmoid
EUR-like	ENSG00000070423.17	RNF126	0.336078	0.00526171	0.736812	0.927957	Colon_Sigmoid
EUR-like	ENSG00000109445.10	ZNF330	0.335929	0.00832233	0.736925	0.927957	Colon_Sigmoid
EUR-like	ENSG00000248508.6	SRP14-AS1	-0.335031	-0.00252587	0.737602	0.928619	Colon_Sigmoid
EUR-like	ENSG00000111665.11	CDCA3	-0.334636	-0.00269269	0.737899	0.928677	Colon_Sigmoid
EUR-like	ENSG00000103091.14	WDR59	0.334569	0.0156798	0.73795	0.928677	Colon_Sigmoid
EUR-like	ENSG00000135775.13	COG2	-0.334148	-0.00820953	0.738268	0.928886	Colon_Sigmoid
EUR-like	ENSG00000158769.17	F11R	0.3339	0.00526014	0.738455	0.928931	Colon_Sigmoid
EUR-like	ENSG00000177697.17	CD151	-0.332982	-0.0019893	0.739148	0.929246	Colon_Sigmoid
EUR-like	ENSG00000101310.14	SEC23B	-0.332639	-0.00778653	0.739407	0.929246	Colon_Sigmoid
EUR-like	ENSG00000111885.6	MAN1A1	-0.332636	-0.00706654	0.739409	0.929246	Colon_Sigmoid
EUR-like	ENSG00000154856.12	APCDD1	-0.332565	-0.00555886	0.739463	0.929246	Colon_Sigmoid
EUR-like	ENSG00000182986.12	ZNF320	0.332472	0.00238725	0.739533	0.929246	Colon_Sigmoid
EUR-like	ENSG00000168792.4	ABHD15	0.332057	0.00315597	0.739846	0.929246	Colon_Sigmoid
EUR-like	ENSG00000185689.15	C6orf201	-0.332009	-0.00276399	0.739882	0.929246	Colon_Sigmoid
EUR-like	ENSG00000006432.15	MAP3K9	0.331809	0.00433562	0.740034	0.929246	Colon_Sigmoid
EUR-like	ENSG00000243566.6	UPK3B	0.331522	0.00632936	0.74025	0.929246	Colon_Sigmoid
EUR-like	ENSG00000135365.15	PHF21A	-0.331308	-0.0171158	0.740412	0.929246	Colon_Sigmoid
EUR-like	ENSG00000215808.2	LINC01139	0.331247	0.00198227	0.740458	0.929246	Colon_Sigmoid
EUR-like	ENSG00000140395.8	WDR61	0.331026	0.00798752	0.740625	0.929246	Colon_Sigmoid
EUR-like	ENSG00000255284.1	AP006621.5	-0.330962	-0.00197654	0.740673	0.929246	Colon_Sigmoid
EUR-like	ENSG00000219481.10	NBPF1	0.330668	0.0177018	0.740895	0.929336	Colon_Sigmoid
EUR-like	ENSG00000197935.6	ZNF311	0.330063	0.00341861	0.741353	0.929389	Colon_Sigmoid
EUR-like	ENSG00000167272.10	POP5	-0.330014	-0.0137792	0.741389	0.929389	Colon_Sigmoid
EUR-like	ENSG00000261236.7	BOP1	-0.329691	-0.0120027	0.741633	0.929389	Colon_Sigmoid
EUR-like	ENSG00000178562.17	CD28	-0.32956	-0.0113138	0.741732	0.929389	Colon_Sigmoid
EUR-like	ENSG00000221923.8	ZNF880	-0.329501	-0.00120636	0.741777	0.929389	Colon_Sigmoid
EUR-like	ENSG00000269086.2	CTC-523E23.5	0.329243	0.00755885	0.741972	0.929389	Colon_Sigmoid
EUR-like	ENSG00000170468.7	RIOX1	0.329189	0.0151432	0.742013	0.929389	Colon_Sigmoid
EUR-like	ENSG00000169764.15	UGP2	0.328737	0.00492676	0.742354	0.929389	Colon_Sigmoid
EUR-like	ENSG00000065183.15	WDR3	0.328702	0.0122863	0.742381	0.929389	Colon_Sigmoid
EUR-like	ENSG00000166927.12	MS4A7	-0.328609	-0.00367755	0.742451	0.929389	Colon_Sigmoid
EUR-like	ENSG00000116791.13	CRYZ	0.328324	0.00168776	0.742667	0.929469	Colon_Sigmoid
EUR-like	ENSG00000156265.15	MAP3K7CL	0.32779	0.00444108	0.743071	0.929785	Colon_Sigmoid
EUR-like	ENSG00000018510.13	AGPS	0.327039	-0.00719015	0.743638	0.930305	Colon_Sigmoid
EUR-like	ENSG00000116350.16	SRSF4	0.326215	0.011254	0.744261	0.930657	Colon_Sigmoid
EUR-like	ENSG00000231346.5	LINC01160	-0.326156	-0.0140312	0.744307	0.930657	Colon_Sigmoid
EUR-like	ENSG00000163636.10	PSMD6	0.325897	0.038692	0.744502	0.930657	Colon_Sigmoid
EUR-like	ENSG00000106633.15	GCK	-0.325591	-0.00341022	0.744734	0.930657	Colon_Sigmoid
EUR-like	ENSG00000172123.12	SLFN12	-0.325495	-0.00369589	0.744807	0.930657	Colon_Sigmoid
EUR-like	ENSG00000142252.10	GEMIN7	-0.325466	-0.00303158	0.744829	0.930657	Colon_Sigmoid
EUR-like	ENSG00000070669.16	ASNS	-0.324879	-0.00327426	0.745273	0.931022	Colon_Sigmoid
EUR-like	ENSG00000161618.9	ALDH16A1	-0.32429	-0.00343879	0.745718	0.931026	Colon_Sigmoid
EUR-like	ENSG00000166529.14	ZSCAN21	-0.324199	-0.00628813	0.745787	0.931026	Colon_Sigmoid
EUR-like	ENSG00000148482.11	SLC39A12	0.323947	0.00306929	0.745978	0.931026	Colon_Sigmoid
EUR-like	ENSG00000090686.15	USP48	-0.323886	-0.00932693	0.746024	0.931026	Colon_Sigmoid
EUR-like	ENSG00000182504.10	CEP97	-0.323765	-0.0048553	0.746116	0.931026	Colon_Sigmoid
EUR-like	ENSG00000274825.1	RP4-616B8.5	-0.323619	-0.00278561	0.746226	0.931026	Colon_Sigmoid
EUR-like	ENSG00000023516.8	AKAP11	0.323473	0.00776089	0.746337	0.931026	Colon_Sigmoid
EUR-like	ENSG00000167969.12	ECI1	0.322976	0.0083608	0.746714	0.931119	Colon_Sigmoid
EUR-like	ENSG00000100316.15	RPL3	0.322974	0.0263224	0.746715	0.931119	Colon_Sigmoid
EUR-like	ENSG00000141068.13	KSR1	0.322684	0.00832385	0.746934	0.93116	Colon_Sigmoid
EUR-like	ENSG00000166130.14	IKBIP	-0.32253	-0.00199758	0.747052	0.93116	Colon_Sigmoid
EUR-like	ENSG00000113231.13	PDE8B	-0.322014	-0.00236248	0.747442	0.931459	Colon_Sigmoid
EUR-like	ENSG00000073350.13	LLGL2	-0.321674	-0.00540503	0.747699	0.93159	Colon_Sigmoid
EUR-like	ENSG00000197535.14	MYO5A	-0.321349	-0.0059874	0.747946	0.931595	Colon_Sigmoid
EUR-like	ENSG00000070831.15	CDC42	-0.321185	-0.0115621	0.74807	0.931595	Colon_Sigmoid
EUR-like	ENSG00000164080.13	RAD54L2	-0.32071	-0.00902284	0.74843	0.931595	Colon_Sigmoid
EUR-like	ENSG00000183628.12	DGCR6	-0.320701	-0.00406093	0.748437	0.931595	Colon_Sigmoid
EUR-like	ENSG00000138182.14	KIF20B	0.320668	0.00395237	0.748462	0.931595	Colon_Sigmoid
EUR-like	ENSG00000163565.18	IFI16	-0.320276	-0.0207888	0.748759	0.931775	Colon_Sigmoid
EUR-like	ENSG00000136052.9	SLC41A2	-0.320073	-0.00630858	0.748913	0.931778	Colon_Sigmoid
EUR-like	ENSG00000270547.5	LINC01235	0.319821	0.00264261	0.749104	0.931827	Colon_Sigmoid
EUR-like	ENSG00000113211.5	PCDHB6	0.319502	0.00546672	0.749346	0.931939	Colon_Sigmoid
EUR-like	ENSG00000114656.10	KIAA1257	0.318972	0.00845452	0.749747	0.932199	Colon_Sigmoid
EUR-like	ENSG00000106113.18	CRHR2	0.318826	0.00195735	0.749859	0.932199	Colon_Sigmoid
EUR-like	ENSG00000182944.17	EWSR1	0.318567	0.0130909	0.750055	0.932255	Colon_Sigmoid
EUR-like	ENSG00000230563.2	RP5-828H9.1	-0.318283	-0.00133208	0.75027	0.932299	Colon_Sigmoid
EUR-like	ENSG00000178115.11	GOLGA8Q	-0.317938	-0.00406225	0.750532	0.932299	Colon_Sigmoid
EUR-like	ENSG00000203710.10	CR1	0.317669	0.00570297	0.750736	0.932299	Colon_Sigmoid
EUR-like	ENSG00000172785.18	CBWD1	0.317541	0.00181249	0.750833	0.932299	Colon_Sigmoid
EUR-like	ENSG00000101751.10	POLI	-0.317481	-0.00232744	0.750878	0.932299	Colon_Sigmoid
EUR-like	ENSG00000063241.7	ISOC2	0.317319	0.00829917	0.751002	0.932299	Colon_Sigmoid
EUR-like	ENSG00000270164.1	LINC01480	0.31636	0.00469418	0.751729	0.932841	Colon_Sigmoid
EUR-like	ENSG00000075975.15	MKRN2	0.316321	0.00201325	0.751759	0.932841	Colon_Sigmoid
EUR-like	ENSG00000122417.15	ODF2L	0.316143	0.00435096	0.751894	0.932841	Colon_Sigmoid
EUR-like	ENSG00000106714.17	CNTNAP3	-0.315326	-0.00746643	0.752514	0.933421	Colon_Sigmoid
EUR-like	ENSG00000248098.11	BCKDHA	0.315033	0.0153082	0.752736	0.933509	Colon_Sigmoid
EUR-like	ENSG00000236104.2	ZBTB22	-0.314735	-0.00787456	0.752963	0.933601	Colon_Sigmoid
EUR-like	ENSG00000152463.14	OLAH	-0.31401	-0.00613525	0.753513	0.933977	Colon_Sigmoid
EUR-like	ENSG00000113068.9	PFDN1	0.313935	0.00473393	0.75357	0.933977	Colon_Sigmoid
EUR-like	ENSG00000121316.10	PLBD1	-0.313587	-0.00738871	0.753835	0.934057	Colon_Sigmoid
EUR-like	ENSG00000132793.11	LPIN3	0.31345	0.00431117	0.753939	0.934057	Colon_Sigmoid
EUR-like	ENSG00000167646.13	DNAAF3	0.313004	0.00355286	0.754278	0.934288	Colon_Sigmoid
EUR-like	ENSG00000100902.10	PSMA6	-0.31192	-0.00510646	0.755101	0.93488	Colon_Sigmoid
EUR-like	ENSG00000182931.9	WFDC10B	0.311897	0.00186048	0.755119	0.93488	Colon_Sigmoid
EUR-like	ENSG00000118971.7	CCND2	0.311166	0.00714169	0.755674	0.93488	Colon_Sigmoid
EUR-like	ENSG00000145908.12	ZNF300	-0.310768	-0.00466689	0.755977	0.93488	Colon_Sigmoid
EUR-like	ENSG00000260760.1	PWRN3	0.310642	0.00256849	0.756073	0.93488	Colon_Sigmoid
EUR-like	ENSG00000246379.6	RP11-461O7.1	-0.310403	-0.00159007	0.756254	0.93488	Colon_Sigmoid
EUR-like	ENSG00000133048.12	CHI3L1	-0.310236	-0.003398	0.756382	0.93488	Colon_Sigmoid
EUR-like	ENSG00000100296.13	THOC5	-0.309894	-0.00102019	0.756641	0.93488	Colon_Sigmoid
EUR-like	ENSG00000133433.10	GSTT2B	0.30968	0.00133876	0.756804	0.93488	Colon_Sigmoid
EUR-like	ENSG00000241106.6	HLA-DOB	-0.309651	-0.000849526	0.756827	0.93488	Colon_Sigmoid
EUR-like	ENSG00000172935.8	MRGPRF	-0.309581	-0.00460937	0.75688	0.93488	Colon_Sigmoid
EUR-like	ENSG00000228561.2	RP11-114M1.1	0.309396	0.00268304	0.75702	0.93488	Colon_Sigmoid
EUR-like	ENSG00000277587.1	CTD-3116E22.8	-0.309322	-0.0028509	0.757077	0.93488	Colon_Sigmoid
EUR-like	ENSG00000221955.10	SLC12A8	-0.309301	-0.00397394	0.757092	0.93488	Colon_Sigmoid
EUR-like	ENSG00000178163.7	ZNF518B	-0.308995	-0.00516372	0.757325	0.93488	Colon_Sigmoid
EUR-like	ENSG00000215915.9	ATAD3C	0.308982	0.00481938	0.757336	0.93488	Colon_Sigmoid
EUR-like	ENSG00000090659.17	CD209	-0.308971	-0.00850548	0.757344	0.93488	Colon_Sigmoid
EUR-like	ENSG00000175344.17	CHRNA7	-0.308521	-0.00654338	0.757686	0.935042	Colon_Sigmoid
EUR-like	ENSG00000273270.1	RP11-212P7.2	-0.308171	-0.00326281	0.757952	0.935042	Colon_Sigmoid
EUR-like	ENSG00000203697.11	CAPN8	-0.307477	-0.0039487	0.758481	0.935042	Colon_Sigmoid
EUR-like	ENSG00000185442.12	FAM174B	0.307474	0.00293025	0.758483	0.935042	Colon_Sigmoid
EUR-like	ENSG00000108604.15	SMARCD2	-0.307326	-0.0076355	0.758595	0.935042	Colon_Sigmoid
EUR-like	ENSG00000126870.15	WDR60	0.307266	0.00203279	0.758641	0.935042	Colon_Sigmoid
EUR-like	ENSG00000178397.12	FAM220A	-0.30702	-0.00888414	0.758828	0.935042	Colon_Sigmoid
EUR-like	ENSG00000118200.14	CAMSAP2	0.306885	0.0110911	0.758931	0.935042	Colon_Sigmoid
EUR-like	ENSG00000184305.14	CCSER1	-0.306815	-0.00857281	0.758984	0.935042	Colon_Sigmoid
EUR-like	ENSG00000226816.2	AC005082.12	0.306796	0.00237222	0.758999	0.935042	Colon_Sigmoid
EUR-like	ENSG00000168000.14	BSCL2	-0.30638	-0.00529682	0.759316	0.935245	Colon_Sigmoid
EUR-like	ENSG00000164494.11	PDSS2	0.305943	0.0057364	0.759648	0.935327	Colon_Sigmoid
EUR-like	ENSG00000162873.14	KLHDC8A	0.305892	0.012188	0.759687	0.935327	Colon_Sigmoid
EUR-like	ENSG00000100079.6	LGALS2	-0.305459	-0.00600272	0.760017	0.935546	Colon_Sigmoid
EUR-like	ENSG00000174099.10	MSRB3	0.305036	0.0481465	0.760339	0.935754	Colon_Sigmoid
EUR-like	ENSG00000172671.19	ZFAND4	0.304403	0.00576167	0.760821	0.936042	Colon_Sigmoid
EUR-like	ENSG00000152582.13	SPEF2	0.304329	0.00834476	0.760877	0.936042	Colon_Sigmoid
EUR-like	ENSG00000145331.13	TRMT10A	-0.304124	-0.00682152	0.761034	0.936047	Colon_Sigmoid
EUR-like	ENSG00000133275.15	CSNK1G2	0.303625	0.00647808	0.761414	0.936257	Colon_Sigmoid
EUR-like	ENSG00000160767.20	FAM189B	-0.303493	-0.0166772	0.761514	0.936257	Colon_Sigmoid
EUR-like	ENSG00000146247.13	PHIP	0.303299	0.0134641	0.761662	0.936257	Colon_Sigmoid
EUR-like	ENSG00000196670.13	ZFP62	0.303027	0.0129499	0.761869	0.936325	Colon_Sigmoid
EUR-like	ENSG00000042317.16	SPATA7	0.302658	0.0031861	0.76215	0.936373	Colon_Sigmoid
EUR-like	ENSG00000172890.11	NADSYN1	0.302575	0.00802085	0.762214	0.936373	Colon_Sigmoid
EUR-like	ENSG00000272674.3	PCDHB16	0.302349	0.0027729	0.762386	0.93639	Colon_Sigmoid
EUR-like	ENSG00000070087.13	PFN2	-0.302148	-0.0162259	0.762539	0.93639	Colon_Sigmoid
EUR-like	ENSG00000066230.10	SLC9A3	0.301796	0.00155721	0.762808	0.93639	Colon_Sigmoid
EUR-like	ENSG00000148110.15	MFSD14B	-0.301741	-0.00410913	0.762849	0.93639	Colon_Sigmoid
EUR-like	ENSG00000151892.14	GFRA1	-0.301557	-0.0108497	0.76299	0.93639	Colon_Sigmoid
EUR-like	ENSG00000276269.1	RP11-403A3.2	0.301348	0.00336669	0.763149	0.936398	Colon_Sigmoid
EUR-like	ENSG00000105483.17	CARD8	0.301074	0.0172151	0.763358	0.936467	Colon_Sigmoid
EUR-like	ENSG00000137198.9	GMPR	-0.300415	-0.00963284	0.763861	0.936896	Colon_Sigmoid
EUR-like	ENSG00000164756.12	SLC30A8	-0.299858	-0.00198791	0.764286	0.937155	Colon_Sigmoid
EUR-like	ENSG00000165502.6	RPL36AL	0.299578	0.00293739	0.764499	0.937155	Colon_Sigmoid
EUR-like	ENSG00000106012.17	IQCE	0.299539	0.00505633	0.764529	0.937155	Colon_Sigmoid
EUR-like	ENSG00000198791.11	CNOT7	-0.299086	-0.00566871	0.764874	0.937391	Colon_Sigmoid
EUR-like	ENSG00000141556.20	TBCD	0.298859	0.00438171	0.765048	0.937416	Colon_Sigmoid
EUR-like	ENSG00000205106.4	DKFZp779M0652	0.297891	0.00622102	0.765786	0.937949	Colon_Sigmoid
EUR-like	ENSG00000128059.8	PPAT	-0.297889	-0.0126862	0.765788	0.937949	Colon_Sigmoid
EUR-like	ENSG00000051596.9	THOC3	-0.296651	-0.00369536	0.766733	0.938074	Colon_Sigmoid
EUR-like	ENSG00000196418.12	ZNF124	0.296462	0.00144863	0.766878	0.938074	Colon_Sigmoid
EUR-like	ENSG00000260911.2	RP11-196G11.2	-0.296156	-0.00316183	0.767111	0.938074	Colon_Sigmoid
EUR-like	ENSG00000122678.16	POLM	0.296149	0.00364804	0.767116	0.938074	Colon_Sigmoid
EUR-like	ENSG00000274248.1	AJ011932.1	-0.295947	-0.00225786	0.767271	0.938074	Colon_Sigmoid
EUR-like	ENSG00000100478.14	AP4S1	-0.295849	-0.00596952	0.767345	0.938074	Colon_Sigmoid
EUR-like	ENSG00000050438.16	SLC4A8	-0.295798	-0.00493444	0.767384	0.938074	Colon_Sigmoid
EUR-like	ENSG00000185238.12	PRMT3	0.295722	0.0150928	0.767442	0.938074	Colon_Sigmoid
EUR-like	ENSG00000102858.12	MGRN1	0.295425	0.00163761	0.767669	0.938074	Colon_Sigmoid
EUR-like	ENSG00000101773.18	RBBP8	0.29496	0.0151868	0.768024	0.938074	Colon_Sigmoid
EUR-like	ENSG00000270000.1	RP3-449M8.9	0.294716	0.00468761	0.768211	0.938074	Colon_Sigmoid
EUR-like	ENSG00000171806.11	METTL18	0.294119	0.00178406	0.768667	0.938074	Colon_Sigmoid
EUR-like	ENSG00000169218.13	RSPO1	-0.294004	-0.00347702	0.768755	0.938074	Colon_Sigmoid
EUR-like	ENSG00000137154.12	RPS6	0.293896	0.00963647	0.768838	0.938074	Colon_Sigmoid
EUR-like	ENSG00000173486.12	FKBP2	0.293876	0.00586454	0.768853	0.938074	Colon_Sigmoid
EUR-like	ENSG00000125629.14	INSIG2	0.293403	0.0114567	0.769214	0.938074	Colon_Sigmoid
EUR-like	ENSG00000181104.6	F2R	0.293288	0.00320556	0.769302	0.938074	Colon_Sigmoid
EUR-like	ENSG00000254636.1	ARMS2	0.293143	0.00218944	0.769413	0.938074	Colon_Sigmoid
EUR-like	ENSG00000109180.14	OCIAD1	0.292837	0.00310448	0.769646	0.938074	Colon_Sigmoid
EUR-like	ENSG00000125686.11	MED1	0.292614	0.0208542	0.769817	0.938074	Colon_Sigmoid
EUR-like	ENSG00000278611.1	CTC-543D15.8	-0.292375	-0.00222999	0.77	0.938074	Colon_Sigmoid
EUR-like	ENSG00000169231.13	THBS3	-0.292374	-0.00923255	0.770001	0.938074	Colon_Sigmoid
EUR-like	ENSG00000188981.10	MSANTD1	0.292263	0.00425324	0.770086	0.938074	Colon_Sigmoid
EUR-like	ENSG00000116783.14	TNNI3K	0.292053	0.00184711	0.770246	0.938074	Colon_Sigmoid
EUR-like	ENSG00000167332.7	OR51E2	0.291718	0.00817915	0.770502	0.938074	Colon_Sigmoid
EUR-like	ENSG00000105650.21	PDE4C	0.291711	0.00258412	0.770507	0.938074	Colon_Sigmoid
EUR-like	ENSG00000259865.1	RP11-488L18.10	-0.291548	-0.0033753	0.770632	0.938074	Colon_Sigmoid
EUR-like	ENSG00000156886.11	ITGAD	-0.291393	-0.00161318	0.77075	0.938074	Colon_Sigmoid
EUR-like	ENSG00000099804.8	CDC34	0.29125	0.0060427	0.77086	0.938074	Colon_Sigmoid
EUR-like	ENSG00000160961.11	ZNF333	-0.291122	-0.00462544	0.770958	0.938074	Colon_Sigmoid
EUR-like	ENSG00000177646.18	ACAD9	-0.291102	-0.00732104	0.770973	0.938074	Colon_Sigmoid
EUR-like	ENSG00000026103.21	FAS	-0.290818	-0.00443703	0.77119	0.938074	Colon_Sigmoid
EUR-like	ENSG00000149591.16	TAGLN	0.290722	0.00908483	0.771264	0.938074	Colon_Sigmoid
EUR-like	ENSG00000171953.15	ATPAF2	0.29068	0.00824331	0.771296	0.938074	Colon_Sigmoid
EUR-like	ENSG00000146574.15	CCZ1B	-0.290656	-0.000819629	0.771314	0.938074	Colon_Sigmoid
EUR-like	ENSG00000051523.10	CYBA	0.290457	0.00933588	0.771466	0.938074	Colon_Sigmoid
EUR-like	ENSG00000229896.2	RP11-456H18.2	-0.290357	-0.00802722	0.771543	0.938074	Colon_Sigmoid
EUR-like	ENSG00000226578.1	RP11-258F22.1	0.289916	0.00175269	0.77188	0.938298	Colon_Sigmoid
EUR-like	ENSG00000108395.13	TRIM37	0.289373	0.00511438	0.772296	0.938618	Colon_Sigmoid
EUR-like	ENSG00000166579.15	NDEL1	-0.288777	-0.00740326	0.772752	0.938623	Colon_Sigmoid
EUR-like	ENSG00000137494.13	ANKRD42	-0.288334	-0.00549547	0.773091	0.938623	Colon_Sigmoid
EUR-like	ENSG00000160188.9	RSPH1	-0.288246	-0.00165659	0.773159	0.938623	Colon_Sigmoid
EUR-like	ENSG00000176124.11	DLEU1	-0.287492	-0.00551359	0.773735	0.938623	Colon_Sigmoid
EUR-like	ENSG00000115604.10	IL18R1	0.287471	0.00372382	0.773752	0.938623	Colon_Sigmoid
EUR-like	ENSG00000187607.15	ZNF286A	-0.287463	-0.00676849	0.773758	0.938623	Colon_Sigmoid
EUR-like	ENSG00000137474.19	MYO7A	-0.286724	-0.00339056	0.774324	0.938623	Colon_Sigmoid
EUR-like	ENSG00000120306.9	CYSTM1	-0.286673	-0.00734902	0.774363	0.938623	Colon_Sigmoid
EUR-like	ENSG00000271109.1	CTC-523E23.11	-0.286461	-0.00273428	0.774525	0.938623	Colon_Sigmoid
EUR-like	ENSG00000159307.18	SCUBE1	-0.286384	-0.00239403	0.774584	0.938623	Colon_Sigmoid
EUR-like	ENSG00000083799.17	CYLD	-0.286214	-0.0119123	0.774714	0.938623	Colon_Sigmoid
EUR-like	ENSG00000073670.13	ADAM11	-0.285809	-0.00659621	0.775024	0.938623	Colon_Sigmoid
EUR-like	ENSG00000119522.16	DENND1A	-0.285746	-0.0111209	0.775073	0.938623	Colon_Sigmoid
EUR-like	ENSG00000085721.12	RRN3	-0.285701	-0.00548128	0.775107	0.938623	Colon_Sigmoid
EUR-like	ENSG00000119915.4	ELOVL3	0.285476	0.00277466	0.775279	0.938623	Colon_Sigmoid
EUR-like	ENSG00000158887.15	MPZ	-0.285426	-0.0089076	0.775318	0.938623	Colon_Sigmoid
EUR-like	ENSG00000182472.8	CAPN12	-0.285316	-0.00115088	0.775402	0.938623	Colon_Sigmoid
EUR-like	ENSG00000250486.3	FAM218A	0.285027	0.00371864	0.775624	0.938623	Colon_Sigmoid
EUR-like	ENSG00000186063.12	AIDA	-0.284931	-0.0147988	0.775697	0.938623	Colon_Sigmoid
EUR-like	ENSG00000108352.11	RAPGEFL1	0.284842	0.00329518	0.775765	0.938623	Colon_Sigmoid
EUR-like	ENSG00000161944.16	ASGR2	0.284385	0.00501295	0.776115	0.938623	Colon_Sigmoid
EUR-like	ENSG00000270001.1	RP11-218C14.8	0.284114	0.00345967	0.776323	0.938623	Colon_Sigmoid
EUR-like	ENSG00000135502.17	SLC26A10	0.284104	0.0120548	0.776331	0.938623	Colon_Sigmoid
EUR-like	ENSG00000130255.12	RPL36	-0.284084	-0.0151389	0.776346	0.938623	Colon_Sigmoid
EUR-like	ENSG00000068097.14	HEATR6	0.284011	0.00505142	0.776402	0.938623	Colon_Sigmoid
EUR-like	ENSG00000171243.7	SOSTDC1	0.283966	0.00217584	0.776436	0.938623	Colon_Sigmoid
EUR-like	ENSG00000258405.9	ZNF578	0.283609	0.00448508	0.77671	0.938623	Colon_Sigmoid
EUR-like	ENSG00000156030.13	ELMSAN1	-0.283598	-0.00488963	0.776718	0.938623	Colon_Sigmoid
EUR-like	ENSG00000112799.8	LY86	-0.283194	-0.0119422	0.777028	0.938623	Colon_Sigmoid
EUR-like	ENSG00000185187.12	SIGIRR	0.283125	0.00288194	0.777081	0.938623	Colon_Sigmoid
EUR-like	ENSG00000113119.12	TMCO6	0.283044	0.00769124	0.777143	0.938623	Colon_Sigmoid
EUR-like	ENSG00000273100.1	RP11-302L19.3	0.282921	0.00214425	0.777237	0.938623	Colon_Sigmoid
EUR-like	ENSG00000074201.8	CLNS1A	0.282697	0.0060152	0.777409	0.938623	Colon_Sigmoid
EUR-like	ENSG00000259417.2	LINC01314	-0.282519	-0.00529541	0.777546	0.938623	Colon_Sigmoid
EUR-like	ENSG00000137996.12	RTCA	0.282382	0.00448919	0.77765	0.938623	Colon_Sigmoid
EUR-like	ENSG00000184470.20	TXNRD2	0.282118	0.0069855	0.777853	0.938683	Colon_Sigmoid
EUR-like	ENSG00000163864.15	NMNAT3	0.281882	0.00327911	0.778034	0.938717	Colon_Sigmoid
EUR-like	ENSG00000103356.15	EARS2	0.281646	0.00413053	0.778215	0.93875	Colon_Sigmoid
EUR-like	ENSG00000160223.16	ICOSLG	-0.281283	-0.00203387	0.778493	0.938819	Colon_Sigmoid
EUR-like	ENSG00000115750.16	TAF1B	-0.281173	-0.00181632	0.778578	0.938819	Colon_Sigmoid
EUR-like	ENSG00000233954.6	UQCRHL	0.280873	0.00810632	0.778808	0.938913	Colon_Sigmoid
EUR-like	ENSG00000095794.19	CREM	-0.28033	-0.013822	0.779224	0.939176	Colon_Sigmoid
EUR-like	ENSG00000182670.13	TTC3	0.280189	0.00182614	0.779332	0.939176	Colon_Sigmoid
EUR-like	ENSG00000163630.10	SYNPR	0.279704	0.00249366	0.779705	0.939428	Colon_Sigmoid
EUR-like	ENSG00000135976.17	ANKRD36	0.279518	0.00555632	0.779848	0.939428	Colon_Sigmoid
EUR-like	ENSG00000225434.2	LINC01504	0.278729	0.00105183	0.780453	0.939746	Colon_Sigmoid
EUR-like	ENSG00000197653.15	DNAH10	0.278689	0.003078	0.780483	0.939746	Colon_Sigmoid
EUR-like	ENSG00000135723.13	FHOD1	-0.278443	-0.00628345	0.780672	0.939746	Colon_Sigmoid
EUR-like	ENSG00000155666.11	KDM8	-0.278376	-0.00319547	0.780724	0.939746	Colon_Sigmoid
EUR-like	ENSG00000163444.11	TMEM183A	0.278156	0.005834	0.780893	0.939765	Colon_Sigmoid
EUR-like	ENSG00000171130.17	ATP6V0E2	0.277358	0.002315	0.781505	0.94018	Colon_Sigmoid
EUR-like	ENSG00000146700.8	SSC4D	-0.277238	-0.00245169	0.781597	0.94018	Colon_Sigmoid
EUR-like	ENSG00000187166.1	H1FNT	0.276866	0.00260681	0.781883	0.94018	Colon_Sigmoid
EUR-like	ENSG00000133466.13	C1QTNF6	0.276838	0.00421504	0.781904	0.94018	Colon_Sigmoid
EUR-like	ENSG00000183208.12	GDPGP1	0.276605	0.00369443	0.782083	0.94018	Colon_Sigmoid
EUR-like	ENSG00000196739.14	COL27A1	0.27651	0.006017	0.782156	0.94018	Colon_Sigmoid
EUR-like	ENSG00000181666.17	HKR1	-0.276166	-0.0136493	0.782421	0.940314	Colon_Sigmoid
EUR-like	ENSG00000214087.8	ARL16	0.275947	0.000970695	0.782589	0.940332	Colon_Sigmoid
EUR-like	ENSG00000112941.13	PAPD7	-0.275708	-0.00965032	0.782772	0.940368	Colon_Sigmoid
EUR-like	ENSG00000275765.5	RP11-54C4.3	-0.275347	-0.00258214	0.783049	0.940517	Colon_Sigmoid
EUR-like	ENSG00000106868.16	SUSD1	0.274561	0.00242593	0.783654	0.94074	Colon_Sigmoid
EUR-like	ENSG00000198929.12	NOS1AP	0.274559	0.0110329	0.783655	0.94074	Colon_Sigmoid
EUR-like	ENSG00000112041.12	TULP1	-0.274507	-0.00336153	0.783695	0.94074	Colon_Sigmoid
EUR-like	ENSG00000163629.12	PTPN13	0.274137	0.0071466	0.783979	0.940873	Colon_Sigmoid
EUR-like	ENSG00000250934.1	RP11-71E19.1	0.273713	0.00400733	0.784305	0.940873	Colon_Sigmoid
EUR-like	ENSG00000247157.6	LINC01252	-0.273584	-0.00105898	0.784404	0.940873	Colon_Sigmoid
EUR-like	ENSG00000226380.9	AC058791.1	-0.273566	-0.00548774	0.784418	0.940873	Colon_Sigmoid
EUR-like	ENSG00000260634.1	RP11-521O16.1	-0.272615	-0.00200818	0.785149	0.941565	Colon_Sigmoid
EUR-like	ENSG00000128463.12	EMC4	0.272297	0.00530553	0.785394	0.941641	Colon_Sigmoid
EUR-like	ENSG00000167468.16	GPX4	-0.272135	-0.0043662	0.785518	0.941641	Colon_Sigmoid
EUR-like	ENSG00000197217.12	ENTPD4	-0.270997	-0.0067124	0.786394	0.942196	Colon_Sigmoid
EUR-like	ENSG00000204991.10	SPIRE2	-0.270928	-0.0027639	0.786447	0.942196	Colon_Sigmoid
EUR-like	ENSG00000164904.17	ALDH7A1	-0.270368	-0.00557438	0.786877	0.942196	Colon_Sigmoid
EUR-like	ENSG00000112210.11	RAB23	0.270176	0.00786139	0.787025	0.942196	Colon_Sigmoid
EUR-like	ENSG00000068078.17	FGFR3	-0.269955	-0.00310629	0.787195	0.942196	Colon_Sigmoid
EUR-like	ENSG00000139651.10	ZNF740	0.269765	0.00808612	0.787341	0.942196	Colon_Sigmoid
EUR-like	ENSG00000099624.7	ATP5D	0.269567	0.00761245	0.787493	0.942196	Colon_Sigmoid
EUR-like	ENSG00000204172.12	AGAP9	-0.269554	-0.00227647	0.787503	0.942196	Colon_Sigmoid
EUR-like	ENSG00000260455.1	NBAT1	-0.269546	-0.00376451	0.78751	0.942196	Colon_Sigmoid
EUR-like	ENSG00000100523.14	DDHD1	0.269521	0.0196825	0.787528	0.942196	Colon_Sigmoid
EUR-like	ENSG00000167100.14	SAMD14	-0.269338	-0.00411239	0.78767	0.942196	Colon_Sigmoid
EUR-like	ENSG00000268658.5	LINC00664	0.26908	0.00226921	0.787868	0.94225	Colon_Sigmoid
EUR-like	ENSG00000179218.13	CALR	-0.268858	-0.00213835	0.788039	0.94227	Colon_Sigmoid
EUR-like	ENSG00000188859.6	FAM78B	-0.26829	-0.00516148	0.788476	0.94261	Colon_Sigmoid
EUR-like	ENSG00000142002.16	DPP9	0.267975	0.00357562	0.788719	0.942716	Colon_Sigmoid
EUR-like	ENSG00000170381.12	SEMA3E	-0.267333	-0.00322566	0.789213	0.942942	Colon_Sigmoid
EUR-like	ENSG00000168993.14	CPLX1	-0.26733	-0.00233271	0.789215	0.942942	Colon_Sigmoid
EUR-like	ENSG00000162595.5	DIRAS3	0.26657	0.00431184	0.7898	0.943229	Colon_Sigmoid
EUR-like	ENSG00000115816.14	CEBPZ	0.266399	0.00329546	0.789932	0.943229	Colon_Sigmoid
EUR-like	ENSG00000110367.11	DDX6	0.266347	0.0122885	0.789972	0.943229	Colon_Sigmoid
EUR-like	ENSG00000125505.16	MBOAT7	0.26622	0.00750343	0.79007	0.943229	Colon_Sigmoid
EUR-like	ENSG00000100726.14	TELO2	-0.264952	-0.00260227	0.791046	0.944204	Colon_Sigmoid
EUR-like	ENSG00000115884.10	SDC1	0.264761	0.0030486	0.791193	0.944204	Colon_Sigmoid
EUR-like	ENSG00000165929.12	TC2N	0.264362	0.00242927	0.791501	0.944376	Colon_Sigmoid
EUR-like	ENSG00000273972.1	CTD-2306A12.1	-0.264174	-0.00237823	0.791646	0.944376	Colon_Sigmoid
EUR-like	ENSG00000122859.4	NEUROG3	0.263503	0.00470082	0.792163	0.944466	Colon_Sigmoid
EUR-like	ENSG00000008838.19	MED24	0.263489	0.00151332	0.792173	0.944466	Colon_Sigmoid
EUR-like	ENSG00000280303.2	ERICD	-0.263335	-0.0108287	0.792292	0.944466	Colon_Sigmoid
EUR-like	ENSG00000231925.11	TAPBP	-0.263218	-0.00592512	0.792382	0.944466	Colon_Sigmoid
EUR-like	ENSG00000164466.12	SFXN1	-0.263078	-0.00294357	0.79249	0.944466	Colon_Sigmoid
EUR-like	ENSG00000125633.10	CCDC93	0.262488	0.00231302	0.792945	0.944825	Colon_Sigmoid
EUR-like	ENSG00000178033.5	FAM26E	-0.261769	-0.0226616	0.793499	0.945302	Colon_Sigmoid
EUR-like	ENSG00000248174.5	RP11-148L24.1	0.261455	0.00147959	0.793741	0.94533	Colon_Sigmoid
EUR-like	ENSG00000223396.2	RP11-134G8.5	0.26134	0.00220455	0.793831	0.94533	Colon_Sigmoid
EUR-like	ENSG00000130413.15	STK33	-0.260769	-0.00186256	0.794271	0.945586	Colon_Sigmoid
EUR-like	ENSG00000102900.12	NUP93	-0.260661	-0.00656873	0.794354	0.945586	Colon_Sigmoid
EUR-like	ENSG00000180155.19	LYNX1	-0.260012	-0.0011172	0.794854	0.945705	Colon_Sigmoid
EUR-like	ENSG00000122490.18	PQLC1	0.259993	0.00583674	0.79487	0.945705	Colon_Sigmoid
EUR-like	ENSG00000131730.15	CKMT2	-0.259748	-0.00677194	0.795058	0.945705	Colon_Sigmoid
EUR-like	ENSG00000141519.14	CCDC40	0.259409	0.00162691	0.79532	0.945705	Colon_Sigmoid
EUR-like	ENSG00000188086.13	PRSS45	0.25927	0.00181041	0.795427	0.945705	Colon_Sigmoid
EUR-like	ENSG00000227388.2	RP11-112J3.16	-0.259209	-0.00250277	0.795474	0.945705	Colon_Sigmoid
EUR-like	ENSG00000260517.2	RP11-426C22.5	0.259134	0.00256887	0.795532	0.945705	Colon_Sigmoid
EUR-like	ENSG00000161640.15	SIGLEC11	-0.258548	-0.00923272	0.795984	0.945953	Colon_Sigmoid
EUR-like	ENSG00000090612.20	ZNF268	0.258233	0.00439032	0.796227	0.945953	Colon_Sigmoid
EUR-like	ENSG00000120440.13	TTLL2	-0.257906	-0.00187334	0.79648	0.945953	Colon_Sigmoid
EUR-like	ENSG00000272209.1	RP3-500L14.2	-0.257814	-0.00246607	0.796551	0.945953	Colon_Sigmoid
EUR-like	ENSG00000277586.2	NEFL	0.257779	0.00618794	0.796577	0.945953	Colon_Sigmoid
EUR-like	ENSG00000174446.12	SNAPC5	-0.257553	-0.00785236	0.796752	0.945953	Colon_Sigmoid
EUR-like	ENSG00000029534.19	ANK1	0.257252	0.00221199	0.796984	0.945953	Colon_Sigmoid
EUR-like	ENSG00000273203.1	AC006946.16	-0.257	-0.00444966	0.797178	0.945953	Colon_Sigmoid
EUR-like	ENSG00000161542.16	PRPSAP1	-0.256732	-0.00241649	0.797385	0.945953	Colon_Sigmoid
EUR-like	ENSG00000162819.11	BROX	0.256659	0.00993201	0.797442	0.945953	Colon_Sigmoid
EUR-like	ENSG00000065809.13	FAM107B	-0.256616	-0.00620613	0.797475	0.945953	Colon_Sigmoid
EUR-like	ENSG00000100968.13	NFATC4	0.256468	0.00837543	0.79759	0.945953	Colon_Sigmoid
EUR-like	ENSG00000161956.12	SENP3	-0.256117	-0.0052988	0.797861	0.945961	Colon_Sigmoid
EUR-like	ENSG00000228216.1	RP11-367F23.1	-0.255983	-0.00231482	0.797964	0.945961	Colon_Sigmoid
EUR-like	ENSG00000012779.10	ALOX5	0.255861	0.00533084	0.798058	0.945961	Colon_Sigmoid
EUR-like	ENSG00000142920.16	AZIN2	-0.255253	-0.00628663	0.798527	0.946123	Colon_Sigmoid
EUR-like	ENSG00000115561.15	CHMP3	0.25517	0.00458912	0.798592	0.946123	Colon_Sigmoid
EUR-like	ENSG00000150867.13	PIP4K2A	0.254915	0.00328399	0.798788	0.946123	Colon_Sigmoid
EUR-like	ENSG00000131697.17	NPHP4	0.254772	0.00150651	0.798899	0.946123	Colon_Sigmoid
EUR-like	ENSG00000170310.14	STX8	0.254687	0.0112062	0.798965	0.946123	Colon_Sigmoid
EUR-like	ENSG00000196220.15	SRGAP3	-0.253777	-0.00317642	0.799668	0.946772	Colon_Sigmoid
EUR-like	ENSG00000179915.22	NRXN1	0.253416	0.00921097	0.799947	0.946831	Colon_Sigmoid
EUR-like	ENSG00000154917.10	RAB6B	0.253314	0.00471839	0.800026	0.946831	Colon_Sigmoid
EUR-like	ENSG00000123179.13	EBPL	0.252338	0.00170125	0.80078	0.947103	Colon_Sigmoid
EUR-like	ENSG00000243364.7	EFNA4	0.252114	0.010318	0.800953	0.947103	Colon_Sigmoid
EUR-like	ENSG00000198721.12	ECI2	-0.252058	-0.00379861	0.800996	0.947103	Colon_Sigmoid
EUR-like	ENSG00000136270.13	TBRG4	-0.25186	-0.00532228	0.801149	0.947103	Colon_Sigmoid
EUR-like	ENSG00000278318.4	ZNF229	-0.251467	-0.00379233	0.801453	0.947103	Colon_Sigmoid
EUR-like	ENSG00000153207.14	AHCTF1	0.251293	0.0101295	0.801587	0.947103	Colon_Sigmoid
EUR-like	ENSG00000134824.13	FADS2	-0.251185	-0.00172795	0.801671	0.947103	Colon_Sigmoid
EUR-like	ENSG00000263874.2	LINC00672	-0.250906	-0.00241944	0.801887	0.947103	Colon_Sigmoid
EUR-like	ENSG00000196365.11	LONP1	-0.250895	-0.00156927	0.801896	0.947103	Colon_Sigmoid
EUR-like	ENSG00000103351.12	CLUAP1	0.25087	0.00166233	0.801914	0.947103	Colon_Sigmoid
EUR-like	ENSG00000108771.12	DHX58	0.250769	0.00222655	0.801993	0.947103	Colon_Sigmoid
EUR-like	ENSG00000243646.9	IL10RB	-0.250622	-0.0064019	0.802106	0.947103	Colon_Sigmoid
EUR-like	ENSG00000183784.6	C9orf66	-0.249999	-0.0062574	0.802588	0.947489	Colon_Sigmoid
EUR-like	ENSG00000228549.3	RP11-108M9.3	-0.249615	-0.00772968	0.802885	0.947657	Colon_Sigmoid
EUR-like	ENSG00000242485.5	MRPL20	-0.249261	-0.00907395	0.803159	0.94771	Colon_Sigmoid
EUR-like	ENSG00000180287.16	PLD5	-0.248979	-0.00339321	0.803377	0.94771	Colon_Sigmoid
EUR-like	ENSG00000197599.12	CCDC154	-0.248809	-0.00188124	0.803509	0.94771	Colon_Sigmoid
EUR-like	ENSG00000156110.13	ADK	0.248759	0.00236311	0.803547	0.94771	Colon_Sigmoid
EUR-like	ENSG00000262165.2	RP11-81A22.5	-0.248431	-0.0019228	0.803801	0.947828	Colon_Sigmoid
EUR-like	ENSG00000162669.15	HFM1	-0.247959	-0.00137347	0.804166	0.948006	Colon_Sigmoid
EUR-like	ENSG00000126266.3	FFAR1	-0.247701	-0.00173024	0.804366	0.948006	Colon_Sigmoid
EUR-like	ENSG00000101198.14	NKAIN4	0.247601	0.003146	0.804443	0.948006	Colon_Sigmoid
EUR-like	ENSG00000108592.16	FTSJ3	-0.247185	-0.00120665	0.804765	0.948006	Colon_Sigmoid
EUR-like	ENSG00000160360.12	GPSM1	-0.246972	-0.00862188	0.80493	0.948006	Colon_Sigmoid
EUR-like	ENSG00000262370.5	RP11-473M20.9	0.246937	0.00687466	0.804957	0.948006	Colon_Sigmoid
EUR-like	ENSG00000272426.1	RP11-108M9.6	-0.24656	-0.000897464	0.805249	0.948006	Colon_Sigmoid
EUR-like	ENSG00000140403.12	DNAJA4	0.246504	0.00923857	0.805292	0.948006	Colon_Sigmoid
EUR-like	ENSG00000260653.5	RP11-114G11.5	-0.246439	-0.00186066	0.805342	0.948006	Colon_Sigmoid
EUR-like	ENSG00000132740.8	IGHMBP2	-0.246182	-0.00408777	0.805541	0.948022	Colon_Sigmoid
EUR-like	ENSG00000121068.13	TBX2	-0.245845	-0.00519709	0.805802	0.948022	Colon_Sigmoid
EUR-like	ENSG00000110852.4	CLEC2B	-0.245772	-0.0106334	0.805858	0.948022	Colon_Sigmoid
EUR-like	ENSG00000145715.14	RASA1	0.245436	0.0040253	0.806119	0.948022	Colon_Sigmoid
EUR-like	ENSG00000076053.10	RBM7	-0.245425	-0.00309914	0.806127	0.948022	Colon_Sigmoid
EUR-like	ENSG00000185885.15	IFITM1	0.244695	0.00873043	0.806693	0.948171	Colon_Sigmoid
EUR-like	ENSG00000112031.15	MTRF1L	0.244678	0.00095695	0.806705	0.948171	Colon_Sigmoid
EUR-like	ENSG00000162600.11	OMA1	-0.244578	-0.00423196	0.806783	0.948171	Colon_Sigmoid
EUR-like	ENSG00000176293.19	ZNF135	0.244065	0.00603175	0.80718	0.948171	Colon_Sigmoid
EUR-like	ENSG00000140740.10	UQCRC2	-0.244045	-0.0246417	0.807196	0.948171	Colon_Sigmoid
EUR-like	ENSG00000102802.9	MEDAG	0.243553	0.00331338	0.807577	0.948171	Colon_Sigmoid
EUR-like	ENSG00000231439.4	WASIR2	0.243409	0.00281817	0.807688	0.948171	Colon_Sigmoid
EUR-like	ENSG00000092203.13	TOX4	-0.243103	-0.00631411	0.807926	0.948171	Colon_Sigmoid
EUR-like	ENSG00000163875.15	MEAF6	-0.242695	-0.00695484	0.808242	0.948171	Colon_Sigmoid
EUR-like	ENSG00000078043.15	PIAS2	-0.242634	-0.00890078	0.808289	0.948171	Colon_Sigmoid
EUR-like	ENSG00000161055.3	SCGB3A1	0.242622	0.004765	0.808298	0.948171	Colon_Sigmoid
EUR-like	ENSG00000005108.15	THSD7A	-0.24257	-0.00425413	0.808339	0.948171	Colon_Sigmoid
EUR-like	ENSG00000157107.13	FCHO2	-0.24217	-0.0105564	0.808649	0.948171	Colon_Sigmoid
EUR-like	ENSG00000164136.16	IL15	-0.242137	-0.00751356	0.808674	0.948171	Colon_Sigmoid
EUR-like	ENSG00000179008.8	C14orf39	-0.242126	-0.0038992	0.808683	0.948171	Colon_Sigmoid
EUR-like	ENSG00000140876.11	NUDT7	-0.242072	-0.00380563	0.808725	0.948171	Colon_Sigmoid
EUR-like	ENSG00000117505.12	DR1	-0.241821	-0.0034965	0.808919	0.948218	Colon_Sigmoid
EUR-like	ENSG00000092036.18	HAUS4	0.241137	0.00148027	0.809449	0.948567	Colon_Sigmoid
EUR-like	ENSG00000132964.11	CDK8	0.241034	0.00267574	0.809529	0.948567	Colon_Sigmoid
EUR-like	ENSG00000169299.13	PGM2	0.24082	0.00577448	0.809694	0.948567	Colon_Sigmoid
EUR-like	ENSG00000111581.9	NUP107	-0.240639	-0.00241798	0.809835	0.948567	Colon_Sigmoid
EUR-like	ENSG00000090661.11	CERS4	-0.240392	-0.00268662	0.810026	0.94861	Colon_Sigmoid
EUR-like	ENSG00000165733.7	BMS1	-0.239832	-0.0130275	0.810461	0.948938	Colon_Sigmoid
EUR-like	ENSG00000274922.1	RP11-88E10.5	0.239195	0.0102142	0.810954	0.949334	Colon_Sigmoid
EUR-like	ENSG00000227051.6	C14orf132	-0.238735	-0.00604953	0.811311	0.949481	Colon_Sigmoid
EUR-like	ENSG00000075292.18	ZNF638	-0.238627	-0.00681671	0.811395	0.949481	Colon_Sigmoid
EUR-like	ENSG00000118513.18	MYB	0.238435	0.00300963	0.811544	0.949481	Colon_Sigmoid
EUR-like	ENSG00000120457.11	KCNJ5	-0.238014	-0.00521537	0.81187	0.949492	Colon_Sigmoid
EUR-like	ENSG00000137106.17	GRHPR	-0.237848	-0.0022095	0.811999	0.949492	Colon_Sigmoid
EUR-like	ENSG00000262075.3	DKFZP434A062	0.237825	0.00728012	0.812017	0.949492	Colon_Sigmoid
EUR-like	ENSG00000141576.14	RNF157	0.23694	0.00220292	0.812703	0.949979	Colon_Sigmoid
EUR-like	ENSG00000133985.2	TTC9	-0.236889	-0.00242961	0.812743	0.949979	Colon_Sigmoid
EUR-like	ENSG00000183696.13	UPP1	-0.236015	-0.0050102	0.813421	0.950144	Colon_Sigmoid
EUR-like	ENSG00000159212.12	CLIC6	-0.235993	-0.00216744	0.813438	0.950144	Colon_Sigmoid
EUR-like	ENSG00000168301.12	KCTD6	-0.235735	-0.00610489	0.813638	0.950144	Colon_Sigmoid
EUR-like	ENSG00000196136.17	SERPINA3	-0.2357	-0.00757916	0.813666	0.950144	Colon_Sigmoid
EUR-like	ENSG00000122335.13	SERAC1	-0.235695	-0.00287818	0.813669	0.950144	Colon_Sigmoid
EUR-like	ENSG00000170852.10	KBTBD2	-0.235511	-0.00509739	0.813812	0.950144	Colon_Sigmoid
EUR-like	ENSG00000134882.15	UBAC2	-0.235215	-0.00417838	0.814042	0.950232	Colon_Sigmoid
EUR-like	ENSG00000171914.16	TLN2	0.234881	0.00836684	0.814301	0.950353	Colon_Sigmoid
EUR-like	ENSG00000178952.10	TUFM	-0.233735	-0.00303343	0.815191	0.951132	Colon_Sigmoid
EUR-like	ENSG00000177311.11	ZBTB38	-0.233622	-0.00312235	0.815279	0.951132	Colon_Sigmoid
EUR-like	ENSG00000250508.1	RP11-757G1.6	-0.233206	-0.00121373	0.815602	0.951298	Colon_Sigmoid
EUR-like	ENSG00000184207.8	PGP	-0.23304	-0.00437548	0.815731	0.951298	Colon_Sigmoid
EUR-like	ENSG00000144560.14	VGLL4	-0.231768	-0.00195423	0.816719	0.95227	Colon_Sigmoid
EUR-like	ENSG00000269893.6	SNHG8	0.231181	0.00213431	0.817174	0.95262	Colon_Sigmoid
EUR-like	ENSG00000105486.13	LIG1	-0.230688	-0.00394632	0.817558	0.952886	Colon_Sigmoid
EUR-like	ENSG00000189280.3	GJB5	0.23019	0.00136589	0.817944	0.953001	Colon_Sigmoid
EUR-like	ENSG00000168944.15	CEP120	-0.230057	-0.00377587	0.818047	0.953001	Colon_Sigmoid
EUR-like	ENSG00000127526.14	SLC35E1	0.229961	0.00760689	0.818122	0.953001	Colon_Sigmoid
EUR-like	ENSG00000173376.13	NDNF	0.229477	0.00157232	0.818499	0.953192	Colon_Sigmoid
EUR-like	ENSG00000270522.1	RP11-168P13.1	0.229351	0.00688773	0.818596	0.953192	Colon_Sigmoid
EUR-like	ENSG00000188185.11	LINC00265	-0.229105	-0.00322838	0.818787	0.953233	Colon_Sigmoid
EUR-like	ENSG00000005187.11	ACSM3	0.228846	0.000775225	0.818989	0.953237	Colon_Sigmoid
EUR-like	ENSG00000106785.14	TRIM14	-0.228702	-0.0120724	0.819101	0.953237	Colon_Sigmoid
EUR-like	ENSG00000267475.1	CTD-2538C1.2	-0.22808	-0.0017545	0.819584	0.953506	Colon_Sigmoid
EUR-like	ENSG00000113368.11	LMNB1	-0.227827	-0.00696513	0.81978	0.953506	Colon_Sigmoid
EUR-like	ENSG00000196990.8	FAM163B	0.227805	0.00746373	0.819798	0.953506	Colon_Sigmoid
EUR-like	ENSG00000006042.11	TMEM98	-0.22743	-0.00177925	0.820089	0.953655	Colon_Sigmoid
EUR-like	ENSG00000078900.14	TP73	-0.22724	-0.0034236	0.820237	0.953655	Colon_Sigmoid
EUR-like	ENSG00000197405.7	C5AR1	-0.227014	-0.00329169	0.820413	0.95368	Colon_Sigmoid
EUR-like	ENSG00000154803.12	FLCN	-0.226626	-0.000786469	0.820714	0.953849	Colon_Sigmoid
EUR-like	ENSG00000120805.13	ARL1	0.225856	0.00513972	0.821313	0.954031	Colon_Sigmoid
EUR-like	ENSG00000132879.13	FBXO44	0.225635	0.00663325	0.821486	0.954031	Colon_Sigmoid
EUR-like	ENSG00000036448.9	MYOM2	0.225544	0.00151246	0.821556	0.954031	Colon_Sigmoid
EUR-like	ENSG00000222009.8	BTBD19	-0.225379	-0.00574313	0.821685	0.954031	Colon_Sigmoid
EUR-like	ENSG00000241935.8	HOGA1	-0.224626	-0.00879066	0.82227	0.954031	Colon_Sigmoid
EUR-like	ENSG00000101452.14	DHX35	0.22435	0.0021239	0.822485	0.954031	Colon_Sigmoid
EUR-like	ENSG00000213096.10	ZNF254	0.224259	0.00522713	0.822556	0.954031	Colon_Sigmoid
EUR-like	ENSG00000081014.10	AP4E1	0.224235	0.00732149	0.822574	0.954031	Colon_Sigmoid
EUR-like	ENSG00000127415.12	IDUA	-0.224167	-0.00392183	0.822627	0.954031	Colon_Sigmoid
EUR-like	ENSG00000088543.14	C3orf18	-0.223678	-0.00759304	0.823008	0.954031	Colon_Sigmoid
EUR-like	ENSG00000069020.18	MAST4	-0.223589	-0.00243222	0.823077	0.954031	Colon_Sigmoid
EUR-like	ENSG00000132972.18	RNF17	0.223308	0.00327901	0.823296	0.954031	Colon_Sigmoid
EUR-like	ENSG00000205571.13	SMN2	0.223282	0.000437667	0.823316	0.954031	Colon_Sigmoid
EUR-like	ENSG00000101307.15	SIRPB1	0.223124	0.00105938	0.823439	0.954031	Colon_Sigmoid
EUR-like	ENSG00000163956.10	LRPAP1	-0.222869	-0.00260396	0.823637	0.954031	Colon_Sigmoid
EUR-like	ENSG00000162511.7	LAPTM5	-0.222863	-0.0160744	0.823642	0.954031	Colon_Sigmoid
EUR-like	ENSG00000104660.17	LEPROTL1	-0.222831	-0.00337676	0.823667	0.954031	Colon_Sigmoid
EUR-like	ENSG00000243708.10	PLA2G4B	0.222581	0.00551594	0.823861	0.954031	Colon_Sigmoid
EUR-like	ENSG00000099889.13	ARVCF	-0.222568	-0.00286624	0.823872	0.954031	Colon_Sigmoid
EUR-like	ENSG00000156261.12	CCT8	-0.222276	-0.00329581	0.824099	0.954031	Colon_Sigmoid
EUR-like	ENSG00000170100.13	ZNF778	-0.222232	-0.0099611	0.824133	0.954031	Colon_Sigmoid
EUR-like	ENSG00000169105.7	CHST14	-0.221523	-0.00895856	0.824686	0.95449	Colon_Sigmoid
EUR-like	ENSG00000105750.14	ZNF85	0.220949	0.00258848	0.825132	0.954827	Colon_Sigmoid
EUR-like	ENSG00000167671.11	UBXN6	0.220713	0.00245251	0.825316	0.95486	Colon_Sigmoid
EUR-like	ENSG00000128272.14	ATF4	-0.2198	-0.00356715	0.826027	0.954978	Colon_Sigmoid
EUR-like	ENSG00000101104.12	PABPC1L	-0.219763	-0.00673073	0.826056	0.954978	Colon_Sigmoid
EUR-like	ENSG00000145604.15	SKP2	0.219719	0.00748441	0.82609	0.954978	Colon_Sigmoid
EUR-like	ENSG00000174586.10	ZNF497	-0.21955	-0.00240261	0.826222	0.954978	Colon_Sigmoid
EUR-like	ENSG00000119537.15	KDSR	0.219495	0.0059155	0.826264	0.954978	Colon_Sigmoid
EUR-like	ENSG00000149554.12	CHEK1	0.219379	0.00358857	0.826355	0.954978	Colon_Sigmoid
EUR-like	ENSG00000186523.14	FAM86B1	-0.219184	-0.00308862	0.826507	0.954978	Colon_Sigmoid
EUR-like	ENSG00000056558.10	TRAF1	0.21889	0.00897157	0.826736	0.955062	Colon_Sigmoid
EUR-like	ENSG00000244733.5	RP11-506M13.3	-0.218407	-0.00141546	0.827112	0.955224	Colon_Sigmoid
EUR-like	ENSG00000163933.9	RFT1	-0.218031	-0.000778859	0.827405	0.955224	Colon_Sigmoid
EUR-like	ENSG00000248489.1	LINC02062	-0.217966	-0.00264987	0.827455	0.955224	Colon_Sigmoid
EUR-like	ENSG00000157017.15	GHRL	-0.217912	-0.00359431	0.827498	0.955224	Colon_Sigmoid
EUR-like	ENSG00000104894.11	CD37	0.217576	0.00976082	0.827759	0.955315	Colon_Sigmoid
EUR-like	ENSG00000164398.12	ACSL6	-0.216668	-0.000843349	0.828467	0.955315	Colon_Sigmoid
EUR-like	ENSG00000158163.14	DZIP1L	0.216642	0.00280202	0.828487	0.955315	Colon_Sigmoid
EUR-like	ENSG00000108591.9	DRG2	0.216501	0.00576984	0.828597	0.955315	Colon_Sigmoid
EUR-like	ENSG00000138439.11	FAM117B	-0.216076	-0.00495794	0.828929	0.955315	Colon_Sigmoid
EUR-like	ENSG00000184113.9	CLDN5	0.216003	0.0104687	0.828985	0.955315	Colon_Sigmoid
EUR-like	ENSG00000197265.8	GTF2E2	0.215951	0.00896622	0.829026	0.955315	Colon_Sigmoid
EUR-like	ENSG00000109016.17	DHRS7B	-0.215872	-0.00434852	0.829088	0.955315	Colon_Sigmoid
EUR-like	ENSG00000213463.4	SYNJ2BP	0.215862	0.00807331	0.829095	0.955315	Colon_Sigmoid
EUR-like	ENSG00000110171.19	TRIM3	0.215815	0.0110779	0.829132	0.955315	Colon_Sigmoid
EUR-like	ENSG00000130812.10	ANGPTL6	-0.215594	-0.00684485	0.829304	0.955332	Colon_Sigmoid
EUR-like	ENSG00000112212.11	TSPO2	0.215396	0.00714332	0.829458	0.955332	Colon_Sigmoid
EUR-like	ENSG00000173950.15	XXYLT1	0.21485	0.00301334	0.829884	0.955643	Colon_Sigmoid
EUR-like	ENSG00000117791.15	2025-03-02	-0.214424	-0.00368686	0.830216	0.955841	Colon_Sigmoid
EUR-like	ENSG00000177565.16	TBL1XR1	0.214093	0.00935108	0.830475	0.955841	Colon_Sigmoid
EUR-like	ENSG00000136143.14	SUCLA2	0.213922	0.00658933	0.830608	0.955841	Colon_Sigmoid
EUR-like	ENSG00000172954.13	LCLAT1	-0.213633	-0.00206883	0.830833	0.955841	Colon_Sigmoid
EUR-like	ENSG00000186026.6	ZNF284	-0.213578	-0.00864624	0.830876	0.955841	Colon_Sigmoid
EUR-like	ENSG00000196616.13	ADH1B	0.213432	0.00662102	0.83099	0.955841	Colon_Sigmoid
EUR-like	ENSG00000161558.10	TMEM143	0.213168	0.00442449	0.831196	0.955879	Colon_Sigmoid
EUR-like	ENSG00000106052.13	TAX1BP1	0.212909	0.0104453	0.831398	0.955879	Colon_Sigmoid
EUR-like	ENSG00000175538.10	KCNE3	-0.212722	-0.00504543	0.831544	0.955879	Colon_Sigmoid
EUR-like	ENSG00000112357.12	PEX7	0.212544	0.00285809	0.831682	0.955879	Colon_Sigmoid
EUR-like	ENSG00000112837.16	TBX18	-0.212391	-0.0061273	0.831802	0.955879	Colon_Sigmoid
EUR-like	ENSG00000254001.5	RP11-91P17.1	-0.211768	-0.00370436	0.832288	0.956072	Colon_Sigmoid
EUR-like	ENSG00000197362.14	ZNF786	-0.211595	-0.00153458	0.832423	0.956072	Colon_Sigmoid
EUR-like	ENSG00000175575.12	PAAF1	0.211547	0.00262604	0.83246	0.956072	Colon_Sigmoid
EUR-like	ENSG00000266258.1	LINC01909	0.211378	0.0055785	0.832592	0.956072	Colon_Sigmoid
EUR-like	ENSG00000168411.13	RFWD3	0.210733	0.00525942	0.833095	0.956471	Colon_Sigmoid
EUR-like	ENSG00000164978.17	NUDT2	-0.210139	-0.000890001	0.833559	0.956798	Colon_Sigmoid
EUR-like	ENSG00000180875.4	GREM2	-0.209969	-0.0055101	0.833692	0.956798	Colon_Sigmoid
EUR-like	ENSG00000168661.14	ZNF30	0.208978	0.0107366	0.834466	0.957309	Colon_Sigmoid
EUR-like	ENSG00000123360.11	PDE1B	-0.208756	-0.00220838	0.834639	0.957309	Colon_Sigmoid
EUR-like	ENSG00000162639.15	HENMT1	-0.208461	-0.00703891	0.834869	0.957309	Colon_Sigmoid
EUR-like	ENSG00000127952.16	STYXL1	0.208261	0.00223439	0.835025	0.957309	Colon_Sigmoid
EUR-like	ENSG00000136874.10	STX17	0.207947	0.00951432	0.83527	0.957309	Colon_Sigmoid
EUR-like	ENSG00000115685.14	PPP1R7	-0.207863	-0.00491	0.835336	0.957309	Colon_Sigmoid
EUR-like	ENSG00000258818.3	RNASE4	-0.207619	-0.00412511	0.835526	0.957309	Colon_Sigmoid
EUR-like	ENSG00000145217.13	SLC26A1	-0.207581	-0.00084007	0.835556	0.957309	Colon_Sigmoid
EUR-like	ENSG00000256299.1	RP11-989F5.3	0.20735	0.000938942	0.835737	0.957309	Colon_Sigmoid
EUR-like	ENSG00000265752.2	RP11-403A21.1	0.207275	0.00259001	0.835795	0.957309	Colon_Sigmoid
EUR-like	ENSG00000160305.17	DIP2A	0.207202	0.00426777	0.835852	0.957309	Colon_Sigmoid
EUR-like	ENSG00000156469.8	MTERF3	0.20688	0.00246301	0.836104	0.957418	Colon_Sigmoid
EUR-like	ENSG00000108523.15	RNF167	0.206312	0.00963539	0.836548	0.957501	Colon_Sigmoid
EUR-like	ENSG00000115866.10	DARS	-0.206151	-0.00675964	0.836673	0.957501	Colon_Sigmoid
EUR-like	ENSG00000152234.15	ATP5A1	-0.205655	-0.00882211	0.837061	0.957501	Colon_Sigmoid
EUR-like	ENSG00000100055.20	CYTH4	0.205598	0.00634331	0.837105	0.957501	Colon_Sigmoid
EUR-like	ENSG00000276293.4	PIP4K2B	-0.205339	-0.00360642	0.837308	0.957501	Colon_Sigmoid
EUR-like	ENSG00000138468.15	SENP7	-0.205247	-0.00384529	0.83738	0.957501	Colon_Sigmoid
EUR-like	ENSG00000158717.10	RNF166	0.204646	0.00231425	0.837849	0.957501	Colon_Sigmoid
EUR-like	ENSG00000121039.9	RDH10	-0.204619	-0.00385093	0.83787	0.957501	Colon_Sigmoid
EUR-like	ENSG00000204946.9	ZNF783	-0.204317	-0.00517916	0.838106	0.957501	Colon_Sigmoid
EUR-like	ENSG00000171873.7	ADRA1D	-0.204289	-0.00363558	0.838128	0.957501	Colon_Sigmoid
EUR-like	ENSG00000165233.17	CARD19	0.204233	0.00259746	0.838171	0.957501	Colon_Sigmoid
EUR-like	ENSG00000274292.1	RP11-347I19.7	-0.203929	-0.00259845	0.838409	0.957501	Colon_Sigmoid
EUR-like	ENSG00000197165.10	SULT1A2	0.20368	0.00222097	0.838603	0.957501	Colon_Sigmoid
EUR-like	ENSG00000140961.12	OSGIN1	-0.203662	-0.00434399	0.838618	0.957501	Colon_Sigmoid
EUR-like	ENSG00000196458.10	ZNF605	-0.203475	-0.00196152	0.838764	0.957501	Colon_Sigmoid
EUR-like	ENSG00000206562.11	METTL6	-0.203443	-0.00662305	0.838789	0.957501	Colon_Sigmoid
EUR-like	ENSG00000014919.12	COX15	0.203394	0.00449338	0.838827	0.957501	Colon_Sigmoid
EUR-like	ENSG00000187122.16	SLIT1	0.202989	0.00204551	0.839144	0.957648	Colon_Sigmoid
EUR-like	ENSG00000218510.6	LINC00339	-0.202831	-0.000688093	0.839267	0.957648	Colon_Sigmoid
EUR-like	ENSG00000141127.14	PRPSAP2	-0.202178	-0.00136519	0.839777	0.957885	Colon_Sigmoid
EUR-like	ENSG00000117153.15	KLHL12	0.202166	0.00717113	0.839787	0.957885	Colon_Sigmoid
EUR-like	ENSG00000229921.6	KIF25-AS1	0.201832	0.00112668	0.840048	0.958005	Colon_Sigmoid
EUR-like	ENSG00000133731.9	IMPA1	0.200988	0.00178877	0.840708	0.958579	Colon_Sigmoid
EUR-like	ENSG00000103932.11	RPAP1	0.200163	0.00185605	0.841353	0.959136	Colon_Sigmoid
EUR-like	ENSG00000164530.13	PI16	-0.199544	-0.0050546	0.841837	0.95951	Colon_Sigmoid
EUR-like	ENSG00000122176.10	FMOD	0.199171	0.00202781	0.842129	0.95961	Colon_Sigmoid
EUR-like	ENSG00000161594.6	KLHL10	-0.198921	-0.002786	0.842324	0.95961	Colon_Sigmoid
EUR-like	ENSG00000171444.17	MCC	-0.198833	-0.000852545	0.842394	0.95961	Colon_Sigmoid
EUR-like	ENSG00000170312.15	CDK1	0.198492	0.00747953	0.84266	0.959712	Colon_Sigmoid
EUR-like	ENSG00000182853.11	VMO1	-0.198318	-0.00237458	0.842796	0.959712	Colon_Sigmoid
EUR-like	ENSG00000142347.16	MYO1F	0.198044	0.00564642	0.843011	0.959779	Colon_Sigmoid
EUR-like	ENSG00000183569.17	SERHL2	-0.197619	-0.00257849	0.843343	0.959979	Colon_Sigmoid
EUR-like	ENSG00000136682.14	CBWD2	0.197061	0.00492761	0.84378	0.960172	Colon_Sigmoid
EUR-like	ENSG00000032444.15	PNPLA6	0.196604	0.00646263	0.844137	0.960172	Colon_Sigmoid
EUR-like	ENSG00000134460.15	IL2RA	-0.196588	-0.00206966	0.84415	0.960172	Colon_Sigmoid
EUR-like	ENSG00000164045.11	CDC25A	0.196411	0.00204172	0.844288	0.960172	Colon_Sigmoid
EUR-like	ENSG00000100577.18	GSTZ1	-0.196206	-0.00291875	0.844449	0.960172	Colon_Sigmoid
EUR-like	ENSG00000073921.17	PICALM	0.196203	0.00636209	0.844451	0.960172	Colon_Sigmoid
EUR-like	ENSG00000163918.10	RFC4	-0.195748	-0.00209506	0.844807	0.960253	Colon_Sigmoid
EUR-like	ENSG00000148218.15	ALAD	-0.195627	-0.00400551	0.844902	0.960253	Colon_Sigmoid
EUR-like	ENSG00000174938.14	SEZ6L2	-0.195513	-0.0156579	0.844991	0.960253	Colon_Sigmoid
EUR-like	ENSG00000273456.1	RP11-686O6.2	-0.194056	-0.00232339	0.846132	0.961371	Colon_Sigmoid
EUR-like	ENSG00000147655.10	RSPO2	-0.193508	-0.00495065	0.846561	0.961681	Colon_Sigmoid
EUR-like	ENSG00000250254.1	PTTG2	-0.193051	-0.00187997	0.846919	0.961886	Colon_Sigmoid
EUR-like	ENSG00000147679.11	UTP23	-0.192855	-0.0141576	0.847072	0.961886	Colon_Sigmoid
EUR-like	ENSG00000272541.1	XXbac-BPGBPG55C20.1	-0.192458	-0.000729282	0.847383	0.961886	Colon_Sigmoid
EUR-like	ENSG00000146221.9	TCTE1	-0.192394	-0.00149375	0.847433	0.961886	Colon_Sigmoid
EUR-like	ENSG00000185133.13	INPP5J	-0.192096	-0.00312574	0.847667	0.961886	Colon_Sigmoid
EUR-like	ENSG00000115350.11	POLE4	0.191994	0.00681818	0.847747	0.961886	Colon_Sigmoid
EUR-like	ENSG00000160695.14	VPS11	-0.191878	-0.00732757	0.847838	0.961886	Colon_Sigmoid
EUR-like	ENSG00000156253.6	RWDD2B	-0.191468	-0.00201433	0.848159	0.961968	Colon_Sigmoid
EUR-like	ENSG00000282851.1	BISPR	0.191385	0.00110233	0.848224	0.961968	Colon_Sigmoid
EUR-like	ENSG00000011083.8	SLC6A7	-0.190643	-0.00567841	0.848805	0.962406	Colon_Sigmoid
EUR-like	ENSG00000011143.16	MKS1	-0.190467	-0.00803889	0.848943	0.962406	Colon_Sigmoid
EUR-like	ENSG00000165959.11	CLMN	-0.189514	-0.00457888	0.84969	0.962406	Colon_Sigmoid
EUR-like	ENSG00000277462.1	ZNF670	0.18924	0.00217997	0.849905	0.962406	Colon_Sigmoid
EUR-like	ENSG00000187486.5	KCNJ11	0.189135	0.00291906	0.849987	0.962406	Colon_Sigmoid
EUR-like	ENSG00000160392.13	C19orf47	0.189125	0.00221792	0.849995	0.962406	Colon_Sigmoid
EUR-like	ENSG00000197168.11	NEK5	0.18901	0.00191084	0.850085	0.962406	Colon_Sigmoid
EUR-like	ENSG00000273664.1	RP11-2N1.3	0.188976	0.00314131	0.850112	0.962406	Colon_Sigmoid
EUR-like	ENSG00000142188.16	TMEM50B	-0.188684	-0.00139488	0.85034	0.962406	Colon_Sigmoid
EUR-like	ENSG00000136243.16	NUPL2	-0.188529	-0.00243146	0.850462	0.962406	Colon_Sigmoid
EUR-like	ENSG00000127804.12	METTL16	0.188521	0.00373131	0.850468	0.962406	Colon_Sigmoid
EUR-like	ENSG00000205810.8	KLRC3	-0.188291	-0.0042499	0.850649	0.962406	Colon_Sigmoid
EUR-like	ENSG00000134202.10	GSTM3	0.18812	0.000963059	0.850783	0.962406	Colon_Sigmoid
EUR-like	ENSG00000168394.10	TAP1	0.188061	0.00437766	0.850829	0.962406	Colon_Sigmoid
EUR-like	ENSG00000111886.10	GABRR2	-0.187713	-0.00252506	0.851102	0.962406	Colon_Sigmoid
EUR-like	ENSG00000187715.13	KBTBD12	-0.187429	-0.0020298	0.851324	0.962406	Colon_Sigmoid
EUR-like	ENSG00000149177.12	PTPRJ	0.187174	0.00672935	0.851525	0.962406	Colon_Sigmoid
EUR-like	ENSG00000116288.12	PARK7	-0.187103	-0.0109291	0.85158	0.962406	Colon_Sigmoid
EUR-like	ENSG00000146830.9	GIGYF1	0.187092	0.00245115	0.851589	0.962406	Colon_Sigmoid
EUR-like	ENSG00000204128.5	C2orf72	0.186738	0.00306105	0.851866	0.962526	Colon_Sigmoid
EUR-like	ENSG00000162576.16	MXRA8	0.186471	0.00391776	0.852076	0.962526	Colon_Sigmoid
EUR-like	ENSG00000197302.10	ZNF720	-0.186357	-0.00253413	0.852165	0.962526	Colon_Sigmoid
EUR-like	ENSG00000186687.15	LYRM7	-0.186036	-0.00995115	0.852416	0.962603	Colon_Sigmoid
EUR-like	ENSG00000163728.10	TTC14	-0.185828	-0.00509975	0.85258	0.962603	Colon_Sigmoid
EUR-like	ENSG00000156269.4	NAA11	-0.185381	0.00186818	0.85293	0.962603	Colon_Sigmoid
EUR-like	ENSG00000029725.16	RABEP1	-0.185323	-0.00577747	0.852975	0.962603	Colon_Sigmoid
EUR-like	ENSG00000175920.16	DOK7	0.185217	0.00140941	0.853059	0.962603	Colon_Sigmoid
EUR-like	ENSG00000132842.13	AP3B1	0.185071	0.00573924	0.853173	0.962603	Colon_Sigmoid
EUR-like	ENSG00000158079.14	PTPDC1	0.184641	0.00325906	0.853511	0.962806	Colon_Sigmoid
EUR-like	ENSG00000101457.12	DNTTIP1	-0.183922	-0.00310678	0.854075	0.9632	Colon_Sigmoid
EUR-like	ENSG00000054267.21	ARID4B	0.183529	0.0089104	0.854383	0.9632	Colon_Sigmoid
EUR-like	ENSG00000156795.6	WDYHV1	-0.18344	-0.00381837	0.854453	0.9632	Colon_Sigmoid
EUR-like	ENSG00000188818.12	ZDHHC11	0.183169	0.00112498	0.854665	0.9632	Colon_Sigmoid
EUR-like	ENSG00000247077.6	PGAM5	0.183127	0.00294032	0.854698	0.9632	Colon_Sigmoid
EUR-like	ENSG00000239697.10	TNFSF12	-0.182964	-0.00613487	0.854827	0.9632	Colon_Sigmoid
EUR-like	ENSG00000143786.7	CNIH3	0.182663	0.00580996	0.855062	0.9632	Colon_Sigmoid
EUR-like	ENSG00000204463.12	BAG6	0.182596	0.000745258	0.855115	0.9632	Colon_Sigmoid
EUR-like	ENSG00000130332.14	LSM7	-0.182182	-0.00389271	0.85544	0.963303	Colon_Sigmoid
EUR-like	ENSG00000168461.12	RAB31	-0.181908	-0.00356238	0.855655	0.963303	Colon_Sigmoid
EUR-like	ENSG00000183060.15	LYSMD4	-0.18188	-0.000851207	0.855677	0.963303	Colon_Sigmoid
EUR-like	ENSG00000204351.11	SKIV2L	-0.181173	-0.000902599	0.856232	0.963751	Colon_Sigmoid
EUR-like	ENSG00000174226.8	SNX31	0.180622	0.000827638	0.856665	0.964062	Colon_Sigmoid
EUR-like	ENSG00000133103.16	COG6	0.180312	0.00215203	0.856908	0.964159	Colon_Sigmoid
EUR-like	ENSG00000145777.14	TSLP	-0.179388	-0.00151877	0.857633	0.964798	Colon_Sigmoid
EUR-like	ENSG00000135972.8	MRPS9	0.179188	0.00203577	0.85779	0.964798	Colon_Sigmoid
EUR-like	ENSG00000184402.14	SS18L1	0.178675	0.00446957	0.858193	0.965074	Colon_Sigmoid
EUR-like	ENSG00000132681.16	ATP1A4	0.17839	0.00129869	0.858417	0.965149	Colon_Sigmoid
EUR-like	ENSG00000180822.11	PSMG4	-0.177716	-0.00151207	0.858946	0.965156	Colon_Sigmoid
EUR-like	ENSG00000108826.15	MRPL27	0.177473	0.00242665	0.859137	0.965156	Colon_Sigmoid
EUR-like	ENSG00000197124.11	ZNF682	-0.177217	-0.0024908	0.859338	0.965156	Colon_Sigmoid
EUR-like	ENSG00000197128.11	ZNF772	-0.177154	-0.00305999	0.859387	0.965156	Colon_Sigmoid
EUR-like	ENSG00000134375.10	TIMM17A	-0.177059	-0.00194222	0.859462	0.965156	Colon_Sigmoid
EUR-like	ENSG00000162367.11	TAL1	-0.176485	-0.00362135	0.859913	0.965156	Colon_Sigmoid
EUR-like	ENSG00000213512.1	GBP7	-0.176475	-0.00115126	0.859921	0.965156	Colon_Sigmoid
EUR-like	ENSG00000165138.17	ANKS6	0.176116	0.00748604	0.860203	0.965156	Colon_Sigmoid
EUR-like	ENSG00000156136.9	DCK	0.175903	0.00427313	0.86037	0.965156	Colon_Sigmoid
EUR-like	ENSG00000160593.18	JAML	0.175847	0.00310063	0.860414	0.965156	Colon_Sigmoid
EUR-like	ENSG00000108219.14	TSPAN14	0.175795	0.00629399	0.860455	0.965156	Colon_Sigmoid
EUR-like	ENSG00000165912.15	PACSIN3	-0.175787	-0.00346947	0.860461	0.965156	Colon_Sigmoid
EUR-like	ENSG00000119280.16	C1orf198	-0.17578	-0.00657988	0.860467	0.965156	Colon_Sigmoid
EUR-like	ENSG00000167799.9	NUDT8	0.175265	0.00392382	0.860871	0.965434	Colon_Sigmoid
EUR-like	ENSG00000153820.12	SPHKAP	-0.174735	-0.00125138	0.861288	0.965725	Colon_Sigmoid
EUR-like	ENSG00000180543.4	TSPYL5	0.174453	0.00366446	0.861509	0.965796	Colon_Sigmoid
EUR-like	ENSG00000106355.9	LSM5	0.174049	0.00548511	0.861827	0.965977	Colon_Sigmoid
EUR-like	ENSG00000167657.13	DAPK3	0.173522	0.0043561	0.862241	0.96618	Colon_Sigmoid
EUR-like	ENSG00000245060.6	LINC00847	0.173331	0.00313299	0.862391	0.96618	Colon_Sigmoid
EUR-like	ENSG00000156510.12	HKDC1	-0.173217	-0.00277128	0.862481	0.96618	Colon_Sigmoid
EUR-like	ENSG00000151640.12	DPYSL4	0.172585	0.000722452	0.862978	0.966533	Colon_Sigmoid
EUR-like	ENSG00000130803.14	ZNF317	-0.172348	-0.00318757	0.863164	0.966533	Colon_Sigmoid
EUR-like	ENSG00000163382.11	NAXE	0.172216	0.0051768	0.863268	0.966533	Colon_Sigmoid
EUR-like	ENSG00000158457.5	TSPAN33	-0.171747	-0.000839639	0.863636	0.966657	Colon_Sigmoid
EUR-like	ENSG00000166800.9	LDHAL6A	-0.171623	-0.00155289	0.863734	0.966657	Colon_Sigmoid
EUR-like	ENSG00000082175.14	PGR	0.171241	0.00115391	0.864035	0.966657	Colon_Sigmoid
EUR-like	ENSG00000125877.12	ITPA	-0.170829	-0.00135945	0.864358	0.966657	Colon_Sigmoid
EUR-like	ENSG00000213471.9	TTLL13P	-0.170277	-0.00246562	0.864793	0.966657	Colon_Sigmoid
EUR-like	ENSG00000090372.14	STRN4	0.170089	0.00231859	0.86494	0.966657	Colon_Sigmoid
EUR-like	ENSG00000088986.10	DYNLL1	0.170029	0.0169604	0.864987	0.966657	Colon_Sigmoid
EUR-like	ENSG00000176485.11	PLA2G16	0.169613	0.00177854	0.865314	0.966657	Colon_Sigmoid
EUR-like	ENSG00000156466.9	GDF6	0.169506	0.0021126	0.865398	0.966657	Colon_Sigmoid
EUR-like	ENSG00000198837.9	DENND4B	0.169477	0.00527857	0.865421	0.966657	Colon_Sigmoid
EUR-like	ENSG00000168028.13	RPSA	-0.169455	-0.00199954	0.865439	0.966657	Colon_Sigmoid
EUR-like	ENSG00000113249.12	HAVCR1	-0.169416	-0.00776038	0.865469	0.966657	Colon_Sigmoid
EUR-like	ENSG00000266714.6	MYO15B	-0.169338	-0.00175574	0.865531	0.966657	Colon_Sigmoid
EUR-like	ENSG00000156171.14	DRAM2	-0.169023	-0.00112951	0.865779	0.966657	Colon_Sigmoid
EUR-like	ENSG00000183977.13	PP2D1	-0.168901	-0.00469361	0.865874	0.966657	Colon_Sigmoid
EUR-like	ENSG00000011523.13	CEP68	0.168768	0.00146457	0.865979	0.966657	Colon_Sigmoid
EUR-like	ENSG00000263004.1	RP11-166P13.3	-0.168671	-0.00292749	0.866055	0.966657	Colon_Sigmoid
EUR-like	ENSG00000100348.9	TXN2	-0.168158	-0.00421963	0.866459	0.966793	Colon_Sigmoid
EUR-like	ENSG00000104901.6	DKKL1	-0.168116	-0.000964781	0.866492	0.966793	Colon_Sigmoid
EUR-like	ENSG00000161929.14	SCIMP	0.167738	0.00337881	0.866789	0.966949	Colon_Sigmoid
EUR-like	ENSG00000082805.19	ERC1	-0.166853	-0.0137878	0.867486	0.96755	Colon_Sigmoid
EUR-like	ENSG00000112619.7	PRPH2	0.166645	0.00170751	0.867649	0.967557	Colon_Sigmoid
EUR-like	ENSG00000170619.9	COMMD5	-0.16627	-0.00269589	0.867945	0.967692	Colon_Sigmoid
EUR-like	ENSG00000118017.3	A4GNT	0.165693	0.000991316	0.868399	0.967692	Colon_Sigmoid
EUR-like	ENSG00000250786.1	SNHG18	0.165687	0.00088446	0.868403	0.967692	Colon_Sigmoid
EUR-like	ENSG00000196912.12	ANKRD36B	-0.165456	-0.000987851	0.868585	0.967692	Colon_Sigmoid
EUR-like	ENSG00000166801.15	FAM111A	0.165113	0.00687299	0.868855	0.967692	Colon_Sigmoid
EUR-like	ENSG00000154719.13	MRPL39	0.165041	0.00135823	0.868912	0.967692	Colon_Sigmoid
EUR-like	ENSG00000237753.1	AC079922.3	0.164957	0.00123729	0.868978	0.967692	Colon_Sigmoid
EUR-like	ENSG00000114491.13	UMPS	-0.164889	-0.00392001	0.869031	0.967692	Colon_Sigmoid
EUR-like	ENSG00000101577.9	LPIN2	-0.16448	-0.00269921	0.869353	0.967875	Colon_Sigmoid
EUR-like	ENSG00000139220.16	PPFIA2	0.163791	0.00206211	0.869896	0.967905	Colon_Sigmoid
EUR-like	ENSG00000283051.1	LINC01668	-0.163303	-0.00122932	0.87028	0.967905	Colon_Sigmoid
EUR-like	ENSG00000136699.19	SMPD4	0.163264	0.00398476	0.870311	0.967905	Colon_Sigmoid
EUR-like	ENSG00000099337.4	KCNK6	-0.163026	-0.00907575	0.870498	0.967905	Colon_Sigmoid
EUR-like	ENSG00000189431.7	RASSF10	-0.162979	-0.00109816	0.870535	0.967905	Colon_Sigmoid
EUR-like	ENSG00000100731.15	PCNX1	0.162543	0.00380806	0.870878	0.967905	Colon_Sigmoid
EUR-like	ENSG00000119723.16	COQ6	-0.162501	-0.0027086	0.870911	0.967905	Colon_Sigmoid
EUR-like	ENSG00000175356.12	SCUBE2	-0.162307	-0.00242786	0.871064	0.967905	Colon_Sigmoid
EUR-like	ENSG00000124098.9	FAM210B	0.162071	0.0110068	0.87125	0.967905	Colon_Sigmoid
EUR-like	ENSG00000117643.14	MAN1C1	0.161988	0.00126966	0.871316	0.967905	Colon_Sigmoid
EUR-like	ENSG00000117215.14	PLA2G2D	0.161886	0.00408927	0.871396	0.967905	Colon_Sigmoid
EUR-like	ENSG00000198089.15	SFI1	-0.161801	-0.00418725	0.871463	0.967905	Colon_Sigmoid
EUR-like	ENSG00000135314.12	KHDC1	-0.161689	-0.00189652	0.871551	0.967905	Colon_Sigmoid
EUR-like	ENSG00000182107.6	TMEM30B	-0.161521	-0.00496941	0.871683	0.967905	Colon_Sigmoid
EUR-like	ENSG00000183833.16	MAATS1	0.161351	0.00148771	0.871817	0.967905	Colon_Sigmoid
EUR-like	ENSG00000112159.11	MDN1	0.161117	0.00134052	0.872001	0.967905	Colon_Sigmoid
EUR-like	ENSG00000254470.2	AP5B1	0.160962	-0.00199881	0.872124	0.967905	Colon_Sigmoid
EUR-like	ENSG00000117226.11	GBP3	0.160674	0.000711059	0.87235	0.967905	Colon_Sigmoid
EUR-like	ENSG00000112983.17	BRD8	0.160482	0.000187686	0.872501	0.967905	Colon_Sigmoid
EUR-like	ENSG00000224877.3	NDUFAF8	0.160314	0.00488607	0.872634	0.967905	Colon_Sigmoid
EUR-like	ENSG00000267069.1	RP11-64C12.8	0.160139	0.00342727	0.872771	0.967905	Colon_Sigmoid
EUR-like	ENSG00000112208.11	BAG2	0.159872	0.00748543	0.872982	0.967905	Colon_Sigmoid
EUR-like	ENSG00000065268.10	WDR18	-0.159841	-0.000516164	0.873006	0.967905	Colon_Sigmoid
EUR-like	ENSG00000170448.11	NFXL1	-0.159489	-0.00288245	0.873284	0.967956	Colon_Sigmoid
EUR-like	ENSG00000124191.17	TOX2	-0.159179	-0.000686418	0.873527	0.967956	Colon_Sigmoid
EUR-like	ENSG00000166788.9	SAAL1	0.158952	0.00182094	0.873707	0.967956	Colon_Sigmoid
EUR-like	ENSG00000178295.14	GEN1	-0.15892	-0.00149415	0.873732	0.967956	Colon_Sigmoid
EUR-like	ENSG00000183397.5	C19orf71	-0.15864	-0.00211995	0.873953	0.967956	Colon_Sigmoid
EUR-like	ENSG00000148484.17	RSU1	0.158318	0.00190382	0.874206	0.967956	Colon_Sigmoid
EUR-like	ENSG00000116991.10	SIPA1L2	-0.158261	-0.00406003	0.874251	0.967956	Colon_Sigmoid
EUR-like	ENSG00000115239.21	ASB3	0.15794	0.00427442	0.874504	0.967956	Colon_Sigmoid
EUR-like	ENSG00000162572.20	SCNN1D	-0.157937	-0.00268666	0.874507	0.967956	Colon_Sigmoid
EUR-like	ENSG00000135744.7	AGT	0.157782	0.00135945	0.874628	0.967956	Colon_Sigmoid
EUR-like	ENSG00000171115.3	GIMAP8	-0.157513	-0.0031408	0.87484	0.968016	Colon_Sigmoid
EUR-like	ENSG00000226822.2	RP11-356N1.2	-0.156965	-0.0017603	0.875272	0.968319	Colon_Sigmoid
EUR-like	ENSG00000198939.7	ZFP2	0.156123	0.00276956	0.875936	0.968682	Colon_Sigmoid
EUR-like	ENSG00000133983.14	COX16	0.155954	0.00111325	0.876069	0.968682	Colon_Sigmoid
EUR-like	ENSG00000164048.13	ZNF589	-0.155919	-0.000927295	0.876097	0.968682	Colon_Sigmoid
EUR-like	ENSG00000204525.16	HLA-C	0.155748	0.000884207	0.876231	0.968682	Colon_Sigmoid
EUR-like	ENSG00000170917.13	NUDT6	0.155173	0.00189599	0.876685	0.969009	Colon_Sigmoid
EUR-like	ENSG00000143126.7	CELSR2	0.15468	0.00214822	0.877073	0.969235	Colon_Sigmoid
EUR-like	ENSG00000165985.9	C1QL3	-0.154354	-0.000567704	0.877331	0.969235	Colon_Sigmoid
EUR-like	ENSG00000162878.12	PKDCC	-0.154301	-0.00307325	0.877372	0.969235	Colon_Sigmoid
EUR-like	ENSG00000169442.8	CD52	-0.154113	-0.0026902	0.877521	0.969235	Colon_Sigmoid
EUR-like	ENSG00000145934.16	TENM2	0.15369	0.00505365	0.877854	0.969313	Colon_Sigmoid
EUR-like	ENSG00000226516.7	FAM138B	0.153623	0.00570747	0.877907	0.969313	Colon_Sigmoid
EUR-like	ENSG00000132305.20	IMMT	-0.152827	-0.0015321	0.878534	0.969729	Colon_Sigmoid
EUR-like	ENSG00000130517.13	PGPEP1	-0.152744	-0.000895797	0.8786	0.969729	Colon_Sigmoid
EUR-like	ENSG00000187676.7	B3GLCT	-0.151725	-0.00190481	0.879404	0.969799	Colon_Sigmoid
EUR-like	ENSG00000138115.13	CYP2C8	-0.151708	-0.00190115	0.879417	0.969799	Colon_Sigmoid
EUR-like	ENSG00000132840.9	BHMT2	0.151565	0.000945166	0.87953	0.969799	Colon_Sigmoid
EUR-like	ENSG00000134152.10	KATNBL1	0.151517	0.00657631	0.879568	0.969799	Colon_Sigmoid
EUR-like	ENSG00000151131.10	C12orf45	-0.151179	-0.00197649	0.879834	0.969799	Colon_Sigmoid
EUR-like	ENSG00000148288.11	GBGT1	-0.15104	-0.00332806	0.879944	0.969799	Colon_Sigmoid
EUR-like	ENSG00000172340.14	SUCLG2	0.150612	0.00198548	0.880281	0.969799	Colon_Sigmoid
EUR-like	ENSG00000185904.11	LINC00839	0.150544	0.000495695	0.880336	0.969799	Colon_Sigmoid
EUR-like	ENSG00000197558.11	SSPO	-0.150529	-0.000822938	0.880347	0.969799	Colon_Sigmoid
EUR-like	ENSG00000123739.10	PLA2G12A	0.150415	0.00277285	0.880438	0.969799	Colon_Sigmoid
EUR-like	ENSG00000239789.5	MRPS17	-0.150264	-0.00315228	0.880556	0.969799	Colon_Sigmoid
EUR-like	ENSG00000175115.11	PACS1	-0.150261	-0.00787857	0.880559	0.969799	Colon_Sigmoid
EUR-like	ENSG00000009335.17	UBE3C	-0.149633	-0.0109191	0.881054	0.970171	Colon_Sigmoid
EUR-like	ENSG00000170425.3	ADORA2B	0.149363	0.00149631	0.881267	0.970231	Colon_Sigmoid
EUR-like	ENSG00000134690.10	CDCA8	-0.148523	-0.00339635	0.88193	0.970787	Colon_Sigmoid
EUR-like	ENSG00000197822.10	OCLN	0.147861	0.00503202	0.882452	0.971072	Colon_Sigmoid
EUR-like	ENSG00000003393.14	ALS2	-0.147712	-0.00392088	0.88257	0.971072	Colon_Sigmoid
EUR-like	ENSG00000165525.17	NEMF	0.147593	0.000890628	0.882664	0.971072	Colon_Sigmoid
EUR-like	ENSG00000225880.5	LINC00115	-0.146647	-0.0223178	0.883411	0.97172	Colon_Sigmoid
EUR-like	ENSG00000196378.11	ZNF34	0.14634	0.00204467	0.883653	0.97177	Colon_Sigmoid
EUR-like	ENSG00000002933.7	TMEM176A	0.146118	0.00263725	0.883829	0.97177	Colon_Sigmoid
EUR-like	ENSG00000188785.11	ZNF548	-0.145988	-0.00266238	0.883931	0.97177	Colon_Sigmoid
EUR-like	ENSG00000276791.1	CTD-2270P14.5	-0.145687	-0.000523045	0.884169	0.971857	Colon_Sigmoid
EUR-like	ENSG00000168438.14	CDC40	0.145363	0.0039328	0.884424	0.971965	Colon_Sigmoid
EUR-like	ENSG00000100852.12	ARHGAP5	0.144915	0.0110829	0.884778	0.972179	Colon_Sigmoid
EUR-like	ENSG00000127481.14	UBR4	-0.14459	-0.00319918	0.885035	0.972201	Colon_Sigmoid
EUR-like	ENSG00000129103.17	SUMF2	0.144385	0.00171086	0.885196	0.972201	Colon_Sigmoid
EUR-like	ENSG00000164251.4	F2RL1	0.144128	0.00608779	0.885399	0.972201	Colon_Sigmoid
EUR-like	ENSG00000213853.9	EMP2	-0.143438	-0.00198746	0.885944	0.972201	Colon_Sigmoid
EUR-like	ENSG00000129990.14	SYT5	0.143437	0.00329784	0.885945	0.972201	Colon_Sigmoid
EUR-like	ENSG00000233421.4	LINC01783	-0.142956	-0.00185463	0.886325	0.972201	Colon_Sigmoid
EUR-like	ENSG00000100196.10	KDELR3	-0.142608	-0.00300572	0.8866	0.972201	Colon_Sigmoid
EUR-like	ENSG00000240563.1	L1TD1	0.142507	0.000494879	0.886679	0.972201	Colon_Sigmoid
EUR-like	ENSG00000101670.11	LIPG	0.142351	0.00317229	0.886803	0.972201	Colon_Sigmoid
EUR-like	ENSG00000271743.1	CTD-2541M15.3	-0.142295	-0.000457293	0.886847	0.972201	Colon_Sigmoid
EUR-like	ENSG00000152580.8	IGSF10	-0.142104	-0.00251429	0.886998	0.972201	Colon_Sigmoid
EUR-like	ENSG00000116191.17	RALGPS2	-0.142005	-0.00644905	0.887076	0.972201	Colon_Sigmoid
EUR-like	ENSG00000251369.8	ZNF550	0.141914	0.00273388	0.887148	0.972201	Colon_Sigmoid
EUR-like	ENSG00000135390.17	ATP5G2	-0.141631	-0.00149366	0.887371	0.972201	Colon_Sigmoid
EUR-like	ENSG00000136819.15	C9orf78	-0.141472	-0.00325234	0.887497	0.972201	Colon_Sigmoid
EUR-like	ENSG00000143228.12	NUF2	-0.141319	-0.00368937	0.887618	0.972201	Colon_Sigmoid
EUR-like	ENSG00000068745.14	IP6K2	-0.141289	-0.000431895	0.887641	0.972201	Colon_Sigmoid
EUR-like	ENSG00000143036.16	SLC44A3	0.141147	0.00152106	0.887754	0.972201	Colon_Sigmoid
EUR-like	ENSG00000101335.9	MYL9	0.140624	0.00665631	0.888167	0.972201	Colon_Sigmoid
EUR-like	ENSG00000164332.7	UBLCP1	0.140526	0.00793038	0.888244	0.972201	Colon_Sigmoid
EUR-like	ENSG00000010379.15	SLC6A13	0.140335	0.00211785	0.888395	0.972201	Colon_Sigmoid
EUR-like	ENSG00000139505.11	MTMR6	-0.140328	-0.00355977	0.888401	0.972201	Colon_Sigmoid
EUR-like	ENSG00000149308.16	NPAT	0.140278	0.00560704	0.88844	0.972201	Colon_Sigmoid
EUR-like	ENSG00000065802.11	ASB1	-0.139457	-0.00168551	0.889089	0.972434	Colon_Sigmoid
EUR-like	ENSG00000129646.14	QRICH2	-0.13938	-0.00379536	0.88915	0.972434	Colon_Sigmoid
EUR-like	ENSG00000079277.19	MKNK1	-0.139243	-0.000219135	0.889258	0.972434	Colon_Sigmoid
EUR-like	ENSG00000185619.18	PCGF3	-0.139208	-0.00073332	0.889286	0.972434	Colon_Sigmoid
EUR-like	ENSG00000137699.16	TRIM29	-0.138968	-0.00290868	0.889476	0.972457	Colon_Sigmoid
EUR-like	ENSG00000106049.8	HIBADH	-0.13878	-0.00249583	0.889624	0.972457	Colon_Sigmoid
EUR-like	ENSG00000231887.6	PRH1	-0.137957	-0.00058065	0.890275	0.972644	Colon_Sigmoid
EUR-like	ENSG00000175183.9	CSRP2	-0.137954	-0.000970752	0.890277	0.972644	Colon_Sigmoid
EUR-like	ENSG00000100227.17	POLDIP3	0.137895	0.00566372	0.890324	0.972644	Colon_Sigmoid
EUR-like	ENSG00000159399.9	HK2	0.137761	0.00572999	0.890429	0.972644	Colon_Sigmoid
EUR-like	ENSG00000256250.1	RP11-989F5.1	0.137507	0.000605863	0.89063	0.972644	Colon_Sigmoid
EUR-like	ENSG00000184492.6	FOXD4L1	0.13698	0.000583747	0.891047	0.972644	Colon_Sigmoid
EUR-like	ENSG00000272338.2	RP11-722E23.2	0.136959	0.00173373	0.891063	0.972644	Colon_Sigmoid
EUR-like	ENSG00000267666.2	AC004156.3	-0.136837	-0.00209226	0.891159	0.972644	Colon_Sigmoid
EUR-like	ENSG00000100889.11	PCK2	-0.136575	-0.00279337	0.891367	0.972644	Colon_Sigmoid
EUR-like	ENSG00000186272.12	ZNF17	-0.13656	-0.00185744	0.891379	0.972644	Colon_Sigmoid
EUR-like	ENSG00000163162.8	RNF149	-0.136241	-0.00304708	0.891631	0.972746	Colon_Sigmoid
EUR-like	ENSG00000168306.12	ACOX2	0.135383	0.00434751	0.892309	0.972815	Colon_Sigmoid
EUR-like	ENSG00000187024.13	PTRH1	0.135343	0.00197426	0.89234	0.972815	Colon_Sigmoid
EUR-like	ENSG00000038002.8	AGA	-0.134906	-0.000600495	0.892686	0.972815	Colon_Sigmoid
EUR-like	ENSG00000128789.20	PSMG2	0.134768	0.00326494	0.892796	0.972815	Colon_Sigmoid
EUR-like	ENSG00000120008.15	WDR11	-0.134744	-0.000906959	0.892814	0.972815	Colon_Sigmoid
EUR-like	ENSG00000239704.10	CDRT4	-0.134155	-0.00207611	0.89328	0.972815	Colon_Sigmoid
EUR-like	ENSG00000100908.13	EMC9	0.13411	0.00304859	0.893316	0.972815	Colon_Sigmoid
EUR-like	ENSG00000153446.15	C16orf89	0.13393	0.000508003	0.893458	0.972815	Colon_Sigmoid
EUR-like	ENSG00000272279.1	RP11-157J24.2	-0.1339	-0.000756176	0.893482	0.972815	Colon_Sigmoid
EUR-like	ENSG00000234754.1	C1orf140	-0.133832	-0.00235248	0.893535	0.972815	Colon_Sigmoid
EUR-like	ENSG00000166562.8	SEC11C	0.133588	0.00605039	0.893728	0.972815	Colon_Sigmoid
EUR-like	ENSG00000159648.11	TEPP	-0.133569	-0.0011532	0.893744	0.972815	Colon_Sigmoid
EUR-like	ENSG00000172938.3	MRGPRD	0.133555	0.000897253	0.893754	0.972815	Colon_Sigmoid
EUR-like	ENSG00000133678.13	TMEM254	0.133016	0.00185207	0.894181	0.973107	Colon_Sigmoid
EUR-like	ENSG00000261568.1	RP11-524C21.2	0.131956	0.00192709	0.895019	0.973847	Colon_Sigmoid
EUR-like	ENSG00000112530.11	PACRG	0.131564	0.000773523	0.895329	0.973992	Colon_Sigmoid
EUR-like	ENSG00000030582.17	GRN	-0.131387	-0.0016277	0.895469	0.973992	Colon_Sigmoid
EUR-like	ENSG00000242474.2	AC093627.9	0.130875	0.00318924	0.895874	0.974219	Colon_Sigmoid
EUR-like	ENSG00000105695.14	MAG	0.130442	0.000333366	0.896216	0.974219	Colon_Sigmoid
EUR-like	ENSG00000180113.15	TDRD6	-0.130366	-0.000804643	0.896277	0.974219	Colon_Sigmoid
EUR-like	ENSG00000235271.5	LINC01422	0.13032	0.00182055	0.896313	0.974219	Colon_Sigmoid
EUR-like	ENSG00000110057.7	UNC93B1	0.129757	0.00185075	0.896759	0.974242	Colon_Sigmoid
EUR-like	ENSG00000166938.12	DIS3L	0.129702	0.00147344	0.896802	0.974242	Colon_Sigmoid
EUR-like	ENSG00000103168.16	TAF1C	-0.129515	-0.000782033	0.89695	0.974242	Colon_Sigmoid
EUR-like	ENSG00000167842.15	MIS12	0.129294	0.00116575	0.897125	0.974242	Colon_Sigmoid
EUR-like	ENSG00000137070.17	IL11RA	0.129291	0.00829851	0.897127	0.974242	Colon_Sigmoid
EUR-like	ENSG00000267272.5	LINC01140	-0.128304	-0.00278597	0.897909	0.97458	Colon_Sigmoid
EUR-like	ENSG00000241449.5	RP11-545G3.1	0.128091	0.00243986	0.898077	0.97458	Colon_Sigmoid
EUR-like	ENSG00000166135.13	HIF1AN	0.127942	0.00325883	0.898195	0.97458	Colon_Sigmoid
EUR-like	ENSG00000136827.11	TOR1A	-0.127853	-0.00356169	0.898266	0.97458	Colon_Sigmoid
EUR-like	ENSG00000257431.1	RP11-263K4.3	-0.127482	-0.00061274	0.898559	0.97458	Colon_Sigmoid
EUR-like	ENSG00000143149.12	ALDH9A1	-0.12744	-0.00100073	0.898592	0.97458	Colon_Sigmoid
EUR-like	ENSG00000136999.4	NOV	-0.127281	-0.00148795	0.898718	0.97458	Colon_Sigmoid
EUR-like	ENSG00000163071.10	SPATA18	0.126964	0.00392574	0.898969	0.97458	Colon_Sigmoid
EUR-like	ENSG00000159840.15	ZYX	0.126556	0.00859458	0.899292	0.97458	Colon_Sigmoid
EUR-like	ENSG00000144559.10	TAMM41	0.126547	0.000586904	0.899299	0.97458	Colon_Sigmoid
EUR-like	ENSG00000196189.12	SEMA4A	0.126542	0.00190782	0.899303	0.97458	Colon_Sigmoid
EUR-like	ENSG00000233895.1	RP1-122P22.2	-0.12649	-0.0014164	0.899344	0.97458	Colon_Sigmoid
EUR-like	ENSG00000177000.10	MTHFR	-0.126084	-0.00168779	0.899666	0.974673	Colon_Sigmoid
EUR-like	ENSG00000111906.17	HDDC2	0.125981	0.000695313	0.899747	0.974673	Colon_Sigmoid
EUR-like	ENSG00000138621.11	PPCDC	0.125445	0.00219956	0.900171	0.97496	Colon_Sigmoid
EUR-like	ENSG00000129566.12	TEP1	0.12506	0.00326344	0.900476	0.975119	Colon_Sigmoid
EUR-like	ENSG00000158109.14	TPRG1L	-0.124757	-0.00271324	0.900716	0.975206	Colon_Sigmoid
EUR-like	ENSG00000167553.15	TUBA1C	0.124133	0.00477972	0.90121	0.975462	Colon_Sigmoid
EUR-like	ENSG00000186818.12	LILRB4	0.124058	0.000621715	0.90127	0.975462	Colon_Sigmoid
EUR-like	ENSG00000168421.12	RHOH	-0.123581	-0.00095772	0.901647	0.975698	Colon_Sigmoid
EUR-like	ENSG00000104524.13	PYCRL	-0.122693	-0.00374296	0.90235	0.976145	Colon_Sigmoid
EUR-like	ENSG00000227533.5	SLC2A1-AS1	0.122658	0.000595944	0.902378	0.976145	Colon_Sigmoid
EUR-like	ENSG00000114021.11	NIT2	0.121514	0.00258109	0.903284	0.976739	Colon_Sigmoid
EUR-like	ENSG00000143194.12	MAEL	0.121168	0.000586975	0.903558	0.976739	Colon_Sigmoid
EUR-like	ENSG00000204839.8	MROH6	0.121078	0.00290931	0.903629	0.976739	Colon_Sigmoid
EUR-like	ENSG00000269155.2	RP3-431P23.5	-0.119984	-0.0039753	0.904496	0.976739	Colon_Sigmoid
EUR-like	ENSG00000115946.7	PNO1	-0.119798	-6.173e-05	0.904643	0.976739	Colon_Sigmoid
EUR-like	ENSG00000189334.8	S100A14	0.1197	0.00379895	0.904721	0.976739	Colon_Sigmoid
EUR-like	ENSG00000087008.15	ACOX3	-0.119696	-0.00211536	0.904724	0.976739	Colon_Sigmoid
EUR-like	ENSG00000160949.16	TONSL	-0.119674	-0.00274839	0.904741	0.976739	Colon_Sigmoid
EUR-like	ENSG00000274251.1	CTC-1337H24.3	-0.119401	0.000393233	0.904957	0.976739	Colon_Sigmoid
EUR-like	ENSG00000127419.16	TMEM175	0.119352	0.00213402	0.904997	0.976739	Colon_Sigmoid
EUR-like	ENSG00000065717.14	TLE2	0.119333	-0.0010993	0.905012	0.976739	Colon_Sigmoid
EUR-like	ENSG00000109775.10	UFSP2	-0.119147	-0.000970514	0.905159	0.976739	Colon_Sigmoid
EUR-like	ENSG00000161533.11	ACOX1	-0.119147	-0.00456595	0.905159	0.976739	Colon_Sigmoid
EUR-like	ENSG00000233967.6	RP11-250B2.3	0.119048	0.00371194	0.905238	0.976739	Colon_Sigmoid
EUR-like	ENSG00000133454.15	MYO18B	-0.118264	-0.0012547	0.905858	0.976739	Colon_Sigmoid
EUR-like	ENSG00000197345.12	MRPL21	0.118258	0.000474926	0.905863	0.976739	Colon_Sigmoid
EUR-like	ENSG00000106025.8	TSPAN12	0.1182	0.00257342	0.905909	0.976739	Colon_Sigmoid
EUR-like	ENSG00000180509.11	KCNE1	-0.117979	-0.00186968	0.906085	0.976739	Colon_Sigmoid
EUR-like	ENSG00000185290.3	NUPR2	0.117958	0.000461367	0.906101	0.976739	Colon_Sigmoid
EUR-like	ENSG00000165678.20	GHITM	-0.117949	-0.0030351	0.906108	0.976739	Colon_Sigmoid
EUR-like	ENSG00000071794.15	HLTF	-0.117669	-0.00242869	0.90633	0.976771	Colon_Sigmoid
EUR-like	ENSG00000214510.9	SPINK13	-0.117509	-0.00358204	0.906457	0.976771	Colon_Sigmoid
EUR-like	ENSG00000268621.5	IGFL2-AS1	-0.117291	-0.0038203	0.90663	0.976787	Colon_Sigmoid
EUR-like	ENSG00000174780.15	SRP72	-0.116635	-0.00162601	0.907149	0.977106	Colon_Sigmoid
EUR-like	ENSG00000164972.12	C9orf24	0.116498	0.00320089	0.907258	0.977106	Colon_Sigmoid
EUR-like	ENSG00000108448.20	TRIM16L	0.116232	0.00318578	0.907469	0.977106	Colon_Sigmoid
EUR-like	ENSG00000011638.10	TMEM159	-0.116113	0.00183567	0.907563	0.977106	Colon_Sigmoid
EUR-like	ENSG00000112511.17	PHF1	0.114481	0.00563337	0.908857	0.977539	Colon_Sigmoid
EUR-like	ENSG00000009950.15	MLXIPL	-0.114294	0.0005641	0.909005	0.977539	Colon_Sigmoid
EUR-like	ENSG00000186814.13	ZSCAN30	0.114234	0.00786996	0.909052	0.977539	Colon_Sigmoid
EUR-like	ENSG00000139675.11	HNRNPA1L2	0.114025	0.00112631	0.909218	0.977539	Colon_Sigmoid
EUR-like	ENSG00000141446.10	ESCO1	-0.113941	-0.00324523	0.909284	0.977539	Colon_Sigmoid
EUR-like	ENSG00000099219.13	ERMP1	0.113876	0.00201387	0.909336	0.977539	Colon_Sigmoid
EUR-like	ENSG00000198624.12	CCDC69	-0.113582	-0.00527419	0.909569	0.977539	Colon_Sigmoid
EUR-like	ENSG00000103381.11	CPPED1	0.113578	0.00237617	0.909573	0.977539	Colon_Sigmoid
EUR-like	ENSG00000154080.13	CHST9	0.113382	0.00539355	0.909728	0.977539	Colon_Sigmoid
EUR-like	ENSG00000145476.15	CYP4V2	-0.113334	-0.00186073	0.909766	0.977539	Colon_Sigmoid
EUR-like	ENSG00000099977.13	DDT	-0.11308	-0.00128042	0.909967	0.977539	Colon_Sigmoid
EUR-like	ENSG00000188643.10	S100A16	0.113053	0.00114957	0.909988	0.977539	Colon_Sigmoid
EUR-like	ENSG00000155749.12	ALS2CR12	-0.112976	-0.000900024	0.910049	0.977539	Colon_Sigmoid
EUR-like	ENSG00000144749.13	LRIG1	0.11268	0.00215527	0.910284	0.977539	Colon_Sigmoid
EUR-like	ENSG00000165948.10	IFI27L1	0.112592	0.00193121	0.910354	0.977539	Colon_Sigmoid
EUR-like	ENSG00000167723.14	TRPV3	0.112349	0.00175324	0.910547	0.977539	Colon_Sigmoid
EUR-like	ENSG00000136810.12	TXN	0.112192	0.00223741	0.910671	0.977539	Colon_Sigmoid
EUR-like	ENSG00000188015.9	S100A3	-0.110492	-0.00153605	0.912019	0.978659	Colon_Sigmoid
EUR-like	ENSG00000133460.19	SLC2A11	0.110182	0.0013803	0.912265	0.978659	Colon_Sigmoid
EUR-like	ENSG00000178222.12	RNF212	-0.110067	-0.000945681	0.912356	0.978659	Colon_Sigmoid
EUR-like	ENSG00000089847.12	ANKRD24	-0.109686	-0.00141575	0.912659	0.978659	Colon_Sigmoid
EUR-like	ENSG00000002016.17	RAD52	0.109577	0.00137436	0.912745	0.978659	Colon_Sigmoid
EUR-like	ENSG00000271344.1	RP11-274B21.9	0.109433	0.00142526	0.912859	0.978659	Colon_Sigmoid
EUR-like	ENSG00000171557.16	FGG	0.109314	0.00169915	0.912954	0.978659	Colon_Sigmoid
EUR-like	ENSG00000198189.10	HSD17B11	-0.109268	-0.00224583	0.91299	0.978659	Colon_Sigmoid
EUR-like	ENSG00000269416.5	LINC01224	-0.108634	-0.00070775	0.913493	0.978961	Colon_Sigmoid
EUR-like	ENSG00000154265.15	ABCA5	-0.10851	-0.00168026	0.913591	0.978961	Colon_Sigmoid
EUR-like	ENSG00000267868.1	RP11-120K24.3	-0.107985	-0.00327722	0.914008	0.979151	Colon_Sigmoid
EUR-like	ENSG00000152952.11	PLOD2	0.107885	0.00452126	0.914087	0.979151	Colon_Sigmoid
EUR-like	ENSG00000167232.13	ZNF91	0.107601	0.00253221	0.914312	0.979222	Colon_Sigmoid
EUR-like	ENSG00000176732.6	PFN4	0.107336	0.00142115	0.914522	0.979276	Colon_Sigmoid
EUR-like	ENSG00000113272.13	THG1L	0.1071	0.00400458	0.91471	0.979306	Colon_Sigmoid
EUR-like	ENSG00000169359.13	SLC33A1	-0.106312	-0.00276208	0.915335	0.979607	Colon_Sigmoid
EUR-like	ENSG00000197948.10	FCHSD1	0.106242	0.00750597	0.91539	0.979607	Colon_Sigmoid
EUR-like	ENSG00000174718.11	KIAA1551	-0.105968	-0.00189532	0.915608	0.979607	Colon_Sigmoid
EUR-like	ENSG00000101282.8	RSPO4	-0.105766	-0.000248689	0.915768	0.979607	Colon_Sigmoid
EUR-like	ENSG00000121064.12	SCPEP1	0.105658	0.0021364	0.915853	0.979607	Colon_Sigmoid
EUR-like	ENSG00000075461.5	CACNG4	-0.105344	-0.0039052	0.916103	0.979607	Colon_Sigmoid
EUR-like	ENSG00000136449.13	MYCBPAP	0.105338	0.00106815	0.916108	0.979607	Colon_Sigmoid
EUR-like	ENSG00000149499.11	EML3	-0.104953	-0.00266794	0.916413	0.979762	Colon_Sigmoid
EUR-like	ENSG00000120820.12	GLT8D2	-0.104554	-0.00450681	0.91673	0.97993	Colon_Sigmoid
EUR-like	ENSG00000255362.1	RP11-619A14.3	0.104022	0.00182692	0.917152	0.980027	Colon_Sigmoid
EUR-like	ENSG00000204619.7	PPP1R11	0.103421	-0.000943494	0.917629	0.980027	Colon_Sigmoid
EUR-like	ENSG00000197568.13	HHLA3	-0.10314	-0.00175841	0.917852	0.980027	Colon_Sigmoid
EUR-like	ENSG00000269190.5	FBXO17	-0.103034	-0.000907242	0.917936	0.980027	Colon_Sigmoid
EUR-like	ENSG00000230724.9	LINC01001	0.102874	0.00461944	0.918063	0.980027	Colon_Sigmoid
EUR-like	ENSG00000157578.13	LCA5L	-0.102844	-0.00045315	0.918087	0.980027	Colon_Sigmoid
EUR-like	ENSG00000167768.4	KRT1	0.102426	0.00159628	0.918419	0.980027	Colon_Sigmoid
EUR-like	ENSG00000135926.14	TMBIM1	0.102383	0.00144159	0.918453	0.980027	Colon_Sigmoid
EUR-like	ENSG00000221944.6	TIGD1	-0.102198	-0.00428304	0.918599	0.980027	Colon_Sigmoid
EUR-like	ENSG00000080644.15	CHRNA3	0.102036	0.00191048	0.918728	0.980027	Colon_Sigmoid
EUR-like	ENSG00000175395.15	ZNF25	-0.101983	-0.00103267	0.91877	0.980027	Colon_Sigmoid
EUR-like	ENSG00000184293.7	CLECL1	-0.101938	-0.000730646	0.918806	0.980027	Colon_Sigmoid
EUR-like	ENSG00000155816.19	FMN2	-0.101826	-0.00352194	0.918895	0.980027	Colon_Sigmoid
EUR-like	ENSG00000267388.1	AF038458.5	-0.100793	-0.00154154	0.919714	0.980731	Colon_Sigmoid
EUR-like	ENSG00000226174.6	TEX22	0.100419	0.00315347	0.920012	0.980877	Colon_Sigmoid
EUR-like	ENSG00000137857.17	DUOX1	-0.0997796	-0.00285533	0.920519	0.981089	Colon_Sigmoid
EUR-like	ENSG00000084207.15	GSTP1	-0.0990451	-0.00112442	0.921102	0.981089	Colon_Sigmoid
EUR-like	ENSG00000206127.10	GOLGA8O	0.0989086	0.000268866	0.921211	0.981089	Colon_Sigmoid
EUR-like	ENSG00000197256.10	KANK2	-0.0988084	-0.00143232	0.92129	0.981089	Colon_Sigmoid
EUR-like	ENSG00000156475.18	PPP2R2B	0.0986568	0.00204962	0.921411	0.981089	Colon_Sigmoid
EUR-like	ENSG00000071967.11	CYBRD1	-0.0985277	-0.000791191	0.921513	0.981089	Colon_Sigmoid
EUR-like	ENSG00000144021.2	CIAO1	0.0985059	0.00119478	0.921531	0.981089	Colon_Sigmoid
EUR-like	ENSG00000196422.10	PPP1R26	-0.0983118	-0.00505095	0.921685	0.981089	Colon_Sigmoid
EUR-like	ENSG00000163600.12	ICOS	0.0981104	0.00196776	0.921845	0.981089	Colon_Sigmoid
EUR-like	ENSG00000262006.1	RP11-700H6.4	0.0980814	0.00139095	0.921868	0.981089	Colon_Sigmoid
EUR-like	ENSG00000185774.14	KCNIP4	0.0976826	0.000603003	0.922184	0.981089	Colon_Sigmoid
EUR-like	ENSG00000154727.10	GABPA	0.0974054	0.00390522	0.922404	0.981089	Colon_Sigmoid
EUR-like	ENSG00000186889.9	TMEM17	-0.09729	-0.000537139	0.922496	0.981089	Colon_Sigmoid
EUR-like	ENSG00000078804.12	TP53INP2	-0.0971926	-0.00139824	0.922573	0.981089	Colon_Sigmoid
EUR-like	ENSG00000138039.14	LHCGR	0.0968994	0.00051958	0.922806	0.981089	Colon_Sigmoid
EUR-like	ENSG00000057608.16	GDI2	-0.0967638	-0.00209032	0.922914	0.981089	Colon_Sigmoid
EUR-like	ENSG00000187801.14	ZFP69B	-0.0967476	-0.000950126	0.922927	0.981089	Colon_Sigmoid
EUR-like	ENSG00000119888.10	EPCAM	-0.0965179	-0.00287417	0.923109	0.981113	Colon_Sigmoid
EUR-like	ENSG00000269973.1	RP11-95D17.1	0.095472	0.00129732	0.92394	0.981735	Colon_Sigmoid
EUR-like	ENSG00000272769.1	RP11-725P16.2	-0.0953262	-0.00269171	0.924056	0.981735	Colon_Sigmoid
EUR-like	ENSG00000185808.13	PIGP	-0.0951778	-0.000415361	0.924174	0.981735	Colon_Sigmoid
EUR-like	ENSG00000131507.10	NDFIP1	0.0944387	-0.000230878	0.924761	0.98205	Colon_Sigmoid
EUR-like	ENSG00000243284.1	VSIG8	-0.0943974	-0.000704226	0.924793	0.98205	Colon_Sigmoid
EUR-like	ENSG00000275389.1	RP11-214K3.24	-0.0938415	-0.00102445	0.925235	0.98205	Colon_Sigmoid
EUR-like	ENSG00000114841.17	DNAH1	-0.0937784	-0.00504695	0.925285	0.98205	Colon_Sigmoid
EUR-like	ENSG00000139899.10	CBLN3	-0.0936381	-0.000502588	0.925397	0.98205	Colon_Sigmoid
EUR-like	ENSG00000008988.9	RPS20	-0.0935962	-0.00437833	0.92543	0.98205	Colon_Sigmoid
EUR-like	ENSG00000119661.14	DNAL1	-0.0933263	-0.00273194	0.925644	0.982098	Colon_Sigmoid
EUR-like	ENSG00000101004.14	NINL	0.0926413	0.000994357	0.926189	0.982098	Colon_Sigmoid
EUR-like	ENSG00000116885.18	OSCP1	-0.0925763	-0.00237779	0.92624	0.982098	Colon_Sigmoid
EUR-like	ENSG00000185522.8	LMNTD2	-0.0925552	-0.00180951	0.926257	0.982098	Colon_Sigmoid
EUR-like	ENSG00000142534.6	RPS11	-0.0923366	-0.00357911	0.926431	0.982098	Colon_Sigmoid
EUR-like	ENSG00000182150.15	ERCC6L2	0.0922484	0.00163678	0.926501	0.982098	Colon_Sigmoid
EUR-like	ENSG00000184517.11	ZFP1	0.0921292	0.001486	0.926595	0.982098	Colon_Sigmoid
EUR-like	ENSG00000140859.15	KIFC3	-0.0914379	-0.00372429	0.927145	0.982352	Colon_Sigmoid
EUR-like	ENSG00000174007.7	CEP19	-0.0913603	-0.00109989	0.927206	0.982352	Colon_Sigmoid
EUR-like	ENSG00000184445.11	KNTC1	-0.0910055	-0.00185657	0.927488	0.982352	Colon_Sigmoid
EUR-like	ENSG00000257017.8	HP	0.0907606	-0.00030536	0.927683	0.982352	Colon_Sigmoid
EUR-like	ENSG00000106560.10	GIMAP2	0.0903728	0.00149992	0.927991	0.982352	Colon_Sigmoid
EUR-like	ENSG00000106479.10	ZNF862	0.0903022	0.00233676	0.928047	0.982352	Colon_Sigmoid
EUR-like	ENSG00000135778.11	NTPCR	0.0899284	0.000829749	0.928344	0.982352	Colon_Sigmoid
EUR-like	ENSG00000089639.10	GMIP	0.0898238	0.00429467	0.928427	0.982352	Colon_Sigmoid
EUR-like	ENSG00000170915.8	PAQR8	0.0892284	0.00145881	0.9289	0.982352	Colon_Sigmoid
EUR-like	ENSG00000197020.10	ZNF100	-0.0892022	-0.000288143	0.928921	0.982352	Colon_Sigmoid
EUR-like	ENSG00000142632.16	ARHGEF19	0.0890186	0.000570154	0.929067	0.982352	Colon_Sigmoid
EUR-like	ENSG00000079257.7	LXN	-0.0887205	0.000844609	0.929304	0.982352	Colon_Sigmoid
EUR-like	ENSG00000171867.16	PRNP	-0.0886681	-0.00311493	0.929346	0.982352	Colon_Sigmoid
EUR-like	ENSG00000148204.11	CRB2	0.0886051	0.00107989	0.929396	0.982352	Colon_Sigmoid
EUR-like	ENSG00000120328.6	PCDHB12	-0.0883475	-0.000920323	0.9296	0.982352	Colon_Sigmoid
EUR-like	ENSG00000163002.12	NUP35	-0.088246	-0.00269858	0.929681	0.982352	Colon_Sigmoid
EUR-like	ENSG00000152223.12	EPG5	-0.0879522	-0.00189991	0.929915	0.982352	Colon_Sigmoid
EUR-like	ENSG00000156931.15	VPS8	-0.0879051	-0.000735755	0.929952	0.982352	Colon_Sigmoid
EUR-like	ENSG00000251322.7	SHANK3	-0.0878706	-0.00342853	0.92998	0.982352	Colon_Sigmoid
EUR-like	ENSG00000274750.2	HIST1H3E	0.0878018	0.000897092	0.930034	0.982352	Colon_Sigmoid
EUR-like	ENSG00000204580.13	DDR1	-0.0874239	-0.00407907	0.930335	0.98239	Colon_Sigmoid
EUR-like	ENSG00000135686.12	KLHL36	-0.0873538	-0.00103501	0.93039	0.98239	Colon_Sigmoid
EUR-like	ENSG00000100938.17	GMPR2	0.0867046	0.00209324	0.930906	0.982681	Colon_Sigmoid
EUR-like	ENSG00000223501.8	VPS52	0.0864546	-0.000267213	0.931105	0.982681	Colon_Sigmoid
EUR-like	ENSG00000161180.10	CCDC116	-0.0861528	-0.000826513	0.931345	0.982681	Colon_Sigmoid
EUR-like	ENSG00000180011.6	ZADH2	-0.0859532	-0.00137361	0.931504	0.982681	Colon_Sigmoid
EUR-like	ENSG00000168653.10	NDUFS5	0.0856212	0.000481715	0.931768	0.982681	Colon_Sigmoid
EUR-like	ENSG00000141076.17	UTP4	0.0855432	0.00119343	0.93183	0.982681	Colon_Sigmoid
EUR-like	ENSG00000173200.12	PARP15	-0.0853597	-0.0018487	0.931975	0.982681	Colon_Sigmoid
EUR-like	ENSG00000103174.11	NAGPA	0.0852704	0.00155189	0.932046	0.982681	Colon_Sigmoid
EUR-like	ENSG00000106603.18	COA1	-0.085099	-0.000820328	0.932183	0.982681	Colon_Sigmoid
EUR-like	ENSG00000103005.11	USB1	-0.0849939	-0.0044185	0.932266	0.982681	Colon_Sigmoid
EUR-like	ENSG00000264968.1	RP11-387H17.4	-0.0841943	-0.00182504	0.932902	0.983141	Colon_Sigmoid
EUR-like	ENSG00000121207.11	LRAT	-0.0837495	-0.00173016	0.933256	0.983141	Colon_Sigmoid
EUR-like	ENSG00000166228.8	PCBD1	-0.0837141	-0.00267479	0.933284	0.983141	Colon_Sigmoid
EUR-like	ENSG00000158987.20	RAPGEF6	-0.0836395	-0.00142954	0.933343	0.983141	Colon_Sigmoid
EUR-like	ENSG00000122376.11	FAM35A	-0.0833215	-0.00122381	0.933596	0.983238	Colon_Sigmoid
EUR-like	ENSG00000117640.17	MTFR1L	-0.0825474	-0.00157827	0.934211	0.983509	Colon_Sigmoid
EUR-like	ENSG00000182685.7	BRICD5	-0.0824443	-0.00211026	0.934293	0.983509	Colon_Sigmoid
EUR-like	ENSG00000205544.3	TMEM256	0.0823939	0.00190827	0.934333	0.983509	Colon_Sigmoid
EUR-like	ENSG00000108960.7	MMD	0.0815635	0.00100607	0.934994	0.983913	Colon_Sigmoid
EUR-like	ENSG00000100228.12	RAB36	-0.0813544	-0.00211607	0.93516	0.983913	Colon_Sigmoid
EUR-like	ENSG00000134463.14	ECHDC3	-0.0811999	-0.000379938	0.935283	0.983913	Colon_Sigmoid
EUR-like	ENSG00000127328.21	RAB3IP	0.0809221	0.000504115	0.935504	0.983913	Colon_Sigmoid
EUR-like	ENSG00000106399.11	RPA3	0.0809041	-1.93334e-05	0.935518	0.983913	Colon_Sigmoid
EUR-like	ENSG00000064995.16	TAF11	0.0803348	0.00161478	0.935971	0.984156	Colon_Sigmoid
EUR-like	ENSG00000167766.18	ZNF83	0.0802095	0.000667548	0.936071	0.984156	Colon_Sigmoid
EUR-like	ENSG00000171055.14	FEZ2	0.0798092	0.00165245	0.936389	0.984231	Colon_Sigmoid
EUR-like	ENSG00000182541.17	LIMK2	-0.0796146	-0.00113629	0.936544	0.984231	Colon_Sigmoid
EUR-like	ENSG00000197915.5	HRNR	-0.0791087	-0.000340558	0.936946	0.984231	Colon_Sigmoid
EUR-like	ENSG00000168404.12	MLKL	-0.0784145	-0.00082694	0.937498	0.984231	Colon_Sigmoid
EUR-like	ENSG00000177683.13	THAP5	-0.0783833	-0.000679743	0.937523	0.984231	Colon_Sigmoid
EUR-like	ENSG00000116120.9	FARSB	-0.0780504	-0.00240887	0.937788	0.984231	Colon_Sigmoid
EUR-like	ENSG00000198680.4	TUSC1	0.0779857	0.00213594	0.937839	0.984231	Colon_Sigmoid
EUR-like	ENSG00000164967.9	RPP25L	-0.0777845	-0.00260779	0.937999	0.984231	Colon_Sigmoid
EUR-like	ENSG00000136710.9	CCDC115	0.0776936	0.00291902	0.938072	0.984231	Colon_Sigmoid
EUR-like	ENSG00000105136.20	ZNF419	-0.0776881	-0.00229464	0.938076	0.984231	Colon_Sigmoid
EUR-like	ENSG00000186866.16	POFUT2	-0.0773018	-0.00168168	0.938383	0.984231	Colon_Sigmoid
EUR-like	ENSG00000167614.13	TTYH1	0.0773014	0.0115127	0.938384	0.984231	Colon_Sigmoid
EUR-like	ENSG00000136240.9	KDELR2	0.0772926	0.00233036	0.938391	0.984231	Colon_Sigmoid
EUR-like	ENSG00000082212.12	ME2	-0.077218	-0.000967653	0.93845	0.984231	Colon_Sigmoid
EUR-like	ENSG00000265808.3	SEC22B	-0.0770979	-0.0321673	0.938546	0.984231	Colon_Sigmoid
EUR-like	ENSG00000140319.10	SRP14	-0.0766619	-0.000402082	0.938893	0.984348	Colon_Sigmoid
EUR-like	ENSG00000184144.11	CNTN2	-0.0764471	-0.00125905	0.939063	0.984348	Colon_Sigmoid
EUR-like	ENSG00000012124.16	CD22	0.0763522	0.000156766	0.939139	0.984348	Colon_Sigmoid
EUR-like	ENSG00000146263.11	MMS22L	0.0759049	0.00175686	0.939495	0.984553	Colon_Sigmoid
EUR-like	ENSG00000257108.1	NHLRC4	0.0756858	0.000885953	0.939669	0.984568	Colon_Sigmoid
EUR-like	ENSG00000237489.3	LINC00959	0.0752543	0.00127967	0.940012	0.98476	Colon_Sigmoid
EUR-like	ENSG00000063127.15	SLC6A16	-0.0745133	-0.00181416	0.940602	0.985209	Colon_Sigmoid
EUR-like	ENSG00000099940.11	SNAP29	0.0741021	0.00185007	0.940929	0.985272	Colon_Sigmoid
EUR-like	ENSG00000166912.16	MTMR10	0.0736632	0.000957466	0.941278	0.985272	Colon_Sigmoid
EUR-like	ENSG00000140830.8	TXNL4B	-0.0736176	-0.00414876	0.941315	0.985272	Colon_Sigmoid
EUR-like	ENSG00000120370.12	GORAB	-0.0735183	-0.00500018	0.941394	0.985272	Colon_Sigmoid
EUR-like	ENSG00000196267.12	ZNF836	-0.0734242	-0.00397769	0.941469	0.985272	Colon_Sigmoid
EUR-like	ENSG00000162994.15	CLHC1	-0.0726865	-0.000393388	0.942056	0.985272	Colon_Sigmoid
EUR-like	ENSG00000140931.19	CMTM3	-0.0726786	-0.00261008	0.942062	0.985272	Colon_Sigmoid
EUR-like	ENSG00000047457.13	CP	-0.0723481	-0.00175398	0.942325	0.985272	Colon_Sigmoid
EUR-like	ENSG00000204267.13	TAP2	-0.0722409	-0.00185468	0.94241	0.985272	Colon_Sigmoid
EUR-like	ENSG00000162836.11	ACP6	0.0719483	0.000404153	0.942643	0.985272	Colon_Sigmoid
EUR-like	ENSG00000100865.14	CINP	0.0718114	0.00381672	0.942752	0.985272	Colon_Sigmoid
EUR-like	ENSG00000176125.4	UFSP1	0.0717132	0.000533923	0.94283	0.985272	Colon_Sigmoid
EUR-like	ENSG00000154096.13	THY1	-0.0715778	-0.00294314	0.942938	0.985272	Colon_Sigmoid
EUR-like	ENSG00000092929.11	UNC13D	0.0707154	0.00252764	0.943624	0.985272	Colon_Sigmoid
EUR-like	ENSG00000151239.13	TWF1	0.0706788	0.0030711	0.943653	0.985272	Colon_Sigmoid
EUR-like	ENSG00000182512.4	GLRX5	-0.0706231	-0.00132352	0.943698	0.985272	Colon_Sigmoid
EUR-like	ENSG00000152939.14	MARVELD2	0.0706122	0.00326727	0.943706	0.985272	Colon_Sigmoid
EUR-like	ENSG00000166479.9	TMX3	-0.0705966	-0.000830654	0.943719	0.985272	Colon_Sigmoid
EUR-like	ENSG00000145996.11	CDKAL1	0.0705426	0.00125428	0.943762	0.985272	Colon_Sigmoid
EUR-like	ENSG00000187741.14	FANCA	-0.0704055	-0.00058835	0.943871	0.985272	Colon_Sigmoid
EUR-like	ENSG00000180776.15	ZDHHC20	0.0688664	0.000377207	0.945096	0.986383	Colon_Sigmoid
EUR-like	ENSG00000139832.4	RAB20	0.0685868	0.000761241	0.945318	0.986423	Colon_Sigmoid
EUR-like	ENSG00000167635.11	ZNF146	-0.0684138	-0.0029467	0.945456	0.986423	Colon_Sigmoid
EUR-like	ENSG00000042088.13	TDP1	-0.0678696	-0.00220115	0.945889	0.986505	Colon_Sigmoid
EUR-like	ENSG00000186867.10	QRFPR	0.0677578	0.00153046	0.945978	0.986505	Colon_Sigmoid
EUR-like	ENSG00000121350.15	PYROXD1	-0.0674209	-0.000647897	0.946247	0.986505	Colon_Sigmoid
EUR-like	ENSG00000137275.13	RIPK1	-0.0673612	-0.00445949	0.946294	0.986505	Colon_Sigmoid
EUR-like	ENSG00000182993.3	C12orf60	0.0672961	0.00101622	0.946346	0.986505	Colon_Sigmoid
EUR-like	ENSG00000161920.9	MED11	-0.067105	-0.00546032	0.946498	0.986505	Colon_Sigmoid
EUR-like	ENSG00000189180.15	ZNF33A	0.0666095	0.00217573	0.946893	0.986726	Colon_Sigmoid
EUR-like	ENSG00000172456.17	FGGY	0.0664347	0.00276758	0.947032	0.986726	Colon_Sigmoid
EUR-like	ENSG00000174483.19	BBS1	-0.0660211	-0.00496155	0.947361	0.986761	Colon_Sigmoid
EUR-like	ENSG00000183542.5	KLRC4	0.065989	-0.000828856	0.947387	0.986761	Colon_Sigmoid
EUR-like	ENSG00000165271.16	NOL6	0.0653513	0.000777991	0.947894	0.98707	Colon_Sigmoid
EUR-like	ENSG00000132286.11	TIMM10B	-0.0650977	-0.00138539	0.948096	0.98707	Colon_Sigmoid
EUR-like	ENSG00000125731.12	SH2D3A	-0.0650102	-0.000687086	0.948166	0.98707	Colon_Sigmoid
EUR-like	ENSG00000085832.16	EPS15	-0.0646114	-0.00116654	0.948483	0.987132	Colon_Sigmoid
EUR-like	ENSG00000179698.13	WDR97	0.0645314	0.000527602	0.948547	0.987132	Colon_Sigmoid
EUR-like	ENSG00000176473.13	WDR25	-0.0641979	-0.000837699	0.948813	0.987241	Colon_Sigmoid
EUR-like	ENSG00000141279.15	NPEPPS	-0.0638268	0.00260364	0.949108	0.987381	Colon_Sigmoid
EUR-like	ENSG00000112186.11	CAP2	0.0630661	0.00160153	0.949714	0.987844	Colon_Sigmoid
EUR-like	ENSG00000085274.15	MYNN	0.062861	0.000839417	0.949877	0.987847	Colon_Sigmoid
EUR-like	ENSG00000090534.17	THPO	0.0626473	-0.00221483	0.950047	0.987856	Colon_Sigmoid
EUR-like	ENSG00000114956.19	DGUOK	0.0621767	0.00266243	0.950422	0.988079	Colon_Sigmoid
EUR-like	ENSG00000064313.11	TAF2	-0.0614546	-0.00139029	0.950997	0.988252	Colon_Sigmoid
EUR-like	ENSG00000124459.11	ZNF45	0.0614519	0.00187139	0.950999	0.988252	Colon_Sigmoid
EUR-like	ENSG00000250056.5	LINC01018	-0.0612127	-0.000928143	0.95119	0.988252	Colon_Sigmoid
EUR-like	ENSG00000134200.3	TSHB	0.0611102	0.000592083	0.951271	0.988252	Colon_Sigmoid
EUR-like	ENSG00000182050.13	MGAT4C	0.0608934	0.00216124	0.951444	0.988252	Colon_Sigmoid
EUR-like	ENSG00000100033.16	PRODH	0.0607544	0.00172993	0.951555	0.988252	Colon_Sigmoid
EUR-like	ENSG00000065320.8	NTN1	-0.0596039	-0.00227557	0.952471	0.989036	Colon_Sigmoid
EUR-like	ENSG00000113638.13	TTC33	0.0589383	0.0052776	0.953001	0.98942	Colon_Sigmoid
EUR-like	ENSG00000120910.14	PPP3CC	0.0586915	0.00218856	0.953198	0.989421	Colon_Sigmoid
EUR-like	ENSG00000261455.1	LINC01003	-0.0583707	-0.000575206	0.953453	0.989421	Colon_Sigmoid
EUR-like	ENSG00000171860.4	C3AR1	0.0582888	0.00190481	0.953519	0.989421	Colon_Sigmoid
EUR-like	ENSG00000108963.17	DPH1	-0.0579508	-0.00111883	0.953788	0.989421	Colon_Sigmoid
EUR-like	ENSG00000183423.11	LRIT3	0.0577545	0.000120016	0.953944	0.989421	Colon_Sigmoid
EUR-like	ENSG00000255974.7	CYP2A6	0.0577227	0.00136389	0.95397	0.989421	Colon_Sigmoid
EUR-like	ENSG00000137267.5	TUBB2A	-0.0571523	-0.00121542	0.954424	0.989708	Colon_Sigmoid
EUR-like	ENSG00000132837.14	DMGDH	-0.0567315	-0.000558724	0.954759	0.989708	Colon_Sigmoid
EUR-like	ENSG00000174165.7	ZDHHC24	0.056392	0.000121015	0.955029	0.989708	Colon_Sigmoid
EUR-like	ENSG00000134709.10	HOOK1	0.0561857	0.00179175	0.955194	0.989708	Colon_Sigmoid
EUR-like	ENSG00000112562.18	SMOC2	-0.0557762	-0.0012034	0.95552	0.989708	Colon_Sigmoid
EUR-like	ENSG00000161048.11	NAPEPLD	0.0556882	0.00127113	0.95559	0.989708	Colon_Sigmoid
EUR-like	ENSG00000152760.9	TCTEX1D1	0.0551811	-0.000200129	0.955994	0.989708	Colon_Sigmoid
EUR-like	ENSG00000125821.11	DTD1	-0.0550107	-8.80906e-05	0.95613	0.989708	Colon_Sigmoid
EUR-like	ENSG00000137876.9	RSL24D1	-0.054919	0.00120616	0.956203	0.989708	Colon_Sigmoid
EUR-like	ENSG00000115825.9	PRKD3	0.0547862	0.00139266	0.956309	0.989708	Colon_Sigmoid
EUR-like	ENSG00000103479.15	RBL2	0.0547293	0.000469895	0.956354	0.989708	Colon_Sigmoid
EUR-like	ENSG00000242715.7	CCDC169	-0.0546409	-0.000236974	0.956425	0.989708	Colon_Sigmoid
EUR-like	ENSG00000283031.1	RP11-557N21.1	0.0546071	0.000793802	0.956451	0.989708	Colon_Sigmoid
EUR-like	ENSG00000270761.1	RP11-385F7.1	-0.0544131	-0.000306586	0.956606	0.989708	Colon_Sigmoid
EUR-like	ENSG00000175390.13	EIF3F	-0.0543409	-0.00190327	0.956664	0.989708	Colon_Sigmoid
EUR-like	ENSG00000137714.2	FDX1	0.0539027	0.00110178	0.957013	0.989895	Colon_Sigmoid
EUR-like	ENSG00000171310.10	CHST11	-0.0537086	-0.000296175	0.957167	0.989895	Colon_Sigmoid
EUR-like	ENSG00000150459.12	SAP18	0.0525316	0.00171794	0.958105	0.99051	Colon_Sigmoid
EUR-like	ENSG00000189171.14	S100A13	-0.0523674	-0.000290775	0.958236	0.99051	Colon_Sigmoid
EUR-like	ENSG00000138964.16	PARVG	0.0522495	0.00112021	0.95833	0.99051	Colon_Sigmoid
EUR-like	ENSG00000136014.11	USP44	0.0520448	0.000887885	0.958493	0.99051	Colon_Sigmoid
EUR-like	ENSG00000039523.19	FAM65A	0.0518699	0.00167731	0.958632	0.99051	Colon_Sigmoid
EUR-like	ENSG00000034713.7	GABARAPL2	-0.0516807	-0.00233609	0.958783	0.99051	Colon_Sigmoid
EUR-like	ENSG00000167157.10	PRRX2	0.0511767	0.0028895	0.959185	0.99051	Colon_Sigmoid
EUR-like	ENSG00000248441.6	LINC01197	-0.0508932	-0.00147555	0.959411	0.99051	Colon_Sigmoid
EUR-like	ENSG00000074966.10	TXK	-0.0507776	-0.00316808	0.959503	0.99051	Colon_Sigmoid
EUR-like	ENSG00000134470.20	IL15RA	-0.0506797	-0.00127347	0.959581	0.99051	Colon_Sigmoid
EUR-like	ENSG00000105996.6	HOXA2	0.0505142	-0.000838776	0.959713	0.99051	Colon_Sigmoid
EUR-like	ENSG00000160886.13	LY6K	-0.0502591	-0.000470657	0.959916	0.99051	Colon_Sigmoid
EUR-like	ENSG00000173660.11	UQCRH	-0.0499157	-0.00118218	0.96019	0.99051	Colon_Sigmoid
EUR-like	ENSG00000100258.17	LMF2	0.0498704	0.000422092	0.960226	0.99051	Colon_Sigmoid
EUR-like	ENSG00000132698.14	RAB25	-0.0498125	-0.012842	0.960272	0.99051	Colon_Sigmoid
EUR-like	ENSG00000167840.13	ZNF232	0.0494	0.000397915	0.960601	0.99051	Colon_Sigmoid
EUR-like	ENSG00000130312.6	MRPL34	-0.0493864	-0.000504773	0.960611	0.99051	Colon_Sigmoid
EUR-like	ENSG00000139370.11	SLC15A4	-0.0493187	-0.00208332	0.960665	0.99051	Colon_Sigmoid
EUR-like	ENSG00000196678.13	ERI2	-0.0486031	-0.000718299	0.961236	0.990852	Colon_Sigmoid
EUR-like	ENSG00000089063.14	TMEM230	0.0484973	0.000870866	0.96132	0.990852	Colon_Sigmoid
EUR-like	ENSG00000004809.13	SLC22A16	0.0478764	0.000385528	0.961815	0.990869	Colon_Sigmoid
EUR-like	ENSG00000102760.12	RGCC	-0.0471058	-0.000140429	0.962429	0.990869	Colon_Sigmoid
EUR-like	ENSG00000128039.10	SRD5A3	0.0468275	0.000193068	0.962651	0.990869	Colon_Sigmoid
EUR-like	ENSG00000140545.14	MFGE8	0.0466493	0.000885014	0.962793	0.990869	Colon_Sigmoid
EUR-like	ENSG00000126251.6	GPR42	-0.0466172	-0.000472245	0.962818	0.990869	Colon_Sigmoid
EUR-like	ENSG00000095319.14	NUP188	-0.0465583	0.00231844	0.962865	0.990869	Colon_Sigmoid
EUR-like	ENSG00000169136.10	ATF5	-0.0462515	4.24096e-05	0.96311	0.990869	Colon_Sigmoid
EUR-like	ENSG00000134809.8	TIMM10	-0.046242	-0.000267688	0.963117	0.990869	Colon_Sigmoid
EUR-like	ENSG00000104870.12	FCGRT	0.0461764	0.00073249	0.96317	0.990869	Colon_Sigmoid
EUR-like	ENSG00000179889.18	PDXDC1	0.0461255	0.00121952	0.96321	0.990869	Colon_Sigmoid
EUR-like	ENSG00000247970.2	RP11-543C4.1	-0.0459032	-0.000665623	0.963387	0.990869	Colon_Sigmoid
EUR-like	ENSG00000158683.7	PKD1L1	-0.0454821	-0.000935878	0.963723	0.990869	Colon_Sigmoid
EUR-like	ENSG00000178913.7	TAF7	-0.0452915	-0.00183535	0.963875	0.990869	Colon_Sigmoid
EUR-like	ENSG00000162601.9	MYSM1	0.0452677	0.00192403	0.963894	0.990869	Colon_Sigmoid
EUR-like	ENSG00000283633.1	AC005301.9	-0.0451476	2.0634e-05	0.96399	0.990869	Colon_Sigmoid
EUR-like	ENSG00000169738.7	DCXR	0.0447991	0.000442304	0.964267	0.990869	Colon_Sigmoid
EUR-like	ENSG00000171051.8	FPR1	-0.0447965	-0.00183947	0.964269	0.990869	Colon_Sigmoid
EUR-like	ENSG00000174672.15	BRSK2	0.0446314	0.000926183	0.964401	0.990869	Colon_Sigmoid
EUR-like	ENSG00000204237.4	OXLD1	-0.0444889	-0.00110223	0.964515	0.990869	Colon_Sigmoid
EUR-like	ENSG00000231437.3	LINC01750	0.0442	0.00157505	0.964745	0.990869	Colon_Sigmoid
EUR-like	ENSG00000105364.13	MRPL4	0.0438052	0.00135803	0.96506	0.990869	Colon_Sigmoid
EUR-like	ENSG00000204178.9	TMEM57	0.0435135	0.000710135	0.965292	0.990869	Colon_Sigmoid
EUR-like	ENSG00000160439.15	RDH13	-0.0434649	-0.000374805	0.965331	0.990869	Colon_Sigmoid
EUR-like	ENSG00000141349.8	G6PC3	0.043461	0.00489587	0.965334	0.990869	Colon_Sigmoid
EUR-like	ENSG00000008517.16	IL32	0.0431291	0.000850928	0.965599	0.990869	Colon_Sigmoid
EUR-like	ENSG00000197147.13	LRRC8B	0.0429459	0.000739152	0.965745	0.990869	Colon_Sigmoid
EUR-like	ENSG00000135828.11	RNASEL	0.0428833	0.000747232	0.965795	0.990869	Colon_Sigmoid
EUR-like	ENSG00000248746.5	ACTN3	-0.0427268	-0.000293517	0.965919	0.990869	Colon_Sigmoid
EUR-like	ENSG00000173821.19	RNF213	-0.0423686	-0.000481407	0.966205	0.990869	Colon_Sigmoid
EUR-like	ENSG00000163155.11	LYSMD1	0.0422835	0.00190356	0.966273	0.990869	Colon_Sigmoid
EUR-like	ENSG00000187961.13	KLHL17	0.0418439	-0.000625705	0.966623	0.990869	Colon_Sigmoid
EUR-like	ENSG00000248994.1	RP11-259O2.1	-0.0417219	-0.00136783	0.96672	0.990869	Colon_Sigmoid
EUR-like	ENSG00000172728.15	FUT10	0.0416532	0.000245267	0.966775	0.990869	Colon_Sigmoid
EUR-like	ENSG00000005075.15	POLR2J	-0.0415925	-0.000783627	0.966824	0.990869	Colon_Sigmoid
EUR-like	ENSG00000154328.15	NEIL2	0.0411663	0.000572496	0.967163	0.990963	Colon_Sigmoid
EUR-like	ENSG00000166452.11	AKIP1	-0.0404843	-0.00150336	0.967707	0.990963	Colon_Sigmoid
EUR-like	ENSG00000182310.13	SPACA6	-0.0402683	-0.00216842	0.967879	0.990963	Colon_Sigmoid
EUR-like	ENSG00000115677.16	HDLBP	0.040246	-0.000179761	0.967897	0.990963	Colon_Sigmoid
EUR-like	ENSG00000136925.14	TSTD2	-0.0400164	-0.00274502	0.96808	0.990963	Colon_Sigmoid
EUR-like	ENSG00000139697.13	SBNO1	0.0397923	-0.000845311	0.968259	0.990963	Colon_Sigmoid
EUR-like	ENSG00000204632.11	HLA-G	-0.0395671	-0.00122782	0.968438	0.990963	Colon_Sigmoid
EUR-like	ENSG00000152990.13	ADGRA3	0.0395404	0.00119171	0.96846	0.990963	Colon_Sigmoid
EUR-like	ENSG00000137492.7	THAP12	-0.0393477	-0.00181202	0.968613	0.990963	Colon_Sigmoid
EUR-like	ENSG00000135540.11	NHSL1	0.0392853	0.000428422	0.968663	0.990963	Colon_Sigmoid
EUR-like	ENSG00000106477.18	CEP41	0.0391761	0.000181002	0.96875	0.990963	Colon_Sigmoid
EUR-like	ENSG00000042445.13	RETSAT	-0.0389818	-0.00188959	0.968905	0.990963	Colon_Sigmoid
EUR-like	ENSG00000188321.13	ZNF559	-0.0385613	-0.000237453	0.96924	0.990963	Colon_Sigmoid
EUR-like	ENSG00000157637.12	SLC38A10	0.0381131	0.000380822	0.969598	0.990963	Colon_Sigmoid
EUR-like	ENSG00000141258.12	SGSM2	0.0373254	0.00173934	0.970226	0.990963	Colon_Sigmoid
EUR-like	ENSG00000197372.9	ZNF675	0.0370085	-0.00220979	0.970478	0.990963	Colon_Sigmoid
EUR-like	ENSG00000116922.14	C1orf109	-0.0368774	-0.000882045	0.970583	0.990963	Colon_Sigmoid
EUR-like	ENSG00000177483.11	RBM44	-0.0365264	-0.000251347	0.970863	0.990963	Colon_Sigmoid
EUR-like	ENSG00000179979.8	CRIPAK	-0.0362175	-0.000172624	0.971109	0.990963	Colon_Sigmoid
EUR-like	ENSG00000235098.8	ANKRD65	0.0358253	0.000343145	0.971422	0.990963	Colon_Sigmoid
EUR-like	ENSG00000149256.15	TENM4	-0.03491	-0.00118809	0.972152	0.990963	Colon_Sigmoid
EUR-like	ENSG00000141013.16	GAS8	0.0344792	0.000700263	0.972495	0.990963	Colon_Sigmoid
EUR-like	ENSG00000157823.16	AP3S2	-0.0344708	-0.000166037	0.972502	0.990963	Colon_Sigmoid
EUR-like	ENSG00000136816.15	TOR1B	-0.0344142	-0.000305494	0.972547	0.990963	Colon_Sigmoid
EUR-like	ENSG00000155096.13	AZIN1	0.0343743	0.00144035	0.972579	0.990963	Colon_Sigmoid
EUR-like	ENSG00000250274.1	CTB-114C7.4	0.0343216	0.000288141	0.972621	0.990963	Colon_Sigmoid
EUR-like	ENSG00000167384.10	ZNF180	0.034169	0.000850366	0.972742	0.990963	Colon_Sigmoid
EUR-like	ENSG00000144026.11	ZNF514	-0.0339998	2.446e-05	0.972877	0.990963	Colon_Sigmoid
EUR-like	ENSG00000147813.15	NAPRT	-0.0338559	-0.000453745	0.972992	0.990963	Colon_Sigmoid
EUR-like	ENSG00000011021.21	CLCN6	0.0336343	0.000678864	0.973169	0.990963	Colon_Sigmoid
EUR-like	ENSG00000175662.17	TOM1L2	-0.033566	-0.000717962	0.973223	0.990963	Colon_Sigmoid
EUR-like	ENSG00000165626.16	BEND7	0.0331261	0.000196687	0.973574	0.990963	Colon_Sigmoid
EUR-like	ENSG00000147364.16	FBXO25	0.0330551	0.00132555	0.973631	0.990963	Colon_Sigmoid
EUR-like	ENSG00000025156.12	HSF2	0.0330459	0.00130719	0.973638	0.990963	Colon_Sigmoid
EUR-like	ENSG00000036672.15	USP2	-0.0326797	-0.000430624	0.97393	0.990963	Colon_Sigmoid
EUR-like	ENSG00000249915.7	PDCD6	0.0324795	0.000534671	0.97409	0.990963	Colon_Sigmoid
EUR-like	ENSG00000163633.10	C4orf36	0.0320421	0.000604111	0.974438	0.990963	Colon_Sigmoid
EUR-like	ENSG00000163810.11	TGM4	0.0320134	-0.000770983	0.974461	0.990963	Colon_Sigmoid
EUR-like	ENSG00000196776.14	CD47	-0.0317674	0.00165149	0.974658	0.990963	Colon_Sigmoid
EUR-like	ENSG00000177106.14	EPS8L2	-0.0317271	-9.25136e-05	0.97469	0.990963	Colon_Sigmoid
EUR-like	ENSG00000278376.1	RP11-158I9.8	-0.0316731	-6.59308e-05	0.974733	0.990963	Colon_Sigmoid
EUR-like	ENSG00000123892.11	RAB38	-0.0316494	-0.00052457	0.974752	0.990963	Colon_Sigmoid
EUR-like	ENSG00000249664.1	CTD-2227C6.2	-0.0315988	-1.21788e-06	0.974792	0.990963	Colon_Sigmoid
EUR-like	ENSG00000129083.12	COPB1	0.0315524	0.00273089	0.974829	0.990963	Colon_Sigmoid
EUR-like	ENSG00000166394.14	CYB5R2	-0.0311809	-0.000432907	0.975125	0.990963	Colon_Sigmoid
EUR-like	ENSG00000124532.14	MRS2	-0.0310812	-0.00025322	0.975205	0.990963	Colon_Sigmoid
EUR-like	ENSG00000164182.10	NDUFAF2	0.0309745	-0.000600955	0.97529	0.990963	Colon_Sigmoid
EUR-like	ENSG00000197536.11	C5orf56	-0.0308355	-0.000158773	0.975401	0.990963	Colon_Sigmoid
EUR-like	ENSG00000131849.11	ZNF132	0.0306064	0.000236813	0.975583	0.990963	Colon_Sigmoid
EUR-like	ENSG00000178665.14	ZNF713	0.0303763	0.000156957	0.975767	0.990963	Colon_Sigmoid
EUR-like	ENSG00000111817.16	DSE	-0.0299757	-0.00191357	0.976086	0.990963	Colon_Sigmoid
EUR-like	ENSG00000232931.5	LINC00342	-0.0299143	-0.000700171	0.976135	0.990963	Colon_Sigmoid
EUR-like	ENSG00000064115.10	TM7SF3	0.0297625	0.000268321	0.976256	0.990963	Colon_Sigmoid
EUR-like	ENSG00000106305.9	AIMP2	-0.0296433	-0.00292391	0.976352	0.990963	Colon_Sigmoid
EUR-like	ENSG00000149054.15	ZNF215	-0.0294872	-0.000864318	0.976476	0.990963	Colon_Sigmoid
EUR-like	ENSG00000170340.10	B3GNT2	0.0293357	0.00102687	0.976597	0.990963	Colon_Sigmoid
EUR-like	ENSG00000269976.1	RP11-130L8.2	-0.0290573	-0.000594444	0.976819	0.990963	Colon_Sigmoid
EUR-like	ENSG00000138678.10	GPAT3	-0.0289122	-0.000670281	0.976935	0.990963	Colon_Sigmoid
EUR-like	ENSG00000250673.2	RP11-6L6.2	0.0288171	8.4962e-05	0.97701	0.990963	Colon_Sigmoid
EUR-like	ENSG00000177239.14	MAN1B1	-0.0286018	0.000386632	0.977182	0.990963	Colon_Sigmoid
EUR-like	ENSG00000283445.1	RP11-63G10.4	0.0285696	-0.000129459	0.977208	0.990963	Colon_Sigmoid
EUR-like	ENSG00000137757.10	CASP5	0.0283206	0.00062533	0.977406	0.990963	Colon_Sigmoid
EUR-like	ENSG00000168014.16	C2CD3	0.0282752	0.0012817	0.977443	0.990963	Colon_Sigmoid
EUR-like	ENSG00000103811.15	CTSH	0.0281918	0.000256253	0.977509	0.990963	Colon_Sigmoid
EUR-like	ENSG00000237595.3	RP11-112L6.3	-0.0281225	-0.00014085	0.977564	0.990963	Colon_Sigmoid
EUR-like	ENSG00000198933.9	TBKBP1	0.0278978	0.000737037	0.977744	0.990963	Colon_Sigmoid
EUR-like	ENSG00000100814.17	CCNB1IP1	0.0277417	0.000700437	0.977868	0.990963	Colon_Sigmoid
EUR-like	ENSG00000158104.11	HPD	-0.0277143	-0.00201995	0.97789	0.990963	Colon_Sigmoid
EUR-like	ENSG00000173272.15	MZT2A	-0.0270306	-0.000103329	0.978435	0.991323	Colon_Sigmoid
EUR-like	ENSG00000006007.11	GDE1	-0.0268187	-0.00121604	0.978604	0.991323	Colon_Sigmoid
EUR-like	ENSG00000167461.11	RAB8A	-0.0266612	-0.00105583	0.97873	0.991323	Colon_Sigmoid
EUR-like	ENSG00000180279.6	LINC01869	-0.0259177	-0.000134086	0.979323	0.99148	Colon_Sigmoid
EUR-like	ENSG00000141255.12	SPATA22	0.0258914	0.000559696	0.979344	0.99148	Colon_Sigmoid
EUR-like	ENSG00000149273.14	RPS3	-0.0257403	-6.04324e-06	0.979464	0.99148	Colon_Sigmoid
EUR-like	ENSG00000183571.10	PGPEP1L	0.0256576	0.000605423	0.97953	0.99148	Colon_Sigmoid
EUR-like	ENSG00000187094.11	CCK	0.0252257	0.000158336	0.979875	0.991665	Colon_Sigmoid
EUR-like	ENSG00000129204.16	USP6	0.0249785	0.000266137	0.980072	0.991701	Colon_Sigmoid
EUR-like	ENSG00000223572.9	CKMT1A	-0.024733	0.00091992	0.980268	0.991736	Colon_Sigmoid
EUR-like	ENSG00000167280.16	ENGASE	-0.0243916	0.000814072	0.98054	0.991848	Colon_Sigmoid
EUR-like	ENSG00000197410.12	DCHS2	0.0240363	0.000345223	0.980824	0.991971	Colon_Sigmoid
EUR-like	ENSG00000121481.10	RNF2	-0.0223082	-0.000279411	0.982202	0.992834	Colon_Sigmoid
EUR-like	ENSG00000171574.17	ZNF584	0.0219971	0.00027303	0.98245	0.992834	Colon_Sigmoid
EUR-like	ENSG00000115828.15	QPCT	0.0218828	-0.000155648	0.982541	0.992834	Colon_Sigmoid
EUR-like	ENSG00000224790.2	AP000704.5	0.0218591	-5.30081e-06	0.98256	0.992834	Colon_Sigmoid
EUR-like	ENSG00000164241.13	C5orf63	0.0218132	0.000248746	0.982597	0.992834	Colon_Sigmoid
EUR-like	ENSG00000173262.11	SLC2A14	-0.0217506	-0.000333654	0.982647	0.992834	Colon_Sigmoid
EUR-like	ENSG00000196187.11	TMEM63A	0.0199672	-0.00158965	0.98407	0.994034	Colon_Sigmoid
EUR-like	ENSG00000251136.8	RP11-37B2.1	-0.0198553	-0.000123046	0.984159	0.994034	Colon_Sigmoid
EUR-like	ENSG00000276564.1	CTA-276F8.1	0.0193961	-0.00539677	0.984525	0.994241	Colon_Sigmoid
EUR-like	ENSG00000168275.14	COA6	-0.0190981	-0.000163486	0.984763	0.994317	Colon_Sigmoid
EUR-like	ENSG00000251532.1	CTD-2245E15.3	-0.0188718	0.000137527	0.984943	0.994336	Colon_Sigmoid
EUR-like	ENSG00000104899.7	AMH	0.0185482	0.000107459	0.985202	0.994433	Colon_Sigmoid
EUR-like	ENSG00000178075.19	GRAMD1C	-0.0180043	-0.000131532	0.985635	0.994465	Colon_Sigmoid
EUR-like	ENSG00000183617.4	MRPL54	0.0179834	0.000218884	0.985652	0.994465	Colon_Sigmoid
EUR-like	ENSG00000272316.1	XXbac-BPGBPG55C20.2	0.0178304	0.000118244	0.985774	0.994465	Colon_Sigmoid
EUR-like	ENSG00000118246.13	FASTKD2	0.0176969	0.000275585	0.985881	0.994465	Colon_Sigmoid
EUR-like	ENSG00000184381.18	PLA2G6	-0.0173816	0.00140111	0.986132	0.994555	Colon_Sigmoid
EUR-like	ENSG00000271947.1	RP11-439M11.1	-0.0167529	-0.000258544	0.986634	0.994598	Colon_Sigmoid
EUR-like	ENSG00000139343.10	SNRPF	-0.0166705	-0.000539695	0.986699	0.994598	Colon_Sigmoid
EUR-like	ENSG00000159267.14	HLCS	-0.0164925	-9.57677e-05	0.986841	0.994598	Colon_Sigmoid
EUR-like	ENSG00000133710.15	SPINK5	0.0164462	0.000205903	0.986878	0.994598	Colon_Sigmoid
EUR-like	ENSG00000165406.15	2025-03-08	0.0163127	0.0013788	0.986985	0.994598	Colon_Sigmoid
EUR-like	ENSG00000231595.1	AC005224.2	0.0157977	0.00101177	0.987396	0.994849	Colon_Sigmoid
EUR-like	ENSG00000124370.10	MCEE	0.0151518	-0.000630314	0.987911	0.995205	Colon_Sigmoid
EUR-like	ENSG00000134871.17	COL4A2	0.0138657	0.000278287	0.988937	0.996075	Colon_Sigmoid
EUR-like	ENSG00000273308.1	RP11-496H1.2	0.0135204	0.000105948	0.989213	0.99608	Colon_Sigmoid
EUR-like	ENSG00000164144.15	ARFIP1	0.0131941	0.000125398	0.989473	0.99608	Colon_Sigmoid
EUR-like	ENSG00000129673.9	AANAT	-0.0131335	-4.21513e-05	0.989521	0.99608	Colon_Sigmoid
EUR-like	ENSG00000144791.9	LIMD1	-0.0130064	-4.78149e-05	0.989623	0.99608	Colon_Sigmoid
EUR-like	ENSG00000167637.16	ZNF283	-0.0128182	-0.000270687	0.989773	0.99608	Colon_Sigmoid
EUR-like	ENSG00000272911.1	RP11-74E22.6	-0.0125541	-0.00014853	0.989984	0.99608	Colon_Sigmoid
EUR-like	ENSG00000182173.12	TSEN54	-0.0122684	0.000601413	0.990211	0.99608	Colon_Sigmoid
EUR-like	ENSG00000160948.13	VPS28	-0.0122335	-0.000112154	0.990239	0.99608	Colon_Sigmoid
EUR-like	ENSG00000196584.2	XRCC2	-0.0113876	-8.54662e-05	0.990914	0.996531	Colon_Sigmoid
EUR-like	ENSG00000103740.9	ACSBG1	-0.0112637	-0.000127608	0.991013	0.996531	Colon_Sigmoid
EUR-like	ENSG00000123545.5	NDUFAF4	-0.0105369	-0.00019584	0.991593	0.996951	Colon_Sigmoid
EUR-like	ENSG00000123268.8	ATF1	0.0101645	0.000187381	0.99189	0.997077	Colon_Sigmoid
EUR-like	ENSG00000151348.13	EXT2	-0.00986054	-0.00124091	0.992133	0.997077	Colon_Sigmoid
EUR-like	ENSG00000186716.20	BCR	0.0095797	4.20425e-05	0.992357	0.997077	Colon_Sigmoid
EUR-like	ENSG00000273014.1	RP11-225B17.2	0.00918821	-0.000549839	0.992669	0.997077	Colon_Sigmoid
EUR-like	ENSG00000273038.2	RP11-479G22.8	0.00895891	-0.000466265	0.992852	0.997077	Colon_Sigmoid
EUR-like	ENSG00000168385.17	2025-09-02	0.00893304	0.000469583	0.992873	0.997077	Colon_Sigmoid
EUR-like	ENSG00000168502.17	MTCL1	0.00876546	-0.000315232	0.993006	0.997077	Colon_Sigmoid
EUR-like	ENSG00000172661.17	WASHC2C	0.00870313	-2.28891e-05	0.993056	0.997077	Colon_Sigmoid
EUR-like	ENSG00000100075.9	SLC25A1	0.00854871	0.000740286	0.993179	0.997077	Colon_Sigmoid
EUR-like	ENSG00000001460.17	STPG1	-0.00819286	-0.000376799	0.993463	0.997199	Colon_Sigmoid
EUR-like	ENSG00000085063.14	CD59	0.00786945	6.00395e-05	0.993721	0.997295	Colon_Sigmoid
EUR-like	ENSG00000188735.12	TMEM120B	0.00762392	0.00209383	0.993917	0.997328	Colon_Sigmoid
EUR-like	ENSG00000163041.9	H3F3A	0.00722443	-4.12413e-05	0.994236	0.997422	Colon_Sigmoid
EUR-like	ENSG00000204308.7	RNF5	0.00709956	6.64703e-05	0.994335	0.997422	Colon_Sigmoid
EUR-like	ENSG00000185272.13	RBM11	-0.00668841	7.77529e-05	0.994663	0.997431	Colon_Sigmoid
EUR-like	ENSG00000086570.12	FAT2	-0.00643764	0.000600043	0.994864	0.997431	Colon_Sigmoid
EUR-like	ENSG00000105186.15	ANKRD27	0.00625462	-0.000241703	0.99501	0.997431	Colon_Sigmoid
EUR-like	ENSG00000181350.11	LRRC75A	0.00611447	0.000383633	0.995121	0.997431	Colon_Sigmoid
EUR-like	ENSG00000111962.7	UST	-0.00607041	-0.000297698	0.995157	0.997431	Colon_Sigmoid
EUR-like	ENSG00000174721.9	FGFBP3	-0.00423767	-1.74532e-05	0.996619	0.998733	Colon_Sigmoid
EUR-like	ENSG00000138696.10	BMPR1B	-0.00354314	0.00375647	0.997173	0.998954	Colon_Sigmoid
EUR-like	ENSG00000119632.3	IFI27L2	-0.00335183	6.22358e-06	0.997326	0.998954	Colon_Sigmoid
EUR-like	ENSG00000101447.14	FAM83D	-0.00334956	-5.61647e-05	0.997327	0.998954	Colon_Sigmoid
EUR-like	ENSG00000100360.14	IFT27	-0.00237438	-4.14246e-05	0.998106	0.999571	Colon_Sigmoid
EUR-like	ENSG00000180902.17	D2HGDH	0.0016838	-8.3417e-05	0.998657	0.999749	Colon_Sigmoid
EUR-like	ENSG00000184014.7	DENND5A	-0.00158812	-0.000921365	0.998733	0.999749	Colon_Sigmoid
EUR-like	ENSG00000109670.13	FBXW7	0.0015396	8.40423e-05	0.998772	0.999749	Colon_Sigmoid
EUR-like	ENSG00000198203.9	SULT1C2	0.00106506	-9.5937e-05	0.99915	0.999851	Colon_Sigmoid
EUR-like	ENSG00000229178.1	AC069513.4	-0.000894184	-6.39687e-05	0.999287	0.999851	Colon_Sigmoid
EUR-like	ENSG00000146205.13	ANO7	0.000637188	0.000252706	0.999492	0.999851	Colon_Sigmoid
EUR-like	ENSG00000037042.8	TUBG2	0.000514509	-1.96616e-05	0.999589	0.999851	Colon_Sigmoid
EUR-like	ENSG00000186684.12	CYP27C1	-0.000390721	9.99728e-05	0.999688	0.999851	Colon_Sigmoid
EUR-like	ENSG00000167526.13	RPL13	-0.000143895	-0.000225227	0.999885	0.999885	Colon_Sigmoid
EUR-like	ENSG00000145020.15	AMT	-9.31362	-0.115305	1.23548e-20	7.76373e-17	Colon_Transverse
EUR-like	ENSG00000198218.10	QRICH1	8.76324	0.140008	1.89718e-18	4.78303e-15	Colon_Transverse
EUR-like	ENSG00000145029.13	NICN1	-8.74233	-0.185141	2.28343e-18	4.78303e-15	Colon_Transverse
EUR-like	ENSG00000178467.17	P4HTM	-8.22436	-0.271335	1.96241e-16	3.08294e-13	Colon_Transverse
EUR-like	ENSG00000119414.11	PPP6C	7.22946	0.3387	4.84924e-13	6.09453e-10	Colon_Transverse
EUR-like	ENSG00000170209.4	ANKK1	-6.80216	-0.0757497	1.03065e-11	1.07944e-08	Colon_Transverse
EUR-like	ENSG00000173611.17	SCAI	6.76145	0.226831	1.3662e-11	1.22646e-08	Colon_Transverse
EUR-like	ENSG00000213672.7	NCKIPSD	-6.70024	-0.0654655	2.08074e-11	1.63442e-08	Colon_Transverse
EUR-like	ENSG00000066056.13	TIE1	6.53608	0.406119	6.31527e-11	4.40946e-08	Colon_Transverse
EUR-like	ENSG00000136935.13	GOLGA1	-6.4314	-0.0843739	1.26436e-10	7.94524e-08	Colon_Transverse
EUR-like	ENSG00000175224.16	ATG13	-6.38591	-0.16167	1.70384e-10	8.98747e-08	Colon_Transverse
EUR-like	ENSG00000168071.21	CCDC88B	6.3848	0.125538	1.71626e-10	8.98747e-08	Colon_Transverse
EUR-like	ENSG00000165915.13	SLC39A13	-6.27566	-0.431536	3.48158e-10	1.68294e-07	Colon_Transverse
EUR-like	ENSG00000166037.10	CEP57	-6.25355	-0.0757468	4.01223e-10	1.80092e-07	Colon_Transverse
EUR-like	ENSG00000173540.12	GMPPB	6.18355	0.11924	6.26769e-10	2.62574e-07	Colon_Transverse
EUR-like	ENSG00000173421.16	CCDC36	-5.94827	-0.0806748	2.70987e-09	1.0643e-06	Colon_Transverse
EUR-like	ENSG00000008300.16	CELSR3	-5.85478	-0.183386	4.77645e-09	1.7656e-06	Colon_Transverse
EUR-like	ENSG00000177479.19	ARIH2	-5.42445	-0.127895	5.81326e-08	2.02947e-05	Colon_Transverse
EUR-like	ENSG00000197183.14	NOL4L	5.40831	0.24787	6.36208e-08	2.10418e-05	Colon_Transverse
EUR-like	ENSG00000120071.13	KANSL1	-5.28125	-0.0348202	1.28308e-07	4.03143e-05	Colon_Transverse
EUR-like	ENSG00000178252.17	WDR6	5.27214	0.0552715	1.34841e-07	4.03495e-05	Colon_Transverse
EUR-like	ENSG00000130024.14	PHF10	5.22812	0.141972	1.7124e-07	4.89124e-05	Colon_Transverse
EUR-like	ENSG00000164068.15	RNF123	5.21951	0.0852136	1.79395e-07	4.90138e-05	Colon_Transverse
EUR-like	ENSG00000169217.8	CD2BP2	5.2103	0.113309	1.88538e-07	4.93656e-05	Colon_Transverse
EUR-like	ENSG00000066735.14	KIF26A	-5.00476	-0.117482	5.59312e-07	0.000140589	Colon_Transverse
EUR-like	ENSG00000197062.11	ZSCAN26	4.98199	0.0979453	6.2935e-07	0.000152109	Colon_Transverse
EUR-like	ENSG00000197635.9	DPP4	4.96813	0.0593	6.7601e-07	0.000157335	Colon_Transverse
EUR-like	ENSG00000090238.11	YPEL3	-4.9451	-0.056472	7.6106e-07	0.00016834	Colon_Transverse
EUR-like	ENSG00000109452.12	INPP4B	4.94109	0.203811	7.76873e-07	0.00016834	Colon_Transverse
EUR-like	ENSG00000140941.12	MAP1LC3B	-4.90145	-0.195469	9.51342e-07	0.000199274	Colon_Transverse
EUR-like	ENSG00000258735.1	LINC00637	-4.89305	-0.100541	9.92858e-07	0.000201262	Colon_Transverse
EUR-like	ENSG00000110871.14	COQ5	4.86638	0.0477841	1.1366e-06	0.000223199	Colon_Transverse
EUR-like	ENSG00000148719.14	DNAJB12	-4.82237	-0.0950438	1.41864e-06	0.000270143	Colon_Transverse
EUR-like	ENSG00000233276.3	GPX1	4.79555	0.0681316	1.62232e-06	0.000299842	Colon_Transverse
EUR-like	ENSG00000185829.17	ARL17A	-4.78346	-0.0187147	1.72299e-06	0.00030935	Colon_Transverse
EUR-like	ENSG00000120709.10	FAM53C	4.7644	0.327044	1.89419e-06	0.000323614	Colon_Transverse
EUR-like	ENSG00000182511.11	FES	4.7632	0.14274	1.90543e-06	0.000323614	Colon_Transverse
EUR-like	ENSG00000272912.1	RP11-724N1.1	-4.7283	-0.179347	2.26404e-06	0.000374401	Colon_Transverse
EUR-like	ENSG00000235475.1	LINC01372	4.70779	0.096002	2.50417e-06	0.000403492	Colon_Transverse
EUR-like	ENSG00000144161.12	ZC3H8	4.65177	0.142185	3.29097e-06	0.000511171	Colon_Transverse
EUR-like	ENSG00000152061.23	RABGAP1L	-4.64836	-0.0982985	3.34582e-06	0.000511171	Colon_Transverse
EUR-like	ENSG00000149927.17	DOC2A	4.64405	0.160023	3.41649e-06	0.000511171	Colon_Transverse
EUR-like	ENSG00000144034.14	TPRKB	-4.60847	-0.086415	4.0564e-06	0.0005928	Colon_Transverse
EUR-like	ENSG00000088808.16	PPP1R13B	-4.56873	-0.151015	4.90691e-06	0.000700796	Colon_Transverse
EUR-like	ENSG00000162302.12	RPS6KA4	-4.54903	-0.239693	5.38943e-06	0.000737224	Colon_Transverse
EUR-like	ENSG00000213689.11	TREX1	4.54875	0.0744436	5.39661e-06	0.000737224	Colon_Transverse
EUR-like	ENSG00000078295.16	ADCY2	4.54096	0.380402	5.59998e-06	0.000748729	Colon_Transverse
EUR-like	ENSG00000146555.18	SDK1	4.52917	0.158046	5.92149e-06	0.000772533	Colon_Transverse
EUR-like	ENSG00000196950.13	SLC39A10	-4.52555	-0.0870248	6.02389e-06	0.000772533	Colon_Transverse
EUR-like	ENSG00000166167.17	BTRC	-4.51566	-0.20185	6.31206e-06	0.0007933	Colon_Transverse
EUR-like	ENSG00000115216.13	NRBP1	-4.45081	-0.1323	8.55486e-06	0.00105409	Colon_Transverse
EUR-like	ENSG00000169925.16	BRD3	-4.35184	-0.167133	1.35002e-05	0.00163145	Colon_Transverse
EUR-like	ENSG00000169609.13	C15orf40	4.34328	0.0265507	1.40374e-05	0.00166436	Colon_Transverse
EUR-like	ENSG00000141759.14	TXNL4A	-4.3253	-0.0704234	1.52323e-05	0.00177258	Colon_Transverse
EUR-like	ENSG00000176920.11	FUT2	-4.26989	-0.0572812	1.95571e-05	0.00217101	Colon_Transverse
EUR-like	ENSG00000103710.10	RASL12	-4.26904	-0.276768	1.96319e-05	0.00217101	Colon_Transverse
EUR-like	ENSG00000184465.15	WDR27	-4.26505	-0.0563611	1.99859e-05	0.00217101	Colon_Transverse
EUR-like	ENSG00000198198.15	SZT2	4.26447	0.204268	2.00379e-05	0.00217101	Colon_Transverse
EUR-like	ENSG00000175970.10	UNC119B	4.25888	0.0838879	2.05449e-05	0.00218821	Colon_Transverse
EUR-like	ENSG00000146701.11	MDH2	4.25508	0.2387	2.08973e-05	0.00218864	Colon_Transverse
EUR-like	ENSG00000035115.21	SH3YL1	4.24227	0.0630089	2.21268e-05	0.00225255	Colon_Transverse
EUR-like	ENSG00000265055.1	AC145343.2	4.24128	0.0634849	2.22244e-05	0.00225255	Colon_Transverse
EUR-like	ENSG00000270604.5	HCG17	4.20615	0.0660027	2.59762e-05	0.00259102	Colon_Transverse
EUR-like	ENSG00000185127.6	C6orf120	4.19941	0.0792084	2.67613e-05	0.00262763	Colon_Transverse
EUR-like	ENSG00000225828.1	FAM229A	4.19588	0.276159	2.71817e-05	0.00262785	Colon_Transverse
EUR-like	ENSG00000235109.7	ZSCAN31	-4.18029	-0.0399987	2.9114e-05	0.002772	Colon_Transverse
EUR-like	ENSG00000271327.1	RP11-1109F11.3	4.16341	0.715707	3.13529e-05	0.00292798	Colon_Transverse
EUR-like	ENSG00000102710.19	SUPT20H	4.16101	0.104502	3.16841e-05	0.00292798	Colon_Transverse
EUR-like	ENSG00000102580.14	DNAJC3	-4.13222	-0.235299	3.59269e-05	0.0032288	Colon_Transverse
EUR-like	ENSG00000138629.15	UBL7	4.12861	0.145239	3.64971e-05	0.0032288	Colon_Transverse
EUR-like	ENSG00000260230.2	FRRS1L	-4.12593	-0.0706131	3.69243e-05	0.0032288	Colon_Transverse
EUR-like	ENSG00000181264.8	TMEM136	4.12549	0.283879	3.69946e-05	0.0032288	Colon_Transverse
EUR-like	ENSG00000077150.18	NFKB2	-4.11046	-0.111354	3.94875e-05	0.00339917	Colon_Transverse
EUR-like	ENSG00000137312.14	FLOT1	-4.09246	-0.124434	4.26819e-05	0.0036245	Colon_Transverse
EUR-like	ENSG00000176390.11	CRLF3	4.07764	0.0799069	4.5495e-05	0.00381187	Colon_Transverse
EUR-like	ENSG00000086015.20	MAST2	4.07115	0.089377	4.67814e-05	0.00383315	Colon_Transverse
EUR-like	ENSG00000214435.7	AS3MT	-4.07022	-0.038996	4.69689e-05	0.00383315	Colon_Transverse
EUR-like	ENSG00000258534.1	CTD-2134A5.4	-4.06373	-0.106359	4.82944e-05	0.00389079	Colon_Transverse
EUR-like	ENSG00000022567.9	SLC45A4	-4.03455	-0.114229	5.47075e-05	0.00432976	Colon_Transverse
EUR-like	ENSG00000175826.11	CTDNEP1	-4.03278	-0.0883726	5.51211e-05	0.00432976	Colon_Transverse
EUR-like	ENSG00000054967.12	RELT	4.02522	0.18192	5.69223e-05	0.00441605	Colon_Transverse
EUR-like	ENSG00000231690.2	LINC00574	-4.00113	-0.0367316	6.30412e-05	0.00483111	Colon_Transverse
EUR-like	ENSG00000185339.8	TCN2	-3.97222	-0.0645546	7.12048e-05	0.0053323	Colon_Transverse
EUR-like	ENSG00000170092.14	SPDYE5	3.97198	0.0383208	7.12783e-05	0.0053323	Colon_Transverse
EUR-like	ENSG00000100359.20	SGSM3	-3.96523	-0.238867	7.33251e-05	0.00542088	Colon_Transverse
EUR-like	ENSG00000127948.15	POR	-3.95522	-0.197507	7.64649e-05	0.00558727	Colon_Transverse
EUR-like	ENSG00000166501.12	PRKCB	-3.94235	-0.0705138	8.06885e-05	0.00581635	Colon_Transverse
EUR-like	ENSG00000166275.15	BORCS7	-3.94009	-0.0227389	8.14512e-05	0.00581635	Colon_Transverse
EUR-like	ENSG00000188177.13	ZC3H6	-3.92667	-0.0920918	8.61284e-05	0.00602667	Colon_Transverse
EUR-like	ENSG00000227676.3	LINC01068	-3.92432	-0.0232927	8.69748e-05	0.00602667	Colon_Transverse
EUR-like	ENSG00000198492.15	YTHDF2	-3.92349	-0.159291	8.72736e-05	0.00602667	Colon_Transverse
EUR-like	ENSG00000238083.7	LRRC37A2	-3.91586	-0.0131824	9.00831e-05	0.00615307	Colon_Transverse
EUR-like	ENSG00000107745.17	MICU1	-3.91148	-0.0842075	9.1731e-05	0.00619825	Colon_Transverse
EUR-like	ENSG00000144040.12	SFXN5	3.9071	0.164204	9.34119e-05	0.00624468	Colon_Transverse
EUR-like	ENSG00000187987.9	ZSCAN23	-3.89687	-0.0471742	9.74429e-05	0.00644559	Colon_Transverse
EUR-like	ENSG00000166126.10	AMN	-3.88362	-0.192682	0.000102911	0.00673638	Colon_Transverse
EUR-like	ENSG00000224843.6	LINC00240	-3.87738	-0.0771116	0.000105588	0.00684035	Colon_Transverse
EUR-like	ENSG00000089050.15	RBBP9	-3.87384	-0.0681216	0.000107135	0.00686975	Colon_Transverse
EUR-like	ENSG00000138767.12	CNOT6L	-3.86681	-0.058697	0.00011027	0.0069384	Colon_Transverse
EUR-like	ENSG00000166689.15	PLEKHA7	-3.86649	-0.421219	0.000110414	0.0069384	Colon_Transverse
EUR-like	ENSG00000149292.16	TTC12	3.84783	0.0198483	0.000119168	0.00741439	Colon_Transverse
EUR-like	ENSG00000066827.15	ZFAT	3.8429	0.0672439	0.000121589	0.00746543	Colon_Transverse
EUR-like	ENSG00000204856.11	FAM216A	3.84134	0.0786474	0.000122365	0.00746543	Colon_Transverse
EUR-like	ENSG00000104884.14	ERCC2	-3.83705	-0.0915868	0.000124521	0.00752395	Colon_Transverse
EUR-like	ENSG00000241852.9	C8orf58	-3.79483	-0.30646	0.000147745	0.00884218	Colon_Transverse
EUR-like	ENSG00000164403.14	SHROOM1	-3.78656	-0.16416	0.000152749	0.0090554	Colon_Transverse
EUR-like	ENSG00000179242.15	CDH4	-3.77508	-0.0485605	0.000159959	0.00939421	Colon_Transverse
EUR-like	ENSG00000206503.12	HLA-A	3.76435	0.122285	0.000166986	0.00971608	Colon_Transverse
EUR-like	ENSG00000105538.9	RASIP1	3.73163	0.0899586	0.000190248	0.010968	Colon_Transverse
EUR-like	ENSG00000186470.13	BTN3A2	3.72543	0.0204637	0.000194983	0.0111388	Colon_Transverse
EUR-like	ENSG00000204138.12	PHACTR4	-3.69916	-0.137431	0.000216316	0.0122462	Colon_Transverse
EUR-like	ENSG00000044115.20	CTNNA1	3.6933	0.137085	0.000221365	0.0123642	Colon_Transverse
EUR-like	ENSG00000173207.12	CKS1B	3.69018	0.38937	0.000224095	0.0123642	Colon_Transverse
EUR-like	ENSG00000088305.18	DNMT3B	3.68915	0.0426627	0.000225007	0.0123642	Colon_Transverse
EUR-like	ENSG00000261126.7	RBFADN	-3.68772	-0.0196866	0.000226271	0.0123642	Colon_Transverse
EUR-like	ENSG00000272391.5	POM121C	3.67999	0.0485451	0.000233242	0.0126037	Colon_Transverse
EUR-like	ENSG00000275759.1	RP11-131L12.3	-3.67844	-0.0288077	0.000234665	0.0126037	Colon_Transverse
EUR-like	ENSG00000173457.10	PPP1R14B	3.6728	0.19965	0.00023991	0.0127762	Colon_Transverse
EUR-like	ENSG00000080345.17	RIF1	-3.66226	-0.0711884	0.000249997	0.0132015	Colon_Transverse
EUR-like	ENSG00000169592.14	INO80E	3.65737	0.0344861	0.000254818	0.013344	Colon_Transverse
EUR-like	ENSG00000088832.16	FKBP1A	-3.65474	-0.263714	0.000257448	0.0133703	Colon_Transverse
EUR-like	ENSG00000260265.1	RP11-44F21.5	-3.65205	-0.0517848	0.000260154	0.0134001	Colon_Transverse
EUR-like	ENSG00000183011.13	NAA38	3.63453	0.142082	0.000278483	0.0142275	Colon_Transverse
EUR-like	ENSG00000100997.18	ABHD12	3.61991	0.0463386	0.000294706	0.0149349	Colon_Transverse
EUR-like	ENSG00000054219.10	LY75	3.61309	0.0657642	0.000302565	0.0152106	Colon_Transverse
EUR-like	ENSG00000165916.8	PSMC3	-3.60991	-0.0898378	0.000306301	0.0152761	Colon_Transverse
EUR-like	ENSG00000157106.16	SMG1	3.60286	0.197696	0.000314731	0.015573	Colon_Transverse
EUR-like	ENSG00000198648.10	STK39	-3.58573	-0.0803701	0.000336143	0.0165025	Colon_Transverse
EUR-like	ENSG00000144488.14	ESPNL	3.56889	0.0135199	0.000358496	0.0174635	Colon_Transverse
EUR-like	ENSG00000113812.13	ACTR8	3.56567	0.0587137	0.000362922	0.0175266	Colon_Transverse
EUR-like	ENSG00000274523.4	RCC1L	3.56387	0.0662047	0.00036543	0.0175266	Colon_Transverse
EUR-like	ENSG00000177359.17	OVOS2	3.56192	0.0272477	0.000368159	0.0175266	Colon_Transverse
EUR-like	ENSG00000006071.12	ABCC8	3.55919	0.0733803	0.000371995	0.0175761	Colon_Transverse
EUR-like	ENSG00000163344.5	PMVK	3.55173	0.220846	0.000382713	0.0179475	Colon_Transverse
EUR-like	ENSG00000120645.11	IQSEC3	3.54721	0.0484165	0.000389328	0.0180049	Colon_Transverse
EUR-like	ENSG00000198752.10	CDC42BPB	-3.54699	-0.290661	0.000389666	0.0180049	Colon_Transverse
EUR-like	ENSG00000106460.18	TMEM106B	3.54278	0.0956413	0.000395927	0.0181606	Colon_Transverse
EUR-like	ENSG00000188316.13	ENO4	3.53785	0.0737011	0.000403398	0.0183692	Colon_Transverse
EUR-like	ENSG00000138172.10	CALHM2	3.512	0.117406	0.000444743	0.0201062	Colon_Transverse
EUR-like	ENSG00000170049.9	KCNAB3	3.50853	0.0542053	0.000450593	0.020168	Colon_Transverse
EUR-like	ENSG00000157837.15	SPPL3	-3.50739	-0.0623399	0.000452529	0.020168	Colon_Transverse
EUR-like	ENSG00000146021.14	KLHL3	-3.50269	-0.0422995	0.000460578	0.0203822	Colon_Transverse
EUR-like	ENSG00000016391.10	CHDH	3.49023	0.0890518	0.000482607	0.0212077	Colon_Transverse
EUR-like	ENSG00000204186.7	ZDBF2	3.48367	0.141013	0.000494589	0.0215271	Colon_Transverse
EUR-like	ENSG00000186792.16	HYAL3	-3.47945	-0.0231575	0.000502445	0.0215271	Colon_Transverse
EUR-like	ENSG00000142233.11	NTN5	3.47941	0.0547101	0.000502527	0.0215271	Colon_Transverse
EUR-like	ENSG00000149743.13	TRPT1	-3.47796	-0.0585087	0.000505254	0.0215271	Colon_Transverse
EUR-like	ENSG00000126215.13	XRCC3	3.47703	0.0520177	0.000507003	0.0215271	Colon_Transverse
EUR-like	ENSG00000174951.10	FUT1	-3.46843	-0.0892331	0.000523513	0.0220789	Colon_Transverse
EUR-like	ENSG00000157152.16	SYN2	3.45252	0.108049	0.000555368	0.0231805	Colon_Transverse
EUR-like	ENSG00000235106.9	LINC00094	3.45049	0.191394	0.000559576	0.0231805	Colon_Transverse
EUR-like	ENSG00000170456.15	DENND5B	3.44995	0.0487177	0.0005607	0.0231805	Colon_Transverse
EUR-like	ENSG00000169951.9	ZNF764	-3.44315	-0.0593901	0.000574985	0.0236062	Colon_Transverse
EUR-like	ENSG00000221947.7	XKR9	3.4415	0.0158392	0.000578509	0.0236062	Colon_Transverse
EUR-like	ENSG00000109270.12	LAMTOR3	3.43556	0.191098	0.000591339	0.0237408	Colon_Transverse
EUR-like	ENSG00000103264.17	FBXO31	3.43486	0.165626	0.00059287	0.0237408	Colon_Transverse
EUR-like	ENSG00000172247.3	C1QTNF4	3.43473	0.040479	0.000593143	0.0237408	Colon_Transverse
EUR-like	ENSG00000175262.14	C1orf127	-3.42683	-0.0366048	0.000610672	0.0242877	Colon_Transverse
EUR-like	ENSG00000138085.16	ATRAID	3.41707	0.051108	0.000632986	0.0247746	Colon_Transverse
EUR-like	ENSG00000162066.14	AMDHD2	-3.41523	-0.0502446	0.000637278	0.0247746	Colon_Transverse
EUR-like	ENSG00000243477.5	NAT6	3.41408	0.0596748	0.000639975	0.0247746	Colon_Transverse
EUR-like	ENSG00000130856.15	ZNF236	-3.41154	-0.106971	0.000645965	0.0247746	Colon_Transverse
EUR-like	ENSG00000043514.15	TRIT1	-3.41012	-0.0209665	0.000649353	0.0247746	Colon_Transverse
EUR-like	ENSG00000110768.11	GTF2H1	-3.40965	-0.0356345	0.000650468	0.0247746	Colon_Transverse
EUR-like	ENSG00000262228.2	RP11-676J12.4	3.40963	0.0466267	0.000650511	0.0247746	Colon_Transverse
EUR-like	ENSG00000196653.11	ZNF502	-3.40761	-0.035225	0.00065535	0.0248086	Colon_Transverse
EUR-like	ENSG00000100413.16	POLR3H	3.40141	0.193993	0.000670388	0.0252259	Colon_Transverse
EUR-like	ENSG00000181315.10	ZNF322	-3.39934	-0.0255008	0.000675484	0.0252663	Colon_Transverse
EUR-like	ENSG00000225399.4	RP11-3B7.1	-3.39412	-0.0802425	0.000688491	0.0254989	Colon_Transverse
EUR-like	ENSG00000122971.8	ACADS	3.39359	0.20149	0.000689818	0.0254989	Colon_Transverse
EUR-like	ENSG00000227373.5	RP11-160H22.5	-3.38892	-0.0562741	0.000701676	0.0257856	Colon_Transverse
EUR-like	ENSG00000167077.12	MEI1	-3.38069	-0.115381	0.000723045	0.0264164	Colon_Transverse
EUR-like	ENSG00000168116.13	KIAA1586	3.37663	0.0995129	0.000733797	0.0266542	Colon_Transverse
EUR-like	ENSG00000188846.13	RPL14	3.36985	0.107362	0.000752088	0.0271616	Colon_Transverse
EUR-like	ENSG00000149600.11	COMMD7	3.36425	0.0282632	0.000767532	0.0273597	Colon_Transverse
EUR-like	ENSG00000226266.6	AC009961.3	3.3624	0.022745	0.00077269	0.0273597	Colon_Transverse
EUR-like	ENSG00000130348.11	QRSL1	3.36209	0.0250999	0.000773557	0.0273597	Colon_Transverse
EUR-like	ENSG00000112232.8	KHDRBS2	3.35882	0.0481158	0.000782756	0.0273597	Colon_Transverse
EUR-like	ENSG00000167081.16	PBX3	-3.35823	-0.110979	0.000784446	0.0273597	Colon_Transverse
EUR-like	ENSG00000237940.3	LINC01238	-3.35723	-0.0446083	0.000787276	0.0273597	Colon_Transverse
EUR-like	ENSG00000271843.1	RP11-245J9.5	3.35696	0.172123	0.00078805	0.0273597	Colon_Transverse
EUR-like	ENSG00000148218.15	ALAD	-3.34757	-0.130943	0.000815224	0.0281476	Colon_Transverse
EUR-like	ENSG00000274979.1	RP11-1143G9.5	3.31759	0.0720574	0.000907965	0.0311784	Colon_Transverse
EUR-like	ENSG00000137731.13	FXYD2	3.31126	0.089054	0.000928753	0.0317189	Colon_Transverse
EUR-like	ENSG00000204644.9	ZFP57	-3.30231	-0.0124228	0.000958914	0.032572	Colon_Transverse
EUR-like	ENSG00000196821.9	C6orf106	3.29265	0.11943	0.000992495	0.0335314	Colon_Transverse
EUR-like	ENSG00000026950.16	BTN3A1	-3.2828	-0.0424184	0.00102781	0.0345387	Colon_Transverse
EUR-like	ENSG00000183527.11	PSMG1	-3.26884	-0.0286478	0.00107989	0.0360957	Colon_Transverse
EUR-like	ENSG00000100994.11	PYGB	3.25759	0.0712794	0.00112364	0.0373595	Colon_Transverse
EUR-like	ENSG00000196405.12	EVL	-3.25251	-0.139763	0.00114391	0.0378333	Colon_Transverse
EUR-like	ENSG00000275212.1	RP3-446N13.5	-3.24337	-0.0524549	0.00118126	0.0388641	Colon_Transverse
EUR-like	ENSG00000080854.14	IGSF9B	-3.2409	-0.119867	0.00119155	0.0389984	Colon_Transverse
EUR-like	ENSG00000270885.1	RASL10B	-3.23683	-0.134071	0.00120864	0.039353	Colon_Transverse
EUR-like	ENSG00000228223.2	HCG11	-3.23397	-0.113122	0.00122082	0.0395445	Colon_Transverse
EUR-like	ENSG00000164574.15	GALNT10	3.22266	0.0340229	0.00127004	0.0408758	Colon_Transverse
EUR-like	ENSG00000143994.13	ABHD1	-3.22144	-0.137666	0.00127548	0.0408758	Colon_Transverse
EUR-like	ENSG00000178226.10	PRSS36	-3.22011	-0.102697	0.00128143	0.0408758	Colon_Transverse
EUR-like	ENSG00000144810.15	COL8A1	3.215	0.163658	0.00130446	0.0414003	Colon_Transverse
EUR-like	ENSG00000056736.9	IL17RB	3.20633	0.0552542	0.00134441	0.0424537	Colon_Transverse
EUR-like	ENSG00000114904.12	NEK4	-3.19547	-0.0995087	0.00139604	0.0438637	Colon_Transverse
EUR-like	ENSG00000228716.6	DHFR	-3.192	-0.0269107	0.0014129	0.0441723	Colon_Transverse
EUR-like	ENSG00000005486.16	RHBDD2	-3.18821	-0.0908856	0.00143159	0.0443368	Colon_Transverse
EUR-like	ENSG00000079335.18	CDC14A	3.18806	0.0937109	0.00143232	0.0443368	Colon_Transverse
EUR-like	ENSG00000162650.16	ATXN7L2	-3.18665	-0.103441	0.00143932	0.0443368	Colon_Transverse
EUR-like	ENSG00000184949.15	FAM227A	-3.18308	-0.0402093	0.00145716	0.044581	Colon_Transverse
EUR-like	ENSG00000112343.10	TRIM38	3.18223	0.0366975	0.00146144	0.044581	Colon_Transverse
EUR-like	ENSG00000172379.20	ARNT2	3.17342	0.0893116	0.00150655	0.0456032	Colon_Transverse
EUR-like	ENSG00000188211.8	NCR3LG1	3.17229	0.129559	0.00151242	0.0456032	Colon_Transverse
EUR-like	ENSG00000115524.15	SF3B1	3.17147	0.0843185	0.00151672	0.0456032	Colon_Transverse
EUR-like	ENSG00000100029.17	PES1	3.16777	0.117272	0.00153613	0.045967	Colon_Transverse
EUR-like	ENSG00000216921.7	AC131097.4	3.16034	0.0615397	0.00157585	0.0466318	Colon_Transverse
EUR-like	ENSG00000267198.1	RP11-798G7.6	-3.16003	-0.0181746	0.00157753	0.0466318	Colon_Transverse
EUR-like	ENSG00000095485.16	CWF19L1	-3.15946	-0.0215828	0.00158061	0.0466318	Colon_Transverse
EUR-like	ENSG00000177103.13	DSCAML1	-3.15105	-0.0587882	0.00162687	0.0477721	Colon_Transverse
EUR-like	ENSG00000188352.12	FOCAD	3.14249	0.0442669	0.0016752	0.0489625	Colon_Transverse
EUR-like	ENSG00000175073.7	VCPIP1	-3.13978	-0.169738	0.00169074	0.049188	Colon_Transverse
EUR-like	ENSG00000169696.15	ASPSCR1	-3.13345	-0.1155	0.00172766	0.0500305	Colon_Transverse
EUR-like	ENSG00000167528.12	ZNF641	3.13096	0.0867977	0.00174237	0.050225	Colon_Transverse
EUR-like	ENSG00000250305.8	KIAA1456	-3.12819	-0.154175	0.00175886	0.0504688	Colon_Transverse
EUR-like	ENSG00000203791.14	METTL10	-3.12438	-0.0327925	0.00178182	0.0508953	Colon_Transverse
EUR-like	ENSG00000204930.9	FAM221B	3.11703	0.078523	0.00182681	0.051924	Colon_Transverse
EUR-like	ENSG00000101224.17	CDC25B	3.11582	0.0399454	0.00183436	0.051924	Colon_Transverse
EUR-like	ENSG00000137563.11	GGH	3.10929	0.0441117	0.00187538	0.0528471	Colon_Transverse
EUR-like	ENSG00000167525.13	PROCA1	3.10755	0.0230297	0.00188644	0.0529214	Colon_Transverse
EUR-like	ENSG00000148296.6	SURF6	3.10062	0.0406134	0.00193118	0.0538756	Colon_Transverse
EUR-like	ENSG00000124713.5	GNMT	-3.09963	-0.0246501	0.0019376	0.0538756	Colon_Transverse
EUR-like	ENSG00000203896.9	LIME1	-3.09783	-0.0728613	0.00194945	0.0539663	Colon_Transverse
EUR-like	ENSG00000179144.4	GIMAP7	-3.09536	-0.0901691	0.00196575	0.0541789	Colon_Transverse
EUR-like	ENSG00000149922.10	TBX6	-3.09238	-0.0274238	0.00198557	0.0544862	Colon_Transverse
EUR-like	ENSG00000168300.13	PCMTD1	-3.0858	-0.35138	0.00203004	0.0554642	Colon_Transverse
EUR-like	ENSG00000147576.15	ADHFE1	3.08344	0.0533544	0.00204623	0.0556646	Colon_Transverse
EUR-like	ENSG00000248636.6	RP11-768F21.1	3.08017	0.0595583	0.00206886	0.0560375	Colon_Transverse
EUR-like	ENSG00000108691.9	CCL2	-3.07269	-0.0619208	0.00212142	0.0568001	Colon_Transverse
EUR-like	ENSG00000166478.9	ZNF143	-3.07258	-0.124646	0.0021222	0.0568001	Colon_Transverse
EUR-like	ENSG00000180096.11	2025-09-01	-3.0723	-0.307236	0.00212413	0.0568001	Colon_Transverse
EUR-like	ENSG00000164181.13	ELOVL7	-3.05856	-0.108949	0.00222403	0.0592161	Colon_Transverse
EUR-like	ENSG00000167377.17	ZNF23	-3.0561	-0.0363215	0.00224239	0.0592161	Colon_Transverse
EUR-like	ENSG00000116062.14	MSH6	-3.05605	-0.168442	0.00224275	0.0592161	Colon_Transverse
EUR-like	ENSG00000059691.11	GATB	3.05347	0.0611452	0.00226214	0.0593902	Colon_Transverse
EUR-like	ENSG00000103549.21	RNF40	-3.0523	-0.112016	0.00227095	0.0593902	Colon_Transverse
EUR-like	ENSG00000086544.2	ITPKC	-3.05105	-0.0792642	0.0022804	0.0593902	Colon_Transverse
EUR-like	ENSG00000181754.6	AMIGO1	-3.04869	-0.038132	0.0022984	0.0593902	Colon_Transverse
EUR-like	ENSG00000172346.14	CSDC2	-3.04701	-0.101917	0.00231134	0.0593902	Colon_Transverse
EUR-like	ENSG00000168546.10	GFRA2	-3.04634	-0.0370858	0.00231642	0.0593902	Colon_Transverse
EUR-like	ENSG00000174437.16	ATP2A2	3.04632	0.242918	0.00231663	0.0593902	Colon_Transverse
EUR-like	ENSG00000100147.13	CCDC134	-3.04524	-0.0972291	0.00232495	0.0593902	Colon_Transverse
EUR-like	ENSG00000166582.9	CENPV	3.03948	0.0778974	0.00236984	0.0601788	Colon_Transverse
EUR-like	ENSG00000158941.16	CCAR2	-3.03883	-0.176964	0.00237497	0.0601788	Colon_Transverse
EUR-like	ENSG00000204616.10	TRIM31	3.03526	0.233996	0.00240331	0.0606523	Colon_Transverse
EUR-like	ENSG00000123607.14	TTC21B	-3.03089	-0.119407	0.00243838	0.061291	Colon_Transverse
EUR-like	ENSG00000013573.16	DDX11	3.02885	0.00994198	0.00245484	0.0614589	Colon_Transverse
EUR-like	ENSG00000197728.9	RPS26	-3.02542	-0.00941941	0.00248291	0.0619151	Colon_Transverse
EUR-like	ENSG00000163145.12	C1QTNF7	-3.01194	-0.088745	0.00259586	0.0641794	Colon_Transverse
EUR-like	ENSG00000085719.12	CPNE3	-3.01095	-0.0454661	0.00260432	0.0641794	Colon_Transverse
EUR-like	ENSG00000169919.16	GUSB	-3.00893	-0.131658	0.00262168	0.0641794	Colon_Transverse
EUR-like	ENSG00000174891.12	RSRC1	3.00732	0.0593994	0.00263562	0.0641794	Colon_Transverse
EUR-like	ENSG00000228789.6	HCG22	3.00343	0.0432362	0.00266953	0.0641794	Colon_Transverse
EUR-like	ENSG00000136875.12	PRPF4	3.00296	0.0256332	0.00267367	0.0641794	Colon_Transverse
EUR-like	ENSG00000003249.13	DBNDD1	-3.00183	-0.0164256	0.0026836	0.0641794	Colon_Transverse
EUR-like	ENSG00000204344.14	STK19	-3.00116	-0.0490544	0.00268949	0.0641794	Colon_Transverse
EUR-like	ENSG00000006047.12	YBX2	-3.00115	-0.0456874	0.00268958	0.0641794	Colon_Transverse
EUR-like	ENSG00000144118.13	RALB	-2.99997	-0.122938	0.00270009	0.0641794	Colon_Transverse
EUR-like	ENSG00000214078.12	CPNE1	-2.99937	-0.0139979	0.00270537	0.0641794	Colon_Transverse
EUR-like	ENSG00000166682.10	TMPRSS5	2.99828	0.0378168	0.00271506	0.0641794	Colon_Transverse
EUR-like	ENSG00000121454.5	LHX4	-2.99536	-0.0543685	0.00274118	0.0641794	Colon_Transverse
EUR-like	ENSG00000133246.11	PRAM1	-2.99503	-0.0555182	0.00274418	0.0641794	Colon_Transverse
EUR-like	ENSG00000167272.10	POP5	-2.99396	-0.116196	0.0027538	0.0641794	Colon_Transverse
EUR-like	ENSG00000112139.14	MDGA1	-2.99389	-0.0190268	0.00275446	0.0641794	Colon_Transverse
EUR-like	ENSG00000110906.12	KCTD10	-2.99378	-0.0495598	0.00275544	0.0641794	Colon_Transverse
EUR-like	ENSG00000136717.14	BIN1	2.99355	0.0471338	0.00275757	0.0641794	Colon_Transverse
EUR-like	ENSG00000143570.17	SLC39A1	2.99242	0.197526	0.00276776	0.0641794	Colon_Transverse
EUR-like	ENSG00000167380.16	ZNF226	-2.98137	-0.0986372	0.00286959	0.066296	Colon_Transverse
EUR-like	ENSG00000124587.13	PEX6	2.96449	0.0126586	0.00303182	0.0697873	Colon_Transverse
EUR-like	ENSG00000166793.10	YPEL4	2.96271	0.067626	0.00304944	0.0699369	Colon_Transverse
EUR-like	ENSG00000253734.1	LINC01289	2.96053	0.065674	0.00307111	0.0701776	Colon_Transverse
EUR-like	ENSG00000057019.15	DCBLD2	-2.95565	-0.152184	0.00312009	0.0710385	Colon_Transverse
EUR-like	ENSG00000156042.17	CFAP70	2.9529	0.0357289	0.003148	0.0714152	Colon_Transverse
EUR-like	ENSG00000173567.14	ADGRF3	-2.95059	-0.0855933	0.00317169	0.0714643	Colon_Transverse
EUR-like	ENSG00000125821.11	DTD1	-2.95047	-0.061456	0.00317291	0.0714643	Colon_Transverse
EUR-like	ENSG00000134308.13	YWHAQ	-2.93694	-0.117783	0.0033147	0.0741523	Colon_Transverse
EUR-like	ENSG00000132613.14	MTSS1L	-2.93683	-0.141195	0.00331585	0.0741523	Colon_Transverse
EUR-like	ENSG00000077984.5	CST7	2.93498	0.0624669	0.00333566	0.0743308	Colon_Transverse
EUR-like	ENSG00000235358.1	RP11-399E6.1	2.93003	0.0207956	0.00338933	0.0752599	Colon_Transverse
EUR-like	ENSG00000169629.11	RGPD8	-2.92674	-0.012887	0.00342536	0.0755751	Colon_Transverse
EUR-like	ENSG00000104643.9	MTMR9	2.92654	0.135398	0.00342758	0.0755751	Colon_Transverse
EUR-like	ENSG00000254153.1	CTA-398F10.2	2.92325	0.0770744	0.00346396	0.0759551	Colon_Transverse
EUR-like	ENSG00000182919.14	C11orf54	-2.92178	-0.0284234	0.00348034	0.0759551	Colon_Transverse
EUR-like	ENSG00000151748.14	SAV1	-2.92172	-0.0836607	0.00348107	0.0759551	Colon_Transverse
EUR-like	ENSG00000263528.7	IKBKE	2.91717	0.296877	0.0035322	0.0768039	Colon_Transverse
EUR-like	ENSG00000142961.14	MOB3C	2.9119	0.16957	0.00359238	0.0778432	Colon_Transverse
EUR-like	ENSG00000278662.4	GOLGA6L10	2.90621	0.0104532	0.00365833	0.0789997	Colon_Transverse
EUR-like	ENSG00000085788.13	DDHD2	-2.90306	-0.0897169	0.00369533	0.0792602	Colon_Transverse
EUR-like	ENSG00000104714.13	ERICH1	2.90304	0.0730873	0.00369561	0.0792602	Colon_Transverse
EUR-like	ENSG00000103642.11	LACTB	2.90018	0.0529647	0.00372952	0.0796574	Colon_Transverse
EUR-like	ENSG00000173517.10	PEAK1	-2.89934	-0.0569793	0.00373949	0.0796574	Colon_Transverse
EUR-like	ENSG00000273355.1	RP11-672L10.6	-2.89665	-0.0987654	0.00377169	0.080072	Colon_Transverse
EUR-like	ENSG00000103723.12	AP3B2	-2.89266	-0.0281717	0.00381996	0.0800908	Colon_Transverse
EUR-like	ENSG00000122481.16	RWDD3	2.89246	0.0246064	0.00382241	0.0800908	Colon_Transverse
EUR-like	ENSG00000183161.4	FANCF	2.8921	0.108197	0.00382676	0.0800908	Colon_Transverse
EUR-like	ENSG00000149761.8	NUDT22	-2.8913	-0.145266	0.00383658	0.0800908	Colon_Transverse
EUR-like	ENSG00000171824.13	EXOSC10	2.89046	0.0484139	0.00384684	0.0800908	Colon_Transverse
EUR-like	ENSG00000173338.12	KCNK7	-2.88946	-0.0527408	0.00385908	0.0800908	Colon_Transverse
EUR-like	ENSG00000112137.17	PHACTR1	-2.88924	-0.0633511	0.00386179	0.0800908	Colon_Transverse
EUR-like	ENSG00000113734.17	BNIP1	-2.8869	-0.0379819	0.00389061	0.080423	Colon_Transverse
EUR-like	ENSG00000101306.10	MYLK2	2.88422	0.0205577	0.00392386	0.0808444	Colon_Transverse
EUR-like	ENSG00000178971.13	CTC1	2.87207	0.0364403	0.00407798	0.0837452	Colon_Transverse
EUR-like	ENSG00000085117.11	CD82	2.86621	0.131858	0.00415418	0.0850321	Colon_Transverse
EUR-like	ENSG00000143575.14	HAX1	-2.8651	-0.0958525	0.00416872	0.0850528	Colon_Transverse
EUR-like	ENSG00000082701.14	GSK3B	-2.86282	-0.0879868	0.0041989	0.0852606	Colon_Transverse
EUR-like	ENSG00000126773.12	PCNX4	2.86228	0.139547	0.00420604	0.0852606	Colon_Transverse
EUR-like	ENSG00000144035.3	NAT8	2.8601	0.0553449	0.00423504	0.0855724	Colon_Transverse
EUR-like	ENSG00000151208.16	DLG5	-2.85684	-0.0294383	0.00427876	0.0861786	Colon_Transverse
EUR-like	ENSG00000183426.16	NPIPA1	2.85581	0.0148179	0.00429273	0.0861838	Colon_Transverse
EUR-like	ENSG00000181885.18	CLDN7	-2.85305	-0.314523	0.00433018	0.0865942	Colon_Transverse
EUR-like	ENSG00000189241.6	TSPYL1	2.85228	0.0589031	0.00434074	0.0865942	Colon_Transverse
EUR-like	ENSG00000166140.17	ZFYVE19	2.84793	0.0672818	0.0044004	0.0870409	Colon_Transverse
EUR-like	ENSG00000205078.5	SYCE1L	-2.84745	-0.0155274	0.00440712	0.0870409	Colon_Transverse
EUR-like	ENSG00000116690.12	PRG4	2.84683	0.108316	0.00441566	0.0870409	Colon_Transverse
EUR-like	ENSG00000156413.13	FUT6	2.84558	0.163915	0.0044331	0.0870409	Colon_Transverse
EUR-like	ENSG00000163281.11	GNPDA2	-2.84468	-0.0354683	0.00444554	0.0870409	Colon_Transverse
EUR-like	ENSG00000089163.4	SIRT4	-2.84367	-0.0626214	0.00445969	0.0870409	Colon_Transverse
EUR-like	ENSG00000117280.12	RAB29	2.84343	0.0344772	0.00446312	0.0870409	Colon_Transverse
EUR-like	ENSG00000219607.3	PPP1R3G	-2.84166	-0.0666335	0.00448789	0.0870409	Colon_Transverse
EUR-like	ENSG00000157870.14	FAM213B	-2.8414	-0.22439	0.00449157	0.0870409	Colon_Transverse
EUR-like	ENSG00000178053.17	MLF1	2.84004	0.0833926	0.00451074	0.0870409	Colon_Transverse
EUR-like	ENSG00000111058.7	ACSS3	-2.83944	-0.11631	0.00451922	0.0870409	Colon_Transverse
EUR-like	ENSG00000152380.9	FAM151B	-2.83873	-0.0537123	0.00452934	0.0870409	Colon_Transverse
EUR-like	ENSG00000241258.6	CRCP	-2.83714	-0.0383265	0.00455201	0.0872099	Colon_Transverse
EUR-like	ENSG00000176624.10	MEX3C	-2.83117	-0.0898897	0.00463786	0.0883174	Colon_Transverse
EUR-like	ENSG00000158865.12	SLC5A11	-2.83075	-0.02039	0.0046439	0.0883174	Colon_Transverse
EUR-like	ENSG00000183773.15	AIFM3	2.83016	0.0699512	0.00465251	0.0883174	Colon_Transverse
EUR-like	ENSG00000271427.1	RP11-188D8.1	2.82923	0.0508753	0.00466604	0.0883174	Colon_Transverse
EUR-like	ENSG00000160200.17	CBS	-2.82722	-0.0176068	0.00469547	0.0886077	Colon_Transverse
EUR-like	ENSG00000169744.12	LDB2	2.82347	0.162242	0.00475063	0.0893801	Colon_Transverse
EUR-like	ENSG00000242247.10	ARFGAP3	2.81922	0.0676114	0.00481402	0.0903023	Colon_Transverse
EUR-like	ENSG00000139531.12	SUOX	2.81403	0.0312062	0.00489244	0.0915002	Colon_Transverse
EUR-like	ENSG00000108379.9	WNT3	-2.81083	-0.0265573	0.0049414	0.0921418	Colon_Transverse
EUR-like	ENSG00000125912.10	NCLN	-2.80967	-0.0648742	0.00495921	0.0922001	Colon_Transverse
EUR-like	ENSG00000132394.10	EEFSEC	2.80725	0.102848	0.00499669	0.092623	Colon_Transverse
EUR-like	ENSG00000125844.15	RRBP1	-2.80143	-0.102011	0.00508773	0.0940333	Colon_Transverse
EUR-like	ENSG00000042062.11	FAM65C	2.79833	0.0865769	0.00513669	0.094106	Colon_Transverse
EUR-like	ENSG00000181555.20	SETD2	-2.79771	-0.0599993	0.00514669	0.094106	Colon_Transverse
EUR-like	ENSG00000163515.6	RETNLB	2.79764	0.0302211	0.00514767	0.094106	Colon_Transverse
EUR-like	ENSG00000144036.15	EXOC6B	-2.7974	-0.180734	0.00515157	0.094106	Colon_Transverse
EUR-like	ENSG00000169432.14	SCN9A	2.79604	0.115884	0.00517323	0.0942277	Colon_Transverse
EUR-like	ENSG00000179774.8	ATOH7	-2.79503	-0.027208	0.00518944	0.0942498	Colon_Transverse
EUR-like	ENSG00000155530.2	LRGUK	2.79162	0.0110771	0.00524455	0.0949762	Colon_Transverse
EUR-like	ENSG00000275491.1	LINC01730	2.78974	0.0153103	0.00527506	0.0952543	Colon_Transverse
EUR-like	ENSG00000104043.14	ATP8B4	2.78738	0.0907184	0.00531363	0.0955282	Colon_Transverse
EUR-like	ENSG00000161265.14	U2AF1L4	-2.78695	-0.0143292	0.00532063	0.0955282	Colon_Transverse
EUR-like	ENSG00000137411.16	VARS2	2.7789	0.0149375	0.00545427	0.0976485	Colon_Transverse
EUR-like	ENSG00000103429.10	BFAR	2.7764	0.174362	0.00549638	0.0981229	Colon_Transverse
EUR-like	ENSG00000229891.1	LINC01315	2.76912	0.0373272	0.00562079	0.10006	Colon_Transverse
EUR-like	ENSG00000152492.13	CCDC50	-2.76624	-0.076603	0.00567074	0.100664	Colon_Transverse
EUR-like	ENSG00000176386.8	CDC26	-2.76499	-0.0302673	0.00569252	0.100766	Colon_Transverse
EUR-like	ENSG00000091542.8	ALKBH5	2.76387	0.0855831	0.00571211	0.100828	Colon_Transverse
EUR-like	ENSG00000105877.17	DNAH11	2.76035	0.028327	0.00577402	0.101636	Colon_Transverse
EUR-like	ENSG00000128617.2	OPN1SW	-2.75835	-0.0990042	0.00580935	0.101972	Colon_Transverse
EUR-like	ENSG00000152700.13	SAR1B	2.75167	0.154635	0.00592917	0.103376	Colon_Transverse
EUR-like	ENSG00000172469.15	MANEA	-2.75144	-0.0451502	0.00593343	0.103376	Colon_Transverse
EUR-like	ENSG00000182771.18	GRID1	2.75115	0.0341337	0.00593871	0.103376	Colon_Transverse
EUR-like	ENSG00000106927.11	AMBP	-2.74886	-0.0391572	0.00598028	0.103551	Colon_Transverse
EUR-like	ENSG00000120093.11	HOXB3	-2.74878	-0.0573377	0.00598171	0.103551	Colon_Transverse
EUR-like	ENSG00000188938.15	FAM120AOS	-2.74226	-0.071321	0.00610182	0.104993	Colon_Transverse
EUR-like	ENSG00000116128.10	BCL9	-2.74207	-0.129622	0.00610528	0.104993	Colon_Transverse
EUR-like	ENSG00000147439.12	BIN3	-2.74154	-0.0467523	0.00611515	0.104993	Colon_Transverse
EUR-like	ENSG00000167371.17	PRRT2	-2.73948	-0.152189	0.00615365	0.105367	Colon_Transverse
EUR-like	ENSG00000227403.1	LINC01806	-2.7371	-0.0405485	0.00619836	0.105793	Colon_Transverse
EUR-like	ENSG00000271862.1	RP11-343L5.2	2.73636	0.0495881	0.00621225	0.105793	Colon_Transverse
EUR-like	ENSG00000018510.13	AGPS	-2.72208	-0.249433	0.00648726	0.110178	Colon_Transverse
EUR-like	ENSG00000167695.14	FAM57A	-2.71915	-0.0236447	0.00654505	0.11086	Colon_Transverse
EUR-like	ENSG00000070610.14	GBA2	2.71357	0.0851251	0.00665629	0.112441	Colon_Transverse
EUR-like	ENSG00000156284.5	CLDN8	-2.71099	-0.0621186	0.00670832	0.112488	Colon_Transverse
EUR-like	ENSG00000111880.15	RNGTT	2.7109	0.0708326	0.00671014	0.112488	Colon_Transverse
EUR-like	ENSG00000159884.11	CCDC107	2.71077	0.0779665	0.00671276	0.112488	Colon_Transverse
EUR-like	ENSG00000107890.16	ANKRD26	-2.70582	-0.0799648	0.00681358	0.113874	Colon_Transverse
EUR-like	ENSG00000175899.14	A2M	-2.70384	-0.0575467	0.00685436	0.114251	Colon_Transverse
EUR-like	ENSG00000139323.13	POC1B	2.7014	0.0966712	0.00690489	0.114789	Colon_Transverse
EUR-like	ENSG00000273998.1	RP4-777L9.2	-2.70008	-0.0323371	0.00693236	0.114942	Colon_Transverse
EUR-like	ENSG00000137310.11	TCF19	-2.69684	-0.0643979	0.00700003	0.115758	Colon_Transverse
EUR-like	ENSG00000274956.2	UG0898H09	-2.69449	-0.0601574	0.00704959	0.116272	Colon_Transverse
EUR-like	ENSG00000241043.1	GVQW1	2.69219	0.0200604	0.00709847	0.116772	Colon_Transverse
EUR-like	ENSG00000175893.11	ZDHHC21	2.68895	0.0344272	0.00716767	0.117602	Colon_Transverse
EUR-like	ENSG00000172613.7	RAD9A	2.68797	0.0421223	0.00718877	0.117641	Colon_Transverse
EUR-like	ENSG00000224383.7	PRR29	-2.68612	-0.0722158	0.00722879	0.117989	Colon_Transverse
EUR-like	ENSG00000164944.11	KIAA1429	2.6819	0.0666778	0.00732053	0.119177	Colon_Transverse
EUR-like	ENSG00000114054.13	PCCB	2.68085	0.0783327	0.00734349	0.119242	Colon_Transverse
EUR-like	ENSG00000145194.17	ECE2	-2.67502	-0.104292	0.00747251	0.121024	Colon_Transverse
EUR-like	ENSG00000160194.17	NDUFV3	2.67109	0.0183554	0.0075605	0.121835	Colon_Transverse
EUR-like	ENSG00000112514.15	CUTA	-2.67105	-0.0598218	0.00756137	0.121835	Colon_Transverse
EUR-like	ENSG00000071246.10	VASH1	2.66913	0.0552468	0.00760486	0.122018	Colon_Transverse
EUR-like	ENSG00000148690.11	FRA10AC1	2.66837	0.0203421	0.00762193	0.122018	Colon_Transverse
EUR-like	ENSG00000270765.5	GAS2L2	-2.66797	-0.117166	0.00763101	0.122018	Colon_Transverse
EUR-like	ENSG00000161010.14	MRNIP	-2.66603	-0.0379654	0.00767521	0.122414	Colon_Transverse
EUR-like	ENSG00000168899.4	VAMP5	2.66238	0.119722	0.00775914	0.123439	Colon_Transverse
EUR-like	ENSG00000141646.13	SMAD4	-2.66043	-0.115164	0.00780404	0.12384	Colon_Transverse
EUR-like	ENSG00000089091.16	DZANK1	-2.65427	-0.0837792	0.00794813	0.125545	Colon_Transverse
EUR-like	ENSG00000232850.3	PTGES2-AS1	2.65412	0.0488181	0.00795146	0.125545	Colon_Transverse
EUR-like	ENSG00000141577.13	CEP131	-2.65243	-0.0722056	0.00799154	0.125862	Colon_Transverse
EUR-like	ENSG00000078674.17	PCM1	-2.64728	-0.0609133	0.00811412	0.127473	Colon_Transverse
EUR-like	ENSG00000169085.11	C8orf46	-2.64148	-0.0332547	0.00825436	0.129353	Colon_Transverse
EUR-like	ENSG00000260135.6	RP11-212I21.2	-2.63803	-0.0116721	0.00833883	0.13003	Colon_Transverse
EUR-like	ENSG00000049449.8	RCN1	-2.63803	-0.0516188	0.00833899	0.13003	Colon_Transverse
EUR-like	ENSG00000205837.7	LINC00487	2.63513	0.0213232	0.00841062	0.130823	Colon_Transverse
EUR-like	ENSG00000148843.13	PDCD11	2.63062	0.22874	0.00852293	0.132242	Colon_Transverse
EUR-like	ENSG00000010310.8	GIPR	-2.62686	-0.149298	0.00861763	0.13338	Colon_Transverse
EUR-like	ENSG00000180376.16	CCDC66	-2.62587	-0.0436027	0.00864274	0.13338	Colon_Transverse
EUR-like	ENSG00000091536.16	MYO15A	-2.6252	-0.0206084	0.00865992	0.13338	Colon_Transverse
EUR-like	ENSG00000126467.10	TSKS	2.62301	0.0475778	0.00871559	0.133909	Colon_Transverse
EUR-like	ENSG00000162526.6	TSSK3	2.62158	0.099419	0.00875242	0.134071	Colon_Transverse
EUR-like	ENSG00000168291.12	PDHB	-2.62039	-0.0665615	0.00878298	0.134071	Colon_Transverse
EUR-like	ENSG00000115241.10	PPM1G	-2.62011	-0.22381	0.00879011	0.134071	Colon_Transverse
EUR-like	ENSG00000167578.17	RAB4B	2.61788	0.175713	0.0088478	0.134302	Colon_Transverse
EUR-like	ENSG00000160255.17	ITGB2	-2.61787	-0.0960907	0.008848	0.134302	Colon_Transverse
EUR-like	ENSG00000181827.14	RFX7	-2.61697	-0.058401	0.0088713	0.134331	Colon_Transverse
EUR-like	ENSG00000204604.9	ZNF468	2.61347	0.0678957	0.00896276	0.135389	Colon_Transverse
EUR-like	ENSG00000172992.11	DCAKD	-2.61096	-0.0229065	0.00902887	0.136061	Colon_Transverse
EUR-like	ENSG00000104883.7	PEX11G	-2.60892	-0.148491	0.00908276	0.136546	Colon_Transverse
EUR-like	ENSG00000171103.10	TRMT61B	-2.60316	-0.0368215	0.00923691	0.138532	Colon_Transverse
EUR-like	ENSG00000005243.9	COPZ2	2.60218	0.172153	0.00926337	0.138598	Colon_Transverse
EUR-like	ENSG00000196968.10	FUT11	2.60091	0.0717033	0.0092977	0.138781	Colon_Transverse
EUR-like	ENSG00000166896.7	ATP23	-2.60003	-0.027241	0.00932158	0.138808	Colon_Transverse
EUR-like	ENSG00000171357.5	LURAP1	-2.59839	-0.0653576	0.00936632	0.139144	Colon_Transverse
EUR-like	ENSG00000151012.13	SLC7A11	2.59728	0.137913	0.00939645	0.139263	Colon_Transverse
EUR-like	ENSG00000075413.17	MARK3	-2.59066	-0.0311335	0.00957918	0.141637	Colon_Transverse
EUR-like	ENSG00000112290.12	WASF1	2.5856	0.192724	0.00972109	0.143398	Colon_Transverse
EUR-like	ENSG00000165023.6	DIRAS2	2.58297	0.0839701	0.00979537	0.144129	Colon_Transverse
EUR-like	ENSG00000173486.12	FKBP2	-2.58223	-0.0746756	0.00981655	0.144129	Colon_Transverse
EUR-like	ENSG00000003056.7	M6PR	2.58002	0.0478864	0.00987958	0.144716	Colon_Transverse
EUR-like	ENSG00000168754.14	FAM178B	-2.57632	-0.0753036	0.00998584	0.145932	Colon_Transverse
EUR-like	ENSG00000169583.12	CLIC3	-2.57486	-0.0459502	0.0100281	0.145932	Colon_Transverse
EUR-like	ENSG00000187535.13	IFT140	-2.57472	-0.071606	0.0100323	0.145932	Colon_Transverse
EUR-like	ENSG00000157796.17	WDR19	-2.5679	-0.351871	0.0102316	0.148488	Colon_Transverse
EUR-like	ENSG00000130589.16	HELZ2	-2.56621	-0.0621976	0.0102816	0.148533	Colon_Transverse
EUR-like	ENSG00000166770.10	ZNF667-AS1	-2.56591	-0.0755687	0.0102907	0.148533	Colon_Transverse
EUR-like	ENSG00000166839.16	ANKDD1A	2.5654	0.0406883	0.0103056	0.148533	Colon_Transverse
EUR-like	ENSG00000107185.9	RGP1	-2.56211	-0.22206	0.0104037	0.149604	Colon_Transverse
EUR-like	ENSG00000158161.15	EYA3	2.56127	0.109217	0.010429	0.149625	Colon_Transverse
EUR-like	ENSG00000171497.4	PPID	2.55829	0.0418143	0.0105188	0.15057	Colon_Transverse
EUR-like	ENSG00000186952.14	TMEM232	2.55578	0.0238842	0.0105949	0.151315	Colon_Transverse
EUR-like	ENSG00000270074.1	RP11-351I21.11	-2.55306	-0.042554	0.0106781	0.152157	Colon_Transverse
EUR-like	ENSG00000272711.1	RP11-259N19.1	-2.54653	-0.120996	0.0108799	0.153873	Colon_Transverse
EUR-like	ENSG00000104872.10	PIH1D1	2.54643	0.153614	0.010883	0.153873	Colon_Transverse
EUR-like	ENSG00000070081.15	NUCB2	2.54617	0.0477867	0.0108911	0.153873	Colon_Transverse
EUR-like	ENSG00000137575.11	SDCBP	-2.546	-0.0634473	0.0108965	0.153873	Colon_Transverse
EUR-like	ENSG00000165806.19	CASP7	2.54315	0.0555023	0.0109859	0.154391	Colon_Transverse
EUR-like	ENSG00000146038.11	DCDC2	-2.54308	-0.0516217	0.010988	0.154391	Colon_Transverse
EUR-like	ENSG00000095002.13	MSH2	2.5418	0.0206949	0.0110283	0.154391	Colon_Transverse
EUR-like	ENSG00000108784.9	NAGLU	-2.5417	-0.0567455	0.0110315	0.154391	Colon_Transverse
EUR-like	ENSG00000100191.5	SLC5A4	2.53788	0.0267879	0.0111527	0.155741	Colon_Transverse
EUR-like	ENSG00000241839.9	PLEKHO2	2.53702	0.0414044	0.0111799	0.155757	Colon_Transverse
EUR-like	ENSG00000099999.14	RNF215	2.53629	0.057602	0.0112034	0.155757	Colon_Transverse
EUR-like	ENSG00000138399.17	FASTKD1	2.53416	0.143786	0.0112718	0.156056	Colon_Transverse
EUR-like	ENSG00000145103.12	ILDR1	-2.53293	-0.186299	0.0113112	0.156056	Colon_Transverse
EUR-like	ENSG00000047188.15	YTHDC2	-2.53288	-0.0531884	0.0113131	0.156056	Colon_Transverse
EUR-like	ENSG00000043591.5	ADRB1	-2.53253	-0.0812734	0.0113242	0.156056	Colon_Transverse
EUR-like	ENSG00000198874.12	TYW1	-2.53119	-0.0238378	0.0113677	0.156255	Colon_Transverse
EUR-like	ENSG00000181458.10	TMEM45A	2.53055	0.187512	0.0113884	0.156255	Colon_Transverse
EUR-like	ENSG00000183172.8	SMDT1	2.52651	0.011871	0.0115201	0.157419	Colon_Transverse
EUR-like	ENSG00000100036.12	SLC35E4	-2.52641	-0.0184812	0.0115234	0.157419	Colon_Transverse
EUR-like	ENSG00000255274.9	TMPRSS4-AS1	-2.525	-0.0320926	0.0115697	0.157709	Colon_Transverse
EUR-like	ENSG00000135297.15	MTO1	2.51905	0.0302342	0.011767	0.159739	Colon_Transverse
EUR-like	ENSG00000103316.10	CRYM	-2.51898	-0.0495243	0.0117694	0.159739	Colon_Transverse
EUR-like	ENSG00000253704.1	RP11-267M23.4	-2.51478	-0.0427908	0.0119106	0.16099	Colon_Transverse
EUR-like	ENSG00000138686.9	BBS7	2.51472	0.150054	0.0119128	0.16099	Colon_Transverse
EUR-like	ENSG00000105204.13	DYRK1B	-2.5134	-0.141741	0.0119575	0.161247	Colon_Transverse
EUR-like	ENSG00000163935.13	SFMBT1	2.51111	0.0316282	0.0120353	0.161948	Colon_Transverse
EUR-like	ENSG00000184903.9	IMMP2L	2.50678	0.0685216	0.0121836	0.16345	Colon_Transverse
EUR-like	ENSG00000197818.11	SLC9A8	2.50634	0.121342	0.0121989	0.16345	Colon_Transverse
EUR-like	ENSG00000083168.9	KAT6A	2.50506	0.137625	0.0122432	0.163638	Colon_Transverse
EUR-like	ENSG00000262370.5	RP11-473M20.9	-2.50443	-0.0381612	0.012265	0.163638	Colon_Transverse
EUR-like	ENSG00000188786.9	MTF1	2.50237	0.152379	0.0123365	0.164181	Colon_Transverse
EUR-like	ENSG00000157833.12	GAREM2	2.50114	0.0215021	0.0123793	0.164181	Colon_Transverse
EUR-like	ENSG00000163993.6	S100P	-2.50101	-0.0641704	0.0123841	0.164181	Colon_Transverse
EUR-like	ENSG00000139537.10	CCDC65	-2.49927	-0.0241539	0.0124451	0.164642	Colon_Transverse
EUR-like	ENSG00000143494.15	VASH2	-2.49766	-0.0724033	0.0125016	0.165042	Colon_Transverse
EUR-like	ENSG00000139514.12	SLC7A1	2.49629	0.111846	0.0125498	0.16532	Colon_Transverse
EUR-like	ENSG00000108187.15	PBLD	2.49487	0.0705197	0.0126003	0.16532	Colon_Transverse
EUR-like	ENSG00000100804.18	PSMB5	2.49481	0.0582145	0.0126024	0.16532	Colon_Transverse
EUR-like	ENSG00000010803.16	SCMH1	2.4941	0.158508	0.0126278	0.16532	Colon_Transverse
EUR-like	ENSG00000132207.17	SLX1A	-2.48907	-0.11241	0.0128077	0.167319	Colon_Transverse
EUR-like	ENSG00000153066.12	TXNDC11	2.48835	0.157156	0.0128338	0.167319	Colon_Transverse
EUR-like	ENSG00000255874.2	LINC00346	2.48449	0.0438925	0.0129738	0.16846	Colon_Transverse
EUR-like	ENSG00000115705.20	TPO	-2.4838	-0.0683117	0.012999	0.16846	Colon_Transverse
EUR-like	ENSG00000125107.17	CNOT1	2.48303	0.0987562	0.0130271	0.16846	Colon_Transverse
EUR-like	ENSG00000154518.9	ATP5G3	2.48299	0.172306	0.0130286	0.16846	Colon_Transverse
EUR-like	ENSG00000048740.18	CELF2	2.47853	0.223986	0.0131924	0.170228	Colon_Transverse
EUR-like	ENSG00000261000.1	RP11-534L20.5	2.47377	0.0201368	0.0133696	0.172161	Colon_Transverse
EUR-like	ENSG00000135617.3	PRADC1	-2.46898	-0.143518	0.0135499	0.173898	Colon_Transverse
EUR-like	ENSG00000183695.2	MRGPRX2	2.46872	0.0405744	0.0135598	0.173898	Colon_Transverse
EUR-like	ENSG00000123453.17	SARDH	2.46729	0.0191176	0.013614	0.174237	Colon_Transverse
EUR-like	ENSG00000272994.1	RP11-332H14.2	-2.46386	-0.0970272	0.0137449	0.175555	Colon_Transverse
EUR-like	ENSG00000245680.9	ZNF585B	2.46188	0.0461723	0.013821	0.175972	Colon_Transverse
EUR-like	ENSG00000100612.13	DHRS7	2.46156	0.0677954	0.0138336	0.175972	Colon_Transverse
EUR-like	ENSG00000197548.12	ATG7	2.46054	0.0700586	0.0138728	0.176114	Colon_Transverse
EUR-like	ENSG00000146109.4	ABT1	2.45907	0.145385	0.0139296	0.176479	Colon_Transverse
EUR-like	ENSG00000103512.14	NOMO1	2.4558	0.0437214	0.0140572	0.177737	Colon_Transverse
EUR-like	ENSG00000134077.15	THUMPD3	2.45489	0.0449283	0.0140929	0.177765	Colon_Transverse
EUR-like	ENSG00000123901.8	GPR83	-2.4543	-0.0535973	0.014116	0.177765	Colon_Transverse
EUR-like	ENSG00000230939.1	RP11-314C16.1	-2.4525	-0.0268218	0.0141868	0.1783	Colon_Transverse
EUR-like	ENSG00000198898.13	CAPZA2	2.44956	0.121301	0.0143033	0.178976	Colon_Transverse
EUR-like	ENSG00000272275.1	RP11-791G15.2	-2.44867	-0.0267128	0.0143385	0.178976	Colon_Transverse
EUR-like	ENSG00000144834.13	TAGLN3	-2.44819	-0.0804002	0.0143578	0.178976	Colon_Transverse
EUR-like	ENSG00000267065.2	LINC02080	-2.44818	-0.0155752	0.0143579	0.178976	Colon_Transverse
EUR-like	ENSG00000224397.5	SMIM25	2.44711	0.0640194	0.0144008	0.178976	Colon_Transverse
EUR-like	ENSG00000160781.15	PAQR6	-2.44684	-0.046263	0.0144115	0.178976	Colon_Transverse
EUR-like	ENSG00000229833.9	PET100	2.44589	0.057176	0.0144497	0.179096	Colon_Transverse
EUR-like	ENSG00000128951.13	DUT	2.44105	0.0694713	0.0146448	0.180894	Colon_Transverse
EUR-like	ENSG00000269486.2	CTC-360G5.9	-2.4407	-0.0409313	0.0146589	0.180894	Colon_Transverse
EUR-like	ENSG00000111530.12	CAND1	-2.44015	-0.0515478	0.0146811	0.180894	Colon_Transverse
EUR-like	ENSG00000085998.13	POMGNT1	-2.43481	-0.064425	0.0148995	0.182905	Colon_Transverse
EUR-like	ENSG00000265750.1	RP11-799B12.4	2.43474	0.022967	0.0149025	0.182905	Colon_Transverse
EUR-like	ENSG00000182179.12	UBA7	-2.43203	-0.0229833	0.0150146	0.183921	Colon_Transverse
EUR-like	ENSG00000101363.12	MANBAL	2.43071	0.0481497	0.0150691	0.184045	Colon_Transverse
EUR-like	ENSG00000267575.6	CTC-459F4.3	2.43037	0.0438481	0.0150833	0.184045	Colon_Transverse
EUR-like	ENSG00000150054.18	MPP7	2.42525	0.100783	0.0152978	0.186302	Colon_Transverse
EUR-like	ENSG00000100711.13	ZFYVE21	2.42047	0.0562406	0.0155005	0.187892	Colon_Transverse
EUR-like	ENSG00000108469.14	RECQL5	2.42032	0.0737989	0.0155069	0.187892	Colon_Transverse
EUR-like	ENSG00000197375.12	SLC22A5	-2.41983	-0.0508584	0.0155278	0.187892	Colon_Transverse
EUR-like	ENSG00000144736.13	SHQ1	2.41853	0.0987478	0.0155834	0.187892	Colon_Transverse
EUR-like	ENSG00000164306.10	PRIMPOL	2.41831	0.103381	0.0155928	0.187892	Colon_Transverse
EUR-like	ENSG00000223823.1	LINC01342	2.41796	0.113579	0.0156078	0.187892	Colon_Transverse
EUR-like	ENSG00000136100.12	VPS36	2.41559	0.0422189	0.0157095	0.188755	Colon_Transverse
EUR-like	ENSG00000063046.17	EIF4B	2.41466	0.0464449	0.0157498	0.188878	Colon_Transverse
EUR-like	ENSG00000177721.4	ANXA2R	2.41121	0.121576	0.0158997	0.190312	Colon_Transverse
EUR-like	ENSG00000188554.13	NBR1	-2.4102	-0.130112	0.0159437	0.190455	Colon_Transverse
EUR-like	ENSG00000167112.9	TRUB2	2.40955	0.152711	0.0159723	0.190455	Colon_Transverse
EUR-like	ENSG00000272840.1	RP11-379B18.6	2.40758	0.0174405	0.0160588	0.191124	Colon_Transverse
EUR-like	ENSG00000112149.9	CD83	2.40603	0.0555593	0.0161268	0.191571	Colon_Transverse
EUR-like	ENSG00000270265.1	RP11-731D1.4	-2.4052	-0.0727958	0.0161634	0.191643	Colon_Transverse
EUR-like	ENSG00000258604.1	AL161668.5	2.40035	0.0471974	0.0163795	0.19384	Colon_Transverse
EUR-like	ENSG00000142330.19	CAPN10	2.39938	0.0562018	0.0164227	0.193986	Colon_Transverse
EUR-like	ENSG00000138303.17	ASCC1	-2.3983	-0.0526201	0.0164713	0.194047	Colon_Transverse
EUR-like	ENSG00000168763.15	CNNM3	2.39789	0.112761	0.0164897	0.194047	Colon_Transverse
EUR-like	ENSG00000158985.13	CDC42SE2	2.39567	0.095821	0.0165902	0.194864	Colon_Transverse
EUR-like	ENSG00000136448.11	NMT1	2.39299	0.0540184	0.0167117	0.195837	Colon_Transverse
EUR-like	ENSG00000084764.10	MAPRE3	-2.39196	-0.144723	0.0167588	0.195837	Colon_Transverse
EUR-like	ENSG00000047579.19	DTNBP1	-2.3917	-0.0318415	0.0167707	0.195837	Colon_Transverse
EUR-like	ENSG00000162384.13	C1orf123	2.39059	0.06393	0.0168212	0.195837	Colon_Transverse
EUR-like	ENSG00000030582.17	GRN	-2.38994	-0.0496981	0.0168513	0.195837	Colon_Transverse
EUR-like	ENSG00000271824.1	AC009014.3	-2.38975	-0.0372367	0.0168599	0.195837	Colon_Transverse
EUR-like	ENSG00000118579.12	MED28	2.38708	0.0245345	0.0169829	0.196516	Colon_Transverse
EUR-like	ENSG00000112640.14	PPP2R5D	-2.38707	-0.104794	0.0169831	0.196516	Colon_Transverse
EUR-like	ENSG00000054148.17	PHPT1	-2.3864	-0.0854679	0.017014	0.196516	Colon_Transverse
EUR-like	ENSG00000246067.7	RAB30-AS1	-2.38577	-0.0178281	0.0170434	0.196516	Colon_Transverse
EUR-like	ENSG00000155629.14	PIK3AP1	2.38303	0.120707	0.0171707	0.196765	Colon_Transverse
EUR-like	ENSG00000114744.8	COMMD2	2.38237	0.0489226	0.0172015	0.196765	Colon_Transverse
EUR-like	ENSG00000105483.17	CARD8	2.38214	0.0501052	0.0172125	0.196765	Colon_Transverse
EUR-like	ENSG00000157992.12	KRTCAP3	-2.38199	-0.147245	0.0172192	0.196765	Colon_Transverse
EUR-like	ENSG00000145781.8	COMMD10	2.38194	0.0469689	0.0172216	0.196765	Colon_Transverse
EUR-like	ENSG00000173209.22	AHSA2	2.38105	0.0197266	0.0172635	0.19682	Colon_Transverse
EUR-like	ENSG00000271815.1	CTD-2235C13.3	2.38044	0.0505182	0.017292	0.19682	Colon_Transverse
EUR-like	ENSG00000196954.13	CASP4	2.37983	0.0743753	0.0173204	0.19682	Colon_Transverse
EUR-like	ENSG00000090621.13	PABPC4	2.37844	0.0466278	0.0173859	0.197208	Colon_Transverse
EUR-like	ENSG00000122859.4	NEUROG3	2.37775	0.0936016	0.0174187	0.197224	Colon_Transverse
EUR-like	ENSG00000177943.13	MAMDC4	-2.37475	-0.0878568	0.0175607	0.198349	Colon_Transverse
EUR-like	ENSG00000116350.16	SRSF4	2.37432	0.0615281	0.0175812	0.198349	Colon_Transverse
EUR-like	ENSG00000123815.11	COQ8B	-2.37293	-0.112524	0.0176477	0.198742	Colon_Transverse
EUR-like	ENSG00000258636.1	CTD-2298J14.2	-2.37141	-0.056154	0.0177205	0.199205	Colon_Transverse
EUR-like	ENSG00000180332.6	KCTD4	2.3699	0.0537757	0.0177927	0.19966	Colon_Transverse
EUR-like	ENSG00000275764.1	RP11-582E3.6	-2.36739	-0.0280409	0.0179141	0.20017	Colon_Transverse
EUR-like	ENSG00000140263.13	SORD	-2.36736	-0.0870771	0.0179155	0.20017	Colon_Transverse
EUR-like	ENSG00000196865.4	NHLRC2	2.36615	0.0921806	0.0179741	0.20017	Colon_Transverse
EUR-like	ENSG00000067221.13	STOML1	-2.36577	-0.0284178	0.0179925	0.20017	Colon_Transverse
EUR-like	ENSG00000283696.1	RP11-122G18.12	-2.36495	-0.0175219	0.0180323	0.20017	Colon_Transverse
EUR-like	ENSG00000255571.8	MIR9-3HG	2.36467	0.0800133	0.0180464	0.20017	Colon_Transverse
EUR-like	ENSG00000180855.15	ZNF443	2.36436	0.0530949	0.0180611	0.20017	Colon_Transverse
EUR-like	ENSG00000124562.9	SNRPC	-2.36351	-0.0455313	0.0181028	0.200278	Colon_Transverse
EUR-like	ENSG00000090339.8	ICAM1	-2.36039	-0.0897357	0.0182558	0.20148	Colon_Transverse
EUR-like	ENSG00000205707.10	ETFRF1	-2.35999	-0.0810958	0.0182756	0.20148	Colon_Transverse
EUR-like	ENSG00000135631.16	RAB11FIP5	-2.35457	-0.0534923	0.0185439	0.203847	Colon_Transverse
EUR-like	ENSG00000152104.11	PTPN14	-2.35382	-0.236499	0.0185816	0.203847	Colon_Transverse
EUR-like	ENSG00000176623.11	RMDN1	2.3537	0.0313064	0.0185876	0.203847	Colon_Transverse
EUR-like	ENSG00000230487.7	PSMG3-AS1	2.3504	0.0209892	0.018753	0.205303	Colon_Transverse
EUR-like	ENSG00000183662.10	FAM19A1	-2.34865	-0.0123822	0.0188414	0.205878	Colon_Transverse
EUR-like	ENSG00000138246.15	DNAJC13	-2.34769	-0.0655838	0.0188905	0.205878	Colon_Transverse
EUR-like	ENSG00000090487.10	SPG21	2.34742	0.017252	0.0189038	0.205878	Colon_Transverse
EUR-like	ENSG00000213578.5	CPLX3	2.34215	0.0266794	0.0191729	0.208383	Colon_Transverse
EUR-like	ENSG00000213639.9	PPP1CB	2.34156	0.047674	0.0192035	0.208383	Colon_Transverse
EUR-like	ENSG00000164823.9	OSGIN2	2.34038	0.0798773	0.0192642	0.208383	Colon_Transverse
EUR-like	ENSG00000153246.12	PLA2R1	2.34033	0.0714483	0.0192665	0.208383	Colon_Transverse
EUR-like	ENSG00000198515.13	CNGA1	-2.33936	-0.0206138	0.0193167	0.208446	Colon_Transverse
EUR-like	ENSG00000162222.13	TTC9C	-2.33841	-0.0390894	0.0193662	0.208446	Colon_Transverse
EUR-like	ENSG00000106178.6	CCL24	-2.3383	-0.0421405	0.0193718	0.208446	Colon_Transverse
EUR-like	ENSG00000137757.10	CASP5	2.33393	0.0447114	0.0195993	0.210323	Colon_Transverse
EUR-like	ENSG00000163959.9	SLC51A	-2.33303	-0.0919153	0.0196466	0.210323	Colon_Transverse
EUR-like	ENSG00000158691.14	ZSCAN12	-2.33303	-0.0611407	0.0196467	0.210323	Colon_Transverse
EUR-like	ENSG00000203279.3	RP11-498P14.5	2.33214	0.013748	0.0196935	0.210466	Colon_Transverse
EUR-like	ENSG00000171302.16	CANT1	2.33046	0.153129	0.0197818	0.211051	Colon_Transverse
EUR-like	ENSG00000132141.13	CCT6B	-2.32901	-0.0426366	0.0198587	0.211168	Colon_Transverse
EUR-like	ENSG00000138031.14	ADCY3	2.32898	0.0529634	0.01986	0.211168	Colon_Transverse
EUR-like	ENSG00000105205.6	CLC	-2.32553	-0.0491686	0.0200438	0.212206	Colon_Transverse
EUR-like	ENSG00000225783.6	MIAT	2.32545	0.0487171	0.0200481	0.212206	Colon_Transverse
EUR-like	ENSG00000176809.10	LRRC37A3	-2.32524	-0.0510279	0.020059	0.212206	Colon_Transverse
EUR-like	ENSG00000103051.18	COG4	-2.3233	-0.0794941	0.0201629	0.212948	Colon_Transverse
EUR-like	ENSG00000118004.17	COLEC11	2.32127	0.0297655	0.0202724	0.213744	Colon_Transverse
EUR-like	ENSG00000100429.17	HDAC10	2.31962	0.0283457	0.0203617	0.214326	Colon_Transverse
EUR-like	ENSG00000173175.14	ADCY5	-2.31281	-0.0609911	0.020733	0.217095	Colon_Transverse
EUR-like	ENSG00000243896.3	OR2A7	2.31259	0.0336554	0.0207453	0.217095	Colon_Transverse
EUR-like	ENSG00000143156.13	NME7	-2.31256	-0.026522	0.020747	0.217095	Colon_Transverse
EUR-like	ENSG00000198468.7	FLVCR1-AS1	-2.31185	-0.00822458	0.0207862	0.217095	Colon_Transverse
EUR-like	ENSG00000090382.6	LYZ	2.31164	0.032325	0.0207974	0.217095	Colon_Transverse
EUR-like	ENSG00000176945.16	MUC20	2.30971	0.0847077	0.0209044	0.217343	Colon_Transverse
EUR-like	ENSG00000118855.18	MFSD1	2.30939	0.114273	0.020922	0.217343	Colon_Transverse
EUR-like	ENSG00000227467.3	LINC01537	-2.30934	-0.05193	0.020925	0.217343	Colon_Transverse
EUR-like	ENSG00000228300.13	C19orf24	-2.30868	-1.14711	0.0209614	0.217362	Colon_Transverse
EUR-like	ENSG00000101546.12	RBFA	2.30631	0.0759329	0.0210933	0.21837	Colon_Transverse
EUR-like	ENSG00000124701.5	APOBEC2	-2.3047	-0.0391362	0.0211831	0.218586	Colon_Transverse
EUR-like	ENSG00000169427.6	KCNK9	-2.30462	-0.0313901	0.0211881	0.218586	Colon_Transverse
EUR-like	ENSG00000144596.12	GRIP2	-2.30407	-0.0610386	0.0212185	0.218586	Colon_Transverse
EUR-like	ENSG00000141971.12	MVB12A	-2.30292	-0.0384461	0.0212833	0.218894	Colon_Transverse
EUR-like	ENSG00000137103.16	TMEM8B	-2.29785	-0.060141	0.0215705	0.221277	Colon_Transverse
EUR-like	ENSG00000149548.14	CCDC15	-2.29758	-0.0281651	0.0215854	0.221277	Colon_Transverse
EUR-like	ENSG00000237604.1	AP001056.1	-2.29626	-0.025147	0.0216612	0.221494	Colon_Transverse
EUR-like	ENSG00000137713.15	PPP2R1B	-2.29566	-0.0907261	0.0216951	0.221494	Colon_Transverse
EUR-like	ENSG00000131941.7	RHPN2	-2.29536	-0.0938244	0.0217123	0.221494	Colon_Transverse
EUR-like	ENSG00000113593.11	PPWD1	2.29468	0.0234051	0.0217515	0.221534	Colon_Transverse
EUR-like	ENSG00000111321.10	LTBR	-2.29396	-0.0192632	0.0217926	0.221594	Colon_Transverse
EUR-like	ENSG00000204653.9	ASPDH	-2.29039	-0.0245439	0.0219989	0.2233	Colon_Transverse
EUR-like	ENSG00000107731.12	UNC5B	2.28982	0.0607359	0.0220315	0.2233	Colon_Transverse
EUR-like	ENSG00000166780.10	C16orf45	-2.28861	-0.107996	0.022102	0.223596	Colon_Transverse
EUR-like	ENSG00000144230.16	GPR17	2.2881	0.0146213	0.0221319	0.223596	Colon_Transverse
EUR-like	ENSG00000135205.14	CCDC146	-2.28721	-0.0241175	0.0221834	0.223757	Colon_Transverse
EUR-like	ENSG00000141026.5	MED9	2.28596	0.109803	0.0222568	0.224138	Colon_Transverse
EUR-like	ENSG00000116857.16	TMEM9	-2.28328	-0.038626	0.022414	0.225359	Colon_Transverse
EUR-like	ENSG00000237310.1	GS1-124K5.4	-2.28113	-0.0209029	0.0225407	0.226242	Colon_Transverse
EUR-like	ENSG00000122557.9	HERPUD2	-2.28057	-0.0560106	0.0225738	0.226242	Colon_Transverse
EUR-like	ENSG00000164078.12	MST1R	2.27926	0.145351	0.0226515	0.22666	Colon_Transverse
EUR-like	ENSG00000223704.1	LINC01422	2.27785	0.0249764	0.0227354	0.227137	Colon_Transverse
EUR-like	ENSG00000224848.1	RP11-535M15.1	2.27466	0.0241794	0.0229264	0.228423	Colon_Transverse
EUR-like	ENSG00000116678.19	LEPR	2.27429	0.0651244	0.0229484	0.228423	Colon_Transverse
EUR-like	ENSG00000165832.5	TRUB1	-2.27388	-0.0625614	0.0229731	0.228423	Colon_Transverse
EUR-like	ENSG00000273142.1	RP11-458F8.4	2.27114	0.0131474	0.0231385	0.229704	Colon_Transverse
EUR-like	ENSG00000099994.10	SUSD2	2.26995	0.0428183	0.0232107	0.230056	Colon_Transverse
EUR-like	ENSG00000258592.1	RP11-108M12.3	2.26902	0.0407504	0.0232672	0.230254	Colon_Transverse
EUR-like	ENSG00000267405.1	CTC-296K1.4	2.26733	0.0404007	0.0233702	0.230556	Colon_Transverse
EUR-like	ENSG00000185332.6	TMEM105	2.26691	0.0292517	0.0233958	0.230556	Colon_Transverse
EUR-like	ENSG00000075131.9	TIPIN	2.26671	0.033342	0.0234078	0.230556	Colon_Transverse
EUR-like	ENSG00000244274.7	DBNDD2	-2.2631	-0.0325339	0.0236295	0.232238	Colon_Transverse
EUR-like	ENSG00000197746.13	PSAP	-2.26239	-0.058068	0.0236734	0.232238	Colon_Transverse
EUR-like	ENSG00000281831.1	HCP5B	-2.26213	-0.0102468	0.0236895	0.232238	Colon_Transverse
EUR-like	ENSG00000085999.11	RAD54L	-2.2611	-0.255805	0.0237531	0.2325	Colon_Transverse
EUR-like	ENSG00000124370.10	MCEE	-2.25983	-0.034763	0.0238316	0.232904	Colon_Transverse
EUR-like	ENSG00000075399.13	VPS9D1	-2.25682	-0.0510687	0.0240192	0.234374	Colon_Transverse
EUR-like	ENSG00000091640.7	SPAG7	-2.25428	-0.0149243	0.0241786	0.234925	Colon_Transverse
EUR-like	ENSG00000139714.12	MORN3	2.25359	0.0341221	0.024222	0.234925	Colon_Transverse
EUR-like	ENSG00000121417.13	ZNF211	2.25312	0.0264814	0.0242515	0.234925	Colon_Transverse
EUR-like	ENSG00000176720.4	BOK	-2.25248	-0.084886	0.0242922	0.234925	Colon_Transverse
EUR-like	ENSG00000214022.11	REPIN1	-2.25228	-0.11279	0.0243045	0.234925	Colon_Transverse
EUR-like	ENSG00000221995.5	TIAF1	-2.25178	-0.0695448	0.0243365	0.234925	Colon_Transverse
EUR-like	ENSG00000170876.7	TMEM43	-2.25176	-0.148948	0.0243374	0.234925	Colon_Transverse
EUR-like	ENSG00000163866.8	SMIM12	-2.25062	-0.0802425	0.0244098	0.235262	Colon_Transverse
EUR-like	ENSG00000108684.14	ASIC2	-2.24884	-0.0231194	0.0245224	0.235706	Colon_Transverse
EUR-like	ENSG00000166451.13	CENPN	2.24836	0.0319955	0.024553	0.235706	Colon_Transverse
EUR-like	ENSG00000162194.12	LBHD1	-2.24773	-0.063247	0.0245937	0.235706	Colon_Transverse
EUR-like	ENSG00000175170.14	FAM182B	2.24682	0.0191924	0.0246513	0.235706	Colon_Transverse
EUR-like	ENSG00000107854.5	TNKS2	2.24673	0.0410134	0.0246574	0.235706	Colon_Transverse
EUR-like	ENSG00000152942.18	RAD17	2.24636	0.0527668	0.0246809	0.235706	Colon_Transverse
EUR-like	ENSG00000275784.1	RP5-1125A11.6	-2.24511	-0.0760335	0.0247614	0.235825	Colon_Transverse
EUR-like	ENSG00000158023.9	WDR66	2.24443	0.0212678	0.0248051	0.235825	Colon_Transverse
EUR-like	ENSG00000127903.13	ZNF835	2.24404	0.0768546	0.0248299	0.235825	Colon_Transverse
EUR-like	ENSG00000136099.13	PCDH8	-2.2435	-0.0718443	0.0248645	0.235825	Colon_Transverse
EUR-like	ENSG00000273448.1	RP11-166O4.6	2.24325	0.0111471	0.024881	0.235825	Colon_Transverse
EUR-like	ENSG00000196421.8	LINC00176	-2.2422	-0.0261519	0.0249485	0.236109	Colon_Transverse
EUR-like	ENSG00000124523.15	SIRT5	-2.23658	-0.0579301	0.0253139	0.238941	Colon_Transverse
EUR-like	ENSG00000163938.16	GNL3	-2.23643	-0.089176	0.0253238	0.238941	Colon_Transverse
EUR-like	ENSG00000136147.17	PHF11	-2.23529	-0.0326434	0.0253983	0.239285	Colon_Transverse
EUR-like	ENSG00000123454.10	DBH	2.23351	0.0525545	0.0255155	0.239634	Colon_Transverse
EUR-like	ENSG00000146223.14	RPL7L1	-2.23324	-0.0505855	0.0255334	0.239634	Colon_Transverse
EUR-like	ENSG00000069966.18	GNB5	-2.23299	-0.0778686	0.0255498	0.239634	Colon_Transverse
EUR-like	ENSG00000254997.3	KRTAP5-9	2.23141	0.0318498	0.0256539	0.240252	Colon_Transverse
EUR-like	ENSG00000118307.18	CASC1	-2.23077	-0.0635014	0.0256964	0.240292	Colon_Transverse
EUR-like	ENSG00000231768.1	LINC01354	2.22761	0.132995	0.0259067	0.241898	Colon_Transverse
EUR-like	ENSG00000100890.15	KIAA0391	-2.22673	-0.116907	0.0259651	0.242084	Colon_Transverse
EUR-like	ENSG00000263508.5	RP11-963H4.3	2.22492	0.0687023	0.0260863	0.242792	Colon_Transverse
EUR-like	ENSG00000109323.8	MANBA	2.22445	0.0400541	0.0261183	0.242792	Colon_Transverse
EUR-like	ENSG00000204531.17	POU5F1	2.22314	0.029133	0.0262063	0.243251	Colon_Transverse
EUR-like	ENSG00000139998.14	RAB15	2.21939	0.0473758	0.0264605	0.244821	Colon_Transverse
EUR-like	ENSG00000163331.11	DAPL1	2.21902	0.0508563	0.0264855	0.244821	Colon_Transverse
EUR-like	ENSG00000198887.8	SMC5	2.21892	0.0831285	0.0264924	0.244821	Colon_Transverse
EUR-like	ENSG00000277007.1	RP11-392O17.2	-2.21831	-0.0873824	0.0265336	0.244842	Colon_Transverse
EUR-like	ENSG00000144455.13	SUMF1	2.21364	0.0279407	0.0268533	0.247429	Colon_Transverse
EUR-like	ENSG00000224877.3	NDUFAF8	2.21058	0.0741857	0.027065	0.249014	Colon_Transverse
EUR-like	ENSG00000115687.13	PASK	2.20815	0.0619637	0.0272338	0.2502	Colon_Transverse
EUR-like	ENSG00000112280.15	COL9A1	-2.2055	-0.0188179	0.0274193	0.251537	Colon_Transverse
EUR-like	ENSG00000228140.1	RP3-467K16.4	2.20434	0.0668413	0.0275004	0.251625	Colon_Transverse
EUR-like	ENSG00000075711.20	DLG1	-2.20383	-0.152009	0.0275366	0.251625	Colon_Transverse
EUR-like	ENSG00000139668.8	WDFY2	-2.20365	-0.0755824	0.027549	0.251625	Colon_Transverse
EUR-like	ENSG00000166821.8	PEX11A	2.2011	0.0418398	0.0277289	0.252713	Colon_Transverse
EUR-like	ENSG00000162571.13	TTLL10	-2.20082	-0.0608241	0.0277485	0.252713	Colon_Transverse
EUR-like	ENSG00000196535.15	MYO18A	-2.19703	-0.0457397	0.0280187	0.254804	Colon_Transverse
EUR-like	ENSG00000114857.17	NKTR	2.19557	0.0519488	0.0281229	0.255193	Colon_Transverse
EUR-like	ENSG00000103415.11	HMOX2	2.19529	0.179734	0.0281427	0.255193	Colon_Transverse
EUR-like	ENSG00000198815.8	FOXJ3	-2.19465	-0.0652393	0.0281884	0.255239	Colon_Transverse
EUR-like	ENSG00000115423.18	DNAH6	-2.19262	-0.0121567	0.0283349	0.256196	Colon_Transverse
EUR-like	ENSG00000108439.9	PNPO	2.19166	0.0654519	0.028404	0.256452	Colon_Transverse
EUR-like	ENSG00000153531.13	ADPRHL1	2.18961	0.102653	0.0285526	0.257287	Colon_Transverse
EUR-like	ENSG00000069764.9	PLA2G10	-2.18925	-0.0687356	0.0285784	0.257287	Colon_Transverse
EUR-like	ENSG00000148677.6	ANKRD1	2.1855	0.0357435	0.0288523	0.259032	Colon_Transverse
EUR-like	ENSG00000166946.13	CCNDBP1	2.18547	0.0568606	0.0288546	0.259032	Colon_Transverse
EUR-like	ENSG00000106771.12	TMEM245	-2.18271	-0.0575486	0.0290574	0.26048	Colon_Transverse
EUR-like	ENSG00000184840.11	TMED9	2.18205	0.0995607	0.0291057	0.260541	Colon_Transverse
EUR-like	ENSG00000118690.12	ARMC2	-2.18086	-0.124524	0.0291934	0.260955	Colon_Transverse
EUR-like	ENSG00000101017.13	CD40	-2.1779	-0.0564283	0.0294134	0.262341	Colon_Transverse
EUR-like	ENSG00000130023.15	ERMARD	2.17679	0.0565481	0.0294965	0.262341	Colon_Transverse
EUR-like	ENSG00000272077.1	RP11-348P10.2	-2.17595	-0.105311	0.0295587	0.262341	Colon_Transverse
EUR-like	ENSG00000103126.14	AXIN1	2.17595	0.12081	0.0295593	0.262341	Colon_Transverse
EUR-like	ENSG00000271789.1	RP5-1112D6.7	2.17577	0.0432326	0.0295727	0.262341	Colon_Transverse
EUR-like	ENSG00000140993.10	TIGD7	2.175	0.0805817	0.0296299	0.262341	Colon_Transverse
EUR-like	ENSG00000065243.19	PKN2	-2.17486	-0.141851	0.0296407	0.262341	Colon_Transverse
EUR-like	ENSG00000170949.17	ZNF160	2.17362	0.0412661	0.0297335	0.262792	Colon_Transverse
EUR-like	ENSG00000271584.2	RP11-89C3.4	2.16791	0.0221509	0.0301659	0.266158	Colon_Transverse
EUR-like	ENSG00000137491.14	SLCO2B1	-2.16747	-0.135843	0.030199	0.266158	Colon_Transverse
EUR-like	ENSG00000198046.11	ZNF667	-2.16471	-0.0530606	0.0304096	0.267639	Colon_Transverse
EUR-like	ENSG00000260953.1	RP11-426C22.6	-2.16179	-0.0253674	0.0306345	0.2691	Colon_Transverse
EUR-like	ENSG00000074695.5	LMAN1	2.16144	0.0365332	0.0306613	0.2691	Colon_Transverse
EUR-like	ENSG00000136869.13	TLR4	2.1602	0.0961542	0.0307568	0.26951	Colon_Transverse
EUR-like	ENSG00000118096.7	IFT46	-2.15882	-0.0582639	0.0308645	0.26951	Colon_Transverse
EUR-like	ENSG00000127578.6	WFIKKN1	-2.15872	-0.0129323	0.0308723	0.26951	Colon_Transverse
EUR-like	ENSG00000242689.2	CNTF	-2.15862	-0.0183773	0.0308796	0.26951	Colon_Transverse
EUR-like	ENSG00000125375.14	ATP5S	2.15763	0.0669835	0.0309565	0.269568	Colon_Transverse
EUR-like	ENSG00000159164.9	SV2A	2.15683	0.0870799	0.0310186	0.269568	Colon_Transverse
EUR-like	ENSG00000112312.9	GMNN	2.15608	0.14362	0.0310777	0.269568	Colon_Transverse
EUR-like	ENSG00000217702.2	RP11-287D1.4	-2.15596	-0.00803291	0.0310868	0.269568	Colon_Transverse
EUR-like	ENSG00000204520.12	MICA	2.15578	0.0109272	0.0311007	0.269568	Colon_Transverse
EUR-like	ENSG00000151572.16	ANO4	2.15472	0.0239173	0.0311841	0.269716	Colon_Transverse
EUR-like	ENSG00000011105.12	TSPAN9	-2.15447	-0.0558771	0.0312036	0.269716	Colon_Transverse
EUR-like	ENSG00000160113.5	NR2F6	2.15343	0.144573	0.0312846	0.269736	Colon_Transverse
EUR-like	ENSG00000226029.1	LINC01772	2.15334	0.0627702	0.0312918	0.269736	Colon_Transverse
EUR-like	ENSG00000065060.16	UHRF1BP1	2.15033	0.0171938	0.0315289	0.271408	Colon_Transverse
EUR-like	ENSG00000174373.16	RALGAPA1	-2.14749	-0.0122994	0.0317542	0.272973	Colon_Transverse
EUR-like	ENSG00000197837.3	HIST4H4	2.14695	0.0779851	0.0317976	0.272973	Colon_Transverse
EUR-like	ENSG00000237651.6	C2orf74	-2.14225	-0.0156058	0.0321733	0.275349	Colon_Transverse
EUR-like	ENSG00000141959.16	PFKL	2.142	0.110032	0.0321935	0.275349	Colon_Transverse
EUR-like	ENSG00000183682.7	BMP8A	-2.14185	-0.0532568	0.0322059	0.275349	Colon_Transverse
EUR-like	ENSG00000165568.17	AKR1E2	2.13831	0.0299775	0.0324913	0.277254	Colon_Transverse
EUR-like	ENSG00000184792.15	OSBP2	-2.1372	-0.0162227	0.0325815	0.277254	Colon_Transverse
EUR-like	ENSG00000126088.13	UROD	2.13713	0.0882728	0.0325874	0.277254	Colon_Transverse
EUR-like	ENSG00000188505.4	NCCRP1	2.13691	0.0307179	0.0326052	0.277254	Colon_Transverse
EUR-like	ENSG00000136279.20	DBNL	-2.13524	-0.0511243	0.0327414	0.278037	Colon_Transverse
EUR-like	ENSG00000176155.18	CCDC57	-2.13437	-0.0169094	0.0328129	0.278267	Colon_Transverse
EUR-like	ENSG00000146409.10	SLC18B1	-2.13268	-0.0758094	0.0329512	0.279063	Colon_Transverse
EUR-like	ENSG00000113269.13	RNF130	-2.13117	-0.0636843	0.0330748	0.279099	Colon_Transverse
EUR-like	ENSG00000226686.7	LINC01535	2.13109	0.0136857	0.0330821	0.279099	Colon_Transverse
EUR-like	ENSG00000173715.15	C11orf80	-2.13101	-0.0347512	0.0330886	0.279099	Colon_Transverse
EUR-like	ENSG00000196616.13	ADH1B	-2.12914	-0.0872111	0.033243	0.280025	Colon_Transverse
EUR-like	ENSG00000163412.12	EIF4E3	2.12819	0.10648	0.0333213	0.280309	Colon_Transverse
EUR-like	ENSG00000205212.3	CCDC144NL	2.12559	0.0356717	0.0335373	0.281062	Colon_Transverse
EUR-like	ENSG00000135454.13	B4GALNT1	-2.12542	-0.177656	0.0335516	0.281062	Colon_Transverse
EUR-like	ENSG00000138777.19	PPA2	2.12519	0.0678425	0.0335709	0.281062	Colon_Transverse
EUR-like	ENSG00000182534.13	MXRA7	-2.12461	-0.030398	0.0336193	0.281062	Colon_Transverse
EUR-like	ENSG00000184227.7	ACOT1	2.12443	0.0129513	0.0336345	0.281062	Colon_Transverse
EUR-like	ENSG00000099785.10	2025-03-02	2.12172	0.0439258	0.0338614	0.282037	Colon_Transverse
EUR-like	ENSG00000108883.12	EFTUD2	2.12152	0.0551917	0.0338784	0.282037	Colon_Transverse
EUR-like	ENSG00000131944.9	FAAP24	-2.12143	-0.0277834	0.0338857	0.282037	Colon_Transverse
EUR-like	ENSG00000161904.11	LEMD2	2.11877	0.037254	0.0341097	0.283525	Colon_Transverse
EUR-like	ENSG00000111834.12	RSPH4A	-2.11712	-0.0620731	0.0342498	0.284042	Colon_Transverse
EUR-like	ENSG00000214595.11	EML6	2.11631	0.0519731	0.0343185	0.284042	Colon_Transverse
EUR-like	ENSG00000204361.8	NXPE2	-2.11595	-0.0963505	0.0343493	0.284042	Colon_Transverse
EUR-like	ENSG00000179409.10	GEMIN4	-2.11591	-0.0280039	0.0343526	0.284042	Colon_Transverse
EUR-like	ENSG00000240771.6	ARHGEF25	2.11386	0.17752	0.0345276	0.284375	Colon_Transverse
EUR-like	ENSG00000253369.1	RP11-1081M5.1	-2.11361	-0.0424388	0.0345488	0.284375	Colon_Transverse
EUR-like	ENSG00000146007.10	ZMAT2	-2.11306	-0.056647	0.034596	0.284375	Colon_Transverse
EUR-like	ENSG00000106049.8	HIBADH	-2.11303	-0.0437346	0.034598	0.284375	Colon_Transverse
EUR-like	ENSG00000184436.11	THAP7	2.11278	0.0784398	0.0346192	0.284375	Colon_Transverse
EUR-like	ENSG00000176994.10	SMCR8	2.11133	0.0930655	0.0347439	0.284488	Colon_Transverse
EUR-like	ENSG00000171877.20	FRMD5	2.11128	0.0294125	0.0347485	0.284488	Colon_Transverse
EUR-like	ENSG00000113356.11	POLR3G	-2.11084	-0.0261916	0.0347862	0.284488	Colon_Transverse
EUR-like	ENSG00000163239.12	TDRD10	-2.11004	-0.0454018	0.0348546	0.284488	Colon_Transverse
EUR-like	ENSG00000179010.14	MRFAP1	2.10927	0.152555	0.0349211	0.284488	Colon_Transverse
EUR-like	ENSG00000164825.3	DEFB1	2.10927	0.0354576	0.0349215	0.284488	Colon_Transverse
EUR-like	ENSG00000050165.17	DKK3	-2.10867	-0.105081	0.0349734	0.284488	Colon_Transverse
EUR-like	ENSG00000178074.5	C2orf69	2.10841	0.114245	0.0349951	0.284488	Colon_Transverse
EUR-like	ENSG00000119965.12	C10orf88	-2.10621	-0.0510152	0.0351857	0.285658	Colon_Transverse
EUR-like	ENSG00000162877.12	PM20D1	-2.10571	-0.00903211	0.0352299	0.285658	Colon_Transverse
EUR-like	ENSG00000137720.7	C11orf1	2.10129	0.0588987	0.0356154	0.28828	Colon_Transverse
EUR-like	ENSG00000113318.9	MSH3	2.10095	0.0180729	0.0356451	0.28828	Colon_Transverse
EUR-like	ENSG00000115998.7	C2orf42	2.09989	0.0474669	0.0357389	0.288391	Colon_Transverse
EUR-like	ENSG00000110318.13	CEP126	-2.09967	-0.105855	0.0357576	0.288391	Colon_Transverse
EUR-like	ENSG00000179546.4	HTR1D	-2.09923	-0.0463053	0.0357965	0.288391	Colon_Transverse
EUR-like	ENSG00000157764.12	BRAF	2.0957	0.116912	0.0361085	0.290194	Colon_Transverse
EUR-like	ENSG00000136856.17	SLC2A8	-2.09524	-0.0303472	0.0361496	0.290194	Colon_Transverse
EUR-like	ENSG00000237021.2	RP3-486I3.7	-2.09514	-0.0175166	0.0361587	0.290194	Colon_Transverse
EUR-like	ENSG00000198300.12	PEG3	-2.0931	-0.141925	0.03634	0.291276	Colon_Transverse
EUR-like	ENSG00000188820.12	FAM26F	2.09146	0.0215883	0.0364867	0.29208	Colon_Transverse
EUR-like	ENSG00000237541.3	HLA-DQA2	2.08913	0.00705855	0.0366962	0.293383	Colon_Transverse
EUR-like	ENSG00000250081.1	CTD-2116N20.1	2.0886	0.0268425	0.0367435	0.293388	Colon_Transverse
EUR-like	ENSG00000120733.13	KDM3B	2.08808	0.129536	0.036791	0.293395	Colon_Transverse
EUR-like	ENSG00000162670.10	BRINP3	-2.08678	-0.047835	0.0369084	0.293958	Colon_Transverse
EUR-like	ENSG00000198625.12	MDM4	-2.08611	-0.0850303	0.0369684	0.293997	Colon_Transverse
EUR-like	ENSG00000185803.8	SLC52A2	2.08504	0.164049	0.0370657	0.293997	Colon_Transverse
EUR-like	ENSG00000180089.5	TMEM86B	2.08479	0.0409863	0.0370885	0.293997	Colon_Transverse
EUR-like	ENSG00000124641.15	MED20	2.08466	0.0404123	0.0371005	0.293997	Colon_Transverse
EUR-like	ENSG00000183793.13	NPIPA5	-2.08373	-0.0078244	0.0371843	0.29429	Colon_Transverse
EUR-like	ENSG00000164291.16	ARSK	-2.08119	-0.0655038	0.0374165	0.295755	Colon_Transverse
EUR-like	ENSG00000138316.10	ADAMTS14	-2.07998	-0.0463404	0.0375272	0.295897	Colon_Transverse
EUR-like	ENSG00000123096.11	SSPN	2.07997	0.0674311	0.0375286	0.295897	Colon_Transverse
EUR-like	ENSG00000178028.13	DMAP1	2.07755	0.0756019	0.0377512	0.297279	Colon_Transverse
EUR-like	ENSG00000006194.9	ZNF263	2.07145	0.0481768	0.0383169	0.300959	Colon_Transverse
EUR-like	ENSG00000161395.13	PGAP3	2.07064	0.0441435	0.0383923	0.300959	Colon_Transverse
EUR-like	ENSG00000129355.6	CDKN2D	-2.07039	-0.0603672	0.0384159	0.300959	Colon_Transverse
EUR-like	ENSG00000183092.16	BEGAIN	-2.06928	-0.0136846	0.0385201	0.300959	Colon_Transverse
EUR-like	ENSG00000119844.15	AFTPH	-2.06916	-0.0789123	0.0385308	0.300959	Colon_Transverse
EUR-like	ENSG00000133030.20	MPRIP	2.06897	0.0514197	0.0385493	0.300959	Colon_Transverse
EUR-like	ENSG00000254531.1	FLJ20021	-2.06892	-0.0209114	0.0385538	0.300959	Colon_Transverse
EUR-like	ENSG00000130270.16	ATP8B3	-2.06835	-0.028232	0.0386073	0.301003	Colon_Transverse
EUR-like	ENSG00000157895.11	C12orf43	-2.06426	-0.0260811	0.0389932	0.303635	Colon_Transverse
EUR-like	ENSG00000109689.15	STIM2	2.06276	0.0501736	0.0391353	0.30381	Colon_Transverse
EUR-like	ENSG00000153208.16	MERTK	2.06172	0.0217111	0.0392345	0.30381	Colon_Transverse
EUR-like	ENSG00000145734.18	BDP1	-2.06165	-0.0557199	0.0392409	0.30381	Colon_Transverse
EUR-like	ENSG00000075975.15	MKRN2	2.06071	0.0443267	0.0393307	0.30381	Colon_Transverse
EUR-like	ENSG00000238142.1	RP11-108M9.4	-2.06053	-0.0226034	0.0393478	0.30381	Colon_Transverse
EUR-like	ENSG00000179021.9	C3orf38	2.06041	0.0628682	0.039359	0.30381	Colon_Transverse
EUR-like	ENSG00000204147.9	ASAH2B	2.05996	0.0210871	0.0394028	0.30381	Colon_Transverse
EUR-like	ENSG00000213965.3	NUDT19	-2.05961	-0.0584207	0.0394361	0.30381	Colon_Transverse
EUR-like	ENSG00000124299.13	PEPD	-2.05945	-0.0258529	0.0394508	0.30381	Colon_Transverse
EUR-like	ENSG00000243709.1	LEFTY1	2.05848	0.0420687	0.0395436	0.304152	Colon_Transverse
EUR-like	ENSG00000108107.14	RPL28	2.05489	0.0358458	0.0398896	0.306146	Colon_Transverse
EUR-like	ENSG00000110395.6	CBL	-2.05478	-0.0446528	0.0399003	0.306146	Colon_Transverse
EUR-like	ENSG00000142166.12	IFNAR1	2.05422	0.0792449	0.0399543	0.306186	Colon_Transverse
EUR-like	ENSG00000035141.7	FAM136A	2.05268	0.153988	0.0401037	0.306957	Colon_Transverse
EUR-like	ENSG00000271079.1	CTAGE15	2.05041	0.0150851	0.0403248	0.308274	Colon_Transverse
EUR-like	ENSG00000119899.12	SLC17A5	-2.04925	-0.0895351	0.0404377	0.308571	Colon_Transverse
EUR-like	ENSG00000174953.13	DHX36	2.049	0.0399406	0.0404619	0.308571	Colon_Transverse
EUR-like	ENSG00000172932.14	ANKRD13D	-2.04839	-0.0595694	0.0405221	0.308656	Colon_Transverse
EUR-like	ENSG00000198336.9	MYL4	2.04679	0.0149646	0.0406783	0.30947	Colon_Transverse
EUR-like	ENSG00000160446.18	ZDHHC12	-2.04604	-0.0770169	0.0407522	0.309657	Colon_Transverse
EUR-like	ENSG00000158773.14	USF1	-2.04411	-0.0832728	0.0409422	0.310491	Colon_Transverse
EUR-like	ENSG00000186468.12	RPS23	2.04365	0.0155285	0.0409883	0.310491	Colon_Transverse
EUR-like	ENSG00000126804.13	ZBTB1	-2.04343	-0.0447124	0.0410101	0.310491	Colon_Transverse
EUR-like	ENSG00000040199.18	PHLPP2	-2.04185	-0.119195	0.0411666	0.311301	Colon_Transverse
EUR-like	ENSG00000078053.16	AMPH	-2.03972	-0.0644973	0.0413778	0.311891	Colon_Transverse
EUR-like	ENSG00000143374.16	TARS2	2.03917	0.0887878	0.0414327	0.311891	Colon_Transverse
EUR-like	ENSG00000082213.17	C5orf22	2.0388	0.0814537	0.0414696	0.311891	Colon_Transverse
EUR-like	ENSG00000166548.15	TK2	-2.0386	-0.0326138	0.0414904	0.311891	Colon_Transverse
EUR-like	ENSG00000181027.10	FKRP	2.03852	0.020168	0.0414978	0.311891	Colon_Transverse
EUR-like	ENSG00000197498.12	RPF2	-2.03807	-0.0391397	0.0415424	0.311891	Colon_Transverse
EUR-like	ENSG00000050748.17	MAPK9	-2.03702	-0.0327016	0.0416484	0.312287	Colon_Transverse
EUR-like	ENSG00000099282.9	TSPAN15	2.03656	0.0571378	0.0416945	0.312287	Colon_Transverse
EUR-like	ENSG00000280165.1	PCDH20	2.03507	0.0101573	0.0418435	0.312388	Colon_Transverse
EUR-like	ENSG00000109991.8	P2RX3	2.0347	0.0358768	0.0418809	0.312388	Colon_Transverse
EUR-like	ENSG00000157103.10	SLC6A1	2.03445	0.0295937	0.0419061	0.312388	Colon_Transverse
EUR-like	ENSG00000042493.15	CAPG	2.03444	0.137078	0.0419069	0.312388	Colon_Transverse
EUR-like	ENSG00000239998.5	LILRA2	2.03276	0.0419718	0.0420772	0.313286	Colon_Transverse
EUR-like	ENSG00000100380.13	ST13	-2.03218	-0.0887731	0.0421351	0.313345	Colon_Transverse
EUR-like	ENSG00000183230.16	CTNNA3	-2.03061	-0.0830641	0.0422947	0.313517	Colon_Transverse
EUR-like	ENSG00000140931.19	CMTM3	-2.03016	-0.146661	0.0423405	0.313517	Colon_Transverse
EUR-like	ENSG00000173320.11	STOX2	-2.03015	-0.112356	0.0423413	0.313517	Colon_Transverse
EUR-like	ENSG00000245149.3	RNF139-AS1	-2.0296	-0.0715081	0.0423967	0.313517	Colon_Transverse
EUR-like	ENSG00000073670.13	ADAM11	2.02907	0.122825	0.0424512	0.313517	Colon_Transverse
EUR-like	ENSG00000164627.17	KIF6	-2.02901	-0.0103382	0.0424575	0.313517	Colon_Transverse
EUR-like	ENSG00000167716.18	WDR81	-2.02733	-0.0640709	0.0426284	0.313972	Colon_Transverse
EUR-like	ENSG00000204625.10	HCG9	-2.02708	-0.0293236	0.042654	0.313972	Colon_Transverse
EUR-like	ENSG00000063176.15	SPHK2	-2.02682	-0.124139	0.0426809	0.313972	Colon_Transverse
EUR-like	ENSG00000237927.1	RP3-393E18.2	2.02553	0.0243028	0.0428128	0.313972	Colon_Transverse
EUR-like	ENSG00000149328.14	GLB1L2	-2.02541	-0.0225017	0.0428255	0.313972	Colon_Transverse
EUR-like	ENSG00000114544.16	SLC41A3	2.02527	0.0147665	0.04284	0.313972	Colon_Transverse
EUR-like	ENSG00000253762.1	RP11-579E24.2	2.02488	0.0756506	0.0428795	0.313972	Colon_Transverse
EUR-like	ENSG00000006744.18	ELAC2	2.0245	0.0182536	0.0429188	0.313972	Colon_Transverse
EUR-like	ENSG00000010539.11	ZNF200	2.02314	0.0384179	0.0430584	0.314627	Colon_Transverse
EUR-like	ENSG00000167118.10	URM1	2.02183	0.0728748	0.043194	0.315251	Colon_Transverse
EUR-like	ENSG00000164296.6	TIGD6	2.02114	0.0524233	0.0432657	0.315382	Colon_Transverse
EUR-like	ENSG00000186868.15	MAPT	2.02069	0.0310597	0.0433124	0.315382	Colon_Transverse
EUR-like	ENSG00000169220.17	RGS14	2.01897	0.0189979	0.0434904	0.316312	Colon_Transverse
EUR-like	ENSG00000032742.17	IFT88	2.01727	0.0361471	0.0436671	0.31723	Colon_Transverse
EUR-like	ENSG00000097021.19	ACOT7	2.01399	0.0702487	0.0440108	0.318469	Colon_Transverse
EUR-like	ENSG00000198937.8	CCDC167	-2.01379	-0.112518	0.0440317	0.318469	Colon_Transverse
EUR-like	ENSG00000137860.11	SLC28A2	2.01363	0.0232302	0.0440488	0.318469	Colon_Transverse
EUR-like	ENSG00000255121.2	RP11-110I1.12	-2.0133	-0.0462553	0.0440828	0.318469	Colon_Transverse
EUR-like	ENSG00000197208.5	SLC22A4	-2.01298	-0.0461935	0.0441167	0.318469	Colon_Transverse
EUR-like	ENSG00000172543.7	CTSW	-2.01274	-0.0126009	0.0441418	0.318469	Colon_Transverse
EUR-like	ENSG00000111731.12	C2CD5	-2.01186	-0.0505858	0.0442348	0.318775	Colon_Transverse
EUR-like	ENSG00000037637.10	FBXO42	-2.01076	-0.105088	0.0443504	0.318814	Colon_Transverse
EUR-like	ENSG00000073331.17	ALPK1	-2.01058	-0.0605372	0.0443696	0.318814	Colon_Transverse
EUR-like	ENSG00000197562.9	RAB40C	-2.01037	-0.0429962	0.0443925	0.318814	Colon_Transverse
EUR-like	ENSG00000115159.15	GPD2	-2.00345	-0.0955303	0.0451294	0.323737	Colon_Transverse
EUR-like	ENSG00000246640.1	RP11-1094H24.4	2.00002	0.0410344	0.0454979	0.325655	Colon_Transverse
EUR-like	ENSG00000272057.1	CTB-40H15.4	-1.99919	-0.0479167	0.0455883	0.325655	Colon_Transverse
EUR-like	ENSG00000178401.14	DNAJC22	1.99906	0.0322616	0.0456021	0.325655	Colon_Transverse
EUR-like	ENSG00000162040.6	HS3ST6	-1.99904	-0.0432558	0.0456041	0.325655	Colon_Transverse
EUR-like	ENSG00000013561.17	RNF14	1.99834	0.0327323	0.0456795	0.325823	Colon_Transverse
EUR-like	ENSG00000187513.8	GJA4	1.99693	0.07604	0.0458332	0.326549	Colon_Transverse
EUR-like	ENSG00000120725.12	SIL1	-1.99485	-0.0387458	0.0460588	0.327785	Colon_Transverse
EUR-like	ENSG00000072864.14	NDE1	1.99395	0.0590787	0.0461577	0.328117	Colon_Transverse
EUR-like	ENSG00000135677.10	GNS	1.99273	0.0492941	0.0462908	0.328691	Colon_Transverse
EUR-like	ENSG00000069275.12	NUCKS1	-1.99088	-0.131419	0.0464941	0.329762	Colon_Transverse
EUR-like	ENSG00000113658.16	SMAD5	1.99007	0.0980751	0.0465834	0.330022	Colon_Transverse
EUR-like	ENSG00000157601.13	MX1	1.98825	0.0214596	0.0467845	0.330647	Colon_Transverse
EUR-like	ENSG00000107201.9	DDX58	1.98813	0.0140025	0.0467968	0.330647	Colon_Transverse
EUR-like	ENSG00000164989.16	CCDC171	1.98784	0.0416212	0.0468294	0.330647	Colon_Transverse
EUR-like	ENSG00000180917.17	CMTR2	-1.98694	-0.0452046	0.0469295	0.330688	Colon_Transverse
EUR-like	ENSG00000188672.17	RHCE	-1.98672	-0.0146299	0.0469538	0.330688	Colon_Transverse
EUR-like	ENSG00000182774.10	RPS17	-1.98636	-0.0522806	0.0469931	0.330688	Colon_Transverse
EUR-like	ENSG00000135914.5	HTR2B	1.98577	0.10447	0.047059	0.330781	Colon_Transverse
EUR-like	ENSG00000243491.1	RP11-521D12.5	-1.98431	-0.0258886	0.0472215	0.331553	Colon_Transverse
EUR-like	ENSG00000100350.14	FOXRED2	-1.98217	-0.0425989	0.0474607	0.332861	Colon_Transverse
EUR-like	ENSG00000163214.20	DHX57	-1.9815	-0.0498641	0.0475354	0.332911	Colon_Transverse
EUR-like	ENSG00000134256.12	CD101	1.98116	0.0375844	0.0475739	0.332911	Colon_Transverse
EUR-like	ENSG00000175220.11	ARHGAP1	-1.97987	-0.0399592	0.0477183	0.33355	Colon_Transverse
EUR-like	ENSG00000127191.17	TRAF2	-1.9782	-0.116681	0.0479059	0.333889	Colon_Transverse
EUR-like	ENSG00000103043.14	VAC14	-1.97771	-0.0881062	0.0479618	0.333889	Colon_Transverse
EUR-like	ENSG00000096872.15	IFT74	-1.97767	-0.0277972	0.0479663	0.333889	Colon_Transverse
EUR-like	ENSG00000189350.12	TOGARAM2	-1.97663	-0.013941	0.0480836	0.333889	Colon_Transverse
EUR-like	ENSG00000240859.1	AC093627.10	1.97661	0.0163246	0.0480853	0.333889	Colon_Transverse
EUR-like	ENSG00000270154.1	RP11-419I17.2	1.97602	0.0193994	0.0481528	0.333889	Colon_Transverse
EUR-like	ENSG00000172273.12	HINFP	1.97566	0.0682599	0.0481936	0.333889	Colon_Transverse
EUR-like	ENSG00000106123.11	EPHB6	-1.97536	-0.0751749	0.0482276	0.333889	Colon_Transverse
EUR-like	ENSG00000205060.10	SLC35B4	-1.9752	-0.0582658	0.0482449	0.333889	Colon_Transverse
EUR-like	ENSG00000185800.11	DMWD	-1.9739	-0.0715105	0.0483936	0.33455	Colon_Transverse
EUR-like	ENSG00000196177.12	ACADSB	-1.96985	-0.0442433	0.0488556	0.336747	Colon_Transverse
EUR-like	ENSG00000100347.14	SAMM50	-1.96904	-0.0480315	0.0489482	0.336747	Colon_Transverse
EUR-like	ENSG00000148123.14	PLPPR1	-1.96851	-0.0148639	0.0490089	0.336747	Colon_Transverse
EUR-like	ENSG00000275401.1	RP4-564F22.7	1.96844	0.0189944	0.049018	0.336747	Colon_Transverse
EUR-like	ENSG00000141314.12	RHBDL3	1.96723	0.0405652	0.0491565	0.336747	Colon_Transverse
EUR-like	ENSG00000136811.16	ODF2	-1.96713	-0.144039	0.0491678	0.336747	Colon_Transverse
EUR-like	ENSG00000100365.14	NCF4	-1.96689	-0.115483	0.049196	0.336747	Colon_Transverse
EUR-like	ENSG00000087206.16	UIMC1	1.96674	0.0314066	0.0492131	0.336747	Colon_Transverse
EUR-like	ENSG00000113595.14	TRIM23	1.96665	0.109891	0.0492238	0.336747	Colon_Transverse
EUR-like	ENSG00000197872.11	FAM49A	1.96606	0.162387	0.0492919	0.336747	Colon_Transverse
EUR-like	ENSG00000157191.19	NECAP2	-1.96598	-0.0688433	0.049301	0.336747	Colon_Transverse
EUR-like	ENSG00000259673.5	IQCH-AS1	-1.96526	-0.0351459	0.049384	0.33677	Colon_Transverse
EUR-like	ENSG00000173327.7	MAP3K11	-1.96502	-0.0380349	0.0494115	0.33677	Colon_Transverse
EUR-like	ENSG00000177646.18	ACAD9	-1.96415	-0.0436682	0.0495123	0.33683	Colon_Transverse
EUR-like	ENSG00000116729.13	WLS	-1.96373	-0.0492467	0.0495611	0.33683	Colon_Transverse
EUR-like	ENSG00000272010.1	CTD-3025N20.3	1.96297	0.0199141	0.0496495	0.33683	Colon_Transverse
EUR-like	ENSG00000185924.6	RTN4RL1	1.96252	0.0324968	0.0497017	0.33683	Colon_Transverse
EUR-like	ENSG00000197142.10	ACSL5	1.96226	0.128606	0.0497319	0.33683	Colon_Transverse
EUR-like	ENSG00000268707.1	RP11-247A12.7	1.96218	0.0194166	0.0497419	0.33683	Colon_Transverse
EUR-like	ENSG00000037965.5	HOXC8	1.96081	0.053411	0.049901	0.337543	Colon_Transverse
EUR-like	ENSG00000214376.5	VSTM5	1.96029	0.0398111	0.0499616	0.33759	Colon_Transverse
EUR-like	ENSG00000197566.9	ZNF624	1.95962	0.0575004	0.05004	0.337756	Colon_Transverse
EUR-like	ENSG00000267127.7	RP11-795F19.5	-1.95836	-0.0305643	0.0501882	0.337996	Colon_Transverse
EUR-like	ENSG00000224914.3	LINC00863	-1.95792	-0.0251707	0.0502398	0.337996	Colon_Transverse
EUR-like	ENSG00000197747.8	S100A10	1.95693	0.0629614	0.0503561	0.337996	Colon_Transverse
EUR-like	ENSG00000059122.16	FLYWCH1	-1.95662	-0.00793782	0.0503924	0.337996	Colon_Transverse
EUR-like	ENSG00000140521.12	POLG	1.95604	0.0510222	0.0504608	0.337996	Colon_Transverse
EUR-like	ENSG00000109205.16	ODAM	-1.9559	-0.0497846	0.0504775	0.337996	Colon_Transverse
EUR-like	ENSG00000165118.14	C9orf64	1.95568	0.0443202	0.0505025	0.337996	Colon_Transverse
EUR-like	ENSG00000136866.13	ZFP37	-1.95565	-0.122763	0.0505058	0.337996	Colon_Transverse
EUR-like	ENSG00000069869.15	NEDD4	1.95487	0.0452692	0.0505981	0.338254	Colon_Transverse
EUR-like	ENSG00000204084.12	INPP5B	-1.95414	-0.0151355	0.0506851	0.338284	Colon_Transverse
EUR-like	ENSG00000213699.8	SLC35F6	1.95392	0.0966273	0.0507103	0.338284	Colon_Transverse
EUR-like	ENSG00000184925.11	LCN12	-1.951	-0.0559178	0.0510568	0.339878	Colon_Transverse
EUR-like	ENSG00000074047.21	GLI2	-1.951	-0.0886157	0.0510574	0.339878	Colon_Transverse
EUR-like	ENSG00000048028.11	USP28	1.94916	0.0373504	0.0512766	0.340976	Colon_Transverse
EUR-like	ENSG00000185736.15	ADARB2	1.94851	0.0400641	0.0513536	0.341084	Colon_Transverse
EUR-like	ENSG00000102924.11	CBLN1	-1.94724	-0.0226516	0.0515055	0.341084	Colon_Transverse
EUR-like	ENSG00000157800.17	SLC37A3	-1.9472	-0.033537	0.0515109	0.341084	Colon_Transverse
EUR-like	ENSG00000277791.4	PSMB3	-1.94676	-1.89376	0.051564	0.341084	Colon_Transverse
EUR-like	ENSG00000236081.1	ELFN1-AS1	1.94675	0.0521975	0.0515643	0.341084	Colon_Transverse
EUR-like	ENSG00000168993.14	CPLX1	-1.94418	-0.0120915	0.0518741	0.342661	Colon_Transverse
EUR-like	ENSG00000247400.3	DNAJC3-AS1	-1.94386	-0.0423649	0.0519117	0.342661	Colon_Transverse
EUR-like	ENSG00000138095.18	LRPPRC	1.9428	0.0519366	0.05204	0.342987	Colon_Transverse
EUR-like	ENSG00000125445.10	MRPS7	1.94255	0.042045	0.0520703	0.342987	Colon_Transverse
EUR-like	ENSG00000112977.15	DAP	-1.94196	-0.0612559	0.0521415	0.343097	Colon_Transverse
EUR-like	ENSG00000134222.16	PSRC1	1.94078	0.0412524	0.0522854	0.343648	Colon_Transverse
EUR-like	ENSG00000230417.11	LINC00856	1.94037	0.0273226	0.0523347	0.343648	Colon_Transverse
EUR-like	ENSG00000198093.10	ZNF649	-1.93956	-0.0998014	0.0524336	0.343938	Colon_Transverse
EUR-like	ENSG00000278090.1	RP11-6O2.2	-1.93827	-0.0194817	0.0525899	0.344447	Colon_Transverse
EUR-like	ENSG00000180185.11	FAHD1	-1.93802	-0.0189637	0.0526208	0.344447	Colon_Transverse
EUR-like	ENSG00000128185.9	DGCR6L	1.93728	0.0337058	0.0527117	0.344488	Colon_Transverse
EUR-like	ENSG00000143353.11	LYPLAL1	-1.93707	-0.0648672	0.0527367	0.344488	Colon_Transverse
EUR-like	ENSG00000122547.10	EEPD1	-1.93566	-0.0224097	0.0529091	0.345022	Colon_Transverse
EUR-like	ENSG00000147869.4	CER1	1.93458	0.0141548	0.0530424	0.345022	Colon_Transverse
EUR-like	ENSG00000196152.10	ZNF79	-1.93447	-0.0274059	0.0530551	0.345022	Colon_Transverse
EUR-like	ENSG00000144354.13	CDCA7	-1.93434	-0.0482929	0.0530709	0.345022	Colon_Transverse
EUR-like	ENSG00000124541.6	RRP36	1.93416	0.0532901	0.0530929	0.345022	Colon_Transverse
EUR-like	ENSG00000150750.7	C11orf53	-1.93108	-0.0245158	0.0534728	0.346962	Colon_Transverse
EUR-like	ENSG00000135929.8	CYP27A1	1.93039	0.0319116	0.0535584	0.346962	Colon_Transverse
EUR-like	ENSG00000260259.1	LINC02166	1.92945	0.0285645	0.0536745	0.346962	Colon_Transverse
EUR-like	ENSG00000126456.15	IRF3	1.92933	0.0627899	0.0536901	0.346962	Colon_Transverse
EUR-like	ENSG00000242612.6	DECR2	1.92928	0.0201117	0.0536955	0.346962	Colon_Transverse
EUR-like	ENSG00000083937.8	CHMP2B	1.92907	0.0786785	0.0537227	0.346962	Colon_Transverse
EUR-like	ENSG00000125651.13	GTF2F1	-1.92722	-0.0499945	0.0539519	0.348084	Colon_Transverse
EUR-like	ENSG00000028116.16	VRK2	-1.92425	-0.115924	0.054323	0.349336	Colon_Transverse
EUR-like	ENSG00000167476.10	JSRP1	-1.92388	-0.0590522	0.0543697	0.349336	Colon_Transverse
EUR-like	ENSG00000108091.10	CCDC6	-1.92351	-0.0362358	0.0544166	0.349336	Colon_Transverse
EUR-like	ENSG00000163377.15	FAM19A4	-1.92335	-0.0151439	0.0544359	0.349336	Colon_Transverse
EUR-like	ENSG00000143816.7	WNT9A	-1.92329	-0.0939558	0.0544435	0.349336	Colon_Transverse
EUR-like	ENSG00000250266.1	LINC01612	-1.923	-0.0233081	0.0544795	0.349336	Colon_Transverse
EUR-like	ENSG00000139200.13	PIANP	1.92227	0.0795898	0.0545719	0.349572	Colon_Transverse
EUR-like	ENSG00000267313.7	KC6	1.91757	0.0278737	0.0551658	0.353016	Colon_Transverse
EUR-like	ENSG00000048140.17	TSPAN17	-1.91669	-0.09855	0.055277	0.353368	Colon_Transverse
EUR-like	ENSG00000267939.1	CTD-2325M2.1	1.91481	0.0204938	0.0555165	0.354299	Colon_Transverse
EUR-like	ENSG00000169641.13	LUZP1	-1.91415	-0.125242	0.0556004	0.354299	Colon_Transverse
EUR-like	ENSG00000185324.21	CDK10	1.91395	0.0212339	0.0556263	0.354299	Colon_Transverse
EUR-like	ENSG00000213123.10	TCTEX1D2	-1.91378	-0.0182998	0.0556481	0.354299	Colon_Transverse
EUR-like	ENSG00000170955.9	PRKCDBP	1.91231	0.0252084	0.0558368	0.35514	Colon_Transverse
EUR-like	ENSG00000152404.15	CWF19L2	1.91159	0.0411125	0.0559283	0.355362	Colon_Transverse
EUR-like	ENSG00000060237.16	WNK1	1.91028	0.0918863	0.0560968	0.356073	Colon_Transverse
EUR-like	ENSG00000075275.16	CELSR1	-1.90915	-0.0354724	0.0562429	0.35664	Colon_Transverse
EUR-like	ENSG00000244187.7	TMEM141	-1.90852	-0.0430128	0.0563243	0.356796	Colon_Transverse
EUR-like	ENSG00000182952.4	HMGN4	1.90627	0.0473307	0.0566152	0.357848	Colon_Transverse
EUR-like	ENSG00000234465.10	PINLYP	1.90611	0.0569632	0.0566365	0.357848	Colon_Transverse
EUR-like	ENSG00000187954.12	CYHR1	1.90588	0.0683467	0.0566659	0.357848	Colon_Transverse
EUR-like	ENSG00000118600.11	TMEM5	-1.90548	-0.0420455	0.0567181	0.357848	Colon_Transverse
EUR-like	ENSG00000079150.17	FKBP7	-1.90484	-0.0559611	0.0568003	0.358007	Colon_Transverse
EUR-like	ENSG00000133477.16	FAM83F	1.90425	0.129636	0.0568773	0.358133	Colon_Transverse
EUR-like	ENSG00000186973.10	FAM183A	1.90292	0.014934	0.0570508	0.358866	Colon_Transverse
EUR-like	ENSG00000011590.13	ZBTB32	-1.9024	-0.0425391	0.0571186	0.358933	Colon_Transverse
EUR-like	ENSG00000021762.19	OSBPL5	1.90098	0.0186579	0.0573043	0.359613	Colon_Transverse
EUR-like	ENSG00000050344.8	NFE2L3	1.9007	0.173486	0.0573412	0.359613	Colon_Transverse
EUR-like	ENSG00000255191.1	RP11-626H12.1	-1.90008	-0.0226316	0.0574226	0.359633	Colon_Transverse
EUR-like	ENSG00000266904.5	LINC00663	1.89939	0.0166941	0.0575129	0.359633	Colon_Transverse
EUR-like	ENSG00000198252.11	STYX	1.89904	0.0577331	0.0575592	0.359633	Colon_Transverse
EUR-like	ENSG00000168781.21	PPIP5K1	1.89893	0.12381	0.0575734	0.359633	Colon_Transverse
EUR-like	ENSG00000235621.8	LINC00494	-1.89739	-0.0605855	0.0577768	0.360262	Colon_Transverse
EUR-like	ENSG00000244219.6	GS1-259H13.2	1.89637	0.0289098	0.0579116	0.360262	Colon_Transverse
EUR-like	ENSG00000134905.16	CARS2	1.8957	0.0223627	0.0580003	0.360262	Colon_Transverse
EUR-like	ENSG00000163686.14	ABHD6	-1.89562	-0.0898216	0.0580103	0.360262	Colon_Transverse
EUR-like	ENSG00000263280.1	LA16c-325D7.2	1.89546	0.0140949	0.0580319	0.360262	Colon_Transverse
EUR-like	ENSG00000241058.3	NSUN6	-1.89508	-0.0224388	0.058082	0.360262	Colon_Transverse
EUR-like	ENSG00000071894.16	CPSF1	-1.89469	-0.00864608	0.0581333	0.360262	Colon_Transverse
EUR-like	ENSG00000186283.13	TOR3A	1.89464	0.0247516	0.0581403	0.360262	Colon_Transverse
EUR-like	ENSG00000112308.12	C6orf62	1.89399	0.0282292	0.0582265	0.360262	Colon_Transverse
EUR-like	ENSG00000166002.6	SMCO4	-1.89333	-0.0353599	0.0583138	0.360262	Colon_Transverse
EUR-like	ENSG00000228065.10	LINC01515	-1.89288	-0.0286832	0.0583743	0.360262	Colon_Transverse
EUR-like	ENSG00000132849.19	PATJ	-1.89264	-0.0493584	0.0584054	0.360262	Colon_Transverse
EUR-like	ENSG00000159208.15	CIART	1.89221	0.0428708	0.0584637	0.360262	Colon_Transverse
EUR-like	ENSG00000183018.8	SPNS2	1.89189	0.0777456	0.0585056	0.360262	Colon_Transverse
EUR-like	ENSG00000162927.13	PUS10	1.89168	0.0419526	0.058534	0.360262	Colon_Transverse
EUR-like	ENSG00000161202.17	DVL3	-1.89051	-0.0803293	0.0586897	0.360342	Colon_Transverse
EUR-like	ENSG00000157045.8	NTAN1	1.89049	0.0669308	0.0586925	0.360342	Colon_Transverse
EUR-like	ENSG00000133401.15	PDZD2	-1.88953	-0.0530089	0.0588203	0.360342	Colon_Transverse
EUR-like	ENSG00000254470.2	AP5B1	1.8895	0.0768861	0.0588251	0.360342	Colon_Transverse
EUR-like	ENSG00000242252.1	BGLAP	-1.88943	-0.0655333	0.0588336	0.360342	Colon_Transverse
EUR-like	ENSG00000153048.10	CARHSP1	1.88848	0.0603623	0.0589612	0.360771	Colon_Transverse
EUR-like	ENSG00000196715.5	VKORC1L1	1.88737	0.0410195	0.0591107	0.361334	Colon_Transverse
EUR-like	ENSG00000076650.6	GPATCH1	1.88424	0.0358103	0.059533	0.363428	Colon_Transverse
EUR-like	ENSG00000204536.13	CCHCR1	-1.88397	-0.0180169	0.0595689	0.363428	Colon_Transverse
EUR-like	ENSG00000135100.17	HNF1A	1.88326	0.0823446	0.0596654	0.363664	Colon_Transverse
EUR-like	ENSG00000133115.11	STOML3	1.88084	0.0347456	0.0599932	0.365307	Colon_Transverse
EUR-like	ENSG00000105676.13	ARMC6	-1.88032	-0.130268	0.0600639	0.365384	Colon_Transverse
EUR-like	ENSG00000115266.11	APC2	1.87957	0.0730059	0.0601662	0.365652	Colon_Transverse
EUR-like	ENSG00000136514.2	RTP4	-1.87723	-0.0166939	0.0604866	0.367244	Colon_Transverse
EUR-like	ENSG00000118873.15	RAB3GAP2	-1.87663	-0.0453822	0.0605684	0.367386	Colon_Transverse
EUR-like	ENSG00000158792.15	SPATA2L	-1.87587	-0.0477456	0.0606736	0.367669	Colon_Transverse
EUR-like	ENSG00000150967.17	ABCB9	1.87494	0.0305017	0.0608013	0.368084	Colon_Transverse
EUR-like	ENSG00000107742.12	SPOCK2	1.87409	0.0755596	0.0609177	0.368084	Colon_Transverse
EUR-like	ENSG00000198677.10	TTC37	1.8737	0.0374566	0.0609713	0.368084	Colon_Transverse
EUR-like	ENSG00000107331.16	ABCA2	-1.87367	-0.0253263	0.0609764	0.368084	Colon_Transverse
EUR-like	ENSG00000261824.6	LINC00662	1.87317	0.0361749	0.0610443	0.368141	Colon_Transverse
EUR-like	ENSG00000052795.12	FNIP2	-1.87071	-0.0263012	0.0613847	0.3696	Colon_Transverse
EUR-like	ENSG00000183044.11	ABAT	-1.87058	-0.0223528	0.0614039	0.3696	Colon_Transverse
EUR-like	ENSG00000124406.16	ATP8A1	1.8694	0.124566	0.0615672	0.370228	Colon_Transverse
EUR-like	ENSG00000175164.13	ABO	-1.86896	-0.026219	0.0616282	0.37024	Colon_Transverse
EUR-like	ENSG00000107281.9	NPDC1	-1.86745	-0.0554589	0.0618388	0.370863	Colon_Transverse
EUR-like	ENSG00000257093.6	KIAA1147	1.86718	0.0469072	0.0618759	0.370863	Colon_Transverse
EUR-like	ENSG00000162738.5	VANGL2	1.86695	0.0193199	0.0619089	0.370863	Colon_Transverse
EUR-like	ENSG00000176971.3	FIBIN	-1.86518	-0.0904986	0.0621564	0.371991	Colon_Transverse
EUR-like	ENSG00000130300.8	PLVAP	1.86473	0.0421464	0.0622186	0.372009	Colon_Transverse
EUR-like	ENSG00000186448.14	ZNF197	-1.86391	-0.0486263	0.0623349	0.37235	Colon_Transverse
EUR-like	ENSG00000108219.14	TSPAN14	-1.85945	-0.175279	0.062964	0.375751	Colon_Transverse
EUR-like	ENSG00000185024.16	BRF1	1.85817	0.0370119	0.0631449	0.376434	Colon_Transverse
EUR-like	ENSG00000115523.16	GNLY	1.85761	0.0138833	0.0632245	0.376434	Colon_Transverse
EUR-like	ENSG00000166068.12	SPRED1	-1.85737	-0.0423565	0.0632582	0.376434	Colon_Transverse
EUR-like	ENSG00000073150.13	PANX2	-1.85513	-0.0271811	0.0635775	0.377641	Colon_Transverse
EUR-like	ENSG00000073584.18	SMARCE1	1.85478	0.035949	0.0636275	0.377641	Colon_Transverse
EUR-like	ENSG00000215012.8	C22orf29	1.85468	0.021059	0.0636413	0.377641	Colon_Transverse
EUR-like	ENSG00000129354.11	AP1M2	1.8524	0.261044	0.0639686	0.379004	Colon_Transverse
EUR-like	ENSG00000256223.5	ZNF10	-1.85197	-0.0645628	0.0640307	0.379004	Colon_Transverse
EUR-like	ENSG00000185009.12	AP3M1	1.85182	0.0343869	0.0640519	0.379004	Colon_Transverse
EUR-like	ENSG00000234460.1	XXyac-YM21GA2.4	-1.85079	-0.0360381	0.0642004	0.379427	Colon_Transverse
EUR-like	ENSG00000168309.16	FAM107A	-1.85048	-0.0672424	0.0642442	0.379427	Colon_Transverse
EUR-like	ENSG00000176974.19	SHMT1	1.84838	0.0437991	0.0645472	0.380406	Colon_Transverse
EUR-like	ENSG00000102595.19	UGGT2	-1.84785	-0.023636	0.0646234	0.380406	Colon_Transverse
EUR-like	ENSG00000125875.13	TBC1D20	-1.84685	-0.0577821	0.0647688	0.380406	Colon_Transverse
EUR-like	ENSG00000117697.14	NSL1	1.8467	0.0419977	0.0647906	0.380406	Colon_Transverse
EUR-like	ENSG00000272755.1	RP11-326G21.1	-1.84613	-0.0728487	0.064874	0.380406	Colon_Transverse
EUR-like	ENSG00000136930.12	PSMB7	-1.84608	-0.0719641	0.0648813	0.380406	Colon_Transverse
EUR-like	ENSG00000164761.8	TNFRSF11B	-1.84603	-0.040348	0.0648874	0.380406	Colon_Transverse
EUR-like	ENSG00000174718.11	KIAA1551	-1.84599	-0.0228772	0.0648942	0.380406	Colon_Transverse
EUR-like	ENSG00000179399.14	GPC5	1.84533	0.0284052	0.0649903	0.380614	Colon_Transverse
EUR-like	ENSG00000198598.6	MMP17	1.84466	0.0919485	0.065087	0.380826	Colon_Transverse
EUR-like	ENSG00000122299.11	ZC3H7A	1.84397	0.0706668	0.065187	0.381056	Colon_Transverse
EUR-like	ENSG00000096433.10	ITPR3	1.84316	0.0581042	0.0653053	0.381389	Colon_Transverse
EUR-like	ENSG00000272156.1	RP11-477N3.1	-1.84155	-0.0112062	0.0655407	0.381389	Colon_Transverse
EUR-like	ENSG00000267454.5	ZNF582-AS1	1.84142	0.0304081	0.0655604	0.381389	Colon_Transverse
EUR-like	ENSG00000240344.8	PPIL3	1.84103	0.00740493	0.0656172	0.381389	Colon_Transverse
EUR-like	ENSG00000162631.18	NTNG1	-1.84089	-0.0164792	0.0656379	0.381389	Colon_Transverse
EUR-like	ENSG00000173621.8	LRFN4	1.84083	0.0500322	0.0656461	0.381389	Colon_Transverse
EUR-like	ENSG00000204310.12	AGPAT1	1.84015	0.0326282	0.0657463	0.381389	Colon_Transverse
EUR-like	ENSG00000160396.8	HIPK4	1.83987	0.0562513	0.0657874	0.381389	Colon_Transverse
EUR-like	ENSG00000125388.19	GRK4	1.83985	0.0145607	0.0657902	0.381389	Colon_Transverse
EUR-like	ENSG00000221818.8	EBF2	1.83809	0.124308	0.0660493	0.382039	Colon_Transverse
EUR-like	ENSG00000124357.12	NAGK	1.83749	0.0337645	0.0661379	0.382039	Colon_Transverse
EUR-like	ENSG00000184056.14	VPS33B	-1.83739	-0.057715	0.0661525	0.382039	Colon_Transverse
EUR-like	ENSG00000089060.11	SLC8B1	1.8367	0.129689	0.0662539	0.382039	Colon_Transverse
EUR-like	ENSG00000188089.13	PLA2G4E	-1.83643	-0.0238377	0.0662948	0.382039	Colon_Transverse
EUR-like	ENSG00000248787.1	RP11-666A20.4	-1.83622	-0.0366273	0.0663253	0.382039	Colon_Transverse
EUR-like	ENSG00000274902.1	RP1-197B17.4	1.8362	0.0427378	0.0663278	0.382039	Colon_Transverse
EUR-like	ENSG00000111641.11	NOP2	1.83474	0.0946224	0.066544	0.382933	Colon_Transverse
EUR-like	ENSG00000093144.18	ECHDC1	1.83407	0.0226389	0.066644	0.382959	Colon_Transverse
EUR-like	ENSG00000120539.14	MASTL	-1.83345	-0.0119743	0.0667356	0.382959	Colon_Transverse
EUR-like	ENSG00000197111.15	PCBP2	1.83302	0.102603	0.0667999	0.382959	Colon_Transverse
EUR-like	ENSG00000273456.1	RP11-686O6.2	-1.83287	-0.0205553	0.0668221	0.382959	Colon_Transverse
EUR-like	ENSG00000175711.8	B3GNTL1	-1.83261	-0.0185914	0.0668613	0.382959	Colon_Transverse
EUR-like	ENSG00000006042.11	TMEM98	1.83225	0.0326702	0.0669142	0.382959	Colon_Transverse
EUR-like	ENSG00000261770.1	CTC-459F4.1	1.83045	0.00607386	0.0671825	0.384144	Colon_Transverse
EUR-like	ENSG00000205609.12	EIF3CL	-1.82872	-0.0496363	0.0674422	0.385058	Colon_Transverse
EUR-like	ENSG00000156110.13	ADK	1.82856	0.0149161	0.0674648	0.385058	Colon_Transverse
EUR-like	ENSG00000112981.4	NME5	1.8271	0.0533661	0.0676853	0.385966	Colon_Transverse
EUR-like	ENSG00000197253.13	TPSB2	1.82552	0.0112246	0.0679233	0.386718	Colon_Transverse
EUR-like	ENSG00000167754.12	KLK5	1.8242	0.0277253	0.0681214	0.386718	Colon_Transverse
EUR-like	ENSG00000166181.12	API5	1.82417	0.120098	0.068126	0.386718	Colon_Transverse
EUR-like	ENSG00000174837.14	ADGRE1	-1.82393	-0.0510268	0.0681621	0.386718	Colon_Transverse
EUR-like	ENSG00000139220.16	PPFIA2	1.82385	0.0268555	0.0681743	0.386718	Colon_Transverse
EUR-like	ENSG00000143486.15	EIF2D	1.8234	0.0550391	0.0682431	0.386718	Colon_Transverse
EUR-like	ENSG00000055211.12	GINM1	-1.82298	-0.0590526	0.0683058	0.386718	Colon_Transverse
EUR-like	ENSG00000007516.13	BAIAP3	1.8227	0.0690978	0.0683496	0.386718	Colon_Transverse
EUR-like	ENSG00000144792.9	ZNF660	1.82226	0.0138172	0.0684162	0.386718	Colon_Transverse
EUR-like	ENSG00000235750.9	KIAA0040	-1.82215	-0.0418354	0.0684326	0.386718	Colon_Transverse
EUR-like	ENSG00000104689.9	TNFRSF10A	1.82076	0.0766459	0.0686431	0.387325	Colon_Transverse
EUR-like	ENSG00000278035.1	RP11-234K24.6	1.82044	0.0192269	0.0686919	0.387325	Colon_Transverse
EUR-like	ENSG00000261996.1	CTC-281F24.1	-1.82008	-0.0293797	0.0687463	0.387325	Colon_Transverse
EUR-like	ENSG00000073417.14	PDE8A	1.81982	0.0373885	0.0687866	0.387325	Colon_Transverse
EUR-like	ENSG00000169169.14	CPT1C	-1.8194	-0.0554693	0.0688497	0.387334	Colon_Transverse
EUR-like	ENSG00000003756.16	RBM5	1.81665	0.0918532	0.06927	0.389178	Colon_Transverse
EUR-like	ENSG00000267100.1	ILF3-AS1	1.8164	0.0206955	0.0693085	0.389178	Colon_Transverse
EUR-like	ENSG00000157782.9	CABP1	-1.81567	-0.0375854	0.0694205	0.389178	Colon_Transverse
EUR-like	ENSG00000267147.2	LINC01842	1.81564	0.0218778	0.0694254	0.389178	Colon_Transverse
EUR-like	ENSG00000185245.7	GP1BA	-1.81443	-0.0552356	0.0696109	0.389871	Colon_Transverse
EUR-like	ENSG00000111725.10	PRKAB1	1.81212	0.0671068	0.0699671	0.390237	Colon_Transverse
EUR-like	ENSG00000198920.9	KIAA0753	-1.81197	-0.0164318	0.0699913	0.390237	Colon_Transverse
EUR-like	ENSG00000188573.7	FBLL1	1.81135	0.00964781	0.0700865	0.390237	Colon_Transverse
EUR-like	ENSG00000213214.4	ARHGEF35	-1.81118	-0.0111704	0.0701125	0.390237	Colon_Transverse
EUR-like	ENSG00000044090.8	CUL7	-1.81115	-0.0253709	0.070118	0.390237	Colon_Transverse
EUR-like	ENSG00000111850.10	SMIM8	1.81078	0.0175406	0.070175	0.390237	Colon_Transverse
EUR-like	ENSG00000168389.17	MFSD2A	1.81078	0.0273262	0.0701755	0.390237	Colon_Transverse
EUR-like	ENSG00000183722.7	LHFP	-1.81065	-0.0995766	0.0701951	0.390237	Colon_Transverse
EUR-like	ENSG00000261804.1	RP11-44F14.2	1.81017	0.0527257	0.0702691	0.390237	Colon_Transverse
EUR-like	ENSG00000141664.9	ZCCHC2	-1.80971	-0.0464084	0.0703405	0.390237	Colon_Transverse
EUR-like	ENSG00000064545.14	TMEM161A	-1.80959	-0.0429071	0.0703594	0.390237	Colon_Transverse
EUR-like	ENSG00000135241.16	PNPLA8	-1.80668	-0.0392849	0.0708124	0.392028	Colon_Transverse
EUR-like	ENSG00000128604.19	IRF5	1.80658	0.026377	0.0708276	0.392028	Colon_Transverse
EUR-like	ENSG00000174915.11	PTDSS2	1.80631	0.0462485	0.0708695	0.392028	Colon_Transverse
EUR-like	ENSG00000132313.14	MRPL35	-1.80574	-0.0722929	0.0709589	0.392177	Colon_Transverse
EUR-like	ENSG00000141391.13	PRELID3A	1.80491	0.0132537	0.0710883	0.392547	Colon_Transverse
EUR-like	ENSG00000233393.1	AP000688.29	-1.80421	-0.0413278	0.0711985	0.392811	Colon_Transverse
EUR-like	ENSG00000177409.11	SAMD9L	1.80327	0.0253735	0.0713464	0.393281	Colon_Transverse
EUR-like	ENSG00000019169.10	MARCO	-1.8023	-0.0334365	0.0714978	0.39377	Colon_Transverse
EUR-like	ENSG00000117281.15	CD160	1.80114	0.0232187	0.0716803	0.39443	Colon_Transverse
EUR-like	ENSG00000114554.11	PLXNA1	1.8002	0.0440081	0.0718285	0.394718	Colon_Transverse
EUR-like	ENSG00000150556.16	LYPD6B	1.80001	0.0201559	0.0718583	0.394718	Colon_Transverse
EUR-like	ENSG00000154134.14	ROBO3	-1.79919	-0.0269432	0.0719886	0.3948	Colon_Transverse
EUR-like	ENSG00000141404.15	GNAL	1.7991	0.0424369	0.0720035	0.3948	Colon_Transverse
EUR-like	ENSG00000178248.11	LINC01658	1.79869	0.00997435	0.0720681	0.3948	Colon_Transverse
EUR-like	ENSG00000005436.13	GCFC2	1.79778	0.0539118	0.0722122	0.3948	Colon_Transverse
EUR-like	ENSG00000183111.11	ARHGEF37	1.79734	0.0800425	0.0722823	0.3948	Colon_Transverse
EUR-like	ENSG00000244625.5	MIATNB	-1.79722	-0.0184549	0.0723014	0.3948	Colon_Transverse
EUR-like	ENSG00000258602.1	LINC01629	1.79693	0.00902991	0.0723471	0.3948	Colon_Transverse
EUR-like	ENSG00000198547.8	C20orf203	1.79642	0.0917767	0.0724281	0.3948	Colon_Transverse
EUR-like	ENSG00000122390.17	NAA60	-1.79572	-0.0570202	0.0725394	0.3948	Colon_Transverse
EUR-like	ENSG00000148362.10	C9orf142	-1.79543	-0.103857	0.072585	0.3948	Colon_Transverse
EUR-like	ENSG00000125826.20	RBCK1	-1.7954	-0.0281469	0.0725903	0.3948	Colon_Transverse
EUR-like	ENSG00000198890.7	PRMT6	-1.79435	-0.0211838	0.0727567	0.3948	Colon_Transverse
EUR-like	ENSG00000148290.9	SURF1	-1.79385	-0.0113221	0.0728365	0.3948	Colon_Transverse
EUR-like	ENSG00000230387.2	RP4-737E23.2	1.79381	0.00840918	0.072844	0.3948	Colon_Transverse
EUR-like	ENSG00000179057.13	IGSF22	1.7933	0.0173613	0.0729245	0.3948	Colon_Transverse
EUR-like	ENSG00000055955.15	ITIH4	1.79296	0.0223716	0.0729797	0.3948	Colon_Transverse
EUR-like	ENSG00000088451.10	TGDS	-1.7929	-0.0689785	0.0729887	0.3948	Colon_Transverse
EUR-like	ENSG00000138030.12	KHK	-1.7928	-0.0148176	0.0730046	0.3948	Colon_Transverse
EUR-like	ENSG00000244731.7	C4A	1.79241	0.014423	0.0730669	0.3948	Colon_Transverse
EUR-like	ENSG00000131620.17	ANO1	-1.79074	-0.0268044	0.0733351	0.395909	Colon_Transverse
EUR-like	ENSG00000197958.12	RPL12	1.79031	0.0211954	0.0734046	0.395944	Colon_Transverse
EUR-like	ENSG00000055483.19	USP36	1.78811	0.0252949	0.0737578	0.396771	Colon_Transverse
EUR-like	ENSG00000213967.10	ZNF726	1.78766	0.0195016	0.0738306	0.396771	Colon_Transverse
EUR-like	ENSG00000157778.8	PSMG3	-1.78753	-0.0382684	0.0738523	0.396771	Colon_Transverse
EUR-like	ENSG00000125630.15	POLR1B	1.78739	0.0123431	0.0738744	0.396771	Colon_Transverse
EUR-like	ENSG00000244165.1	P2RY11	1.78722	0.0223606	0.0739014	0.396771	Colon_Transverse
EUR-like	ENSG00000104450.12	SPAG1	1.78662	0.0542127	0.0739991	0.396771	Colon_Transverse
EUR-like	ENSG00000149480.6	MTA2	-1.78648	-0.198324	0.0740208	0.396771	Colon_Transverse
EUR-like	ENSG00000246523.7	RP11-736K20.6	1.78595	0.0274895	0.0741071	0.396771	Colon_Transverse
EUR-like	ENSG00000129484.13	PARP2	1.78583	0.0282966	0.0741273	0.396771	Colon_Transverse
EUR-like	ENSG00000231106.2	LINC01436	1.78544	0.00760919	0.0741894	0.396771	Colon_Transverse
EUR-like	ENSG00000105501.12	SIGLEC5	-1.78462	-0.0189545	0.0743236	0.396777	Colon_Transverse
EUR-like	ENSG00000105750.14	ZNF85	1.78457	0.0284585	0.0743311	0.396777	Colon_Transverse
EUR-like	ENSG00000263753.6	LINC00667	1.78427	0.0082967	0.0743799	0.396777	Colon_Transverse
EUR-like	ENSG00000051009.10	FAM160A2	-1.78198	-0.038841	0.0747529	0.398379	Colon_Transverse
EUR-like	ENSG00000172478.17	C2orf54	1.7814	0.0197042	0.0748469	0.398379	Colon_Transverse
EUR-like	ENSG00000106605.10	BLVRA	1.78126	0.0579364	0.0748704	0.398379	Colon_Transverse
EUR-like	ENSG00000110042.7	DTX4	1.78007	0.0431571	0.0750649	0.398775	Colon_Transverse
EUR-like	ENSG00000198561.13	CTNND1	-1.78003	-0.0454031	0.0750717	0.398775	Colon_Transverse
EUR-like	ENSG00000152782.16	PANK1	1.77797	0.0205923	0.0754085	0.400225	Colon_Transverse
EUR-like	ENSG00000123106.10	CCDC91	1.77601	0.060665	0.0757315	0.40057	Colon_Transverse
EUR-like	ENSG00000127804.12	METTL16	1.776	0.0768671	0.0757328	0.40057	Colon_Transverse
EUR-like	ENSG00000013583.8	HEBP1	1.77561	0.0137885	0.0757977	0.40057	Colon_Transverse
EUR-like	ENSG00000198015.12	MRPL42	1.77534	0.0475002	0.0758425	0.40057	Colon_Transverse
EUR-like	ENSG00000254343.2	RP11-760H22.2	1.77504	0.123035	0.0758918	0.40057	Colon_Transverse
EUR-like	ENSG00000175183.9	CSRP2	1.77491	0.0295004	0.0759124	0.40057	Colon_Transverse
EUR-like	ENSG00000027847.13	B4GALT7	-1.77487	-0.0257877	0.0759197	0.40057	Colon_Transverse
EUR-like	ENSG00000107643.15	MAPK8	1.77352	0.0322322	0.0761432	0.401413	Colon_Transverse
EUR-like	ENSG00000272384.1	RP11-44N11.2	-1.77165	-0.0209624	0.0764523	0.401782	Colon_Transverse
EUR-like	ENSG00000105655.18	ISYNA1	1.7715	0.0474688	0.0764777	0.401782	Colon_Transverse
EUR-like	ENSG00000221838.9	AP4M1	-1.77148	-0.0203745	0.0764808	0.401782	Colon_Transverse
EUR-like	ENSG00000244953.1	RP11-613D13.8	-1.77144	-0.0424488	0.0764878	0.401782	Colon_Transverse
EUR-like	ENSG00000125124.11	BBS2	1.77116	0.0125721	0.0765346	0.401782	Colon_Transverse
EUR-like	ENSG00000123384.13	LRP1	1.77078	0.0474551	0.076597	0.401782	Colon_Transverse
EUR-like	ENSG00000255408.3	PCDHA3	-1.76999	-0.0385041	0.0767281	0.402135	Colon_Transverse
EUR-like	ENSG00000115073.7	ACTR1B	1.7685	0.0129975	0.0769768	0.402776	Colon_Transverse
EUR-like	ENSG00000090615.14	GOLGA3	1.76849	0.0346639	0.0769787	0.402776	Colon_Transverse
EUR-like	ENSG00000157214.13	STEAP2	-1.76796	-0.0138529	0.0770677	0.402906	Colon_Transverse
EUR-like	ENSG00000147408.14	CSGALNACT1	1.76665	0.0377516	0.0772867	0.403199	Colon_Transverse
EUR-like	ENSG00000170837.2	GPR27	1.76658	0.02308	0.0772992	0.403199	Colon_Transverse
EUR-like	ENSG00000102606.17	ARHGEF7	1.76647	0.0191091	0.0773162	0.403199	Colon_Transverse
EUR-like	ENSG00000184110.14	EIF3C	-1.76531	-0.0305417	0.0775108	0.403838	Colon_Transverse
EUR-like	ENSG00000133488.14	SEC14L4	-1.76475	-0.0130575	0.0776066	0.403838	Colon_Transverse
EUR-like	ENSG00000135862.5	LAMC1	-1.7646	-0.236458	0.0776316	0.403838	Colon_Transverse
EUR-like	ENSG00000150048.10	CLEC1A	-1.76331	-0.0358895	0.0778485	0.403978	Colon_Transverse
EUR-like	ENSG00000245532.7	NEAT1	1.7629	0.0110414	0.0779177	0.403978	Colon_Transverse
EUR-like	ENSG00000137513.9	NARS2	-1.76244	-0.0463807	0.0779951	0.403978	Colon_Transverse
EUR-like	ENSG00000157259.6	GATAD1	1.76176	0.0189409	0.0781103	0.403978	Colon_Transverse
EUR-like	ENSG00000015676.17	NUDCD3	-1.76124	-0.0340859	0.078197	0.403978	Colon_Transverse
EUR-like	ENSG00000265912.1	RP11-583F2.2	-1.76089	-0.0134401	0.0782573	0.403978	Colon_Transverse
EUR-like	ENSG00000162390.17	ACOT11	-1.76074	-0.153786	0.0782832	0.403978	Colon_Transverse
EUR-like	ENSG00000169228.13	RAB24	1.76066	0.0353775	0.0782961	0.403978	Colon_Transverse
EUR-like	ENSG00000146066.2	HIGD2A	-1.76025	-0.0468117	0.0783659	0.403978	Colon_Transverse
EUR-like	ENSG00000277494.1	GPIHBP1	-1.76004	-0.0211188	0.0784015	0.403978	Colon_Transverse
EUR-like	ENSG00000254087.7	LYN	-1.75981	-0.0308	0.0784394	0.403978	Colon_Transverse
EUR-like	ENSG00000151657.11	KIN	1.75954	0.0308151	0.0784864	0.403978	Colon_Transverse
EUR-like	ENSG00000089486.16	CDIP1	-1.75942	-0.0265026	0.0785067	0.403978	Colon_Transverse
EUR-like	ENSG00000185640.5	KRT79	-1.75911	-0.0391377	0.0785584	0.403978	Colon_Transverse
EUR-like	ENSG00000197385.5	ZNF860	-1.75828	-0.0481336	0.0786992	0.404033	Colon_Transverse
EUR-like	ENSG00000100433.15	KCNK10	1.7582	0.0591183	0.0787135	0.404033	Colon_Transverse
EUR-like	ENSG00000170954.11	ZNF415	-1.75791	-0.0275408	0.0787621	0.404033	Colon_Transverse
EUR-like	ENSG00000185664.14	PMEL	-1.75743	-0.0229724	0.0788441	0.404124	Colon_Transverse
EUR-like	ENSG00000185880.12	TRIM69	1.75619	0.0265755	0.0790552	0.404278	Colon_Transverse
EUR-like	ENSG00000111554.14	MDM1	1.75579	0.074854	0.0791243	0.404278	Colon_Transverse
EUR-like	ENSG00000214575.9	CPEB1	-1.75554	-0.0486966	0.0791675	0.404278	Colon_Transverse
EUR-like	ENSG00000198945.7	L3MBTL3	1.75527	0.0128032	0.0792127	0.404278	Colon_Transverse
EUR-like	ENSG00000189157.13	FAM47E	1.75516	0.0118607	0.0792324	0.404278	Colon_Transverse
EUR-like	ENSG00000133661.15	SFTPD	-1.75466	-0.0129285	0.0793177	0.404278	Colon_Transverse
EUR-like	ENSG00000082258.12	CCNT2	1.75462	0.0257665	0.0793245	0.404278	Colon_Transverse
EUR-like	ENSG00000102468.10	HTR2A	1.75352	0.0785214	0.0795123	0.404578	Colon_Transverse
EUR-like	ENSG00000251533.2	LINC00605	1.75343	0.0266048	0.0795278	0.404578	Colon_Transverse
EUR-like	ENSG00000139428.11	MMAB	-1.75315	-0.0443834	0.0795765	0.404578	Colon_Transverse
EUR-like	ENSG00000121039.9	RDH10	1.75066	0.0368803	0.0800041	0.406126	Colon_Transverse
EUR-like	ENSG00000156398.12	SFXN2	1.75063	0.025915	0.0800101	0.406126	Colon_Transverse
EUR-like	ENSG00000228696.8	ARL17B	-1.74975	-0.00971931	0.0801611	0.406564	Colon_Transverse
EUR-like	ENSG00000177156.10	TALDO1	-1.74837	-0.0432755	0.0804004	0.407449	Colon_Transverse
EUR-like	ENSG00000070669.16	ASNS	-1.74798	-0.0188269	0.0804681	0.407463	Colon_Transverse
EUR-like	ENSG00000175215.10	CTDSP2	1.74751	0.107562	0.0805488	0.407543	Colon_Transverse
EUR-like	ENSG00000135437.9	RDH5	-1.74576	-0.0223658	0.0808527	0.408752	Colon_Transverse
EUR-like	ENSG00000248265.1	FLJ12825	-1.74427	-0.00804353	0.0811129	0.409701	Colon_Transverse
EUR-like	ENSG00000273148.1	RP5-1068E13.7	-1.74375	-0.038138	0.0812027	0.409701	Colon_Transverse
EUR-like	ENSG00000215244.2	RP11-563J2.2	-1.74356	-0.0239597	0.0812361	0.409701	Colon_Transverse
EUR-like	ENSG00000166743.9	ACSM1	1.74298	0.0135452	0.0813378	0.409786	Colon_Transverse
EUR-like	ENSG00000125089.16	SH3TC1	1.74271	0.0639974	0.0813834	0.409786	Colon_Transverse
EUR-like	ENSG00000131669.9	NINJ1	1.74107	0.037834	0.0816713	0.410352	Colon_Transverse
EUR-like	ENSG00000198756.10	COLGALT2	-1.74092	-0.0276994	0.0816985	0.410352	Colon_Transverse
EUR-like	ENSG00000112339.14	HBS1L	1.74082	0.0571824	0.0817146	0.410352	Colon_Transverse
EUR-like	ENSG00000146192.14	FGD2	-1.74058	-0.0754155	0.081757	0.410352	Colon_Transverse
EUR-like	ENSG00000197245.5	FAM110D	1.73971	0.04643	0.0819093	0.410557	Colon_Transverse
EUR-like	ENSG00000151690.14	MFSD6	-1.7396	-0.0399148	0.0819285	0.410557	Colon_Transverse
EUR-like	ENSG00000253953.2	PCDHGB4	1.73775	0.105514	0.082254	0.411743	Colon_Transverse
EUR-like	ENSG00000158006.13	PAFAH2	-1.73752	-0.0381111	0.0822962	0.411743	Colon_Transverse
EUR-like	ENSG00000110435.11	PDHX	-1.73555	-0.0326188	0.0826442	0.413155	Colon_Transverse
EUR-like	ENSG00000150722.10	PPP1R1C	1.73515	0.0161812	0.0827145	0.413178	Colon_Transverse
EUR-like	ENSG00000135097.6	MSI1	-1.73444	-0.0210448	0.0828395	0.413383	Colon_Transverse
EUR-like	ENSG00000152291.13	TGOLN2	1.7341	0.0403239	0.0828997	0.413383	Colon_Transverse
EUR-like	ENSG00000083454.21	P2RX5	-1.7338	-0.331203	0.0829529	0.413383	Colon_Transverse
EUR-like	ENSG00000054523.17	KIF1B	1.7321	0.157257	0.0832558	0.414404	Colon_Transverse
EUR-like	ENSG00000251600.5	RP11-673E1.1	1.73191	0.00852837	0.0832896	0.414404	Colon_Transverse
EUR-like	ENSG00000216937.13	CCDC7	1.73103	0.020611	0.0834455	0.414851	Colon_Transverse
EUR-like	ENSG00000130414.11	NDUFA10	1.72974	0.0311852	0.0836765	0.41567	Colon_Transverse
EUR-like	ENSG00000197355.10	UAP1L1	-1.72806	-0.0313731	0.0839771	0.416834	Colon_Transverse
EUR-like	ENSG00000131591.17	C1orf159	-1.72649	-0.0444494	0.08426	0.417909	Colon_Transverse
EUR-like	ENSG00000178297.12	TMPRSS9	-1.7255	-0.0239959	0.0844373	0.418257	Colon_Transverse
EUR-like	ENSG00000198400.11	NTRK1	-1.72526	-0.0418344	0.0844813	0.418257	Colon_Transverse
EUR-like	ENSG00000205464.11	ATP6AP1L	-1.72499	-0.00581324	0.08453	0.418257	Colon_Transverse
EUR-like	ENSG00000186281.12	GPAT2	1.72456	0.0299236	0.0846076	0.418312	Colon_Transverse
EUR-like	ENSG00000213626.11	LBH	-1.71886	-0.0882445	0.0856391	0.423079	Colon_Transverse
EUR-like	ENSG00000205084.10	TMEM231	1.71836	0.0532485	0.0857314	0.423196	Colon_Transverse
EUR-like	ENSG00000182584.4	ACTL10	-1.71799	-0.0555064	0.0857976	0.423196	Colon_Transverse
EUR-like	ENSG00000068654.15	POLR1A	1.71723	0.0200921	0.0859366	0.423252	Colon_Transverse
EUR-like	ENSG00000117152.13	RGS4	1.71683	0.16559	0.0860099	0.423252	Colon_Transverse
EUR-like	ENSG00000166997.7	CNPY4	1.71623	0.0480288	0.0861205	0.423252	Colon_Transverse
EUR-like	ENSG00000110063.8	DCPS	1.71612	0.0275731	0.0861406	0.423252	Colon_Transverse
EUR-like	ENSG00000079277.19	MKNK1	-1.71551	-0.0258027	0.0862518	0.423252	Colon_Transverse
EUR-like	ENSG00000131165.14	CHMP1A	1.71543	0.031054	0.0862659	0.423252	Colon_Transverse
EUR-like	ENSG00000164253.13	WDR41	-1.71535	-0.0222164	0.0862804	0.423252	Colon_Transverse
EUR-like	ENSG00000132517.14	SLC52A1	1.7145	0.0228059	0.0864376	0.423392	Colon_Transverse
EUR-like	ENSG00000251292.1	ERVH-1	1.71441	0.0305313	0.0864543	0.423392	Colon_Transverse
EUR-like	ENSG00000100033.16	PRODH	-1.7141	-0.0318457	0.086511	0.423392	Colon_Transverse
EUR-like	ENSG00000237172.3	B3GNT9	-1.71286	-0.0518871	0.0867381	0.423851	Colon_Transverse
EUR-like	ENSG00000183665.5	TRMT12	1.71273	0.0202837	0.0867621	0.423851	Colon_Transverse
EUR-like	ENSG00000123415.15	SMUG1	1.71249	0.017294	0.0868071	0.423851	Colon_Transverse
EUR-like	ENSG00000153485.5	TMEM251	-1.7111	-0.0795591	0.0870623	0.424729	Colon_Transverse
EUR-like	ENSG00000184923.12	NUTM2A	1.71078	0.00748025	0.0871221	0.424729	Colon_Transverse
EUR-like	ENSG00000108576.9	SLC6A4	-1.71026	-0.02412	0.0872184	0.424869	Colon_Transverse
EUR-like	ENSG00000135587.8	SMPD2	1.70971	0.0357738	0.0873188	0.425028	Colon_Transverse
EUR-like	ENSG00000164615.4	CAMLG	1.7091	0.0369319	0.0874319	0.425132	Colon_Transverse
EUR-like	ENSG00000124067.16	SLC12A4	-1.70858	-0.113583	0.0875283	0.425132	Colon_Transverse
EUR-like	ENSG00000023191.16	RNH1	1.7085	0.0256857	0.0875431	0.425132	Colon_Transverse
EUR-like	ENSG00000175756.13	AURKAIP1	1.70676	0.10974	0.0878664	0.425638	Colon_Transverse
EUR-like	ENSG00000149930.17	TAOK2	1.70672	0.0819564	0.0878743	0.425638	Colon_Transverse
EUR-like	ENSG00000204314.10	PRRT1	1.70663	0.0345997	0.0878913	0.425638	Colon_Transverse
EUR-like	ENSG00000196196.2	HRCT1	-1.70648	-0.0152686	0.0879182	0.425638	Colon_Transverse
EUR-like	ENSG00000160783.19	PMF1	1.70285	0.0785618	0.0885953	0.428163	Colon_Transverse
EUR-like	ENSG00000104388.14	RAB2A	-1.7022	-0.0248703	0.0887175	0.428163	Colon_Transverse
EUR-like	ENSG00000141452.9	C18orf8	1.70179	0.0348788	0.0887938	0.428163	Colon_Transverse
EUR-like	ENSG00000178150.9	ZNF114	1.70179	0.0209383	0.088794	0.428163	Colon_Transverse
EUR-like	ENSG00000136731.12	UGGT1	-1.70157	-0.0482711	0.0888355	0.428163	Colon_Transverse
EUR-like	ENSG00000130775.15	THEMIS2	1.70127	0.0608558	0.0888927	0.428163	Colon_Transverse
EUR-like	ENSG00000258913.1	RP11-260M19.2	-1.70114	-0.0121118	0.0889166	0.428163	Colon_Transverse
EUR-like	ENSG00000188372.14	ZP3	1.70015	0.0093653	0.0891021	0.428727	Colon_Transverse
EUR-like	ENSG00000241186.9	TDGF1	1.69837	0.0194596	0.0894372	0.429891	Colon_Transverse
EUR-like	ENSG00000168026.18	TTC21A	1.69814	0.0239637	0.0894808	0.429891	Colon_Transverse
EUR-like	ENSG00000181513.14	ACBD4	1.696	0.0456484	0.0898858	0.431507	Colon_Transverse
EUR-like	ENSG00000259915.2	RP11-410E4.1	1.69531	0.0291668	0.0900166	0.431511	Colon_Transverse
EUR-like	ENSG00000270030.1	RP11-326C3.13	1.69515	0.016787	0.0900462	0.431511	Colon_Transverse
EUR-like	ENSG00000206344.7	HCG27	-1.69491	-0.0115654	0.0900927	0.431511	Colon_Transverse
EUR-like	ENSG00000137831.14	UACA	-1.69419	-0.0280044	0.0902294	0.431837	Colon_Transverse
EUR-like	ENSG00000213465.7	ARL2	-1.69367	-0.0647928	0.0903276	0.431978	Colon_Transverse
EUR-like	ENSG00000172244.8	C5orf34	-1.69188	-0.0296366	0.0906695	0.433283	Colon_Transverse
EUR-like	ENSG00000131845.14	ZNF304	-1.69054	-0.0294327	0.0909254	0.434176	Colon_Transverse
EUR-like	ENSG00000172270.18	BSG	1.68913	0.0584678	0.0911938	0.435127	Colon_Transverse
EUR-like	ENSG00000141367.11	CLTC	-1.68779	-0.187369	0.0914509	0.435464	Colon_Transverse
EUR-like	ENSG00000236255.1	AC009404.2	-1.68757	-0.02449	0.0914939	0.435464	Colon_Transverse
EUR-like	ENSG00000277200.1	RP11-74E22.8	1.68713	0.0139691	0.0915787	0.435464	Colon_Transverse
EUR-like	ENSG00000225413.2	AP000345.4	1.6858	0.0299844	0.0918336	0.435464	Colon_Transverse
EUR-like	ENSG00000176978.13	DPP7	-1.68576	-0.0343111	0.0918415	0.435464	Colon_Transverse
EUR-like	ENSG00000103227.18	LMF1	1.68575	0.0233918	0.0918443	0.435464	Colon_Transverse
EUR-like	ENSG00000282860.1	RP11-153F10.2	1.68519	0.0187739	0.0919516	0.435464	Colon_Transverse
EUR-like	ENSG00000189091.12	SF3B3	-1.68493	-0.0516175	0.0920019	0.435464	Colon_Transverse
EUR-like	ENSG00000214290.8	COLCA2	-1.68469	-0.0130874	0.0920482	0.435464	Colon_Transverse
EUR-like	ENSG00000169689.14	CENPX	-1.68469	-0.0314585	0.0920493	0.435464	Colon_Transverse
EUR-like	ENSG00000258908.1	RP11-203M5.8	-1.6846	-0.0517791	0.0920655	0.435464	Colon_Transverse
EUR-like	ENSG00000282890.1	RP11-460M2.1	-1.68344	-0.0103267	0.0922906	0.435464	Colon_Transverse
EUR-like	ENSG00000274414.1	RP5-965G21.4	-1.68336	-0.0375448	0.0923056	0.435464	Colon_Transverse
EUR-like	ENSG00000183474.15	GTF2H2C	-1.68315	-0.0275554	0.092346	0.435464	Colon_Transverse
EUR-like	ENSG00000170624.13	SGCD	1.68307	0.24396	0.0923617	0.435464	Colon_Transverse
EUR-like	ENSG00000100003.17	SEC14L2	-1.68301	-0.0735535	0.0923732	0.435464	Colon_Transverse
EUR-like	ENSG00000223768.1	LINC00205	-1.68074	-0.0304792	0.0928135	0.436892	Colon_Transverse
EUR-like	ENSG00000134058.11	CDK7	-1.68073	-0.0259383	0.0928152	0.436892	Colon_Transverse
EUR-like	ENSG00000206432.4	TMEM200C	-1.6785	-0.0530222	0.0932498	0.438609	Colon_Transverse
EUR-like	ENSG00000104442.9	ARMC1	-1.67797	-0.0827212	0.0933521	0.438762	Colon_Transverse
EUR-like	ENSG00000143028.8	SYPL2	-1.67704	-0.0769775	0.0935347	0.439291	Colon_Transverse
EUR-like	ENSG00000204583.9	LRCOL1	-1.67637	-0.0208839	0.0936649	0.439574	Colon_Transverse
EUR-like	ENSG00000188895.11	MSL1	-1.67539	-0.0147397	0.093858	0.440152	Colon_Transverse
EUR-like	ENSG00000123329.17	ARHGAP9	1.67405	0.0738837	0.0941217	0.440652	Colon_Transverse
EUR-like	ENSG00000166762.16	CATSPER2	1.67367	0.0346629	0.0941948	0.440652	Colon_Transverse
EUR-like	ENSG00000105447.12	GRWD1	1.67359	0.046857	0.0942109	0.440652	Colon_Transverse
EUR-like	ENSG00000234745.10	HLA-B	-1.67342	-0.0424865	0.0942451	0.440652	Colon_Transverse
EUR-like	ENSG00000121005.8	CRISPLD1	-1.67272	-0.0752922	0.0943816	0.440661	Colon_Transverse
EUR-like	ENSG00000115107.19	STEAP3	1.6727	0.0236701	0.0943873	0.440661	Colon_Transverse
EUR-like	ENSG00000138111.14	MFSD13A	1.67212	0.0146675	0.0945007	0.440863	Colon_Transverse
EUR-like	ENSG00000058453.16	CROCC	-1.67096	-0.0198255	0.0947292	0.441348	Colon_Transverse
EUR-like	ENSG00000235100.3	RP11-80H5.9	1.66974	0.0222255	0.0949711	0.441348	Colon_Transverse
EUR-like	ENSG00000225331.1	LINC01678	-1.6696	-0.00984257	0.0949985	0.441348	Colon_Transverse
EUR-like	ENSG00000160282.13	FTCD	-1.66955	-0.0132362	0.0950082	0.441348	Colon_Transverse
EUR-like	ENSG00000165794.9	SLC39A2	1.66954	0.129903	0.0950096	0.441348	Colon_Transverse
EUR-like	ENSG00000197608.11	ZNF841	1.66933	0.0449518	0.0950519	0.441348	Colon_Transverse
EUR-like	ENSG00000136986.9	DERL1	1.66911	0.164978	0.0950963	0.441348	Colon_Transverse
EUR-like	ENSG00000120802.13	TMPO	-1.66848	-0.0982942	0.0952199	0.441595	Colon_Transverse
EUR-like	ENSG00000070087.13	PFN2	-1.66777	-0.0622064	0.0953612	0.441925	Colon_Transverse
EUR-like	ENSG00000106392.10	C1GALT1	-1.66697	-0.0168721	0.0955202	0.442335	Colon_Transverse
EUR-like	ENSG00000271383.6	NBPF19	1.66658	0.0178659	0.095597	0.442365	Colon_Transverse
EUR-like	ENSG00000270210.1	RP11-373D23.3	-1.66576	-0.0351645	0.0957609	0.442797	Colon_Transverse
EUR-like	ENSG00000219626.8	FAM228B	1.66413	0.0224306	0.0960868	0.443701	Colon_Transverse
EUR-like	ENSG00000151917.17	BEND6	1.66407	0.0216177	0.0960976	0.443701	Colon_Transverse
EUR-like	ENSG00000164818.15	DNAAF5	1.66363	0.0170701	0.0961862	0.443784	Colon_Transverse
EUR-like	ENSG00000148219.16	ASTN2	1.66095	0.0417179	0.0967226	0.445907	Colon_Transverse
EUR-like	ENSG00000132881.11	RSG1	1.66063	0.0184791	0.0967882	0.445907	Colon_Transverse
EUR-like	ENSG00000168005.8	C11orf84	-1.65973	-0.062414	0.0969697	0.44614	Colon_Transverse
EUR-like	ENSG00000196542.8	SPTSSB	-1.65962	-0.0448891	0.096991	0.44614	Colon_Transverse
EUR-like	ENSG00000106638.15	TBL2	1.65911	0.0704188	0.0970927	0.44614	Colon_Transverse
EUR-like	ENSG00000167395.10	ZNF646	-1.65859	-0.0388382	0.0971987	0.44614	Colon_Transverse
EUR-like	ENSG00000241973.10	PI4KA	1.65838	0.0283515	0.0972399	0.44614	Colon_Transverse
EUR-like	ENSG00000107614.21	TRDMT1	-1.65808	-0.0243806	0.0973006	0.44614	Colon_Transverse
EUR-like	ENSG00000066379.14	ZNRD1	1.65784	0.0223054	0.0973498	0.44614	Colon_Transverse
EUR-like	ENSG00000163431.12	LMOD1	-1.65756	-0.0653189	0.0974068	0.44614	Colon_Transverse
EUR-like	ENSG00000057593.13	F7	1.65412	0.0170568	0.0981029	0.448686	Colon_Transverse
EUR-like	ENSG00000163811.11	WDR43	-1.65402	-0.0699801	0.0981225	0.448686	Colon_Transverse
EUR-like	ENSG00000124257.6	NEURL2	1.65376	0.0484325	0.0981769	0.448686	Colon_Transverse
EUR-like	ENSG00000162585.16	FAAP20	-1.65276	-0.0199329	0.0983806	0.449291	Colon_Transverse
EUR-like	ENSG00000160014.16	CALM3	1.65238	0.0260091	0.0984579	0.449317	Colon_Transverse
EUR-like	ENSG00000129596.4	CDO1	-1.65109	-0.0266807	0.0987206	0.44994	Colon_Transverse
EUR-like	ENSG00000185261.14	KIAA0825	1.65094	0.0382956	0.0987518	0.44994	Colon_Transverse
EUR-like	ENSG00000267108.1	RP11-861E21.1	1.65065	0.00936647	0.0988093	0.44994	Colon_Transverse
EUR-like	ENSG00000198466.11	ZNF587	1.64915	0.0399548	0.0991179	0.450777	Colon_Transverse
EUR-like	ENSG00000083067.22	TRPM3	1.64887	0.0373017	0.0991734	0.450777	Colon_Transverse
EUR-like	ENSG00000235021.1	RP11-439E19.7	1.64854	0.0176148	0.0992415	0.450777	Colon_Transverse
EUR-like	ENSG00000105808.17	RASA4	1.64835	0.0219058	0.09928	0.450777	Colon_Transverse
EUR-like	ENSG00000094975.13	SUCO	-1.648	-0.0182618	0.0993531	0.450783	Colon_Transverse
EUR-like	ENSG00000111886.10	GABRR2	-1.64719	-0.0353766	0.0995194	0.451212	Colon_Transverse
EUR-like	ENSG00000049245.12	VAMP3	-1.64646	-0.0289657	0.0996695	0.451567	Colon_Transverse
EUR-like	ENSG00000148175.12	STOM	-1.64608	-0.0864686	0.0997478	0.451596	Colon_Transverse
EUR-like	ENSG00000154736.5	ADAMTS5	-1.64503	-0.0866681	0.0999646	0.452252	Colon_Transverse
EUR-like	ENSG00000172888.11	ZNF621	-1.64107	-0.0290345	0.100783	0.455627	Colon_Transverse
EUR-like	ENSG00000143442.21	POGZ	1.63991	0.11403	0.101024	0.456321	Colon_Transverse
EUR-like	ENSG00000165819.11	METTL3	1.63963	0.086165	0.101082	0.456321	Colon_Transverse
EUR-like	ENSG00000143847.15	PPFIA4	-1.63784	-0.0298726	0.101455	0.457584	Colon_Transverse
EUR-like	ENSG00000104983.8	CCDC61	1.63759	0.134915	0.101507	0.457584	Colon_Transverse
EUR-like	ENSG00000164465.18	DCBLD1	-1.63712	-0.0761886	0.101606	0.457699	Colon_Transverse
EUR-like	ENSG00000115257.15	PCSK4	-1.63664	-0.0357979	0.101706	0.457825	Colon_Transverse
EUR-like	ENSG00000196126.11	HLA-DRB1	-1.63582	-0.0202214	0.101878	0.458213	Colon_Transverse
EUR-like	ENSG00000229676.2	ZNF492	-1.63536	-0.0285429	0.101973	0.458213	Colon_Transverse
EUR-like	ENSG00000172548.14	NIPAL4	-1.63465	-0.0355237	0.102122	0.458213	Colon_Transverse
EUR-like	ENSG00000172568.4	FNDC9	1.63439	0.0388246	0.102177	0.458213	Colon_Transverse
EUR-like	ENSG00000078237.6	TIGAR	1.63422	0.0408723	0.102213	0.458213	Colon_Transverse
EUR-like	ENSG00000169403.11	PTAFR	-1.63413	-0.0619196	0.102232	0.458213	Colon_Transverse
EUR-like	ENSG00000149179.13	C11orf49	-1.63359	-0.0419909	0.102345	0.458213	Colon_Transverse
EUR-like	ENSG00000142606.15	MMEL1	-1.63292	-0.0375796	0.102485	0.458213	Colon_Transverse
EUR-like	ENSG00000144043.11	TEX261	1.63239	0.0288212	0.102598	0.458213	Colon_Transverse
EUR-like	ENSG00000269949.1	RP11-738E22.3	1.63193	0.0103681	0.102694	0.458213	Colon_Transverse
EUR-like	ENSG00000260807.6	RP11-161M6.2	-1.63181	-0.0577824	0.102719	0.458213	Colon_Transverse
EUR-like	ENSG00000100304.12	TTLL12	-1.63173	-0.0529827	0.102737	0.458213	Colon_Transverse
EUR-like	ENSG00000176399.3	DMRTA1	1.63171	0.0219366	0.102741	0.458213	Colon_Transverse
EUR-like	ENSG00000081665.13	ZNF506	1.63083	0.0346905	0.102925	0.458553	Colon_Transverse
EUR-like	ENSG00000204516.9	MICB	-1.63045	-0.0126371	0.103007	0.458553	Colon_Transverse
EUR-like	ENSG00000213213.13	CCDC183	-1.63031	-0.0709718	0.103036	0.458553	Colon_Transverse
EUR-like	ENSG00000076924.11	XAB2	-1.62963	-0.0409809	0.103179	0.458817	Colon_Transverse
EUR-like	ENSG00000170684.8	ZNF296	1.62916	0.136904	0.103279	0.458817	Colon_Transverse
EUR-like	ENSG00000130653.15	PNPLA7	1.62899	0.0187134	0.103314	0.458817	Colon_Transverse
EUR-like	ENSG00000177731.15	FLII	-1.62857	-0.0664039	0.103404	0.458891	Colon_Transverse
EUR-like	ENSG00000012232.8	EXTL3	-1.62816	-0.124999	0.103492	0.458957	Colon_Transverse
EUR-like	ENSG00000189227.5	C15orf61	1.62516	0.0160179	0.104128	0.461454	Colon_Transverse
EUR-like	ENSG00000197766.7	CFD	-1.62478	-0.0919657	0.104209	0.461488	Colon_Transverse
EUR-like	ENSG00000196263.7	ZNF471	1.6231	0.0888062	0.104568	0.462133	Colon_Transverse
EUR-like	ENSG00000197841.14	ZNF181	1.62283	0.0236953	0.104625	0.462133	Colon_Transverse
EUR-like	ENSG00000142459.8	EVI5L	-1.62279	-0.0982761	0.104634	0.462133	Colon_Transverse
EUR-like	ENSG00000099937.10	SERPIND1	-1.62246	-0.0257068	0.104706	0.462133	Colon_Transverse
EUR-like	ENSG00000189067.12	LITAF	-1.62219	-0.0256932	0.104762	0.462133	Colon_Transverse
EUR-like	ENSG00000112130.16	RNF8	-1.62172	-0.0196571	0.104863	0.462133	Colon_Transverse
EUR-like	ENSG00000167641.10	PPP1R14A	-1.62169	-0.0348362	0.10487	0.462133	Colon_Transverse
EUR-like	ENSG00000138286.14	FAM149B1	-1.62117	-0.0493568	0.10498	0.462296	Colon_Transverse
EUR-like	ENSG00000257261.5	RP11-96H19.1	-1.62014	-0.0124816	0.105203	0.462951	Colon_Transverse
EUR-like	ENSG00000272334.1	RP11-129K12.1	1.61918	0.028415	0.105408	0.462963	Colon_Transverse
EUR-like	ENSG00000258702.1	RP11-433J8.1	1.61891	0.0210054	0.105467	0.462963	Colon_Transverse
EUR-like	ENSG00000105997.22	HOXA3	-1.61847	-0.042117	0.105561	0.462963	Colon_Transverse
EUR-like	ENSG00000177614.10	PGBD5	-1.61819	-0.0217045	0.105621	0.462963	Colon_Transverse
EUR-like	ENSG00000158864.12	NDUFS2	-1.61725	-0.0809406	0.105823	0.462963	Colon_Transverse
EUR-like	ENSG00000145687.16	SSBP2	1.61613	0.0490881	0.106067	0.462963	Colon_Transverse
EUR-like	ENSG00000250565.6	ATP6V1E2	-1.61584	-0.0132611	0.106129	0.462963	Colon_Transverse
EUR-like	ENSG00000127366.5	TAS2R5	-1.61541	-0.0170885	0.106221	0.462963	Colon_Transverse
EUR-like	ENSG00000087303.17	NID2	-1.61513	-0.0701812	0.106282	0.462963	Colon_Transverse
EUR-like	ENSG00000141013.16	GAS8	-1.61503	-0.0143734	0.106303	0.462963	Colon_Transverse
EUR-like	ENSG00000157734.13	SNX22	1.61501	0.0271516	0.106309	0.462963	Colon_Transverse
EUR-like	ENSG00000224549.1	RP11-370B11.3	-1.61487	-0.00970649	0.10634	0.462963	Colon_Transverse
EUR-like	ENSG00000205181.5	LINC00654	1.61479	0.0352612	0.106356	0.462963	Colon_Transverse
EUR-like	ENSG00000138835.22	RGS3	-1.61476	-0.0884609	0.106363	0.462963	Colon_Transverse
EUR-like	ENSG00000170962.12	PDGFD	1.6143	0.0780499	0.106463	0.462963	Colon_Transverse
EUR-like	ENSG00000143036.16	SLC44A3	1.61367	0.0387278	0.1066	0.462963	Colon_Transverse
EUR-like	ENSG00000261159.1	RP11-723O4.9	1.61367	0.0122139	0.1066	0.462963	Colon_Transverse
EUR-like	ENSG00000171234.13	UGT2B7	1.6134	0.0250567	0.106657	0.462963	Colon_Transverse
EUR-like	ENSG00000223496.2	EXOSC6	1.61336	0.00662835	0.106666	0.462963	Colon_Transverse
EUR-like	ENSG00000133895.14	MEN1	-1.61298	-0.0975925	0.106749	0.462963	Colon_Transverse
EUR-like	ENSG00000196620.9	UGT2B15	-1.61296	-0.0135364	0.106753	0.462963	Colon_Transverse
EUR-like	ENSG00000198060.9	2025-03-05	-1.61227	-0.0335621	0.106903	0.463295	Colon_Transverse
EUR-like	ENSG00000108587.15	GOSR1	-1.61143	-0.06565	0.107087	0.463771	Colon_Transverse
EUR-like	ENSG00000108590.10	MED31	1.61074	0.0172569	0.107236	0.463884	Colon_Transverse
EUR-like	ENSG00000269713.7	NBPF9	1.61051	0.0119514	0.107286	0.463884	Colon_Transverse
EUR-like	ENSG00000111275.12	ALDH2	1.61029	0.0428772	0.107334	0.463884	Colon_Transverse
EUR-like	ENSG00000183255.11	PTTG1IP	-1.60951	-0.0309205	0.107505	0.464302	Colon_Transverse
EUR-like	ENSG00000106144.19	CASP2	1.60896	0.0798659	0.107626	0.464302	Colon_Transverse
EUR-like	ENSG00000136247.14	ZDHHC4	-1.60883	-0.0196211	0.107653	0.464302	Colon_Transverse
EUR-like	ENSG00000181333.11	HEPHL1	-1.60626	-0.00594802	0.108217	0.465837	Colon_Transverse
EUR-like	ENSG00000104093.13	DMXL2	1.6062	0.0647715	0.10823	0.465837	Colon_Transverse
EUR-like	ENSG00000004534.14	RBM6	-1.6062	-0.00879948	0.108231	0.465837	Colon_Transverse
EUR-like	ENSG00000138738.10	PRDM5	-1.60533	-0.0619776	0.108421	0.465878	Colon_Transverse
EUR-like	ENSG00000090054.13	SPTLC1	-1.6052	-0.0598271	0.108449	0.465878	Colon_Transverse
EUR-like	ENSG00000196151.10	WDSUB1	-1.60512	-0.0111752	0.108468	0.465878	Colon_Transverse
EUR-like	ENSG00000130921.7	C12orf65	-1.6048	-0.0358572	0.108537	0.465878	Colon_Transverse
EUR-like	ENSG00000265241.6	RBM8A	1.60418	0.0235181	0.108675	0.466024	Colon_Transverse
EUR-like	ENSG00000138600.9	SPPL2A	1.60398	0.0359005	0.108719	0.466024	Colon_Transverse
EUR-like	ENSG00000185591.9	SP1	-1.60201	-0.0262383	0.109152	0.467466	Colon_Transverse
EUR-like	ENSG00000170345.9	FOS	1.60178	0.0338628	0.109204	0.467466	Colon_Transverse
EUR-like	ENSG00000184117.11	NIPSNAP1	-1.60078	-0.0623459	0.109425	0.467759	Colon_Transverse
EUR-like	ENSG00000104835.14	SARS2	-1.60047	-0.0262628	0.109495	0.467759	Colon_Transverse
EUR-like	ENSG00000121236.20	TRIM6	-1.60046	-0.0423697	0.109496	0.467759	Colon_Transverse
EUR-like	ENSG00000132824.13	SERINC3	1.59997	0.0279916	0.109605	0.467905	Colon_Transverse
EUR-like	ENSG00000267114.1	CTB-129P6.11	-1.59911	-0.0232208	0.109797	0.468407	Colon_Transverse
EUR-like	ENSG00000255046.1	RP11-297N6.4	-1.5987	-0.0350828	0.109887	0.468475	Colon_Transverse
EUR-like	ENSG00000149474.13	KAT14	1.59805	0.0515761	0.110033	0.468776	Colon_Transverse
EUR-like	ENSG00000196455.7	PIK3R4	1.59757	0.0371492	0.110139	0.46891	Colon_Transverse
EUR-like	ENSG00000249096.6	RP11-290F5.1	1.59574	0.0470282	0.110547	0.470331	Colon_Transverse
EUR-like	ENSG00000188611.14	ASAH2	-1.59518	-0.00718445	0.110673	0.470505	Colon_Transverse
EUR-like	ENSG00000111666.10	CHPT1	1.59489	0.0170666	0.110738	0.470505	Colon_Transverse
EUR-like	ENSG00000177570.13	SAMD12	1.59436	0.095218	0.110855	0.470606	Colon_Transverse
EUR-like	ENSG00000170899.10	GSTA4	1.59411	0.0486373	0.110911	0.470606	Colon_Transverse
EUR-like	ENSG00000257534.1	RP11-834C11.10	-1.59352	-0.0152989	0.111043	0.470607	Colon_Transverse
EUR-like	ENSG00000145723.16	GIN1	-1.59274	-0.0992935	0.111219	0.470607	Colon_Transverse
EUR-like	ENSG00000165730.14	STOX1	-1.59262	-0.00959027	0.111246	0.470607	Colon_Transverse
EUR-like	ENSG00000139364.10	TMEM132B	-1.59235	-0.00927556	0.111307	0.470607	Colon_Transverse
EUR-like	ENSG00000166435.15	XRRA1	-1.59226	-0.00459655	0.111325	0.470607	Colon_Transverse
EUR-like	ENSG00000139187.9	KLRG1	-1.59207	-0.0508331	0.111368	0.470607	Colon_Transverse
EUR-like	ENSG00000196935.8	SRGAP1	-1.59177	-0.0345238	0.111436	0.470607	Colon_Transverse
EUR-like	ENSG00000164543.5	STK17A	1.59104	0.0783428	0.1116	0.470749	Colon_Transverse
EUR-like	ENSG00000101353.14	MROH8	-1.59096	-0.0244043	0.111619	0.470749	Colon_Transverse
EUR-like	ENSG00000163629.12	PTPN13	1.58765	0.0572236	0.112365	0.473576	Colon_Transverse
EUR-like	ENSG00000273771.1	RP11-236L14.2	1.58691	0.0431039	0.112534	0.47397	Colon_Transverse
EUR-like	ENSG00000198736.11	MSRB1	-1.58589	-0.0467532	0.112763	0.474456	Colon_Transverse
EUR-like	ENSG00000183726.10	TMEM50A	-1.58529	-0.104864	0.112901	0.474456	Colon_Transverse
EUR-like	ENSG00000198502.5	HLA-DRB5	-1.58521	-0.00690578	0.112918	0.474456	Colon_Transverse
EUR-like	ENSG00000242375.1	RP11-498P14.3	1.58502	0.0188301	0.112962	0.474456	Colon_Transverse
EUR-like	ENSG00000145850.8	TIMD4	-1.58456	-0.0280692	0.113066	0.474456	Colon_Transverse
EUR-like	ENSG00000064655.18	EYA2	-1.58408	-0.0244269	0.113177	0.474456	Colon_Transverse
EUR-like	ENSG00000162069.14	BICDL2	-1.58407	-0.051764	0.113178	0.474456	Colon_Transverse
EUR-like	ENSG00000118507.15	AKAP7	-1.58328	-0.0379554	0.113359	0.474897	Colon_Transverse
EUR-like	ENSG00000188707.5	ZBED6CL	1.58209	0.0132813	0.11363	0.475715	Colon_Transverse
EUR-like	ENSG00000088899.14	LZTS3	1.58103	0.024005	0.113872	0.476411	Colon_Transverse
EUR-like	ENSG00000072422.16	RHOBTB1	1.57955	0.0294796	0.11421	0.477509	Colon_Transverse
EUR-like	ENSG00000197140.14	ADAM32	-1.57912	-0.00848964	0.114308	0.477603	Colon_Transverse
EUR-like	ENSG00000156170.12	NDUFAF6	1.57858	0.030892	0.114432	0.477799	Colon_Transverse
EUR-like	ENSG00000197888.2	UGT2B17	-1.57758	-0.00849924	0.114663	0.478223	Colon_Transverse
EUR-like	ENSG00000198156.10	NPIPB6	-1.57681	-0.0433682	0.114839	0.478223	Colon_Transverse
EUR-like	ENSG00000171314.8	PGAM1	-1.5759	-0.0305977	0.11505	0.478223	Colon_Transverse
EUR-like	ENSG00000173950.15	XXYLT1	-1.5758	-0.0236116	0.115072	0.478223	Colon_Transverse
EUR-like	ENSG00000129450.8	SIGLEC9	1.5756	0.0510208	0.115117	0.478223	Colon_Transverse
EUR-like	ENSG00000143970.16	ASXL2	-1.57552	-0.107052	0.115136	0.478223	Colon_Transverse
EUR-like	ENSG00000135047.14	CTSL	-1.57516	-0.0331036	0.11522	0.478223	Colon_Transverse
EUR-like	ENSG00000188342.11	GTF2F2	-1.57507	-0.0356193	0.11524	0.478223	Colon_Transverse
EUR-like	ENSG00000104412.7	EMC2	-1.57477	-0.0685817	0.115311	0.478223	Colon_Transverse
EUR-like	ENSG00000142937.11	RPS8	1.57467	0.0317167	0.115333	0.478223	Colon_Transverse
EUR-like	ENSG00000198208.11	RPS6KL1	1.57443	0.0213395	0.115389	0.478223	Colon_Transverse
EUR-like	ENSG00000004777.18	ARHGAP33	-1.57418	-0.0277467	0.115446	0.478223	Colon_Transverse
EUR-like	ENSG00000154096.13	THY1	-1.57322	-0.0620141	0.115667	0.478263	Colon_Transverse
EUR-like	ENSG00000168827.14	GFM1	-1.5731	-0.02309	0.115696	0.478263	Colon_Transverse
EUR-like	ENSG00000164879.6	CA3	-1.57307	-0.202283	0.115702	0.478263	Colon_Transverse
EUR-like	ENSG00000198805.11	PNP	-1.57247	-0.0224047	0.115841	0.478263	Colon_Transverse
EUR-like	ENSG00000100504.16	PYGL	-1.57215	-0.0112703	0.115916	0.478263	Colon_Transverse
EUR-like	ENSG00000130768.14	SMPDL3B	1.57209	0.0801536	0.115929	0.478263	Colon_Transverse
EUR-like	ENSG00000136240.9	KDELR2	-1.57128	-0.121673	0.116118	0.478263	Colon_Transverse
EUR-like	ENSG00000230438.6	SERPINB9P1	1.57114	0.0068629	0.116151	0.478263	Colon_Transverse
EUR-like	ENSG00000272566.1	RP11-462G22.2	-1.57094	-0.0250875	0.116198	0.478263	Colon_Transverse
EUR-like	ENSG00000176124.11	DLEU1	-1.57085	-0.0684459	0.116217	0.478263	Colon_Transverse
EUR-like	ENSG00000163518.10	FCRL4	1.56962	0.0426113	0.116503	0.478556	Colon_Transverse
EUR-like	ENSG00000165171.10	WBSCR27	1.5696	0.00615737	0.116508	0.478556	Colon_Transverse
EUR-like	ENSG00000244752.2	CRYBB2	1.56838	0.0216898	0.116793	0.478556	Colon_Transverse
EUR-like	ENSG00000273032.1	DGCR9	-1.56822	-0.0106406	0.116829	0.478556	Colon_Transverse
EUR-like	ENSG00000091592.15	NLRP1	1.56813	0.033443	0.116852	0.478556	Colon_Transverse
EUR-like	ENSG00000152749.7	GPR180	1.56783	0.0138605	0.116922	0.478556	Colon_Transverse
EUR-like	ENSG00000116698.21	SMG7	-1.56778	-0.0370708	0.116934	0.478556	Colon_Transverse
EUR-like	ENSG00000105063.18	PPP6R1	1.56753	0.119041	0.11699	0.478556	Colon_Transverse
EUR-like	ENSG00000144182.16	LIPT1	1.5673	0.0116361	0.117044	0.478556	Colon_Transverse
EUR-like	ENSG00000254852.8	NPIPA2	-1.5672	-0.0293226	0.117069	0.478556	Colon_Transverse
EUR-like	ENSG00000226383.6	LINC01876	-1.56695	-0.0128251	0.117126	0.478556	Colon_Transverse
EUR-like	ENSG00000114127.10	XRN1	-1.56592	-0.0580739	0.117368	0.479235	Colon_Transverse
EUR-like	ENSG00000130701.3	RBBP8NL	1.5653	0.0391477	0.117513	0.479375	Colon_Transverse
EUR-like	ENSG00000111077.17	TNS2	-1.56486	-0.0512721	0.117615	0.479375	Colon_Transverse
EUR-like	ENSG00000118961.14	LDAH	1.56479	0.011307	0.117632	0.479375	Colon_Transverse
EUR-like	ENSG00000164695.4	CHMP4C	1.56218	0.0386792	0.118245	0.481172	Colon_Transverse
EUR-like	ENSG00000030110.12	BAK1	-1.56149	-0.0302581	0.118407	0.481172	Colon_Transverse
EUR-like	ENSG00000125743.10	SNRPD2	-1.56135	-0.0354087	0.118441	0.481172	Colon_Transverse
EUR-like	ENSG00000165813.18	CCDC186	1.56105	0.0275656	0.118513	0.481172	Colon_Transverse
EUR-like	ENSG00000105287.12	PRKD2	1.56096	0.0369755	0.118532	0.481172	Colon_Transverse
EUR-like	ENSG00000145241.10	CENPC	1.56084	0.0200973	0.118561	0.481172	Colon_Transverse
EUR-like	ENSG00000029725.16	RABEP1	-1.56054	-0.0702432	0.118633	0.481172	Colon_Transverse
EUR-like	ENSG00000149089.12	APIP	-1.55969	-0.00742853	0.118834	0.481172	Colon_Transverse
EUR-like	ENSG00000116199.11	FAM20B	-1.55909	-0.0577321	0.118974	0.481172	Colon_Transverse
EUR-like	ENSG00000249859.9	PVT1	1.55889	0.0261177	0.119024	0.481172	Colon_Transverse
EUR-like	ENSG00000165282.13	PIGO	1.55871	0.121983	0.119066	0.481172	Colon_Transverse
EUR-like	ENSG00000170248.13	PDCD6IP	-1.55859	-0.0613131	0.119092	0.481172	Colon_Transverse
EUR-like	ENSG00000283526.1	RP11-40A7.2	1.55839	0.205362	0.119141	0.481172	Colon_Transverse
EUR-like	ENSG00000198056.13	PRIM1	-1.55838	-0.0364523	0.119144	0.481172	Colon_Transverse
EUR-like	ENSG00000187624.8	C17orf97	1.5575	0.00696689	0.119353	0.481647	Colon_Transverse
EUR-like	ENSG00000197646.7	PDCD1LG2	-1.55723	-0.0382979	0.119415	0.481647	Colon_Transverse
EUR-like	ENSG00000142082.14	SIRT3	1.5564	0.020402	0.119613	0.482135	Colon_Transverse
EUR-like	ENSG00000196693.14	ZNF33B	1.55523	0.0251563	0.119892	0.482915	Colon_Transverse
EUR-like	ENSG00000162623.15	TYW3	-1.55481	-0.0879513	0.119991	0.482915	Colon_Transverse
EUR-like	ENSG00000186446.11	ZNF501	-1.55447	-0.0441492	0.120071	0.482915	Colon_Transverse
EUR-like	ENSG00000267475.1	CTD-2538C1.2	-1.55413	-0.0135284	0.120154	0.482915	Colon_Transverse
EUR-like	ENSG00000263429.3	LINC00675	1.55349	0.0958648	0.120306	0.482915	Colon_Transverse
EUR-like	ENSG00000276073.1	RP5-1125A11.7	-1.55334	-0.0226554	0.120342	0.482915	Colon_Transverse
EUR-like	ENSG00000118094.11	TREH	1.55333	0.018877	0.120345	0.482915	Colon_Transverse
EUR-like	ENSG00000173480.10	ZNF417	1.55212	0.0135269	0.120635	0.483704	Colon_Transverse
EUR-like	ENSG00000135773.12	CAPN9	-1.55153	-0.0455362	0.120775	0.483704	Colon_Transverse
EUR-like	ENSG00000159445.12	THEM4	1.5514	0.0276036	0.120807	0.483704	Colon_Transverse
EUR-like	ENSG00000127084.17	FGD3	1.55122	0.0420328	0.120849	0.483704	Colon_Transverse
EUR-like	ENSG00000136169.16	SETDB2	-1.5501	-0.0266115	0.121118	0.484336	Colon_Transverse
EUR-like	ENSG00000272360.1	RP11-359I18.5	-1.54943	-0.0201481	0.121279	0.484336	Colon_Transverse
EUR-like	ENSG00000116604.17	MEF2D	-1.54937	-0.050237	0.121292	0.484336	Colon_Transverse
EUR-like	ENSG00000155906.16	RMND1	1.54928	0.0391674	0.121315	0.484336	Colon_Transverse
EUR-like	ENSG00000204967.10	PCDHA4	-1.5481	-0.0238384	0.121598	0.484991	Colon_Transverse
EUR-like	ENSG00000136104.19	RNASEH2B	1.54795	0.0109072	0.121634	0.484991	Colon_Transverse
EUR-like	ENSG00000037749.11	MFAP3	1.54761	0.0470003	0.121715	0.485009	Colon_Transverse
EUR-like	ENSG00000090686.15	USP48	-1.54459	-0.0279716	0.122445	0.487607	Colon_Transverse
EUR-like	ENSG00000224635.1	RP4-564F22.5	1.54406	0.00578391	0.122575	0.487724	Colon_Transverse
EUR-like	ENSG00000179855.5	GIPC3	-1.54383	-0.0538826	0.12263	0.487724	Colon_Transverse
EUR-like	ENSG00000198431.15	TXNRD1	1.54334	0.0766276	0.122748	0.487888	Colon_Transverse
EUR-like	ENSG00000124780.13	KCNK17	-1.54192	-0.0224233	0.123092	0.488626	Colon_Transverse
EUR-like	ENSG00000181350.11	LRRC75A	1.5418	0.0686279	0.123122	0.488626	Colon_Transverse
EUR-like	ENSG00000142102.15	PGGHG	-1.54161	-0.00934735	0.123167	0.488626	Colon_Transverse
EUR-like	ENSG00000261098.1	RP11-819C21.1	-1.54103	-0.0243279	0.123309	0.488878	Colon_Transverse
EUR-like	ENSG00000181031.15	RPH3AL	-1.54065	-0.0145963	0.123401	0.488935	Colon_Transverse
EUR-like	ENSG00000126001.15	CEP250	1.53992	0.038828	0.123579	0.489206	Colon_Transverse
EUR-like	ENSG00000136982.5	DSCC1	-1.53927	-0.0181542	0.123738	0.489206	Colon_Transverse
EUR-like	ENSG00000187210.12	GCNT1	-1.53919	-0.0652404	0.123759	0.489206	Colon_Transverse
EUR-like	ENSG00000166546.13	BEAN1	-1.5391	-0.0369922	0.123781	0.489206	Colon_Transverse
EUR-like	ENSG00000167332.7	OR51E2	-1.53823	-0.0510516	0.123991	0.489557	Colon_Transverse
EUR-like	ENSG00000103326.11	CAPN15	-1.5381	-0.0443713	0.124025	0.489557	Colon_Transverse
EUR-like	ENSG00000182240.15	BACE2	1.53748	0.0209234	0.124176	0.489844	Colon_Transverse
EUR-like	ENSG00000073605.18	GSDMB	1.53461	0.0352923	0.12488	0.492117	Colon_Transverse
EUR-like	ENSG00000204099.11	NEU4	1.53449	0.0603923	0.124909	0.492117	Colon_Transverse
EUR-like	ENSG00000178795.9	GDPD4	1.53381	0.0213104	0.125077	0.492188	Colon_Transverse
EUR-like	ENSG00000214776.10	RP11-726G1.1	-1.53378	-0.00612795	0.125083	0.492188	Colon_Transverse
EUR-like	ENSG00000164111.14	ANXA5	1.53308	0.0348899	0.125256	0.492513	Colon_Transverse
EUR-like	ENSG00000119782.13	FKBP1B	-1.53226	-0.0246352	0.125459	0.492513	Colon_Transverse
EUR-like	ENSG00000181016.9	LSMEM1	1.53223	0.0155383	0.125466	0.492513	Colon_Transverse
EUR-like	ENSG00000167769.4	ACER1	1.53217	0.0551265	0.12548	0.492513	Colon_Transverse
EUR-like	ENSG00000281005.1	LINC00921	-1.5314	-0.0241377	0.125671	0.492956	Colon_Transverse
EUR-like	ENSG00000185627.17	PSMD13	-1.52957	-0.0244971	0.126123	0.494338	Colon_Transverse
EUR-like	ENSG00000087076.8	HSD17B14	-1.52934	-0.0177716	0.126181	0.494338	Colon_Transverse
EUR-like	ENSG00000078487.17	ZCWPW1	-1.52868	-0.0505271	0.126343	0.494667	Colon_Transverse
EUR-like	ENSG00000149201.9	CCDC81	-1.52768	-0.0196043	0.126592	0.495333	Colon_Transverse
EUR-like	ENSG00000158158.11	CNNM4	-1.52719	-0.046072	0.126713	0.49547	Colon_Transverse
EUR-like	ENSG00000167996.15	FTH1	1.52679	0.0645914	0.126813	0.49547	Colon_Transverse
EUR-like	ENSG00000171763.18	SPATA5L1	1.52659	0.0179214	0.126864	0.49547	Colon_Transverse
EUR-like	ENSG00000174529.7	TMEM81	1.52571	0.0395216	0.127081	0.496011	Colon_Transverse
EUR-like	ENSG00000075234.16	TTC38	-1.52538	-0.0241107	0.127165	0.496029	Colon_Transverse
EUR-like	ENSG00000196642.18	RABL6	-1.52434	-0.0366494	0.127424	0.496732	Colon_Transverse
EUR-like	ENSG00000260804.3	LINC01963	1.52361	0.00795829	0.127606	0.497132	Colon_Transverse
EUR-like	ENSG00000162493.16	PDPN	-1.52323	-0.0476394	0.127702	0.497198	Colon_Transverse
EUR-like	ENSG00000198589.10	LRBA	1.52173	0.0587964	0.128076	0.498326	Colon_Transverse
EUR-like	ENSG00000164323.12	CFAP97	1.52118	0.171475	0.128214	0.498326	Colon_Transverse
EUR-like	ENSG00000119599.16	DCAF4	1.52112	0.0116195	0.128229	0.498326	Colon_Transverse
EUR-like	ENSG00000105738.10	SIPA1L3	-1.52002	-0.107359	0.128506	0.498845	Colon_Transverse
EUR-like	ENSG00000149256.15	TENM4	1.51968	0.0584191	0.128591	0.498845	Colon_Transverse
EUR-like	ENSG00000250596.1	RP11-440I14.2	-1.51964	-0.00952251	0.128601	0.498845	Colon_Transverse
EUR-like	ENSG00000221886.3	ZBED8	1.5187	0.0552279	0.128839	0.499458	Colon_Transverse
EUR-like	ENSG00000258647.5	LINC00930	-1.517	-0.0313122	0.129268	0.500609	Colon_Transverse
EUR-like	ENSG00000146540.14	C7orf50	-1.51689	-0.0341072	0.129295	0.500609	Colon_Transverse
EUR-like	ENSG00000164329.13	PAPD4	-1.5156	-0.0448786	0.12962	0.501122	Colon_Transverse
EUR-like	ENSG00000236008.1	LINC01814	-1.5155	-0.0543439	0.129647	0.501122	Colon_Transverse
EUR-like	ENSG00000272871.1	RP11-408A13.4	1.51542	0.0134373	0.129667	0.501122	Colon_Transverse
EUR-like	ENSG00000111237.18	VPS29	-1.51449	-0.0276781	0.129901	0.501721	Colon_Transverse
EUR-like	ENSG00000278730.1	RP11-147L13.11	-1.51416	-0.0269176	0.129985	0.501734	Colon_Transverse
EUR-like	ENSG00000185479.5	KRT6B	1.51211	0.0333908	0.130506	0.503302	Colon_Transverse
EUR-like	ENSG00000166452.11	AKIP1	1.51193	0.045558	0.130551	0.503302	Colon_Transverse
EUR-like	ENSG00000237190.3	CDKN2AIPNL	1.51126	0.0240878	0.130723	0.503656	Colon_Transverse
EUR-like	ENSG00000058063.15	ATP11B	1.51076	0.0602664	0.130849	0.503832	Colon_Transverse
EUR-like	ENSG00000145545.11	SRD5A1	-1.51033	-0.0667131	0.130959	0.503949	Colon_Transverse
EUR-like	ENSG00000121766.15	ZCCHC17	-1.50965	-0.0286809	0.131134	0.504312	Colon_Transverse
EUR-like	ENSG00000067533.5	RRP15	1.50927	0.0293385	0.13123	0.504371	Colon_Transverse
EUR-like	ENSG00000085982.13	USP40	-1.50855	-0.0132273	0.131414	0.504634	Colon_Transverse
EUR-like	ENSG00000245975.2	RP11-30K9.6	-1.50837	-0.0739557	0.131459	0.504634	Colon_Transverse
EUR-like	ENSG00000148834.12	GSTO1	-1.50756	-0.019488	0.131667	0.505127	Colon_Transverse
EUR-like	ENSG00000110025.12	SNX15	1.50722	0.0233629	0.131755	0.505155	Colon_Transverse
EUR-like	ENSG00000074416.13	MGLL	-1.5062	-0.060028	0.132015	0.505843	Colon_Transverse
EUR-like	ENSG00000268041.2	CTD-2575K13.6	1.50511	0.0865046	0.132295	0.506608	Colon_Transverse
EUR-like	ENSG00000225706.1	PTPRD-AS1	-1.50213	-0.00943535	0.133064	0.509025	Colon_Transverse
EUR-like	ENSG00000115306.15	SPTBN1	1.50203	0.0524555	0.133088	0.509025	Colon_Transverse
EUR-like	ENSG00000146067.15	FAM193B	-1.50102	-0.0598467	0.13335	0.509715	Colon_Transverse
EUR-like	ENSG00000090020.10	SLC9A1	-1.49897	-0.0482117	0.133882	0.511348	Colon_Transverse
EUR-like	ENSG00000272745.1	RP5-1007H16.1	-1.49874	-0.0519533	0.13394	0.511348	Colon_Transverse
EUR-like	ENSG00000003987.13	MTMR7	-1.49741	-0.0348941	0.134285	0.512355	Colon_Transverse
EUR-like	ENSG00000104804.7	TULP2	1.49633	0.0377874	0.134568	0.513122	Colon_Transverse
EUR-like	ENSG00000145949.9	MYLK4	1.49513	0.00984997	0.134881	0.513533	Colon_Transverse
EUR-like	ENSG00000101752.11	MIB1	-1.49474	-0.0840451	0.134983	0.513533	Colon_Transverse
EUR-like	ENSG00000270127.2	RP11-526I2.5	1.49469	0.00513221	0.134997	0.513533	Colon_Transverse
EUR-like	ENSG00000164118.12	CEP44	-1.49466	-0.0423134	0.135003	0.513533	Colon_Transverse
EUR-like	ENSG00000140968.10	IRF8	-1.49392	-0.0526064	0.135196	0.513772	Colon_Transverse
EUR-like	ENSG00000086504.15	MRPL28	1.4938	0.0320743	0.135229	0.513772	Colon_Transverse
EUR-like	ENSG00000205808.5	PLPP6	1.49324	0.125116	0.135375	0.514015	Colon_Transverse
EUR-like	ENSG00000185043.10	CIB1	1.49227	0.0601216	0.135629	0.514669	Colon_Transverse
EUR-like	ENSG00000185567.6	AHNAK2	-1.49141	-0.0728487	0.135854	0.515213	Colon_Transverse
EUR-like	ENSG00000203797.9	DDO	1.48995	0.00864764	0.136236	0.51635	Colon_Transverse
EUR-like	ENSG00000180914.10	OXTR	1.48962	0.0337669	0.136325	0.516375	Colon_Transverse
EUR-like	ENSG00000114670.13	NEK11	1.48758	0.0139972	0.136861	0.518092	Colon_Transverse
EUR-like	ENSG00000086205.16	FOLH1	1.48691	0.0236817	0.137039	0.518453	Colon_Transverse
EUR-like	ENSG00000072858.10	SIDT1	1.48641	0.0240498	0.13717	0.518638	Colon_Transverse
EUR-like	ENSG00000117139.16	KDM5B	1.48597	0.0524736	0.137287	0.518768	Colon_Transverse
EUR-like	ENSG00000205560.12	CPT1B	1.4854	0.0211776	0.137438	0.519028	Colon_Transverse
EUR-like	ENSG00000138138.13	ATAD1	-1.4849	-0.0389663	0.137569	0.51921	Colon_Transverse
EUR-like	ENSG00000109790.16	KLHL5	1.48414	0.131465	0.137772	0.519395	Colon_Transverse
EUR-like	ENSG00000102854.15	MSLN	1.4841	0.10575	0.137783	0.519395	Colon_Transverse
EUR-like	ENSG00000149806.10	FAU	-1.48346	-0.0841723	0.137952	0.519718	Colon_Transverse
EUR-like	ENSG00000186529.15	CYP4F3	-1.4831	-0.0539826	0.138047	0.519764	Colon_Transverse
EUR-like	ENSG00000146373.16	RNF217	-1.48257	-0.0885329	0.138188	0.519983	Colon_Transverse
EUR-like	ENSG00000130158.13	DOCK6	1.48145	0.0284783	0.138486	0.520548	Colon_Transverse
EUR-like	ENSG00000188921.13	HACD4	-1.48139	-0.0522397	0.138503	0.520548	Colon_Transverse
EUR-like	ENSG00000040531.14	CTNS	-1.48053	-0.015067	0.138732	0.521094	Colon_Transverse
EUR-like	ENSG00000186184.16	POLR1D	-1.47986	-0.0294434	0.13891	0.52145	Colon_Transverse
EUR-like	ENSG00000162461.7	SLC25A34	1.47815	0.0588648	0.139367	0.522854	Colon_Transverse
EUR-like	ENSG00000111325.16	OGFOD2	1.47748	0.0703752	0.139547	0.523165	Colon_Transverse
EUR-like	ENSG00000271382.1	RP11-1060G2.2	1.47722	0.0529572	0.139616	0.523165	Colon_Transverse
EUR-like	ENSG00000168255.19	POLR2J3	1.47563	0.0198301	0.140042	0.524449	Colon_Transverse
EUR-like	ENSG00000242110.7	AMACR	-1.47511	-0.0391972	0.140183	0.524663	Colon_Transverse
EUR-like	ENSG00000162415.6	ZSWIM5	-1.47369	-0.114808	0.140564	0.525778	Colon_Transverse
EUR-like	ENSG00000136122.15	BORA	1.47322	0.0766285	0.140692	0.525943	Colon_Transverse
EUR-like	ENSG00000149527.17	PLCH2	1.47182	0.0245119	0.141069	0.52704	Colon_Transverse
EUR-like	ENSG00000175793.11	SFN	1.4712	0.109684	0.141236	0.527213	Colon_Transverse
EUR-like	ENSG00000132323.8	ILKAP	1.47063	0.0594476	0.141392	0.527213	Colon_Transverse
EUR-like	ENSG00000133110.14	POSTN	1.47043	0.0264371	0.141445	0.527213	Colon_Transverse
EUR-like	ENSG00000255529.7	POLR2M	-1.47041	-0.065715	0.141452	0.527213	Colon_Transverse
EUR-like	ENSG00000174886.12	NDUFA11	1.46905	0.0198065	0.14182	0.528272	Colon_Transverse
EUR-like	ENSG00000105278.10	ZFR2	1.4687	0.115486	0.141914	0.528311	Colon_Transverse
EUR-like	ENSG00000152672.7	CLEC4F	-1.468	-0.012283	0.142104	0.528704	Colon_Transverse
EUR-like	ENSG00000148942.14	SLC5A12	-1.46702	-0.0312486	0.142371	0.529383	Colon_Transverse
EUR-like	ENSG00000152348.15	ATG10	-1.4661	-0.00624165	0.14262	0.529996	Colon_Transverse
EUR-like	ENSG00000100372.14	SLC25A17	-1.46538	-0.0571668	0.142816	0.530412	Colon_Transverse
EUR-like	ENSG00000213347.10	MXD3	1.4649	0.0158733	0.142947	0.530586	Colon_Transverse
EUR-like	ENSG00000183346.6	C10orf107	-1.46455	-0.0118486	0.143045	0.530634	Colon_Transverse
EUR-like	ENSG00000182263.13	FIGN	-1.46417	-0.0322747	0.143149	0.530689	Colon_Transverse
EUR-like	ENSG00000260778.5	RP11-304L19.13	1.46387	0.0347892	0.143229	0.530689	Colon_Transverse
EUR-like	ENSG00000142856.16	ITGB3BP	-1.46349	-0.00570611	0.143332	0.53076	Colon_Transverse
EUR-like	ENSG00000169087.10	HSPBAP1	-1.46278	-0.0374857	0.143528	0.530982	Colon_Transverse
EUR-like	ENSG00000101052.12	IFT52	1.46237	0.0346229	0.143639	0.530982	Colon_Transverse
EUR-like	ENSG00000117528.11	ABCD3	1.46209	0.0484088	0.143718	0.530982	Colon_Transverse
EUR-like	ENSG00000113361.12	CDH6	1.46204	0.0490051	0.14373	0.530982	Colon_Transverse
EUR-like	ENSG00000187848.12	P2RX2	1.46114	0.0137572	0.143977	0.531349	Colon_Transverse
EUR-like	ENSG00000166326.6	TRIM44	-1.46077	-0.172861	0.144079	0.531349	Colon_Transverse
EUR-like	ENSG00000253669.3	KB-1732A1.1	-1.46075	-0.0289674	0.144083	0.531349	Colon_Transverse
EUR-like	ENSG00000197748.12	CFAP43	-1.45992	-0.0165941	0.144313	0.531478	Colon_Transverse
EUR-like	ENSG00000100225.17	FBXO7	-1.45974	-0.0292306	0.144362	0.531478	Colon_Transverse
EUR-like	ENSG00000130299.16	GTPBP3	1.45968	0.0287634	0.144378	0.531478	Colon_Transverse
EUR-like	ENSG00000165684.4	SNAPC4	1.45921	0.024329	0.144507	0.531478	Colon_Transverse
EUR-like	ENSG00000256660.5	CLEC12B	-1.45909	-0.00769504	0.144541	0.531478	Colon_Transverse
EUR-like	ENSG00000171446.6	KRT27	1.45854	0.0150526	0.144693	0.531579	Colon_Transverse
EUR-like	ENSG00000049239.12	H6PD	1.45763	0.0206959	0.144941	0.531579	Colon_Transverse
EUR-like	ENSG00000278845.4	MRPL45	1.45763	0.0985012	0.144942	0.531579	Colon_Transverse
EUR-like	ENSG00000177465.4	ACOT4	1.45755	0.0171791	0.144965	0.531579	Colon_Transverse
EUR-like	ENSG00000152359.14	POC5	-1.45745	-0.00989375	0.144992	0.531579	Colon_Transverse
EUR-like	ENSG00000133835.14	HSD17B4	1.45654	0.113149	0.145243	0.532191	Colon_Transverse
EUR-like	ENSG00000147457.13	CHMP7	1.45535	0.0649647	0.145572	0.533084	Colon_Transverse
EUR-like	ENSG00000204060.6	FOXO6	1.45432	0.0479147	0.145859	0.533824	Colon_Transverse
EUR-like	ENSG00000259956.1	RBM15B	-1.45274	-0.0731033	0.146295	0.53511	Colon_Transverse
EUR-like	ENSG00000171160.17	MORN4	1.45175	0.0180264	0.146571	0.535609	Colon_Transverse
EUR-like	ENSG00000134996.11	OSTF1	-1.45164	-0.0532203	0.146602	0.535609	Colon_Transverse
EUR-like	ENSG00000153936.16	HS2ST1	1.45064	0.0343948	0.146879	0.536244	Colon_Transverse
EUR-like	ENSG00000115091.11	ACTR3	-1.4504	-0.0815388	0.146947	0.536244	Colon_Transverse
EUR-like	ENSG00000082269.16	FAM135A	1.44991	0.058796	0.147084	0.536433	Colon_Transverse
EUR-like	ENSG00000205571.13	SMN2	1.44817	0.00908383	0.147571	0.537896	Colon_Transverse
EUR-like	ENSG00000247982.6	LINC00926	1.44745	0.0231828	0.147771	0.538075	Colon_Transverse
EUR-like	ENSG00000100503.23	NIN	-1.44738	-0.0446741	0.147791	0.538075	Colon_Transverse
EUR-like	ENSG00000157653.11	C9orf43	-1.44656	-0.0235656	0.148019	0.538382	Colon_Transverse
EUR-like	ENSG00000186260.16	MKL2	-1.44646	-0.0810638	0.148049	0.538382	Colon_Transverse
EUR-like	ENSG00000283445.1	RP11-63G10.4	1.44611	0.0128662	0.148147	0.538382	Colon_Transverse
EUR-like	ENSG00000100220.11	RTCB	1.44582	0.0289381	0.148227	0.538382	Colon_Transverse
EUR-like	ENSG00000167264.17	DUS2	-1.44553	-0.0598101	0.148308	0.538382	Colon_Transverse
EUR-like	ENSG00000011638.10	TMEM159	1.44457	0.0652341	0.148577	0.538382	Colon_Transverse
EUR-like	ENSG00000104774.12	MAN2B1	-1.44406	-0.0315161	0.148723	0.538382	Colon_Transverse
EUR-like	ENSG00000134758.13	RNF138	-1.44377	-0.0500176	0.148805	0.538382	Colon_Transverse
EUR-like	ENSG00000142733.14	MAP3K6	1.44368	0.0822102	0.148828	0.538382	Colon_Transverse
EUR-like	ENSG00000153406.13	NMRAL1	1.44335	0.00981309	0.148921	0.538382	Colon_Transverse
EUR-like	ENSG00000095464.9	PDE6C	1.44333	0.0312209	0.148928	0.538382	Colon_Transverse
EUR-like	ENSG00000175489.9	LRRC25	-1.44327	-0.0884039	0.148945	0.538382	Colon_Transverse
EUR-like	ENSG00000268027.5	AC006129.2	-1.44311	-0.0425771	0.148989	0.538382	Colon_Transverse
EUR-like	ENSG00000272942.1	CTA-246H3.12	-1.4422	-0.0224945	0.149246	0.539002	Colon_Transverse
EUR-like	ENSG00000101191.16	DIDO1	1.44076	0.0229675	0.149654	0.53967	Colon_Transverse
EUR-like	ENSG00000196937.10	FAM3C	-1.44055	-0.0403845	0.149712	0.53967	Colon_Transverse
EUR-like	ENSG00000107679.14	PLEKHA1	-1.44038	-0.0538495	0.149761	0.53967	Colon_Transverse
EUR-like	ENSG00000196792.11	STRN3	-1.43989	-0.0457779	0.149899	0.53967	Colon_Transverse
EUR-like	ENSG00000204152.10	TIMM23B	-1.43981	-0.0288756	0.149921	0.53967	Colon_Transverse
EUR-like	ENSG00000121691.4	CAT	-1.43972	-0.0200512	0.149947	0.53967	Colon_Transverse
EUR-like	ENSG00000242441.7	GTF2A1L	-1.43888	-0.00841137	0.150183	0.540213	Colon_Transverse
EUR-like	ENSG00000105982.16	RNF32	-1.43819	-0.0437459	0.150381	0.540614	Colon_Transverse
EUR-like	ENSG00000136425.12	CIB2	-1.43683	-0.00959513	0.150767	0.540714	Colon_Transverse
EUR-like	ENSG00000183826.16	BTBD9	1.43673	0.0401187	0.150795	0.540714	Colon_Transverse
EUR-like	ENSG00000196911.10	KPNA5	-1.43665	-0.0515053	0.150818	0.540714	Colon_Transverse
EUR-like	ENSG00000136436.14	CALCOCO2	-1.43664	-0.0164701	0.150819	0.540714	Colon_Transverse
EUR-like	ENSG00000136802.11	LRRC8A	1.4363	0.16135	0.150917	0.540714	Colon_Transverse
EUR-like	ENSG00000123395.14	ATG101	-1.43627	-0.147772	0.150925	0.540714	Colon_Transverse
EUR-like	ENSG00000115364.13	MRPL19	-1.43587	-0.0171869	0.151039	0.540815	Colon_Transverse
EUR-like	ENSG00000260470.1	RP11-834C11.11	-1.43513	-0.021826	0.151251	0.540877	Colon_Transverse
EUR-like	ENSG00000137699.16	TRIM29	-1.43505	-0.0322998	0.151272	0.540877	Colon_Transverse
EUR-like	ENSG00000008256.15	CYTH3	-1.43486	-0.0291392	0.151326	0.540877	Colon_Transverse
EUR-like	ENSG00000164219.9	PGGT1B	1.4346	0.0453156	0.151401	0.540877	Colon_Transverse
EUR-like	ENSG00000091140.13	DLD	1.43407	0.0753931	0.151553	0.540987	Colon_Transverse
EUR-like	ENSG00000100626.16	GALNT16	1.43389	0.097516	0.151604	0.540987	Colon_Transverse
EUR-like	ENSG00000080166.15	DCT	-1.43152	-0.0197555	0.152281	0.543097	Colon_Transverse
EUR-like	ENSG00000041988.15	THAP3	1.43065	0.0538255	0.15253	0.54334	Colon_Transverse
EUR-like	ENSG00000007384.15	RHBDF1	-1.43035	-0.107003	0.152616	0.54334	Colon_Transverse
EUR-like	ENSG00000251615.3	RP11-774O3.3	1.42984	0.018838	0.152763	0.54334	Colon_Transverse
EUR-like	ENSG00000107736.19	CDH23	1.42984	0.0229355	0.152764	0.54334	Colon_Transverse
EUR-like	ENSG00000037474.14	NSUN2	-1.42863	-0.0169161	0.153112	0.54334	Colon_Transverse
EUR-like	ENSG00000166426.7	CRABP1	-1.42851	-0.0241919	0.153146	0.54334	Colon_Transverse
EUR-like	ENSG00000065600.12	TMEM206	1.42849	0.0417071	0.15315	0.54334	Colon_Transverse
EUR-like	ENSG00000102802.9	MEDAG	1.4282	0.0271315	0.153233	0.54334	Colon_Transverse
EUR-like	ENSG00000100628.11	ASB2	-1.42802	-0.169574	0.153287	0.54334	Colon_Transverse
EUR-like	ENSG00000138750.14	NUP54	1.42799	0.0102588	0.153295	0.54334	Colon_Transverse
EUR-like	ENSG00000171298.12	GAA	1.42753	0.00801582	0.153428	0.54334	Colon_Transverse
EUR-like	ENSG00000100151.15	PICK1	-1.42728	-0.0817589	0.153499	0.54334	Colon_Transverse
EUR-like	ENSG00000145390.11	USP53	-1.42725	-0.0725794	0.153509	0.54334	Colon_Transverse
EUR-like	ENSG00000243649.8	CFB	-1.42707	-0.0520103	0.15356	0.54334	Colon_Transverse
EUR-like	ENSG00000198099.8	ADH4	1.42579	0.0137864	0.15393	0.544209	Colon_Transverse
EUR-like	ENSG00000276529.1	AP001505.10	-1.42527	-0.0163331	0.15408	0.544209	Colon_Transverse
EUR-like	ENSG00000155393.12	HEATR3	1.42522	0.00994558	0.154093	0.544209	Colon_Transverse
EUR-like	ENSG00000196526.10	AFAP1	-1.42502	-0.0292529	0.154152	0.544209	Colon_Transverse
EUR-like	ENSG00000119778.14	ATAD2B	1.42432	0.0599093	0.154355	0.544619	Colon_Transverse
EUR-like	ENSG00000250934.1	RP11-71E19.1	1.42385	0.0306737	0.154491	0.544792	Colon_Transverse
EUR-like	ENSG00000167981.5	ZNF597	1.42313	0.0174968	0.154698	0.545218	Colon_Transverse
EUR-like	ENSG00000182196.13	ARL6IP4	-1.42249	-0.0371466	0.154884	0.545286	Colon_Transverse
EUR-like	ENSG00000125869.9	LAMP5	-1.42247	-0.0827597	0.154891	0.545286	Colon_Transverse
EUR-like	ENSG00000163820.14	FYCO1	-1.42124	-0.12094	0.155248	0.54597	Colon_Transverse
EUR-like	ENSG00000256812.1	CAPNS2	1.42107	0.021956	0.155296	0.54597	Colon_Transverse
EUR-like	ENSG00000160284.14	SPATC1L	-1.4209	-0.00636875	0.155346	0.54597	Colon_Transverse
EUR-like	ENSG00000196236.12	XPNPEP3	-1.42009	-0.0188474	0.155581	0.546241	Colon_Transverse
EUR-like	ENSG00000172661.17	WASHC2C	1.42004	0.0175196	0.155597	0.546241	Colon_Transverse
EUR-like	ENSG00000223400.1	AP006748.1	-1.41955	-0.0548042	0.155739	0.546435	Colon_Transverse
EUR-like	ENSG00000187980.6	PLA2G2C	1.41773	0.0452413	0.15627	0.547993	Colon_Transverse
EUR-like	ENSG00000125848.9	FLRT3	-1.41728	-0.0268047	0.156401	0.548145	Colon_Transverse
EUR-like	ENSG00000139190.16	VAMP1	-1.41676	-0.0223348	0.156553	0.548202	Colon_Transverse
EUR-like	ENSG00000270964.1	RP11-502I4.3	-1.41555	-0.0130163	0.156906	0.548202	Colon_Transverse
EUR-like	ENSG00000128829.11	EIF2AK4	-1.41542	-0.0147775	0.156945	0.548202	Colon_Transverse
EUR-like	ENSG00000122692.8	SMU1	1.41532	0.0252747	0.156975	0.548202	Colon_Transverse
EUR-like	ENSG00000188191.14	PRKAR1B	1.4152	0.0144814	0.157011	0.548202	Colon_Transverse
EUR-like	ENSG00000237491.8	RP11-206L10.9	-1.41519	-0.172731	0.157013	0.548202	Colon_Transverse
EUR-like	ENSG00000133872.13	SARAF	1.41508	0.0243775	0.157044	0.548202	Colon_Transverse
EUR-like	ENSG00000105669.13	COPE	-1.41484	-0.0757651	0.157115	0.548202	Colon_Transverse
EUR-like	ENSG00000126522.16	ASL	-1.41427	-0.0766385	0.157282	0.548341	Colon_Transverse
EUR-like	ENSG00000120868.13	APAF1	-1.41411	-0.0327423	0.15733	0.548341	Colon_Transverse
EUR-like	ENSG00000127220.5	ABHD8	-1.41315	-0.0767197	0.157612	0.54902	Colon_Transverse
EUR-like	ENSG00000183273.6	CCDC60	-1.41263	-0.0123589	0.157763	0.549244	Colon_Transverse
EUR-like	ENSG00000114796.15	KLHL24	1.41193	0.0827866	0.157971	0.54936	Colon_Transverse
EUR-like	ENSG00000273674.4	CTD-2378E12.1	1.41193	0.055912	0.157972	0.54936	Colon_Transverse
EUR-like	ENSG00000136870.10	ZNF189	1.41023	0.0314425	0.158472	0.550507	Colon_Transverse
EUR-like	ENSG00000160049.11	DFFA	1.41021	0.0520311	0.158477	0.550507	Colon_Transverse
EUR-like	ENSG00000164010.13	ERMAP	-1.40977	-0.0220938	0.158607	0.550657	Colon_Transverse
EUR-like	ENSG00000105281.12	SLC1A5	-1.40897	-0.0546478	0.158845	0.551177	Colon_Transverse
EUR-like	ENSG00000170667.14	RASA4B	1.40767	0.0204645	0.159228	0.552201	Colon_Transverse
EUR-like	ENSG00000243566.6	UPK3B	1.40688	0.0201615	0.159462	0.552556	Colon_Transverse
EUR-like	ENSG00000188130.13	MAPK12	1.40673	0.0113877	0.159506	0.552556	Colon_Transverse
EUR-like	ENSG00000272097.1	RP11-421M1.8	1.40615	0.0250905	0.159678	0.552656	Colon_Transverse
EUR-like	ENSG00000198399.14	ITSN2	-1.40604	-0.0647687	0.159711	0.552656	Colon_Transverse
EUR-like	ENSG00000232229.5	LINC00865	-1.40565	-0.00577847	0.159828	0.552738	Colon_Transverse
EUR-like	ENSG00000272720.1	CTA-228A9.3	-1.40521	-0.0262244	0.159959	0.552738	Colon_Transverse
EUR-like	ENSG00000205659.10	LIN52	1.4048	0.0352121	0.16008	0.552738	Colon_Transverse
EUR-like	ENSG00000125447.16	GGA3	-1.40427	-0.0627487	0.160238	0.552738	Colon_Transverse
EUR-like	ENSG00000271119.1	CTD-2012J19.3	-1.40412	-0.0419509	0.160284	0.552738	Colon_Transverse
EUR-like	ENSG00000272221.1	XXbac-BPG181B23.7	1.40376	0.00488515	0.160389	0.552738	Colon_Transverse
EUR-like	ENSG00000188677.14	PARVB	-1.40354	-0.0686915	0.160456	0.552738	Colon_Transverse
EUR-like	ENSG00000267072.2	NAGPA-AS1	-1.40323	-0.0173748	0.160549	0.552738	Colon_Transverse
EUR-like	ENSG00000214402.6	LCNL1	-1.40319	-0.0264058	0.16056	0.552738	Colon_Transverse
EUR-like	ENSG00000204574.12	ABCF1	-1.40301	-0.0460985	0.160614	0.552738	Colon_Transverse
EUR-like	ENSG00000100554.11	ATP6V1D	-1.40271	-0.0270306	0.160703	0.552742	Colon_Transverse
EUR-like	ENSG00000001167.14	NFYA	1.40229	0.0184617	0.16083	0.552874	Colon_Transverse
EUR-like	ENSG00000258818.3	RNASE4	-1.40172	-0.0551801	0.161	0.553158	Colon_Transverse
EUR-like	ENSG00000175322.11	ZNF519	1.40107	0.0190022	0.161194	0.553402	Colon_Transverse
EUR-like	ENSG00000165795.23	NDRG2	1.40089	0.0362683	0.161247	0.553402	Colon_Transverse
EUR-like	ENSG00000013523.9	ANGEL1	1.40015	0.0224523	0.161469	0.55366	Colon_Transverse
EUR-like	ENSG00000135211.5	TMEM60	1.40005	0.0833553	0.161499	0.55366	Colon_Transverse
EUR-like	ENSG00000064201.15	TSPAN32	-1.39805	-0.0286397	0.162097	0.555408	Colon_Transverse
EUR-like	ENSG00000036054.12	TBC1D23	-1.39755	-0.0204544	0.162249	0.555624	Colon_Transverse
EUR-like	ENSG00000143776.18	CDC42BPA	-1.39663	-0.0479556	0.162524	0.556056	Colon_Transverse
EUR-like	ENSG00000151655.18	ITIH2	-1.39654	-0.0115688	0.162552	0.556056	Colon_Transverse
EUR-like	ENSG00000151006.7	PRSS53	-1.39597	-0.0328432	0.162724	0.556343	Colon_Transverse
EUR-like	ENSG00000253729.7	PRKDC	1.39543	0.0474502	0.162887	0.556403	Colon_Transverse
EUR-like	ENSG00000116641.17	DOCK7	-1.39532	-0.0640043	0.162919	0.556403	Colon_Transverse
EUR-like	ENSG00000156103.15	MMP16	1.39452	0.0283864	0.16316	0.556653	Colon_Transverse
EUR-like	ENSG00000232629.8	HLA-DQB2	1.39444	0.00513082	0.163185	0.556653	Colon_Transverse
EUR-like	ENSG00000167333.12	TRIM68	1.39414	0.0198375	0.163277	0.556653	Colon_Transverse
EUR-like	ENSG00000250971.1	RP11-696F12.1	1.39391	0.00797328	0.163346	0.556653	Colon_Transverse
EUR-like	ENSG00000160447.6	PKN3	-1.39353	-0.0129331	0.163461	0.556676	Colon_Transverse
EUR-like	ENSG00000197530.12	MIB2	1.3933	0.0406663	0.16353	0.556676	Colon_Transverse
EUR-like	ENSG00000108306.11	FBXL20	-1.39294	-0.015892	0.163637	0.556737	Colon_Transverse
EUR-like	ENSG00000251226.1	RP11-469N6.1	-1.39261	-0.00859023	0.163739	0.556784	Colon_Transverse
EUR-like	ENSG00000174652.17	ZNF266	1.3922	0.00465204	0.163861	0.556896	Colon_Transverse
EUR-like	ENSG00000181291.6	TMEM132E	-1.39142	-0.0143677	0.164098	0.557137	Colon_Transverse
EUR-like	ENSG00000064995.16	TAF11	1.39127	0.0303061	0.164144	0.557137	Colon_Transverse
EUR-like	ENSG00000092531.9	SNAP23	1.39086	0.0257543	0.164269	0.557137	Colon_Transverse
EUR-like	ENSG00000187758.7	ADH1A	-1.39077	-0.0191434	0.164296	0.557137	Colon_Transverse
EUR-like	ENSG00000171126.7	KCNG3	-1.39006	-0.0679813	0.16451	0.557137	Colon_Transverse
EUR-like	ENSG00000148824.18	MTG1	1.38997	0.015964	0.164539	0.557137	Colon_Transverse
EUR-like	ENSG00000148344.10	PTGES	-1.38992	-0.0356633	0.164552	0.557137	Colon_Transverse
EUR-like	ENSG00000113282.13	CLINT1	-1.38898	-0.0450259	0.16484	0.55781	Colon_Transverse
EUR-like	ENSG00000115866.10	DARS	1.38773	0.0479378	0.16522	0.55859	Colon_Transverse
EUR-like	ENSG00000070808.15	CAMK2A	-1.38764	-0.0225244	0.165248	0.55859	Colon_Transverse
EUR-like	ENSG00000160183.13	TMPRSS3	1.38512	0.026801	0.166015	0.560882	Colon_Transverse
EUR-like	ENSG00000185518.11	SV2B	1.38463	0.0197263	0.166165	0.561026	Colon_Transverse
EUR-like	ENSG00000066185.12	ZMYND12	-1.3844	-0.0188273	0.166237	0.561026	Colon_Transverse
EUR-like	ENSG00000181778.4	TMEM252	-1.38386	-0.0894927	0.166401	0.561278	Colon_Transverse
EUR-like	ENSG00000070413.19	DGCR2	1.38294	0.0413747	0.166683	0.561929	Colon_Transverse
EUR-like	ENSG00000138182.14	KIF20B	1.38247	0.0521062	0.166829	0.561938	Colon_Transverse
EUR-like	ENSG00000245468.3	RP11-367J11.3	-1.38235	-0.0133972	0.166864	0.561938	Colon_Transverse
EUR-like	ENSG00000007306.14	CEACAM7	-1.38094	-0.0567806	0.167297	0.562462	Colon_Transverse
EUR-like	ENSG00000241945.7	PWP2	-1.38091	-0.00410772	0.167307	0.562462	Colon_Transverse
EUR-like	ENSG00000111832.12	RWDD1	1.3809	0.044573	0.167309	0.562462	Colon_Transverse
EUR-like	ENSG00000178917.15	ZNF852	-1.38052	-0.032406	0.167427	0.562462	Colon_Transverse
EUR-like	ENSG00000228778.2	RP11-129J12.1	-1.37996	-0.00983636	0.167599	0.562462	Colon_Transverse
EUR-like	ENSG00000113249.12	HAVCR1	-1.37981	-0.0124408	0.167645	0.562462	Colon_Transverse
EUR-like	ENSG00000144152.12	FBLN7	1.37981	0.0493308	0.167646	0.562462	Colon_Transverse
EUR-like	ENSG00000260456.6	C16orf95	1.37851	0.0204709	0.168046	0.563502	Colon_Transverse
EUR-like	ENSG00000148841.15	ITPRIP	-1.37792	-0.0579739	0.168227	0.563804	Colon_Transverse
EUR-like	ENSG00000163682.15	RPL9	-1.37764	-0.00726104	0.168316	0.563804	Colon_Transverse
EUR-like	ENSG00000205309.13	NT5M	1.37731	0.0242568	0.168416	0.563838	Colon_Transverse
EUR-like	ENSG00000103342.12	GSPT1	-1.37663	-0.0628186	0.168625	0.56384	Colon_Transverse
EUR-like	ENSG00000137675.4	MMP27	1.3766	0.0311864	0.168636	0.56384	Colon_Transverse
EUR-like	ENSG00000176393.10	RNPEP	-1.37631	-0.0261532	0.168726	0.56384	Colon_Transverse
EUR-like	ENSG00000172322.13	CLEC12A	-1.37615	-0.00618442	0.168775	0.56384	Colon_Transverse
EUR-like	ENSG00000188171.15	ZNF626	1.37512	0.058111	0.169094	0.564516	Colon_Transverse
EUR-like	ENSG00000249345.6	RP11-575F12.1	-1.37492	-0.0148053	0.169157	0.564516	Colon_Transverse
EUR-like	ENSG00000171467.15	ZNF318	-1.37356	-0.0613195	0.169577	0.565617	Colon_Transverse
EUR-like	ENSG00000106263.17	EIF3B	-1.37282	-0.0152983	0.16981	0.566092	Colon_Transverse
EUR-like	ENSG00000154174.7	TOMM70	1.37226	0.0525449	0.169984	0.566246	Colon_Transverse
EUR-like	ENSG00000268182.5	SMIM17	1.37209	0.0337822	0.170036	0.566246	Colon_Transverse
EUR-like	ENSG00000277423.1	RP11-173P15.9	-1.37064	-0.0217026	0.170489	0.567195	Colon_Transverse
EUR-like	ENSG00000122779.17	TRIM24	1.36987	0.0543361	0.170727	0.567195	Colon_Transverse
EUR-like	ENSG00000198951.11	NAGA	1.36974	0.0285065	0.170768	0.567195	Colon_Transverse
EUR-like	ENSG00000114378.16	HYAL1	-1.36965	-0.0202767	0.170797	0.567195	Colon_Transverse
EUR-like	ENSG00000162174.12	ASRGL1	1.36957	0.0232802	0.170822	0.567195	Colon_Transverse
EUR-like	ENSG00000182541.17	LIMK2	-1.36944	-0.0983317	0.170862	0.567195	Colon_Transverse
EUR-like	ENSG00000137996.12	RTCA	1.36835	0.0383903	0.171202	0.567822	Colon_Transverse
EUR-like	ENSG00000184164.14	CRELD2	-1.36826	-0.022394	0.171232	0.567822	Colon_Transverse
EUR-like	ENSG00000117153.15	KLHL12	1.36742	0.0435598	0.171493	0.568323	Colon_Transverse
EUR-like	ENSG00000111142.13	METAP2	1.36716	0.0871252	0.171576	0.568323	Colon_Transverse
EUR-like	ENSG00000131069.19	ACSS2	-1.36691	-0.0369949	0.171655	0.568323	Colon_Transverse
EUR-like	ENSG00000173744.17	AGFG1	-1.36648	-0.0874099	0.171787	0.568462	Colon_Transverse
EUR-like	ENSG00000259207.7	ITGB3	1.36537	0.0678069	0.172137	0.568906	Colon_Transverse
EUR-like	ENSG00000253649.3	PRSS51	1.36508	0.0359522	0.172227	0.568906	Colon_Transverse
EUR-like	ENSG00000135040.15	NAA35	-1.36508	-0.025438	0.172228	0.568906	Colon_Transverse
EUR-like	ENSG00000176894.9	PXMP2	-1.36486	-0.0857992	0.172296	0.568906	Colon_Transverse
EUR-like	ENSG00000197536.11	C5orf56	1.36462	0.0184373	0.172374	0.568906	Colon_Transverse
EUR-like	ENSG00000139631.18	CSAD	-1.36422	-0.0478675	0.172497	0.569015	Colon_Transverse
EUR-like	ENSG00000184389.9	A3GALT2	-1.36332	-0.00919259	0.172782	0.569471	Colon_Transverse
EUR-like	ENSG00000082438.15	COBLL1	-1.36267	-0.0216494	0.172986	0.569471	Colon_Transverse
EUR-like	ENSG00000184005.10	ST6GALNAC3	1.36247	0.0117308	0.173048	0.569471	Colon_Transverse
EUR-like	ENSG00000155542.11	SETD9	1.36241	0.00909	0.173069	0.569471	Colon_Transverse
EUR-like	ENSG00000172803.17	SNX32	1.3623	0.00726904	0.173102	0.569471	Colon_Transverse
EUR-like	ENSG00000167103.11	PIP5KL1	-1.36206	-0.0159654	0.173179	0.569471	Colon_Transverse
EUR-like	ENSG00000264247.1	LINC00909	1.36127	0.0135534	0.173429	0.569995	Colon_Transverse
EUR-like	ENSG00000163832.15	ELP6	1.3606	0.0477704	0.17364	0.570202	Colon_Transverse
EUR-like	ENSG00000198707.14	CEP290	-1.36049	-0.0240272	0.173674	0.570202	Colon_Transverse
EUR-like	ENSG00000025156.12	HSF2	-1.35982	-0.0246798	0.173886	0.5706	Colon_Transverse
EUR-like	ENSG00000159251.6	ACTC1	-1.35923	-0.0302597	0.174073	0.570917	Colon_Transverse
EUR-like	ENSG00000132026.13	RTBDN	-1.35774	-0.0638182	0.174548	0.571285	Colon_Transverse
EUR-like	ENSG00000186193.8	SAPCD2	-1.35661	-0.0784716	0.174906	0.571285	Colon_Transverse
EUR-like	ENSG00000127399.14	LRRC61	-1.3557	-0.0100003	0.175196	0.571285	Colon_Transverse
EUR-like	ENSG00000086619.13	ERO1B	-1.35562	-0.0320833	0.175219	0.571285	Colon_Transverse
EUR-like	ENSG00000166272.16	WBP1L	1.35558	0.0971571	0.175231	0.571285	Colon_Transverse
EUR-like	ENSG00000157978.11	LDLRAP1	-1.35547	-0.0451974	0.175266	0.571285	Colon_Transverse
EUR-like	ENSG00000112294.12	ALDH5A1	-1.35543	-0.036178	0.17528	0.571285	Colon_Transverse
EUR-like	ENSG00000109163.6	GNRHR	1.35522	0.0109998	0.175348	0.571285	Colon_Transverse
EUR-like	ENSG00000206530.10	CFAP44	-1.35509	-0.02276	0.175389	0.571285	Colon_Transverse
EUR-like	ENSG00000239672.7	NME1	1.35503	0.0354372	0.175408	0.571285	Colon_Transverse
EUR-like	ENSG00000168778.11	TCTN2	1.35496	0.011617	0.175431	0.571285	Colon_Transverse
EUR-like	ENSG00000183807.7	FAM162B	-1.35467	-0.0273582	0.175523	0.571285	Colon_Transverse
EUR-like	ENSG00000260633.1	RP11-375I20.6	-1.3546	-0.0116897	0.175545	0.571285	Colon_Transverse
EUR-like	ENSG00000172061.8	LRRC15	1.3546	0.00487344	0.175546	0.571285	Colon_Transverse
EUR-like	ENSG00000188157.14	AGRN	-1.35459	-0.0298406	0.175549	0.571285	Colon_Transverse
EUR-like	ENSG00000154222.14	CC2D1B	-1.35403	-0.019393	0.175727	0.571567	Colon_Transverse
EUR-like	ENSG00000221953.5	C1orf229	1.35273	0.0322324	0.176143	0.571968	Colon_Transverse
EUR-like	ENSG00000187010.19	RHD	1.35263	0.00471113	0.176173	0.571968	Colon_Transverse
EUR-like	ENSG00000128218.7	VPREB3	-1.35179	-0.038296	0.176444	0.571968	Colon_Transverse
EUR-like	ENSG00000101577.9	LPIN2	-1.35177	-0.0230451	0.17645	0.571968	Colon_Transverse
EUR-like	ENSG00000141449.14	GREB1L	-1.35168	-0.0787629	0.176479	0.571968	Colon_Transverse
EUR-like	ENSG00000106069.21	CHN2	1.35165	0.0224708	0.176487	0.571968	Colon_Transverse
EUR-like	ENSG00000258289.8	CHURC1	1.35148	0.0100258	0.176542	0.571968	Colon_Transverse
EUR-like	ENSG00000227124.8	ZNF717	1.35101	0.0161831	0.176694	0.571968	Colon_Transverse
EUR-like	ENSG00000197181.11	PIWIL2	1.35081	0.0189866	0.176756	0.571968	Colon_Transverse
EUR-like	ENSG00000274560.1	RP11-285E23.2	1.35031	0.0699768	0.176917	0.571968	Colon_Transverse
EUR-like	ENSG00000109758.8	HGFAC	1.3497	0.0598015	0.177111	0.571968	Colon_Transverse
EUR-like	ENSG00000126267.8	COX6B1	1.34942	0.0353357	0.177202	0.571968	Colon_Transverse
EUR-like	ENSG00000171094.16	ALK	-1.34923	-0.0803724	0.177262	0.571968	Colon_Transverse
EUR-like	ENSG00000170035.15	UBE2E3	-1.34845	-0.020279	0.177515	0.571968	Colon_Transverse
EUR-like	ENSG00000132670.20	PTPRA	-1.34825	-0.0501362	0.177579	0.571968	Colon_Transverse
EUR-like	ENSG00000189280.3	GJB5	1.34813	0.0110926	0.177618	0.571968	Colon_Transverse
EUR-like	ENSG00000103534.16	TMC5	1.34785	0.0324467	0.177706	0.571968	Colon_Transverse
EUR-like	ENSG00000057468.6	MSH4	-1.34764	-0.0108496	0.177775	0.571968	Colon_Transverse
EUR-like	ENSG00000123739.10	PLA2G12A	1.34725	0.0977447	0.1779	0.571968	Colon_Transverse
EUR-like	ENSG00000110628.13	SLC22A18	1.34723	0.0524361	0.177907	0.571968	Colon_Transverse
EUR-like	ENSG00000125450.10	NUP85	-1.34717	-0.00835761	0.177926	0.571968	Colon_Transverse
EUR-like	ENSG00000214046.8	SMIM7	-1.34716	-0.0215381	0.177929	0.571968	Colon_Transverse
EUR-like	ENSG00000214189.8	ZNF788	1.34702	0.100869	0.177974	0.571968	Colon_Transverse
EUR-like	ENSG00000125510.15	OPRL1	1.34683	0.0213604	0.178035	0.571968	Colon_Transverse
EUR-like	ENSG00000168566.12	SNRNP48	-1.34589	-0.0407481	0.178336	0.572645	Colon_Transverse
EUR-like	ENSG00000089693.10	MLF2	1.34534	0.0410781	0.178516	0.572928	Colon_Transverse
EUR-like	ENSG00000168724.14	DNAJC21	-1.34435	-0.0378578	0.178834	0.573185	Colon_Transverse
EUR-like	ENSG00000072163.19	LIMS2	1.34432	0.0785485	0.178844	0.573185	Colon_Transverse
EUR-like	ENSG00000130714.15	POMT1	1.34343	0.0216093	0.179133	0.573185	Colon_Transverse
EUR-like	ENSG00000214193.10	SH3D21	-1.34334	-0.0457715	0.179163	0.573185	Colon_Transverse
EUR-like	ENSG00000109519.12	GRPEL1	1.34311	0.0422381	0.179238	0.573185	Colon_Transverse
EUR-like	ENSG00000106399.11	RPA3	-1.34268	-0.0221273	0.179376	0.573185	Colon_Transverse
EUR-like	ENSG00000175279.21	CENPS	1.34265	0.032648	0.179386	0.573185	Colon_Transverse
EUR-like	ENSG00000103248.18	MTHFSD	1.3426	0.0159528	0.179401	0.573185	Colon_Transverse
EUR-like	ENSG00000176108.9	CHMP6	1.34255	0.0440115	0.179417	0.573185	Colon_Transverse
EUR-like	ENSG00000154856.12	APCDD1	1.34168	0.0300725	0.1797	0.573278	Colon_Transverse
EUR-like	ENSG00000129911.8	KLF16	-1.3416	-0.0918692	0.179725	0.573278	Colon_Transverse
EUR-like	ENSG00000122477.12	LRRC39	1.34121	0.0365004	0.179851	0.573278	Colon_Transverse
EUR-like	ENSG00000103064.13	SLC7A6	1.3405	0.021841	0.180084	0.573278	Colon_Transverse
EUR-like	ENSG00000122729.18	ACO1	1.34044	0.02386	0.180103	0.573278	Colon_Transverse
EUR-like	ENSG00000165917.9	RAPSN	1.33987	0.0283679	0.180289	0.573278	Colon_Transverse
EUR-like	ENSG00000125863.18	MKKS	-1.33978	-0.10702	0.180317	0.573278	Colon_Transverse
EUR-like	ENSG00000119630.13	PGF	-1.33974	-0.026998	0.18033	0.573278	Colon_Transverse
EUR-like	ENSG00000132541.10	RIDA	1.33973	0.0239992	0.180332	0.573278	Colon_Transverse
EUR-like	ENSG00000184985.16	SORCS2	-1.33921	-0.0603607	0.180502	0.573278	Colon_Transverse
EUR-like	ENSG00000186660.14	ZFP91	-1.33877	-0.0610859	0.180645	0.573278	Colon_Transverse
EUR-like	ENSG00000105186.15	ANKRD27	1.33875	0.0291133	0.180652	0.573278	Colon_Transverse
EUR-like	ENSG00000144290.16	SLC4A10	-1.33874	-0.0790134	0.180656	0.573278	Colon_Transverse
EUR-like	ENSG00000047662.4	FAM184B	-1.33828	-0.0258012	0.180805	0.573278	Colon_Transverse
EUR-like	ENSG00000109625.18	CPZ	-1.33825	-0.0308333	0.180814	0.573278	Colon_Transverse
EUR-like	ENSG00000275409.1	RP11-131L12.4	-1.33704	-0.0156056	0.181209	0.574167	Colon_Transverse
EUR-like	ENSG00000139209.15	SLC38A4	1.33683	0.0934316	0.181277	0.574167	Colon_Transverse
EUR-like	ENSG00000115041.12	KCNIP3	-1.33519	-0.0415685	0.181813	0.575286	Colon_Transverse
EUR-like	ENSG00000177042.14	TMEM80	1.33519	0.00859062	0.181814	0.575286	Colon_Transverse
EUR-like	ENSG00000243244.5	STON1	1.33443	0.0696779	0.182064	0.575358	Colon_Transverse
EUR-like	ENSG00000134242.15	PTPN22	1.33435	0.0255768	0.182089	0.575358	Colon_Transverse
EUR-like	ENSG00000267505.1	CTC-296K1.3	1.33408	0.0197352	0.182176	0.575358	Colon_Transverse
EUR-like	ENSG00000259577.1	CERNA1	-1.334	-0.0232559	0.182203	0.575358	Colon_Transverse
EUR-like	ENSG00000160796.16	NBEAL2	1.33344	0.0352661	0.182388	0.575654	Colon_Transverse
EUR-like	ENSG00000065665.20	SEC61A2	-1.33248	-0.0247288	0.182702	0.575874	Colon_Transverse
EUR-like	ENSG00000204257.14	HLA-DMA	-1.33242	-0.0285068	0.182722	0.575874	Colon_Transverse
EUR-like	ENSG00000260947.1	RP11-384P7.7	1.33239	0.0162937	0.182733	0.575874	Colon_Transverse
EUR-like	ENSG00000132600.16	PRMT7	-1.33196	-0.0107875	0.182872	0.57594	Colon_Transverse
EUR-like	ENSG00000152457.17	DCLRE1C	-1.33177	-0.0266506	0.182937	0.57594	Colon_Transverse
EUR-like	ENSG00000132321.16	IQCA1	1.3314	0.0235018	0.183057	0.576029	Colon_Transverse
EUR-like	ENSG00000136861.17	CDK5RAP2	-1.33039	-0.0780809	0.18339	0.576156	Colon_Transverse
EUR-like	ENSG00000174405.13	LIG4	-1.33014	-0.0194485	0.183472	0.576156	Colon_Transverse
EUR-like	ENSG00000130175.9	PRKCSH	1.32979	0.0741139	0.183587	0.576156	Colon_Transverse
EUR-like	ENSG00000276855.1	CTD-3157E16.2	1.32908	0.0150974	0.183822	0.576156	Colon_Transverse
EUR-like	ENSG00000125845.6	BMP2	1.32896	0.196182	0.183861	0.576156	Colon_Transverse
EUR-like	ENSG00000119714.10	GPR68	1.32872	0.0372342	0.183939	0.576156	Colon_Transverse
EUR-like	ENSG00000213793.5	ZNF888	-1.32841	-0.0300409	0.184042	0.576156	Colon_Transverse
EUR-like	ENSG00000131042.14	LILRB2	-1.32815	-0.0302982	0.18413	0.576156	Colon_Transverse
EUR-like	ENSG00000167644.11	C19orf33	-1.32806	-0.0205474	0.184159	0.576156	Colon_Transverse
EUR-like	ENSG00000197256.10	KANK2	1.32757	0.072088	0.184319	0.576156	Colon_Transverse
EUR-like	ENSG00000180834.7	MAP6D1	1.32743	0.0278626	0.184366	0.576156	Colon_Transverse
EUR-like	ENSG00000162999.12	DUSP19	-1.32741	-0.0515203	0.184373	0.576156	Colon_Transverse
EUR-like	ENSG00000174606.13	ANGEL2	-1.32734	-0.0193897	0.184397	0.576156	Colon_Transverse
EUR-like	ENSG00000121281.12	ADCY7	-1.32612	-0.0656541	0.184801	0.576156	Colon_Transverse
EUR-like	ENSG00000063854.12	HAGH	-1.3261	-0.017897	0.184808	0.576156	Colon_Transverse
EUR-like	ENSG00000164733.20	CTSB	-1.32598	-0.0512535	0.184845	0.576156	Colon_Transverse
EUR-like	ENSG00000175390.13	EIF3F	-1.32556	-0.0236691	0.184987	0.576156	Colon_Transverse
EUR-like	ENSG00000107518.16	ATRNL1	1.32534	0.0269588	0.185059	0.576156	Colon_Transverse
EUR-like	ENSG00000156521.13	TYSND1	-1.32532	-0.0246847	0.185064	0.576156	Colon_Transverse
EUR-like	ENSG00000235271.5	LINC01422	1.32507	0.013639	0.185149	0.576156	Colon_Transverse
EUR-like	ENSG00000196313.11	POM121	-1.32499	-0.0109067	0.185174	0.576156	Colon_Transverse
EUR-like	ENSG00000026652.13	AGPAT4	-1.32478	-0.0341287	0.185243	0.576156	Colon_Transverse
EUR-like	ENSG00000143162.7	CREG1	-1.32445	-0.0271862	0.185355	0.576156	Colon_Transverse
EUR-like	ENSG00000206113.10	CFAP99	1.32439	0.0327739	0.185374	0.576156	Colon_Transverse
EUR-like	ENSG00000084444.13	FAM234B	1.32434	0.035456	0.185389	0.576156	Colon_Transverse
EUR-like	ENSG00000176209.11	SMIM19	1.3234	0.0104313	0.185701	0.57684	Colon_Transverse
EUR-like	ENSG00000104852.14	SNRNP70	-1.32225	-0.0500783	0.186085	0.577465	Colon_Transverse
EUR-like	ENSG00000134697.12	GNL2	1.32225	0.0463025	0.186086	0.577465	Colon_Transverse
EUR-like	ENSG00000064933.17	PMS1	-1.32189	-0.0190175	0.186204	0.577474	Colon_Transverse
EUR-like	ENSG00000162512.15	SDC3	1.32144	0.13524	0.186353	0.577474	Colon_Transverse
EUR-like	ENSG00000099977.13	DDT	-1.32134	-0.0255669	0.186387	0.577474	Colon_Transverse
EUR-like	ENSG00000205611.4	LINC01597	-1.32093	-0.0218467	0.186523	0.577474	Colon_Transverse
EUR-like	ENSG00000121289.17	CEP89	-1.32072	-0.0373286	0.186595	0.577474	Colon_Transverse
EUR-like	ENSG00000169062.14	UPF3A	1.31965	0.0134975	0.186953	0.577474	Colon_Transverse
EUR-like	ENSG00000232063.1	RP11-307E17.8	-1.31951	-0.0151659	0.186998	0.577474	Colon_Transverse
EUR-like	ENSG00000132256.18	TRIM5	-1.31904	-0.0311359	0.187155	0.577474	Colon_Transverse
EUR-like	ENSG00000233081.1	RP11-440G5.2	1.31873	0.0151228	0.187259	0.577474	Colon_Transverse
EUR-like	ENSG00000105523.3	FAM83E	1.31861	0.0507061	0.187301	0.577474	Colon_Transverse
EUR-like	ENSG00000065154.11	OAT	1.31838	0.0412429	0.187378	0.577474	Colon_Transverse
EUR-like	ENSG00000184203.7	PPP1R2	1.31827	0.0741085	0.187413	0.577474	Colon_Transverse
EUR-like	ENSG00000215375.6	MYL5	1.31799	0.0354421	0.187507	0.577474	Colon_Transverse
EUR-like	ENSG00000272462.2	U91328.19	1.31776	0.0327512	0.187583	0.577474	Colon_Transverse
EUR-like	ENSG00000172349.17	IL16	-1.31767	-0.0665382	0.187614	0.577474	Colon_Transverse
EUR-like	ENSG00000214944.9	ARHGEF28	1.31734	0.047367	0.187726	0.577474	Colon_Transverse
EUR-like	ENSG00000131400.7	NAPSA	-1.31659	-0.0752867	0.187978	0.577474	Colon_Transverse
EUR-like	ENSG00000139233.6	LLPH	-1.31637	-0.0569282	0.188049	0.577474	Colon_Transverse
EUR-like	ENSG00000169826.7	CSGALNACT2	-1.31636	-0.0211069	0.188052	0.577474	Colon_Transverse
EUR-like	ENSG00000058085.14	LAMC2	-1.31613	-0.0472484	0.188131	0.577474	Colon_Transverse
EUR-like	ENSG00000129187.14	DCTD	-1.31586	-0.0154002	0.188221	0.577474	Colon_Transverse
EUR-like	ENSG00000172890.11	NADSYN1	1.31558	0.0465431	0.188314	0.577474	Colon_Transverse
EUR-like	ENSG00000174749.5	C4orf32	-1.31548	-0.0313235	0.188349	0.577474	Colon_Transverse
EUR-like	ENSG00000103121.8	CMC2	1.31519	0.0541099	0.188447	0.577474	Colon_Transverse
EUR-like	ENSG00000140623.13	2025-09-12	-1.31512	-0.036049	0.188471	0.577474	Colon_Transverse
EUR-like	ENSG00000183431.11	SF3A3	1.31509	0.0290997	0.188479	0.577474	Colon_Transverse
EUR-like	ENSG00000100577.18	GSTZ1	-1.31369	-0.0221567	0.18895	0.578637	Colon_Transverse
EUR-like	ENSG00000264522.5	OTUD7B	1.31271	0.0777315	0.18928	0.579018	Colon_Transverse
EUR-like	ENSG00000120948.16	TARDBP	1.31254	0.0334916	0.189338	0.579018	Colon_Transverse
EUR-like	ENSG00000164638.10	SLC29A4	1.31218	0.0224108	0.189459	0.579018	Colon_Transverse
EUR-like	ENSG00000141258.12	SGSM2	1.31197	0.0511255	0.189531	0.579018	Colon_Transverse
EUR-like	ENSG00000268751.1	SCGB1B2P	1.31182	0.031604	0.189579	0.579018	Colon_Transverse
EUR-like	ENSG00000197043.13	ANXA6	-1.31168	-0.0585572	0.189627	0.579018	Colon_Transverse
EUR-like	ENSG00000089558.8	KCNH4	-1.31097	-0.0159028	0.189868	0.57932	Colon_Transverse
EUR-like	ENSG00000172508.10	CARNS1	-1.31041	-0.0156527	0.190059	0.57932	Colon_Transverse
EUR-like	ENSG00000100325.14	ASCC2	1.31033	0.0740621	0.190083	0.57932	Colon_Transverse
EUR-like	ENSG00000144649.8	FAM198A	-1.3103	-0.0308691	0.190095	0.57932	Colon_Transverse
EUR-like	ENSG00000231367.5	AC016995.3	1.30944	0.0358936	0.190386	0.579562	Colon_Transverse
EUR-like	ENSG00000254901.7	BORCS8	-1.30929	-0.0253775	0.190436	0.579562	Colon_Transverse
EUR-like	ENSG00000163702.18	IL17RC	-1.30913	-0.0437664	0.190491	0.579562	Colon_Transverse
EUR-like	ENSG00000141965.4	FEM1A	-1.3088	-0.0168018	0.190603	0.579562	Colon_Transverse
EUR-like	ENSG00000136689.18	IL1RN	-1.3087	-0.0259274	0.190636	0.579562	Colon_Transverse
EUR-like	ENSG00000110786.17	PTPN5	1.30788	0.0110146	0.190914	0.580128	Colon_Transverse
EUR-like	ENSG00000119673.14	ACOT2	-1.30749	-0.0126504	0.191048	0.580223	Colon_Transverse
EUR-like	ENSG00000213780.10	GTF2H4	-1.30724	-0.00789599	0.19113	0.580223	Colon_Transverse
EUR-like	ENSG00000185008.17	ROBO2	-1.30665	-0.0370733	0.19133	0.58055	Colon_Transverse
EUR-like	ENSG00000213658.11	LAT	-1.30635	-0.0244743	0.191435	0.580587	Colon_Transverse
EUR-like	ENSG00000183549.10	ACSM5	-1.30571	-0.0408356	0.19165	0.580961	Colon_Transverse
EUR-like	ENSG00000184752.12	NDUFA12	1.30524	0.0420887	0.191812	0.581137	Colon_Transverse
EUR-like	ENSG00000260691.5	ANKRD20A1	1.30477	0.0149117	0.19197	0.581137	Colon_Transverse
EUR-like	ENSG00000123505.15	AMD1	1.30473	0.0471914	0.191986	0.581137	Colon_Transverse
EUR-like	ENSG00000130811.11	EIF3G	1.30358	0.0742579	0.192378	0.581659	Colon_Transverse
EUR-like	ENSG00000213279.2	RP1-29C18.9	1.3033	0.0110902	0.192474	0.581659	Colon_Transverse
EUR-like	ENSG00000162004.16	CCDC78	1.30328	0.0179717	0.192481	0.581659	Colon_Transverse
EUR-like	ENSG00000091129.19	NRCAM	-1.30287	-0.0248338	0.192619	0.581659	Colon_Transverse
EUR-like	ENSG00000009830.11	POMT2	-1.30286	-0.0172347	0.192621	0.581659	Colon_Transverse
EUR-like	ENSG00000013306.15	SLC25A39	-1.30251	-0.0350798	0.192742	0.581742	Colon_Transverse
EUR-like	ENSG00000250486.3	FAM218A	-1.30216	-0.0255292	0.19286	0.581821	Colon_Transverse
EUR-like	ENSG00000108515.17	ENO3	1.30173	0.0425673	0.19301	0.581994	Colon_Transverse
EUR-like	ENSG00000119906.11	SLF2	-1.30046	-0.0478541	0.193443	0.582892	Colon_Transverse
EUR-like	ENSG00000084463.7	WBP11	-1.30005	-0.0399038	0.193584	0.582892	Colon_Transverse
EUR-like	ENSG00000085644.13	ZNF213	-1.29971	-0.0250441	0.193702	0.582892	Colon_Transverse
EUR-like	ENSG00000115944.14	COX7A2L	-1.29906	-0.0217883	0.193923	0.582892	Colon_Transverse
EUR-like	ENSG00000111752.10	PHC1	1.29868	0.0435798	0.194055	0.582892	Colon_Transverse
EUR-like	ENSG00000198768.10	APCDD1L	-1.2986	-0.0270868	0.194083	0.582892	Colon_Transverse
EUR-like	ENSG00000272849.1	RP11-347I19.8	-1.29852	-0.0165697	0.194107	0.582892	Colon_Transverse
EUR-like	ENSG00000009950.15	MLXIPL	1.29836	0.0148531	0.194164	0.582892	Colon_Transverse
EUR-like	ENSG00000198010.12	DLGAP2	-1.29831	-0.0324843	0.19418	0.582892	Colon_Transverse
EUR-like	ENSG00000257859.1	CASC18	-1.29815	-0.0157765	0.194235	0.582892	Colon_Transverse
EUR-like	ENSG00000267838.2	AC008746.12	-1.29613	-0.0181872	0.194932	0.584703	Colon_Transverse
EUR-like	ENSG00000139988.9	RDH12	-1.29569	-0.0347399	0.195082	0.584873	Colon_Transverse
EUR-like	ENSG00000119471.14	HSDL2	1.29473	0.0251116	0.195414	0.585468	Colon_Transverse
EUR-like	ENSG00000013288.8	MAN2B2	1.29437	0.0114972	0.195536	0.585468	Colon_Transverse
EUR-like	ENSG00000184544.11	DHRS7C	1.2943	0.0448656	0.195563	0.585468	Colon_Transverse
EUR-like	ENSG00000269514.1	RP11-370I10.12	1.29369	0.0131294	0.195772	0.585468	Colon_Transverse
EUR-like	ENSG00000167780.11	SOAT2	1.29338	0.0291621	0.19588	0.585468	Colon_Transverse
EUR-like	ENSG00000240053.8	LY6G5B	-1.29337	-0.0155416	0.195882	0.585468	Colon_Transverse
EUR-like	ENSG00000089335.20	ZNF302	1.29323	0.0202136	0.195932	0.585468	Colon_Transverse
EUR-like	ENSG00000219159.4	AC011298.2	1.29221	0.029454	0.196286	0.586026	Colon_Transverse
EUR-like	ENSG00000082641.15	NFE2L1	-1.29215	-0.0345536	0.196306	0.586026	Colon_Transverse
EUR-like	ENSG00000170892.10	TSEN34	1.29142	0.0514622	0.196557	0.586267	Colon_Transverse
EUR-like	ENSG00000167711.13	SERPINF2	-1.29126	-0.0122383	0.196615	0.586267	Colon_Transverse
EUR-like	ENSG00000143341.11	HMCN1	1.29111	0.0937884	0.196666	0.586267	Colon_Transverse
EUR-like	ENSG00000113248.5	PCDHB15	1.29031	0.0550005	0.196944	0.586555	Colon_Transverse
EUR-like	ENSG00000140465.13	CYP1A1	1.29012	0.0257191	0.19701	0.586555	Colon_Transverse
EUR-like	ENSG00000185414.19	MRPL30	1.28973	0.027791	0.197146	0.586555	Colon_Transverse
EUR-like	ENSG00000182134.15	TDRKH	-1.28967	-0.0271985	0.197165	0.586555	Colon_Transverse
EUR-like	ENSG00000271869.1	RP11-51J9.5	-1.28924	-0.0345019	0.197315	0.586555	Colon_Transverse
EUR-like	ENSG00000112799.8	LY86	-1.28922	-0.0157085	0.197323	0.586555	Colon_Transverse
EUR-like	ENSG00000141562.17	NARF	1.28839	0.0112319	0.19761	0.586973	Colon_Transverse
EUR-like	ENSG00000256001.1	RP11-575F12.2	-1.28827	-0.00888535	0.19765	0.586973	Colon_Transverse
EUR-like	ENSG00000131495.8	NDUFA2	1.28775	0.143968	0.197833	0.587098	Colon_Transverse
EUR-like	ENSG00000196247.11	ZNF107	-1.28762	-0.0103219	0.197879	0.587098	Colon_Transverse
EUR-like	ENSG00000104903.4	LYL1	1.28709	0.0385239	0.198061	0.587236	Colon_Transverse
EUR-like	ENSG00000265519.1	CTD-3157E16.1	1.28691	0.015385	0.198124	0.587236	Colon_Transverse
EUR-like	ENSG00000145743.15	FBXL17	1.28668	0.0341545	0.198206	0.587236	Colon_Transverse
EUR-like	ENSG00000189190.9	ZNF600	1.28621	0.00906826	0.198371	0.587277	Colon_Transverse
EUR-like	ENSG00000102886.14	GDPD3	-1.2861	-0.0372727	0.198407	0.587277	Colon_Transverse
EUR-like	ENSG00000047617.14	ANO2	1.28582	0.014225	0.198507	0.587297	Colon_Transverse
EUR-like	ENSG00000263063.1	RP11-388C12.1	-1.2847	-0.0221741	0.198896	0.587436	Colon_Transverse
EUR-like	ENSG00000243317.7	C7orf73	1.28464	0.00985237	0.198917	0.587436	Colon_Transverse
EUR-like	ENSG00000168904.14	LRRC28	-1.2845	-0.0210468	0.198966	0.587436	Colon_Transverse
EUR-like	ENSG00000076067.12	RBMS2	-1.28414	-0.032842	0.199092	0.587436	Colon_Transverse
EUR-like	ENSG00000126464.13	PRR12	1.28411	0.0159946	0.199105	0.587436	Colon_Transverse
EUR-like	ENSG00000177511.5	ST8SIA3	-1.28393	-0.046014	0.199167	0.587436	Colon_Transverse
EUR-like	ENSG00000184307.14	ZDHHC23	-1.28381	-0.0825181	0.199209	0.587436	Colon_Transverse
EUR-like	ENSG00000234928.1	LINC01659	1.28295	0.00933427	0.199511	0.587941	Colon_Transverse
EUR-like	ENSG00000173113.6	TRMT112	-1.28205	-0.117098	0.199825	0.587941	Colon_Transverse
EUR-like	ENSG00000143811.18	PYCR2	-1.28183	-0.0159845	0.199904	0.587941	Colon_Transverse
EUR-like	ENSG00000118197.13	DDX59	-1.28165	-0.00997008	0.199965	0.587941	Colon_Transverse
EUR-like	ENSG00000156966.6	B3GNT7	1.2815	0.0372518	0.200017	0.587941	Colon_Transverse
EUR-like	ENSG00000256087.6	ZNF432	-1.281	-0.027021	0.200193	0.587941	Colon_Transverse
EUR-like	ENSG00000163320.10	CGGBP1	-1.28098	-0.0130213	0.200199	0.587941	Colon_Transverse
EUR-like	ENSG00000204613.10	TRIM10	1.28091	0.0657773	0.200226	0.587941	Colon_Transverse
EUR-like	ENSG00000130518.16	KIAA1683	-1.2808	-0.0136718	0.200264	0.587941	Colon_Transverse
EUR-like	ENSG00000143622.10	RIT1	-1.28054	-0.0195131	0.200355	0.587941	Colon_Transverse
EUR-like	ENSG00000152689.17	RASGRP3	-1.28039	-0.0191221	0.200409	0.587941	Colon_Transverse
EUR-like	ENSG00000180901.10	KCTD2	1.27983	0.0295924	0.200605	0.588241	Colon_Transverse
EUR-like	ENSG00000115128.6	SF3B6	-1.27913	-0.0441896	0.20085	0.588685	Colon_Transverse
EUR-like	ENSG00000013016.15	EHD3	-1.27852	-0.0522751	0.201065	0.589041	Colon_Transverse
EUR-like	ENSG00000087008.15	ACOX3	-1.27767	-0.0201777	0.201367	0.58965	Colon_Transverse
EUR-like	ENSG00000101417.11	PXMP4	-1.27641	-0.0569098	0.201812	0.590602	Colon_Transverse
EUR-like	ENSG00000163072.15	NOSTRIN	-1.27621	-0.02202	0.20188	0.590602	Colon_Transverse
EUR-like	ENSG00000226629.1	LINC00974	-1.27582	-0.0240843	0.202019	0.590735	Colon_Transverse
EUR-like	ENSG00000163576.17	EFHB	-1.27545	-0.00493917	0.20215	0.590841	Colon_Transverse
EUR-like	ENSG00000162704.15	ARPC5	-1.27393	-0.0232484	0.202687	0.591525	Colon_Transverse
EUR-like	ENSG00000113396.12	SLC27A6	-1.2738	-0.0294078	0.202733	0.591525	Colon_Transverse
EUR-like	ENSG00000131238.16	PPT1	-1.27349	-0.0286045	0.202845	0.591525	Colon_Transverse
EUR-like	ENSG00000003147.17	ICA1	-1.27345	-0.0388907	0.20286	0.591525	Colon_Transverse
EUR-like	ENSG00000205937.11	RNPS1	-1.27332	-0.0309734	0.202905	0.591525	Colon_Transverse
EUR-like	ENSG00000166912.16	MTMR10	-1.2732	-0.0238965	0.202949	0.591525	Colon_Transverse
EUR-like	ENSG00000162444.11	RBP7	-1.27253	-0.0194195	0.203184	0.591533	Colon_Transverse
EUR-like	ENSG00000138018.17	SELENOI	1.27245	0.0405426	0.203213	0.591533	Colon_Transverse
EUR-like	ENSG00000251580.1	RP11-539L10.3	1.27192	0.00901224	0.203402	0.591533	Colon_Transverse
EUR-like	ENSG00000172340.14	SUCLG2	-1.27181	-0.0404094	0.203439	0.591533	Colon_Transverse
EUR-like	ENSG00000138036.18	DYNC2LI1	-1.27176	-0.0234064	0.203459	0.591533	Colon_Transverse
EUR-like	ENSG00000129534.13	MIS18BP1	1.27143	0.0364981	0.203576	0.591533	Colon_Transverse
EUR-like	ENSG00000136111.12	TBC1D4	1.27128	0.0252258	0.20363	0.591533	Colon_Transverse
EUR-like	ENSG00000264968.1	RP11-387H17.4	1.27107	0.0119949	0.203704	0.591533	Colon_Transverse
EUR-like	ENSG00000165714.10	BORCS5	-1.27075	-0.0246596	0.203817	0.591588	Colon_Transverse
EUR-like	ENSG00000110203.8	FOLR3	1.27028	0.0171777	0.203983	0.591796	Colon_Transverse
EUR-like	ENSG00000033122.18	LRRC7	-1.26995	-0.0253568	0.204104	0.59184	Colon_Transverse
EUR-like	ENSG00000203697.11	CAPN8	-1.26951	-0.0434084	0.20426	0.59184	Colon_Transverse
EUR-like	ENSG00000105202.8	FBL	1.26945	0.0848693	0.204281	0.59184	Colon_Transverse
EUR-like	ENSG00000075142.13	SRI	-1.26838	-0.0379344	0.204663	0.592585	Colon_Transverse
EUR-like	ENSG00000184602.5	SNN	-1.2682	-0.0409263	0.204727	0.592585	Colon_Transverse
EUR-like	ENSG00000266389.1	CTB-41I6.1	-1.26721	-0.0156989	0.20508	0.593129	Colon_Transverse
EUR-like	ENSG00000107020.9	PLGRKT	-1.267	-0.0211614	0.205156	0.593129	Colon_Transverse
EUR-like	ENSG00000136449.13	MYCBPAP	1.26688	0.017514	0.205198	0.593129	Colon_Transverse
EUR-like	ENSG00000215912.12	TTC34	1.26638	0.0591236	0.205376	0.593371	Colon_Transverse
EUR-like	ENSG00000177383.4	MAGEF1	-1.26551	-0.04006	0.205688	0.593855	Colon_Transverse
EUR-like	ENSG00000118804.8	STBD1	-1.26539	-0.0335824	0.205732	0.593855	Colon_Transverse
EUR-like	ENSG00000261795.1	RP11-90P13.1	-1.26422	-0.00560447	0.20615	0.594343	Colon_Transverse
EUR-like	ENSG00000108474.16	PIGL	1.26414	0.0376594	0.20618	0.594343	Colon_Transverse
EUR-like	ENSG00000198182.12	ZNF607	-1.26397	-0.023227	0.206241	0.594343	Colon_Transverse
EUR-like	ENSG00000205517.12	RGL3	1.26386	0.0460497	0.20628	0.594343	Colon_Transverse
EUR-like	ENSG00000023228.13	NDUFS1	1.26335	0.0435288	0.206464	0.594542	Colon_Transverse
EUR-like	ENSG00000160323.18	ADAMTS13	-1.26314	-0.0127393	0.206538	0.594542	Colon_Transverse
EUR-like	ENSG00000129946.10	SHC2	1.26225	0.0222694	0.206859	0.594881	Colon_Transverse
EUR-like	ENSG00000158457.5	TSPAN33	-1.26215	-0.0109025	0.206894	0.594881	Colon_Transverse
EUR-like	ENSG00000249846.6	LINC02021	-1.26203	-0.00799381	0.20694	0.594881	Colon_Transverse
EUR-like	ENSG00000012983.11	MAP4K5	-1.26152	-0.0301579	0.207123	0.595134	Colon_Transverse
EUR-like	ENSG00000007341.18	ST7L	-1.26095	-0.00917646	0.207328	0.595452	Colon_Transverse
EUR-like	ENSG00000055118.14	KCNH2	-1.2602	-0.0373211	0.207596	0.595755	Colon_Transverse
EUR-like	ENSG00000107798.17	LIPA	1.25968	0.0177249	0.207784	0.595755	Colon_Transverse
EUR-like	ENSG00000166669.13	ATF7IP2	-1.25937	-0.0133564	0.207896	0.595755	Colon_Transverse
EUR-like	ENSG00000041515.15	MYO16	-1.25935	-0.0308575	0.207903	0.595755	Colon_Transverse
EUR-like	ENSG00000138606.19	SHF	1.25934	0.0355888	0.207908	0.595755	Colon_Transverse
EUR-like	ENSG00000138756.17	BMP2K	1.25826	0.0472738	0.208299	0.596604	Colon_Transverse
EUR-like	ENSG00000149599.15	DUSP15	-1.25707	-0.0142682	0.208727	0.597257	Colon_Transverse
EUR-like	ENSG00000249388.1	RP11-834C11.6	1.25703	0.0429948	0.208741	0.597257	Colon_Transverse
EUR-like	ENSG00000100422.13	CERK	-1.25665	-0.0300349	0.208882	0.597257	Colon_Transverse
EUR-like	ENSG00000101181.17	MTG2	-1.25642	-0.0160611	0.208965	0.597257	Colon_Transverse
EUR-like	ENSG00000125337.16	KIF25	-1.25626	-0.0187554	0.209021	0.597257	Colon_Transverse
EUR-like	ENSG00000178761.14	FAM219B	-1.25605	-0.0329341	0.209097	0.597257	Colon_Transverse
EUR-like	ENSG00000224934.2	RP11-441O15.3	-1.25534	-0.0486054	0.209355	0.597464	Colon_Transverse
EUR-like	ENSG00000130758.7	MAP3K10	1.25533	0.0179481	0.20936	0.597464	Colon_Transverse
EUR-like	ENSG00000134744.13	ZCCHC11	-1.2546	-0.0300971	0.209625	0.597596	Colon_Transverse
EUR-like	ENSG00000212694.8	LINC01089	-1.25425	-0.0239485	0.209751	0.597596	Colon_Transverse
EUR-like	ENSG00000169519.20	METTL15	1.25424	0.046562	0.209755	0.597596	Colon_Transverse
EUR-like	ENSG00000179913.10	B3GNT3	-1.25415	-0.0632832	0.209786	0.597596	Colon_Transverse
EUR-like	ENSG00000197408.8	CYP2B6	-1.25338	-0.029727	0.210066	0.598081	Colon_Transverse
EUR-like	ENSG00000215041.9	NEURL4	1.25316	0.0803396	0.210147	0.598081	Colon_Transverse
EUR-like	ENSG00000134987.11	WDR36	1.25269	0.0202297	0.210319	0.5983	Colon_Transverse
EUR-like	ENSG00000065621.14	GSTO2	-1.25212	-0.0813595	0.210527	0.59862	Colon_Transverse
EUR-like	ENSG00000130649.9	CYP2E1	-1.25142	-0.0206333	0.210782	0.599074	Colon_Transverse
EUR-like	ENSG00000121904.17	CSMD2	1.25081	0.036861	0.211003	0.599431	Colon_Transverse
EUR-like	ENSG00000114473.13	IQCG	-1.25037	-0.0179341	0.211164	0.599618	Colon_Transverse
EUR-like	ENSG00000138798.11	EGF	1.24925	0.0155386	0.211575	0.600515	Colon_Transverse
EUR-like	ENSG00000087237.10	CETP	1.24893	0.0320254	0.21169	0.600569	Colon_Transverse
EUR-like	ENSG00000175470.18	PPP2R2D	-1.24842	-0.0138782	0.211877	0.600725	Colon_Transverse
EUR-like	ENSG00000198633.10	ZNF534	-1.24805	-0.00835408	0.212014	0.600725	Colon_Transverse
EUR-like	ENSG00000240764.3	PCDHGC5	-1.248	-0.0772542	0.212032	0.600725	Colon_Transverse
EUR-like	ENSG00000143376.12	SNX27	-1.24725	-0.0173229	0.212305	0.600988	Colon_Transverse
EUR-like	ENSG00000117122.13	MFAP2	1.24712	0.0252905	0.212352	0.600988	Colon_Transverse
EUR-like	ENSG00000166224.16	SGPL1	-1.24696	-0.0450552	0.212411	0.600988	Colon_Transverse
EUR-like	ENSG00000163807.5	KIAA1143	1.24657	0.0269682	0.212556	0.601125	Colon_Transverse
EUR-like	ENSG00000177082.12	WDR73	-1.24608	-0.0220628	0.212736	0.601365	Colon_Transverse
EUR-like	ENSG00000132507.17	EIF5A	-1.24545	-0.0164771	0.212966	0.601743	Colon_Transverse
EUR-like	ENSG00000047346.12	FAM214A	-1.2448	-0.0772083	0.213205	0.601881	Colon_Transverse
EUR-like	ENSG00000254415.3	SIGLEC14	1.24472	0.0107553	0.213235	0.601881	Colon_Transverse
EUR-like	ENSG00000132623.15	ANKEF1	-1.24434	-0.0431566	0.213376	0.601881	Colon_Transverse
EUR-like	ENSG00000130956.13	HABP4	1.24428	0.0621265	0.213398	0.601881	Colon_Transverse
EUR-like	ENSG00000168952.15	STXBP6	-1.24333	-0.0372442	0.213745	0.602591	Colon_Transverse
EUR-like	ENSG00000278266.1	RP11-575F12.3	-1.24298	-0.00727856	0.213874	0.602676	Colon_Transverse
EUR-like	ENSG00000206535.7	LNP1	1.24238	0.0265867	0.214096	0.602676	Colon_Transverse
EUR-like	ENSG00000171044.10	XKR6	-1.24213	-0.0189859	0.214187	0.602676	Colon_Transverse
EUR-like	ENSG00000048540.14	LMO3	-1.24199	-0.0622584	0.214241	0.602676	Colon_Transverse
EUR-like	ENSG00000114021.11	NIT2	1.24195	0.0937972	0.214255	0.602676	Colon_Transverse
EUR-like	ENSG00000175538.10	KCNE3	-1.24165	-0.0634131	0.214367	0.602722	Colon_Transverse
EUR-like	ENSG00000188086.13	PRSS45	1.24016	0.00984629	0.214916	0.603994	Colon_Transverse
EUR-like	ENSG00000170322.14	NFRKB	1.23951	0.0110699	0.215157	0.60403	Colon_Transverse
EUR-like	ENSG00000186567.12	CEACAM19	1.23934	0.0127015	0.215221	0.60403	Colon_Transverse
EUR-like	ENSG00000172987.12	HPSE2	-1.23911	-0.0143109	0.215305	0.60403	Colon_Transverse
EUR-like	ENSG00000242611.2	AC093627.8	-1.23883	-0.00931732	0.21541	0.60403	Colon_Transverse
EUR-like	ENSG00000205710.3	C17orf107	1.23865	0.0112848	0.215474	0.60403	Colon_Transverse
EUR-like	ENSG00000166321.13	NUDT13	1.23857	0.0080509	0.215505	0.60403	Colon_Transverse
EUR-like	ENSG00000129195.15	FAM64A	1.23758	0.0450971	0.215874	0.604519	Colon_Transverse
EUR-like	ENSG00000101407.12	TTI1	1.23726	0.0205203	0.215989	0.604519	Colon_Transverse
EUR-like	ENSG00000106305.9	AIMP2	-1.23684	-0.0885391	0.216147	0.604519	Colon_Transverse
EUR-like	ENSG00000143624.13	INTS3	-1.23673	-0.0745489	0.216189	0.604519	Colon_Transverse
EUR-like	ENSG00000213676.10	ATF6B	1.23666	0.0591324	0.216214	0.604519	Colon_Transverse
EUR-like	ENSG00000104472.9	CHRAC1	-1.23648	-0.0176127	0.216279	0.604519	Colon_Transverse
EUR-like	ENSG00000176915.14	ANKLE2	1.23585	0.0185831	0.216514	0.604519	Colon_Transverse
EUR-like	ENSG00000065308.4	TRAM2	-1.23576	-0.097549	0.216549	0.604519	Colon_Transverse
EUR-like	ENSG00000168679.17	SLC16A4	-1.23572	-0.0394276	0.216561	0.604519	Colon_Transverse
EUR-like	ENSG00000264364.2	DYNLL2	-1.23542	-0.0375467	0.216673	0.604519	Colon_Transverse
EUR-like	ENSG00000215305.9	VPS16	-1.23525	-0.0345355	0.216738	0.604519	Colon_Transverse
EUR-like	ENSG00000070718.11	AP3M2	-1.23396	-0.0141797	0.217217	0.604762	Colon_Transverse
EUR-like	ENSG00000182816.8	KRTAP13-2	-1.23373	-0.0219123	0.217303	0.604762	Colon_Transverse
EUR-like	ENSG00000183571.10	PGPEP1L	-1.23359	-0.0129129	0.217355	0.604762	Colon_Transverse
EUR-like	ENSG00000140990.14	NDUFB10	-1.23338	-0.0537269	0.217432	0.604762	Colon_Transverse
EUR-like	ENSG00000080608.9	PUM3	1.23328	0.0244217	0.217469	0.604762	Colon_Transverse
EUR-like	ENSG00000250075.5	RP11-584P21.2	1.23298	0.0139224	0.217582	0.604762	Colon_Transverse
EUR-like	ENSG00000185989.10	RASA3	1.23279	0.03327	0.217656	0.604762	Colon_Transverse
EUR-like	ENSG00000061794.12	MRPS35	1.23207	0.0621128	0.217924	0.604762	Colon_Transverse
EUR-like	ENSG00000171469.10	ZNF561	-1.23177	-0.0115322	0.218037	0.604762	Colon_Transverse
EUR-like	ENSG00000102967.11	DHODH	-1.23168	-0.0120395	0.218067	0.604762	Colon_Transverse
EUR-like	ENSG00000165828.14	PRAP1	1.23163	0.0703183	0.218086	0.604762	Colon_Transverse
EUR-like	ENSG00000224687.1	RASAL2-AS1	1.23147	0.00972615	0.218147	0.604762	Colon_Transverse
EUR-like	ENSG00000130545.15	CRB3	1.23142	0.0779578	0.218165	0.604762	Colon_Transverse
EUR-like	ENSG00000100243.20	CYB5R3	1.23121	0.0251273	0.218243	0.604762	Colon_Transverse
EUR-like	ENSG00000162825.16	NBPF20	-1.23114	-0.0294242	0.218269	0.604762	Colon_Transverse
EUR-like	ENSG00000156172.5	C8orf37	-1.23036	-0.0153002	0.218561	0.605304	Colon_Transverse
EUR-like	ENSG00000185303.16	SFTPA2	-1.22998	-0.0248525	0.218705	0.605438	Colon_Transverse
EUR-like	ENSG00000138101.18	DTNB	-1.22873	-0.0305302	0.219172	0.606234	Colon_Transverse
EUR-like	ENSG00000170464.9	DNAJC18	1.2287	0.0268674	0.219186	0.606234	Colon_Transverse
EUR-like	ENSG00000166965.12	RCCD1	1.22797	0.016018	0.219459	0.606642	Colon_Transverse
EUR-like	ENSG00000143498.17	TAF1A	-1.22779	-0.0229815	0.219526	0.606642	Colon_Transverse
EUR-like	ENSG00000145979.17	TBC1D7	1.22732	0.0157169	0.219701	0.606692	Colon_Transverse
EUR-like	ENSG00000120860.10	WASHC3	-1.22679	-0.0167584	0.219902	0.606692	Colon_Transverse
EUR-like	ENSG00000179639.10	FCER1A	1.22671	0.0186539	0.21993	0.606692	Colon_Transverse
EUR-like	ENSG00000196547.14	MAN2A2	1.22671	0.0271358	0.219931	0.606692	Colon_Transverse
EUR-like	ENSG00000105339.10	DENND3	1.22597	0.0581657	0.220211	0.606963	Colon_Transverse
EUR-like	ENSG00000119401.10	TRIM32	1.2259	0.0209275	0.220235	0.606963	Colon_Transverse
EUR-like	ENSG00000180979.9	LRRC57	-1.22568	-0.0183108	0.220319	0.606963	Colon_Transverse
EUR-like	ENSG00000161896.11	IP6K3	-1.22539	-0.0570905	0.220429	0.607001	Colon_Transverse
EUR-like	ENSG00000213949.8	ITGA1	-1.2244	-0.0432712	0.220801	0.607325	Colon_Transverse
EUR-like	ENSG00000111328.6	CDK2AP1	-1.22432	-0.0209799	0.220833	0.607325	Colon_Transverse
EUR-like	ENSG00000158113.12	LRRC43	-1.22431	-0.0197261	0.220837	0.607325	Colon_Transverse
EUR-like	ENSG00000258819.1	RP11-7F17.3	-1.22389	-0.0219119	0.220992	0.60743	Colon_Transverse
EUR-like	ENSG00000198793.12	MTOR	1.22361	0.0880609	0.221098	0.60743	Colon_Transverse
EUR-like	ENSG00000101331.15	CCM2L	1.22338	0.0314049	0.221187	0.60743	Colon_Transverse
EUR-like	ENSG00000278385.1	RP11-89H19.2	-1.22318	-0.0431718	0.221261	0.60743	Colon_Transverse
EUR-like	ENSG00000183336.8	BOLA2	1.22215	0.0128608	0.22165	0.607993	Colon_Transverse
EUR-like	ENSG00000267206.5	LCN6	1.22203	0.0214359	0.221695	0.607993	Colon_Transverse
EUR-like	ENSG00000177595.17	PIDD1	-1.22178	-0.0333352	0.221792	0.607993	Colon_Transverse
EUR-like	ENSG00000188566.13	NDOR1	1.2214	0.0474637	0.221935	0.607993	Colon_Transverse
EUR-like	ENSG00000154767.14	XPC	-1.22136	-0.0225712	0.22195	0.607993	Colon_Transverse
EUR-like	ENSG00000166471.10	TMEM41B	-1.22048	-0.113741	0.222283	0.608639	Colon_Transverse
EUR-like	ENSG00000112299.7	VNN1	-1.22	-0.0115677	0.222466	0.608874	Colon_Transverse
EUR-like	ENSG00000172156.3	CCL11	1.21933	0.0318376	0.222717	0.609144	Colon_Transverse
EUR-like	ENSG00000151553.14	FAM160B1	1.21923	0.0531514	0.222758	0.609144	Colon_Transverse
EUR-like	ENSG00000174720.15	LARP7	-1.21806	-0.0411854	0.223201	0.609924	Colon_Transverse
EUR-like	ENSG00000124226.10	RNF114	-1.21796	-0.0295648	0.223237	0.609924	Colon_Transverse
EUR-like	ENSG00000259417.2	LINC01314	1.21576	0.0252975	0.224075	0.611905	Colon_Transverse
EUR-like	ENSG00000259705.1	RP11-227D13.1	-1.21519	-0.0149701	0.224293	0.611905	Colon_Transverse
EUR-like	ENSG00000042317.16	SPATA7	-1.21518	-0.0246577	0.224296	0.611905	Colon_Transverse
EUR-like	ENSG00000149177.12	PTPRJ	1.21504	0.02932	0.224352	0.611905	Colon_Transverse
EUR-like	ENSG00000130479.10	MAP1S	1.21411	0.0831795	0.224704	0.612449	Colon_Transverse
EUR-like	ENSG00000272087.1	RP11-379F4.7	1.214	0.0194674	0.224746	0.612449	Colon_Transverse
EUR-like	ENSG00000141933.9	TPGS1	1.21259	0.0409041	0.225286	0.613352	Colon_Transverse
EUR-like	ENSG00000105556.11	MIER2	1.21221	0.0248095	0.225432	0.613352	Colon_Transverse
EUR-like	ENSG00000185344.13	ATP6V0A2	1.21211	0.0145481	0.225471	0.613352	Colon_Transverse
EUR-like	ENSG00000171812.12	COL8A2	-1.21169	-0.0175959	0.22563	0.613352	Colon_Transverse
EUR-like	ENSG00000237352.3	LINC01358	1.21162	0.0184765	0.22566	0.613352	Colon_Transverse
EUR-like	ENSG00000243811.8	APOBEC3D	-1.21144	-0.0231522	0.225725	0.613352	Colon_Transverse
EUR-like	ENSG00000272864.1	RP11-17E13.2	1.21114	0.0077629	0.22584	0.613352	Colon_Transverse
EUR-like	ENSG00000178187.7	ZNF454	1.21105	0.0254621	0.225875	0.613352	Colon_Transverse
EUR-like	ENSG00000140853.15	NLRC5	-1.21084	-0.0335984	0.225956	0.613352	Colon_Transverse
EUR-like	ENSG00000174227.15	PIGG	1.21005	0.0302885	0.22626	0.613912	Colon_Transverse
EUR-like	ENSG00000170122.5	FOXD4	1.20934	0.00816262	0.22653	0.614086	Colon_Transverse
EUR-like	ENSG00000158286.12	RNF207	1.20919	0.017392	0.226592	0.614086	Colon_Transverse
EUR-like	ENSG00000112110.9	MRPL18	1.20901	0.0459068	0.22666	0.614086	Colon_Transverse
EUR-like	ENSG00000203666.12	EFCAB2	-1.2085	-0.00582245	0.226854	0.614086	Colon_Transverse
EUR-like	ENSG00000166913.12	YWHAB	1.20842	0.0846649	0.226887	0.614086	Colon_Transverse
EUR-like	ENSG00000198912.10	C1orf174	1.20807	0.00788215	0.227021	0.614086	Colon_Transverse
EUR-like	ENSG00000224259.6	LINC01133	-1.208	-0.0538732	0.227047	0.614086	Colon_Transverse
EUR-like	ENSG00000151806.13	GUF1	1.20766	0.0153616	0.227178	0.614086	Colon_Transverse
EUR-like	ENSG00000250120.6	PCDHA10	-1.20759	-0.0188773	0.227204	0.614086	Colon_Transverse
EUR-like	ENSG00000134453.15	RBM17	-1.20699	-0.0211076	0.227436	0.614252	Colon_Transverse
EUR-like	ENSG00000105650.21	PDE4C	1.20679	0.0133938	0.227511	0.614252	Colon_Transverse
EUR-like	ENSG00000130177.14	CDC16	1.20662	0.00647714	0.227578	0.614252	Colon_Transverse
EUR-like	ENSG00000251061.2	RP11-789C1.2	-1.20622	-0.0127434	0.227734	0.614252	Colon_Transverse
EUR-like	ENSG00000268836.1	LA16c-OS12.2	1.20616	0.00969835	0.227754	0.614252	Colon_Transverse
EUR-like	ENSG00000154429.10	CCSAP	-1.20504	-0.0535539	0.228188	0.61451	Colon_Transverse
EUR-like	ENSG00000186017.14	ZNF566	-1.20496	-0.0681578	0.228217	0.61451	Colon_Transverse
EUR-like	ENSG00000015532.9	XYLT2	-1.20472	-0.0156235	0.228311	0.61451	Colon_Transverse
EUR-like	ENSG00000214654.7	RP11-27I1.4	-1.20468	-0.018575	0.228328	0.61451	Colon_Transverse
EUR-like	ENSG00000060656.19	PTPRU	1.20444	0.0238255	0.228421	0.61451	Colon_Transverse
EUR-like	ENSG00000250091.2	DNAH10OS	1.20424	0.0265671	0.228496	0.61451	Colon_Transverse
EUR-like	ENSG00000143882.10	ATP6V1C2	-1.20414	-0.0282643	0.228534	0.61451	Colon_Transverse
EUR-like	ENSG00000254480.1	RP11-23F23.2	-1.20353	-0.0313173	0.228772	0.614886	Colon_Transverse
EUR-like	ENSG00000164136.16	IL15	-1.2029	-0.0201058	0.229013	0.615246	Colon_Transverse
EUR-like	ENSG00000181240.13	SLC25A41	1.20268	0.00474802	0.229102	0.615246	Colon_Transverse
EUR-like	ENSG00000257218.5	GATC	-1.20164	-0.011013	0.229504	0.61591	Colon_Transverse
EUR-like	ENSG00000127337.6	YEATS4	1.20153	0.00983772	0.229545	0.61591	Colon_Transverse
EUR-like	ENSG00000141458.12	NPC1	1.20107	0.0116903	0.229722	0.616122	Colon_Transverse
EUR-like	ENSG00000272068.1	RP11-284F21.9	1.20042	0.0244407	0.229976	0.616539	Colon_Transverse
EUR-like	ENSG00000189046.10	ALKBH2	-1.19908	-0.042816	0.230497	0.616932	Colon_Transverse
EUR-like	ENSG00000102760.12	RGCC	-1.19894	-0.0288216	0.230551	0.616932	Colon_Transverse
EUR-like	ENSG00000189306.10	RRP7A	-1.19886	-0.0183424	0.230584	0.616932	Colon_Transverse
EUR-like	ENSG00000196776.14	CD47	1.19858	0.0492957	0.23069	0.616932	Colon_Transverse
EUR-like	ENSG00000075035.9	WSCD2	-1.19855	-0.0314752	0.230702	0.616932	Colon_Transverse
EUR-like	ENSG00000225362.8	CT62	1.19845	0.0338664	0.230744	0.616932	Colon_Transverse
EUR-like	ENSG00000101558.13	VAPA	-1.19828	-0.0644228	0.23081	0.616932	Colon_Transverse
EUR-like	ENSG00000203772.7	SPRN	1.19768	0.0366714	0.231041	0.617008	Colon_Transverse
EUR-like	ENSG00000161664.6	ASB16	1.19748	0.0571265	0.23112	0.617008	Colon_Transverse
EUR-like	ENSG00000111196.9	MAGOHB	1.19745	0.0244904	0.231133	0.617008	Colon_Transverse
EUR-like	ENSG00000142798.17	HSPG2	-1.19713	-0.0909642	0.231256	0.617047	Colon_Transverse
EUR-like	ENSG00000170430.9	MGMT	-1.19691	-0.0062465	0.231344	0.617047	Colon_Transverse
EUR-like	ENSG00000144339.11	TMEFF2	-1.19625	-0.0142296	0.231598	0.617445	Colon_Transverse
EUR-like	ENSG00000143458.11	GABPB2	1.19602	0.0180867	0.231689	0.617445	Colon_Transverse
EUR-like	ENSG00000197580.11	BCO2	-1.19562	-0.0162135	0.231844	0.617595	Colon_Transverse
EUR-like	ENSG00000198113.2	TOR4A	-1.19482	-0.0496201	0.232158	0.618078	Colon_Transverse
EUR-like	ENSG00000171714.10	ANO5	1.19465	0.0114107	0.232222	0.618078	Colon_Transverse
EUR-like	ENSG00000157703.15	SVOPL	1.19408	0.0320115	0.232449	0.618419	Colon_Transverse
EUR-like	ENSG00000145242.13	EPHA5	1.19338	0.0199243	0.232719	0.618877	Colon_Transverse
EUR-like	ENSG00000125965.8	GDF5	1.19227	0.0720209	0.233156	0.619777	Colon_Transverse
EUR-like	ENSG00000072609.17	CHFR	-1.19173	-0.0447177	0.233367	0.620054	Colon_Transverse
EUR-like	ENSG00000168661.14	ZNF30	-1.1915	-0.0196951	0.233458	0.620054	Colon_Transverse
EUR-like	ENSG00000051620.10	HEBP2	1.18981	0.0159389	0.234121	0.621347	Colon_Transverse
EUR-like	ENSG00000156219.16	ART3	-1.18972	-0.0163014	0.234156	0.621347	Colon_Transverse
EUR-like	ENSG00000184182.18	UBE2F	-1.18921	-0.0558485	0.234359	0.621347	Colon_Transverse
EUR-like	ENSG00000150459.12	SAP18	1.18846	0.0248024	0.234651	0.621347	Colon_Transverse
EUR-like	ENSG00000110074.10	FOXRED1	1.18832	0.00789471	0.234707	0.621347	Colon_Transverse
EUR-like	ENSG00000151445.15	VIPAS39	-1.18808	-0.0222231	0.234802	0.621347	Colon_Transverse
EUR-like	ENSG00000164258.11	NDUFS4	1.18732	0.0281609	0.235103	0.621347	Colon_Transverse
EUR-like	ENSG00000013275.7	PSMC4	-1.18729	-0.121436	0.235114	0.621347	Colon_Transverse
EUR-like	ENSG00000138760.9	SCARB2	1.18723	0.0182418	0.235137	0.621347	Colon_Transverse
EUR-like	ENSG00000261587.2	TMEM249	1.18707	0.0145193	0.235199	0.621347	Colon_Transverse
EUR-like	ENSG00000250571.6	GLI4	1.18681	0.0185669	0.235304	0.621347	Colon_Transverse
EUR-like	ENSG00000228561.2	RP11-114M1.1	1.18674	0.0213138	0.235331	0.621347	Colon_Transverse
EUR-like	ENSG00000167842.15	MIS12	1.18661	0.0127673	0.235383	0.621347	Colon_Transverse
EUR-like	ENSG00000271605.5	MILR1	-1.18658	-0.0203777	0.235392	0.621347	Colon_Transverse
EUR-like	ENSG00000198133.8	TMEM229B	1.18649	0.0118591	0.235428	0.621347	Colon_Transverse
EUR-like	ENSG00000143167.11	GPA33	1.1861	0.0514723	0.235584	0.621412	Colon_Transverse
EUR-like	ENSG00000243646.9	IL10RB	1.18591	0.0962128	0.23566	0.621412	Colon_Transverse
EUR-like	ENSG00000203907.9	OOEP	1.18568	0.0275827	0.235749	0.621412	Colon_Transverse
EUR-like	ENSG00000162843.17	WDR64	-1.18535	-0.0257422	0.235877	0.62149	Colon_Transverse
EUR-like	ENSG00000104497.13	SNX16	1.18367	0.0091512	0.236542	0.622289	Colon_Transverse
EUR-like	ENSG00000214900.9	LINC01588	1.18366	0.0281725	0.236548	0.622289	Colon_Transverse
EUR-like	ENSG00000197696.9	NMB	-1.18357	-0.0143464	0.236584	0.622289	Colon_Transverse
EUR-like	ENSG00000156411.9	C14orf2	1.18332	0.0624115	0.236683	0.622289	Colon_Transverse
EUR-like	ENSG00000165526.8	RPUSD4	1.18314	0.0352366	0.236753	0.622289	Colon_Transverse
EUR-like	ENSG00000167157.10	PRRX2	1.18308	0.0234794	0.236779	0.622289	Colon_Transverse
EUR-like	ENSG00000132436.11	FIGNL1	-1.1826	-0.00750316	0.23697	0.622289	Colon_Transverse
EUR-like	ENSG00000103335.21	PIEZO1	-1.18259	-0.0349913	0.236973	0.622289	Colon_Transverse
EUR-like	ENSG00000168280.16	KIF5C	1.18225	0.05563	0.237105	0.622375	Colon_Transverse
EUR-like	ENSG00000169857.7	AVEN	1.18043	0.0200109	0.237828	0.623571	Colon_Transverse
EUR-like	ENSG00000123219.12	CENPK	1.18039	0.0412053	0.237847	0.623571	Colon_Transverse
EUR-like	ENSG00000149679.11	CABLES2	1.18036	0.0123284	0.237858	0.623571	Colon_Transverse
EUR-like	ENSG00000116922.14	C1orf109	1.17966	0.0258399	0.238136	0.623819	Colon_Transverse
EUR-like	ENSG00000167562.12	ZNF701	1.17962	0.0311796	0.238151	0.623819	Colon_Transverse
EUR-like	ENSG00000041802.10	LSG1	-1.1792	-0.00918549	0.23832	0.624002	Colon_Transverse
EUR-like	ENSG00000277399.4	GPR179	1.1786	0.272103	0.238558	0.624363	Colon_Transverse
EUR-like	ENSG00000131386.17	GALNT15	1.17778	0.026492	0.238884	0.624791	Colon_Transverse
EUR-like	ENSG00000272447.1	RP11-182L21.6	-1.17753	-0.0222681	0.238985	0.624791	Colon_Transverse
EUR-like	ENSG00000135541.20	AHI1	-1.17724	-0.0087721	0.239099	0.624791	Colon_Transverse
EUR-like	ENSG00000128699.13	ORMDL1	-1.17678	-0.0192057	0.239285	0.624791	Colon_Transverse
EUR-like	ENSG00000170113.15	NIPA1	-1.17676	-0.0107461	0.239292	0.624791	Colon_Transverse
EUR-like	ENSG00000148935.10	GAS2	1.17669	0.0127428	0.239318	0.624791	Colon_Transverse
EUR-like	ENSG00000163956.10	LRPAP1	-1.17629	-0.0197805	0.239479	0.624952	Colon_Transverse
EUR-like	ENSG00000274184.1	RP11-158H5.8	-1.17464	-0.0756593	0.240138	0.626412	Colon_Transverse
EUR-like	ENSG00000171729.13	TMEM51	-1.17398	-0.0135959	0.240402	0.626443	Colon_Transverse
EUR-like	ENSG00000100075.9	SLC25A1	1.17394	0.0707066	0.240417	0.626443	Colon_Transverse
EUR-like	ENSG00000256540.1	RP11-598F7.6	1.17387	0.0217799	0.240449	0.626443	Colon_Transverse
EUR-like	ENSG00000102910.13	LONP2	1.17252	0.0147844	0.240988	0.627338	Colon_Transverse
EUR-like	ENSG00000187775.16	DNAH17	1.17227	0.0275838	0.241088	0.627338	Colon_Transverse
EUR-like	ENSG00000266964.5	FXYD1	1.17226	0.161315	0.241092	0.627338	Colon_Transverse
EUR-like	ENSG00000128606.12	LRRC17	1.17167	0.0307266	0.24133	0.627697	Colon_Transverse
EUR-like	ENSG00000137274.12	BPHL	1.17131	0.0443288	0.241475	0.627816	Colon_Transverse
EUR-like	ENSG00000157954.14	WIPI2	-1.17067	-0.125323	0.241732	0.628035	Colon_Transverse
EUR-like	ENSG00000012779.10	ALOX5	1.1706	0.0440829	0.24176	0.628035	Colon_Transverse
EUR-like	ENSG00000189366.9	ALG1L	1.16891	0.0133293	0.242438	0.629538	Colon_Transverse
EUR-like	ENSG00000117586.10	TNFSF4	-1.16833	-0.0272017	0.242674	0.629667	Colon_Transverse
EUR-like	ENSG00000105341.18	ATP5SL	-1.16829	-0.0343527	0.242689	0.629667	Colon_Transverse
EUR-like	ENSG00000167653.4	PSCA	1.16787	0.00748142	0.24286	0.629707	Colon_Transverse
EUR-like	ENSG00000213694.3	S1PR3	-1.16776	-0.133467	0.242904	0.629707	Colon_Transverse
EUR-like	ENSG00000101115.12	SALL4	-1.16744	-0.0417076	0.243033	0.629781	Colon_Transverse
EUR-like	ENSG00000178386.12	ZNF223	1.16702	0.0118248	0.2432	0.629955	Colon_Transverse
EUR-like	ENSG00000233396.7	LINC01719	1.16611	0.0157886	0.243571	0.630654	Colon_Transverse
EUR-like	ENSG00000156050.8	FAM161B	1.16543	0.0281112	0.243845	0.631104	Colon_Transverse
EUR-like	ENSG00000141934.9	PLPP2	1.16362	0.0261332	0.244579	0.632744	Colon_Transverse
EUR-like	ENSG00000256061.7	DYX1C1	-1.16291	-0.02244	0.244867	0.632948	Colon_Transverse
EUR-like	ENSG00000134873.9	CLDN10	-1.16263	-0.00990419	0.24498	0.632948	Colon_Transverse
EUR-like	ENSG00000255587.7	RAB44	-1.16263	-0.0262444	0.24498	0.632948	Colon_Transverse
EUR-like	ENSG00000170921.15	TANC2	1.16243	0.0385814	0.245061	0.632948	Colon_Transverse
EUR-like	ENSG00000205085.10	FAM71F2	-1.16194	-0.00997764	0.245261	0.633205	Colon_Transverse
EUR-like	ENSG00000167080.8	B4GALNT2	1.16166	0.0376298	0.245372	0.633231	Colon_Transverse
EUR-like	ENSG00000164175.14	SLC45A2	-1.16035	-0.0501276	0.245906	0.634252	Colon_Transverse
EUR-like	ENSG00000126214.21	KLC1	1.15999	0.0505098	0.246052	0.634252	Colon_Transverse
EUR-like	ENSG00000105379.9	ETFB	-1.15978	-0.0241915	0.24614	0.634252	Colon_Transverse
EUR-like	ENSG00000231081.1	RP4-760C5.3	-1.15967	-0.0133172	0.246182	0.634252	Colon_Transverse
EUR-like	ENSG00000008128.22	CDK11A	-1.15945	-0.0207661	0.246272	0.634252	Colon_Transverse
EUR-like	ENSG00000244041.7	LINC01011	-1.15855	-0.0328469	0.246641	0.634908	Colon_Transverse
EUR-like	ENSG00000130489.14	SCO2	1.15833	0.02298	0.246729	0.634908	Colon_Transverse
EUR-like	ENSG00000184206.11	GOLGA6L4	1.15767	0.0049485	0.246999	0.63514	Colon_Transverse
EUR-like	ENSG00000177398.18	UMODL1	-1.1573	-0.0237361	0.247151	0.63514	Colon_Transverse
EUR-like	ENSG00000197251.3	LINC00336	-1.15719	-0.0287279	0.247196	0.63514	Colon_Transverse
EUR-like	ENSG00000164587.11	RPS14	-1.15706	-0.0322768	0.247247	0.63514	Colon_Transverse
EUR-like	ENSG00000136014.11	USP44	1.15687	0.0274943	0.247325	0.63514	Colon_Transverse
EUR-like	ENSG00000188730.4	VWC2	-1.15645	-0.0114032	0.247499	0.635162	Colon_Transverse
EUR-like	ENSG00000169752.16	NRG4	-1.15575	-0.0453543	0.247784	0.635162	Colon_Transverse
EUR-like	ENSG00000159733.13	ZFYVE28	1.15565	0.0223918	0.247826	0.635162	Colon_Transverse
EUR-like	ENSG00000142973.13	CYP4B1	-1.15555	-0.0289692	0.247867	0.635162	Colon_Transverse
EUR-like	ENSG00000274712.1	RP11-147L13.15	-1.15504	-0.027064	0.248074	0.635162	Colon_Transverse
EUR-like	ENSG00000189050.15	RNFT1	-1.15479	-0.026398	0.248176	0.635162	Colon_Transverse
EUR-like	ENSG00000163393.12	SLC22A15	-1.15451	-0.0197292	0.248292	0.635162	Colon_Transverse
EUR-like	ENSG00000142192.20	APP	-1.15418	-0.0617361	0.248426	0.635162	Colon_Transverse
EUR-like	ENSG00000093072.15	CECR1	1.15409	0.00696651	0.248464	0.635162	Colon_Transverse
EUR-like	ENSG00000180992.6	MRPL14	-1.15406	-0.0729025	0.248475	0.635162	Colon_Transverse
EUR-like	ENSG00000053900.10	ANAPC4	-1.15399	-0.00678336	0.248505	0.635162	Colon_Transverse
EUR-like	ENSG00000236209.1	AC104135.2	-1.15381	-0.00414733	0.24858	0.635162	Colon_Transverse
EUR-like	ENSG00000158163.14	DZIP1L	1.15356	0.0292545	0.248681	0.635162	Colon_Transverse
EUR-like	ENSG00000140386.12	SCAPER	-1.15325	-0.011363	0.248809	0.635162	Colon_Transverse
EUR-like	ENSG00000119203.13	CPSF3	1.15302	0.13492	0.248902	0.635162	Colon_Transverse
EUR-like	ENSG00000099810.18	MTAP	-1.1529	-0.0401469	0.24895	0.635162	Colon_Transverse
EUR-like	ENSG00000132259.12	CNGA4	1.15228	0.0124577	0.249205	0.635304	Colon_Transverse
EUR-like	ENSG00000255328.1	RP11-326C3.12	1.15227	0.00668625	0.249208	0.635304	Colon_Transverse
EUR-like	ENSG00000250056.5	LINC01018	1.15099	0.107686	0.249736	0.63596	Colon_Transverse
EUR-like	ENSG00000113141.17	IK	-1.15084	-0.0151979	0.249799	0.63596	Colon_Transverse
EUR-like	ENSG00000099899.14	TRMT2A	-1.15044	-0.038703	0.249963	0.63596	Colon_Transverse
EUR-like	ENSG00000133742.13	CA1	1.15038	0.0330888	0.249988	0.63596	Colon_Transverse
EUR-like	ENSG00000154945.6	ANKRD40	-1.15003	-0.0291651	0.250132	0.63596	Colon_Transverse
EUR-like	ENSG00000188859.6	FAM78B	-1.14972	-0.0278577	0.250259	0.63596	Colon_Transverse
EUR-like	ENSG00000185615.15	PDIA2	-1.1497	-0.00880543	0.250266	0.63596	Colon_Transverse
EUR-like	ENSG00000163069.12	SGCB	-1.14968	-0.11878	0.250275	0.63596	Colon_Transverse
EUR-like	ENSG00000272375.1	RP11-51J9.6	1.14924	0.0471322	0.250455	0.63616	Colon_Transverse
EUR-like	ENSG00000173145.11	NOC3L	-1.14861	-0.0253643	0.250718	0.636328	Colon_Transverse
EUR-like	ENSG00000255250.1	CTD-2005H7.2	-1.14859	-0.0129602	0.250724	0.636328	Colon_Transverse
EUR-like	ENSG00000170802.15	FOXN2	-1.14819	-0.0112477	0.250892	0.636498	Colon_Transverse
EUR-like	ENSG00000243819.4	RN7SL832P	1.14699	0.0111343	0.251385	0.637424	Colon_Transverse
EUR-like	ENSG00000135968.20	GCC2	-1.14665	-0.0229703	0.251524	0.637424	Colon_Transverse
EUR-like	ENSG00000143178.12	TBX19	1.14657	0.0334895	0.251561	0.637424	Colon_Transverse
EUR-like	ENSG00000144120.12	TMEM177	-1.14544	-0.132972	0.252025	0.63806	Colon_Transverse
EUR-like	ENSG00000164331.9	ANKRA2	1.14519	0.0490879	0.25213	0.63806	Colon_Transverse
EUR-like	ENSG00000133710.15	SPINK5	-1.14515	-0.0381713	0.252145	0.63806	Colon_Transverse
EUR-like	ENSG00000141580.15	WDR45B	1.14481	0.0122522	0.252287	0.63806	Colon_Transverse
EUR-like	ENSG00000129353.14	SLC44A2	1.1447	0.0255096	0.252335	0.63806	Colon_Transverse
EUR-like	ENSG00000175137.10	SH3BP5L	1.14438	0.0462448	0.252465	0.63806	Colon_Transverse
EUR-like	ENSG00000079841.18	RIMS1	-1.14386	-0.0278911	0.252681	0.63806	Colon_Transverse
EUR-like	ENSG00000271046.1	RP11-138I18.2	-1.14332	-0.0226603	0.252905	0.63806	Colon_Transverse
EUR-like	ENSG00000257949.6	TEN1	-1.14284	-0.00992385	0.253106	0.63806	Colon_Transverse
EUR-like	ENSG00000080007.7	DDX43	1.14281	0.0310447	0.253116	0.63806	Colon_Transverse
EUR-like	ENSG00000115808.11	STRN	1.14279	0.0658724	0.253127	0.63806	Colon_Transverse
EUR-like	ENSG00000040275.16	SPDL1	1.14272	0.0143337	0.253155	0.63806	Colon_Transverse
EUR-like	ENSG00000270972.1	RP11-326C3.15	1.14251	0.0101681	0.253243	0.63806	Colon_Transverse
EUR-like	ENSG00000143653.9	SCCPDH	-1.14212	-0.0195584	0.253404	0.63806	Colon_Transverse
EUR-like	ENSG00000143771.11	CNIH4	-1.14184	-0.0119828	0.253519	0.63806	Colon_Transverse
EUR-like	ENSG00000230731.2	RP11-478K15.6	-1.14106	-0.0208581	0.253846	0.63806	Colon_Transverse
EUR-like	ENSG00000106565.17	TMEM176B	1.14097	0.0158471	0.253884	0.63806	Colon_Transverse
EUR-like	ENSG00000142675.17	CNKSR1	-1.14095	-0.0258143	0.25389	0.63806	Colon_Transverse
EUR-like	ENSG00000188312.13	CENPP	1.14077	0.008609	0.253964	0.63806	Colon_Transverse
EUR-like	ENSG00000033050.7	ABCF2	1.14062	0.0271495	0.254027	0.63806	Colon_Transverse
EUR-like	ENSG00000109814.11	UGDH	-1.14053	-0.0527446	0.254065	0.63806	Colon_Transverse
EUR-like	ENSG00000197496.5	SLC2A10	1.14031	0.0114911	0.254158	0.63806	Colon_Transverse
EUR-like	ENSG00000010704.18	HFE	1.14018	0.0210213	0.25421	0.63806	Colon_Transverse
EUR-like	ENSG00000137944.17	KYAT3	-1.14009	-0.00957695	0.254249	0.63806	Colon_Transverse
EUR-like	ENSG00000164880.15	INTS1	1.13978	0.00653107	0.254378	0.638127	Colon_Transverse
EUR-like	ENSG00000153363.12	LINC00467	1.13938	0.12607	0.254543	0.638287	Colon_Transverse
EUR-like	ENSG00000145882.10	PCYOX1L	-1.13893	-0.0152651	0.254734	0.63831	Colon_Transverse
EUR-like	ENSG00000156414.18	TDRD9	-1.13888	-0.0084528	0.254755	0.63831	Colon_Transverse
EUR-like	ENSG00000182218.9	HHIPL1	-1.13846	-0.0752569	0.254926	0.638484	Colon_Transverse
EUR-like	ENSG00000111652.9	COPS7A	-1.13755	-0.0338039	0.25531	0.639179	Colon_Transverse
EUR-like	ENSG00000149100.12	EIF3M	-1.13712	-0.0326892	0.255489	0.639179	Colon_Transverse
EUR-like	ENSG00000125827.8	TMX4	-1.13707	-0.0663762	0.255509	0.639179	Colon_Transverse
EUR-like	ENSG00000104731.13	KLHDC4	1.13644	0.0209361	0.255773	0.639586	Colon_Transverse
EUR-like	ENSG00000162688.16	AGL	1.13584	0.0504997	0.256022	0.639954	Colon_Transverse
EUR-like	ENSG00000171798.17	KNDC1	1.1353	0.0131653	0.256249	0.640266	Colon_Transverse
EUR-like	ENSG00000168803.14	ADAL	1.13411	0.00747545	0.25675	0.640703	Colon_Transverse
EUR-like	ENSG00000108947.4	EFNB3	1.13395	0.0169919	0.256815	0.640703	Colon_Transverse
EUR-like	ENSG00000165626.16	BEND7	1.13362	0.0361533	0.256955	0.640703	Colon_Transverse
EUR-like	ENSG00000166341.7	DCHS1	-1.13354	-0.0660306	0.256989	0.640703	Colon_Transverse
EUR-like	ENSG00000163931.15	TKT	-1.13339	-0.0516267	0.257049	0.640703	Colon_Transverse
EUR-like	ENSG00000126247.10	CAPNS1	-1.13311	-0.0435784	0.257167	0.640703	Colon_Transverse
EUR-like	ENSG00000198162.12	MAN1A2	1.13295	0.0589583	0.257234	0.640703	Colon_Transverse
EUR-like	ENSG00000110944.8	IL23A	-1.13276	-0.0501973	0.257315	0.640703	Colon_Transverse
EUR-like	ENSG00000108786.10	HSD17B1	1.13253	0.0115464	0.25741	0.640703	Colon_Transverse
EUR-like	ENSG00000151715.7	TMEM45B	-1.1324	-0.176655	0.257467	0.640703	Colon_Transverse
EUR-like	ENSG00000146263.11	MMS22L	1.13207	0.0389965	0.257603	0.640703	Colon_Transverse
EUR-like	ENSG00000167930.15	FAM234A	1.13178	0.0275976	0.257729	0.640703	Colon_Transverse
EUR-like	ENSG00000178852.15	EFCAB13	-1.13173	-0.00640312	0.257749	0.640703	Colon_Transverse
EUR-like	ENSG00000117054.13	ACADM	-1.13123	-0.0127827	0.25796	0.640973	Colon_Transverse
EUR-like	ENSG00000120742.10	SERP1	1.1305	0.123876	0.258264	0.641212	Colon_Transverse
EUR-like	ENSG00000162396.5	PARS2	-1.13029	-0.114041	0.258354	0.641212	Colon_Transverse
EUR-like	ENSG00000165322.17	ARHGAP12	1.13027	0.0672133	0.258362	0.641212	Colon_Transverse
EUR-like	ENSG00000093217.9	XYLB	-1.12962	-0.0360744	0.258636	0.641268	Colon_Transverse
EUR-like	ENSG00000179603.17	GRM8	-1.1295	-0.0126108	0.258689	0.641268	Colon_Transverse
EUR-like	ENSG00000173409.13	ARV1	1.1293	0.0184733	0.25877	0.641268	Colon_Transverse
EUR-like	ENSG00000131100.12	ATP6V1E1	1.12919	0.0637387	0.25882	0.641268	Colon_Transverse
EUR-like	ENSG00000188186.10	LAMTOR4	-1.12901	-0.0680442	0.258895	0.641268	Colon_Transverse
EUR-like	ENSG00000180767.9	CHST13	-1.12855	-0.00861325	0.25909	0.64138	Colon_Transverse
EUR-like	ENSG00000198771.10	RCSD1	1.12826	0.0817401	0.25921	0.64138	Colon_Transverse
EUR-like	ENSG00000105971.14	CAV2	1.12817	0.083589	0.259246	0.64138	Colon_Transverse
EUR-like	ENSG00000172794.19	RAB37	1.12696	0.0483228	0.25976	0.641884	Colon_Transverse
EUR-like	ENSG00000277531.2	LLNLF-187D8.1	1.12689	0.0339094	0.25979	0.641884	Colon_Transverse
EUR-like	ENSG00000164344.15	KLKB1	-1.12685	-0.0071468	0.259805	0.641884	Colon_Transverse
EUR-like	ENSG00000167916.4	KRT24	-1.12672	-0.0265278	0.259859	0.641884	Colon_Transverse
EUR-like	ENSG00000115155.16	OTOF	1.12501	0.014265	0.260583	0.64342	Colon_Transverse
EUR-like	ENSG00000263718.2	RP11-285E9.6	1.1244	0.0214603	0.260841	0.643805	Colon_Transverse
EUR-like	ENSG00000234719.8	NPIPB2	1.12416	0.00379396	0.260944	0.643805	Colon_Transverse
EUR-like	ENSG00000203727.3	SAMD5	1.12388	0.0177983	0.261064	0.643849	Colon_Transverse
EUR-like	ENSG00000014216.15	CAPN1	-1.12336	-0.05073	0.261283	0.644136	Colon_Transverse
EUR-like	ENSG00000136144.11	RCBTB1	1.12233	0.0293002	0.261721	0.644948	Colon_Transverse
EUR-like	ENSG00000103187.7	COTL1	-1.12211	-0.0267952	0.261818	0.644948	Colon_Transverse
EUR-like	ENSG00000182568.16	SATB1	1.12183	0.0223047	0.261935	0.644963	Colon_Transverse
EUR-like	ENSG00000049247.13	UTS2	-1.12161	-0.00761423	0.262029	0.644963	Colon_Transverse
EUR-like	ENSG00000178772.6	CPN2	1.1208	0.00761817	0.262373	0.645202	Colon_Transverse
EUR-like	ENSG00000188038.7	NRN1L	-1.12029	-0.0703701	0.262591	0.645202	Colon_Transverse
EUR-like	ENSG00000092871.16	RFFL	-1.12021	-0.0266663	0.262626	0.645202	Colon_Transverse
EUR-like	ENSG00000243725.6	TTC4	1.12006	0.0197077	0.262686	0.645202	Colon_Transverse
EUR-like	ENSG00000018699.11	TTC27	-1.11995	-0.0203201	0.262734	0.645202	Colon_Transverse
EUR-like	ENSG00000132383.11	RPA1	-1.11993	-0.0492077	0.262742	0.645202	Colon_Transverse
EUR-like	ENSG00000100505.13	TRIM9	-1.11929	-0.0142437	0.263017	0.645625	Colon_Transverse
EUR-like	ENSG00000093134.14	VNN3	1.11844	0.0189817	0.263377	0.646198	Colon_Transverse
EUR-like	ENSG00000143643.12	TTC13	1.11787	0.0296191	0.263624	0.646198	Colon_Transverse
EUR-like	ENSG00000213057.5	C1orf220	-1.11769	-0.0136854	0.263701	0.646198	Colon_Transverse
EUR-like	ENSG00000167747.13	C19orf48	-1.11727	-0.0367064	0.263881	0.646198	Colon_Transverse
EUR-like	ENSG00000233590.1	RP11-153K11.3	-1.11697	-0.00950472	0.264007	0.646198	Colon_Transverse
EUR-like	ENSG00000175471.19	MCTP1	-1.11689	-0.041117	0.264041	0.646198	Colon_Transverse
EUR-like	ENSG00000164512.17	ANKRD55	1.1167	0.046478	0.264122	0.646198	Colon_Transverse
EUR-like	ENSG00000185475.10	TMEM179B	-1.11669	-0.0366156	0.264128	0.646198	Colon_Transverse
EUR-like	ENSG00000204001.9	LCN8	-1.11657	-0.00562965	0.264176	0.646198	Colon_Transverse
EUR-like	ENSG00000071203.9	MS4A12	1.11544	0.0158361	0.264661	0.647132	Colon_Transverse
EUR-like	ENSG00000170906.15	NDUFA3	-1.1149	-0.0121694	0.264895	0.647206	Colon_Transverse
EUR-like	ENSG00000130529.15	TRPM4	1.1148	0.065512	0.264935	0.647206	Colon_Transverse
EUR-like	ENSG00000112763.15	BTN2A1	-1.11465	-0.0211002	0.265	0.647206	Colon_Transverse
EUR-like	ENSG00000108591.9	DRG2	1.11337	0.0164312	0.265548	0.647651	Colon_Transverse
EUR-like	ENSG00000155868.7	MED7	-1.11331	-0.0130095	0.265574	0.647651	Colon_Transverse
EUR-like	ENSG00000185271.7	KLHL33	-1.11321	-0.0241885	0.26562	0.647651	Colon_Transverse
EUR-like	ENSG00000102763.17	VWA8	1.11312	0.0236842	0.265659	0.647651	Colon_Transverse
EUR-like	ENSG00000111450.13	STX2	-1.11302	-0.0144772	0.265698	0.647651	Colon_Transverse
EUR-like	ENSG00000140950.15	TLDC1	1.11191	0.0192911	0.266179	0.648572	Colon_Transverse
EUR-like	ENSG00000178685.13	PARP10	1.11133	0.0223397	0.266426	0.648922	Colon_Transverse
EUR-like	ENSG00000100364.18	KIAA0930	1.11019	0.0425614	0.266917	0.649867	Colon_Transverse
EUR-like	ENSG00000101439.8	CST3	1.10963	0.0281445	0.267159	0.65017	Colon_Transverse
EUR-like	ENSG00000000460.16	C1orf112	1.10928	0.0331092	0.267308	0.65017	Colon_Transverse
EUR-like	ENSG00000183977.13	PP2D1	-1.10896	-0.0499151	0.267447	0.65017	Colon_Transverse
EUR-like	ENSG00000144668.11	ITGA9	1.10894	0.0802636	0.267455	0.65017	Colon_Transverse
EUR-like	ENSG00000163510.13	CWC22	-1.10821	-0.0440926	0.267773	0.65069	Colon_Transverse
EUR-like	ENSG00000262714.1	RP11-44F14.8	1.10779	0.0186916	0.267953	0.650814	Colon_Transverse
EUR-like	ENSG00000115816.14	CEBPZ	1.10721	0.0234466	0.268204	0.650814	Colon_Transverse
EUR-like	ENSG00000165650.11	PDZD8	-1.10697	-0.0110851	0.268305	0.650814	Colon_Transverse
EUR-like	ENSG00000103510.19	KAT8	-1.10688	-0.0121899	0.268346	0.650814	Colon_Transverse
EUR-like	ENSG00000215883.10	CYB5RL	-1.10687	-0.0177632	0.268351	0.650814	Colon_Transverse
EUR-like	ENSG00000236204.5	LINC01376	1.10665	0.0115673	0.268445	0.650814	Colon_Transverse
EUR-like	ENSG00000167065.13	DUSP18	1.10602	0.0153137	0.268717	0.651221	Colon_Transverse
EUR-like	ENSG00000206053.12	HN1L	1.10571	0.0325816	0.268854	0.651302	Colon_Transverse
EUR-like	ENSG00000112367.10	FIG4	1.10483	0.037842	0.269232	0.651967	Colon_Transverse
EUR-like	ENSG00000162618.13	ADGRL4	1.10407	0.0276016	0.269562	0.652387	Colon_Transverse
EUR-like	ENSG00000255374.3	TAS2R43	1.10395	0.00509273	0.269613	0.652387	Colon_Transverse
EUR-like	ENSG00000129347.19	KRI1	-1.10336	-0.0105649	0.269869	0.652755	Colon_Transverse
EUR-like	ENSG00000127364.3	TAS2R4	1.10252	0.00631053	0.270234	0.652997	Colon_Transverse
EUR-like	ENSG00000101144.12	BMP7	-1.10248	-0.0369805	0.270254	0.652997	Colon_Transverse
EUR-like	ENSG00000267547.1	RP11-686D22.4	-1.10242	-0.01322	0.270281	0.652997	Colon_Transverse
EUR-like	ENSG00000068137.14	PLEKHH3	1.10213	0.0546589	0.270403	0.653041	Colon_Transverse
EUR-like	ENSG00000155729.12	KCTD18	-1.10182	-0.0263197	0.270538	0.653116	Colon_Transverse
EUR-like	ENSG00000226087.1	AC106869.2	-1.10157	-0.0342472	0.270649	0.653132	Colon_Transverse
EUR-like	ENSG00000188687.17	SLC4A5	-1.101	-0.0224899	0.270899	0.653485	Colon_Transverse
EUR-like	ENSG00000165801.9	ARHGEF40	1.10073	0.00961791	0.271012	0.653507	Colon_Transverse
EUR-like	ENSG00000165617.14	DACT1	-1.10032	-0.0182131	0.271195	0.653642	Colon_Transverse
EUR-like	ENSG00000129250.11	KIF1C	1.10013	0.030176	0.271276	0.653642	Colon_Transverse
EUR-like	ENSG00000125818.17	PSMF1	1.09946	0.0138321	0.271568	0.654095	Colon_Transverse
EUR-like	ENSG00000120438.11	TCP1	-1.09921	-0.0278978	0.271677	0.654107	Colon_Transverse
EUR-like	ENSG00000135913.10	USP37	1.09875	0.0235334	0.271878	0.654341	Colon_Transverse
EUR-like	ENSG00000187815.9	ZFP69	-1.09828	-0.0125027	0.272082	0.654581	Colon_Transverse
EUR-like	ENSG00000183150.7	GPR19	1.09758	0.0229454	0.272386	0.655061	Colon_Transverse
EUR-like	ENSG00000111907.20	TPD52L1	1.09699	0.0254982	0.272646	0.655435	Colon_Transverse
EUR-like	ENSG00000143196.4	DPT	-1.09652	-0.0451666	0.272851	0.655676	Colon_Transverse
EUR-like	ENSG00000063244.12	U2AF2	1.09595	0.0936152	0.2731	0.656024	Colon_Transverse
EUR-like	ENSG00000111700.12	SLCO1B3	1.09516	0.0104593	0.273447	0.656435	Colon_Transverse
EUR-like	ENSG00000142207.6	URB1	1.09508	0.0126755	0.27348	0.656435	Colon_Transverse
EUR-like	ENSG00000105707.13	HPN	1.09395	0.0126157	0.273979	0.657237	Colon_Transverse
EUR-like	ENSG00000276045.2	ORAI1	1.09385	0.0336487	0.274023	0.657237	Colon_Transverse
EUR-like	ENSG00000136830.11	FAM129B	1.09349	0.0344665	0.274178	0.657357	Colon_Transverse
EUR-like	ENSG00000111254.7	AKAP3	-1.09136	-0.00526812	0.275113	0.65926	Colon_Transverse
EUR-like	ENSG00000124614.13	RPS10	1.09111	0.0192339	0.275224	0.65926	Colon_Transverse
EUR-like	ENSG00000197360.9	ZNF98	-1.09094	-0.0128226	0.275297	0.65926	Colon_Transverse
EUR-like	ENSG00000005194.14	CIAPIN1	-1.09056	-0.0395837	0.275466	0.65926	Colon_Transverse
EUR-like	ENSG00000163607.15	GTPBP8	1.09014	0.0223727	0.275651	0.65926	Colon_Transverse
EUR-like	ENSG00000035862.12	TIMP2	-1.09009	-0.0319108	0.275671	0.65926	Colon_Transverse
EUR-like	ENSG00000137221.14	TJAP1	-1.08964	-0.0266926	0.275871	0.65926	Colon_Transverse
EUR-like	ENSG00000145715.14	RASA1	1.08946	0.0245353	0.27595	0.65926	Colon_Transverse
EUR-like	ENSG00000277767.1	RP11-365P13.5	1.08919	0.009371	0.27607	0.65926	Colon_Transverse
EUR-like	ENSG00000196209.12	SIRPB2	1.08905	0.0162496	0.27613	0.65926	Colon_Transverse
EUR-like	ENSG00000120332.15	TNN	-1.08901	-0.0195045	0.276148	0.65926	Colon_Transverse
EUR-like	ENSG00000188227.12	ZNF793	-1.08866	-0.0307453	0.276303	0.65926	Colon_Transverse
EUR-like	ENSG00000168427.8	KLHL30	1.08859	0.0332558	0.276335	0.65926	Colon_Transverse
EUR-like	ENSG00000083444.16	PLOD1	1.08807	0.0517637	0.276563	0.659483	Colon_Transverse
EUR-like	ENSG00000048392.11	RRM2B	-1.08768	-0.0163229	0.276736	0.659483	Colon_Transverse
EUR-like	ENSG00000166130.14	IKBIP	-1.08752	-0.0183501	0.276806	0.659483	Colon_Transverse
EUR-like	ENSG00000175567.8	UCP2	-1.0868	-0.0197122	0.277123	0.659483	Colon_Transverse
EUR-like	ENSG00000115310.17	RTN4	1.08679	0.0228789	0.27713	0.659483	Colon_Transverse
EUR-like	ENSG00000165959.11	CLMN	-1.08669	-0.0151463	0.277174	0.659483	Colon_Transverse
EUR-like	ENSG00000167193.7	CRK	-1.08662	-0.0410738	0.277205	0.659483	Colon_Transverse
EUR-like	ENSG00000123600.19	METTL8	1.08648	0.0229703	0.277268	0.659483	Colon_Transverse
EUR-like	ENSG00000135045.6	C9orf40	-1.0856	-0.0153004	0.277654	0.66015	Colon_Transverse
EUR-like	ENSG00000204160.11	ZDHHC18	-1.08516	-0.102705	0.277849	0.660182	Colon_Transverse
EUR-like	ENSG00000124532.14	MRS2	-1.0851	-0.0216987	0.277878	0.660182	Colon_Transverse
EUR-like	ENSG00000118514.13	ALDH8A1	1.08463	0.00707996	0.278086	0.660427	Colon_Transverse
EUR-like	ENSG00000110046.12	ATG2A	1.08398	0.0880166	0.278372	0.660687	Colon_Transverse
EUR-like	ENSG00000166359.10	WDR88	1.08391	0.0215358	0.278405	0.660687	Colon_Transverse
EUR-like	ENSG00000131634.13	TMEM204	-1.08341	-0.0578364	0.278624	0.660836	Colon_Transverse
EUR-like	ENSG00000253457.2	SMIM18	1.08329	0.0217779	0.278679	0.660836	Colon_Transverse
EUR-like	ENSG00000258998.1	RP11-398E10.1	1.08287	0.0157004	0.278867	0.660975	Colon_Transverse
EUR-like	ENSG00000110675.12	ELMOD1	-1.08257	-0.0154267	0.278999	0.660975	Colon_Transverse
EUR-like	ENSG00000119535.17	CSF3R	1.08234	0.0630689	0.279101	0.660975	Colon_Transverse
EUR-like	ENSG00000115368.9	WDR75	1.08221	0.0197239	0.279158	0.660975	Colon_Transverse
EUR-like	ENSG00000245954.6	RP11-18H21.1	-1.08158	-0.0111265	0.279441	0.661192	Colon_Transverse
EUR-like	ENSG00000181396.12	OGFOD3	1.08134	0.00980335	0.279547	0.661192	Colon_Transverse
EUR-like	ENSG00000166450.12	PRTG	1.08105	0.0225479	0.279673	0.661192	Colon_Transverse
EUR-like	ENSG00000222041.10	CYTOR	-1.08088	-0.0254269	0.279749	0.661192	Colon_Transverse
EUR-like	ENSG00000175581.13	MRPL48	-1.08077	-0.028833	0.279797	0.661192	Colon_Transverse
EUR-like	ENSG00000174483.19	BBS1	-1.08049	-0.0677776	0.279922	0.661192	Colon_Transverse
EUR-like	ENSG00000164300.16	SERINC5	1.08035	0.0606232	0.279986	0.661192	Colon_Transverse
EUR-like	ENSG00000177045.7	SIX5	-1.07995	-0.0606644	0.280164	0.661365	Colon_Transverse
EUR-like	ENSG00000169203.16	NPIPB12	1.07925	0.0100466	0.280474	0.661847	Colon_Transverse
EUR-like	ENSG00000072736.18	NFATC3	1.07784	0.0177889	0.281105	0.662718	Colon_Transverse
EUR-like	ENSG00000135164.18	DMTF1	1.07775	0.0402619	0.281145	0.662718	Colon_Transverse
EUR-like	ENSG00000196476.11	C20orf96	1.07772	0.00818493	0.281159	0.662718	Colon_Transverse
EUR-like	ENSG00000221983.7	UBA52	1.07712	0.0279737	0.281426	0.663098	Colon_Transverse
EUR-like	ENSG00000263001.5	GTF2I	1.07634	0.0168123	0.281774	0.663652	Colon_Transverse
EUR-like	ENSG00000182093.14	WRB	1.07612	0.0119931	0.281873	0.663652	Colon_Transverse
EUR-like	ENSG00000197816.13	CCDC180	1.07573	0.0316091	0.282049	0.663818	Colon_Transverse
EUR-like	ENSG00000125247.15	TMTC4	-1.07515	-0.0115835	0.282307	0.664136	Colon_Transverse
EUR-like	ENSG00000152952.11	PLOD2	1.07493	0.0388039	0.282406	0.664136	Colon_Transverse
EUR-like	ENSG00000134324.11	LPIN1	1.07458	0.0113525	0.282562	0.664136	Colon_Transverse
EUR-like	ENSG00000122512.14	PMS2	1.07448	0.0077242	0.282607	0.664136	Colon_Transverse
EUR-like	ENSG00000077585.13	GPR137B	1.07383	0.025761	0.282897	0.6644	Colon_Transverse
EUR-like	ENSG00000136280.15	CCM2	1.07376	0.0338552	0.282931	0.6644	Colon_Transverse
EUR-like	ENSG00000186523.14	FAM86B1	-1.07323	-0.0165849	0.283168	0.664554	Colon_Transverse
EUR-like	ENSG00000172922.8	RNASEH2C	-1.07277	-0.0178339	0.283373	0.664554	Colon_Transverse
EUR-like	ENSG00000159674.11	SPON2	-1.07275	-0.0410286	0.283384	0.664554	Colon_Transverse
EUR-like	ENSG00000182087.12	TMEM259	1.07258	0.0645238	0.283459	0.664554	Colon_Transverse
EUR-like	ENSG00000187134.13	AKR1C1	1.07225	0.0128764	0.283607	0.664554	Colon_Transverse
EUR-like	ENSG00000240303.7	ACAD11	-1.07205	-0.0183545	0.283696	0.664554	Colon_Transverse
EUR-like	ENSG00000105991.7	HOXA1	-1.07196	-0.077227	0.283736	0.664554	Colon_Transverse
EUR-like	ENSG00000163703.17	CRELD1	1.07163	0.0176633	0.283887	0.664659	Colon_Transverse
EUR-like	ENSG00000161999.11	JMJD8	1.07123	0.0244138	0.284066	0.664831	Colon_Transverse
EUR-like	ENSG00000163684.11	RPP14	-1.07056	-0.00768143	0.284367	0.665194	Colon_Transverse
EUR-like	ENSG00000243678.11	NME2	-1.07036	-0.0165533	0.284458	0.665194	Colon_Transverse
EUR-like	ENSG00000144619.14	CNTN4	-1.07018	-0.0235665	0.284539	0.665194	Colon_Transverse
EUR-like	ENSG00000157111.12	TMEM171	1.06961	0.0317948	0.284795	0.66521	Colon_Transverse
EUR-like	ENSG00000089916.17	GPATCH2L	1.06957	0.031453	0.284813	0.66521	Colon_Transverse
EUR-like	ENSG00000115694.14	STK25	1.06941	0.0213496	0.284883	0.66521	Colon_Transverse
EUR-like	ENSG00000260261.1	RP11-480A16.1	1.06921	0.0284561	0.284974	0.66521	Colon_Transverse
EUR-like	ENSG00000014123.9	UFL1	-1.06799	-0.0361472	0.285525	0.66521	Colon_Transverse
EUR-like	ENSG00000184990.12	SIVA1	1.06746	0.0255649	0.285764	0.66521	Colon_Transverse
EUR-like	ENSG00000095261.13	PSMD5	-1.06698	-0.0353187	0.285979	0.66521	Colon_Transverse
EUR-like	ENSG00000171811.13	CFAP46	1.06679	0.0169634	0.286067	0.66521	Colon_Transverse
EUR-like	ENSG00000182324.6	KCNJ14	1.06668	0.0178093	0.286115	0.66521	Colon_Transverse
EUR-like	ENSG00000171700.13	RGS19	1.06656	0.0351018	0.28617	0.66521	Colon_Transverse
EUR-like	ENSG00000282021.1	CTD-2336O2.3	-1.06644	-0.0167812	0.286225	0.66521	Colon_Transverse
EUR-like	ENSG00000054611.13	TBC1D22A	-1.06637	-0.0528866	0.286258	0.66521	Colon_Transverse
EUR-like	ENSG00000173905.8	GOLIM4	1.06621	0.0613556	0.286327	0.66521	Colon_Transverse
EUR-like	ENSG00000184983.9	NDUFA6	-1.0662	-0.0136075	0.286332	0.66521	Colon_Transverse
EUR-like	ENSG00000247011.2	RP11-700H6.1	-1.06589	-0.0216629	0.286473	0.66521	Colon_Transverse
EUR-like	ENSG00000028310.17	BRD9	-1.06555	-0.0227901	0.286626	0.66521	Colon_Transverse
EUR-like	ENSG00000198837.9	DENND4B	1.06534	0.0197024	0.286723	0.66521	Colon_Transverse
EUR-like	ENSG00000163121.9	NEURL3	-1.0653	-0.0204843	0.286738	0.66521	Colon_Transverse
EUR-like	ENSG00000165055.15	METTL2B	-1.06526	-0.00803688	0.286759	0.66521	Colon_Transverse
EUR-like	ENSG00000163002.12	NUP35	-1.06517	-0.0156879	0.2868	0.66521	Colon_Transverse
EUR-like	ENSG00000127993.15	RBM48	1.06502	0.0380342	0.286866	0.66521	Colon_Transverse
EUR-like	ENSG00000136026.13	CKAP4	-1.065	-0.0244522	0.286874	0.66521	Colon_Transverse
EUR-like	ENSG00000275484.1	CTC-1337H24.4	-1.06397	-0.014478	0.287345	0.665763	Colon_Transverse
EUR-like	ENSG00000065717.14	TLE2	-1.06333	-0.0166633	0.287632	0.665763	Colon_Transverse
EUR-like	ENSG00000117395.12	EBNA1BP2	1.06323	0.0446852	0.287679	0.665763	Colon_Transverse
EUR-like	ENSG00000163138.18	PACRGL	-1.06307	-0.0177712	0.287752	0.665763	Colon_Transverse
EUR-like	ENSG00000090432.6	MUL1	-1.0629	-0.0172557	0.287826	0.665763	Colon_Transverse
EUR-like	ENSG00000136010.13	ALDH1L2	1.06253	0.0609255	0.287995	0.665763	Colon_Transverse
EUR-like	ENSG00000008018.8	PSMB1	-1.06233	-0.0374642	0.288085	0.665763	Colon_Transverse
EUR-like	ENSG00000226380.9	AC058791.1	1.06219	0.0133241	0.28815	0.665763	Colon_Transverse
EUR-like	ENSG00000125618.16	PAX8	1.06216	0.00480806	0.288165	0.665763	Colon_Transverse
EUR-like	ENSG00000182612.10	TSPAN10	1.06148	0.00835502	0.288473	0.665763	Colon_Transverse
EUR-like	ENSG00000143398.19	PIP5K1A	1.06131	0.0253426	0.288549	0.665763	Colon_Transverse
EUR-like	ENSG00000186998.15	EMID1	1.061	0.0548157	0.288688	0.665763	Colon_Transverse
EUR-like	ENSG00000130363.11	RSPH3	1.0608	0.0171231	0.28878	0.665763	Colon_Transverse
EUR-like	ENSG00000100348.9	TXN2	-1.06068	-0.0618984	0.288836	0.665763	Colon_Transverse
EUR-like	ENSG00000176101.11	SSNA1	-1.0606	-0.0402634	0.288871	0.665763	Colon_Transverse
EUR-like	ENSG00000186910.3	SERPINA11	1.06044	0.00513648	0.288943	0.665763	Colon_Transverse
EUR-like	ENSG00000049283.17	EPN3	-1.06044	-0.0272021	0.288943	0.665763	Colon_Transverse
EUR-like	ENSG00000152778.8	IFIT5	-1.0601	-0.0118232	0.289099	0.665763	Colon_Transverse
EUR-like	ENSG00000125166.12	GOT2	1.06004	0.0356649	0.289126	0.665763	Colon_Transverse
EUR-like	ENSG00000184381.18	PLA2G6	-1.05934	-0.0302252	0.289447	0.666158	Colon_Transverse
EUR-like	ENSG00000137434.11	C6orf52	1.0592	0.0238883	0.28951	0.666158	Colon_Transverse
EUR-like	ENSG00000084710.13	EFR3B	1.05871	0.0372075	0.289731	0.666424	Colon_Transverse
EUR-like	ENSG00000110107.8	PRPF19	-1.05836	-0.0159957	0.289891	0.666447	Colon_Transverse
EUR-like	ENSG00000198270.12	TMEM116	-1.05822	-0.0232689	0.289953	0.666447	Colon_Transverse
EUR-like	ENSG00000106560.10	GIMAP2	1.05782	0.0190703	0.29014	0.666632	Colon_Transverse
EUR-like	ENSG00000270035.1	RP11-338N10.2	-1.05752	-0.0104858	0.290275	0.6667	Colon_Transverse
EUR-like	ENSG00000187922.13	LCN10	1.05664	0.0271388	0.290677	0.667379	Colon_Transverse
EUR-like	ENSG00000083290.19	ULK2	1.05499	0.0276422	0.291429	0.668667	Colon_Transverse
EUR-like	ENSG00000243789.10	JMJD7	-1.05494	-0.01206	0.291451	0.668667	Colon_Transverse
EUR-like	ENSG00000255774.1	AP000439.3	1.05434	0.0287492	0.291729	0.669061	Colon_Transverse
EUR-like	ENSG00000120669.15	SOHLH2	1.05385	0.00747156	0.291951	0.669261	Colon_Transverse
EUR-like	ENSG00000122870.11	BICC1	-1.05368	-0.024658	0.292029	0.669261	Colon_Transverse
EUR-like	ENSG00000134291.11	TMEM106C	-1.05294	-0.145122	0.29237	0.6694	Colon_Transverse
EUR-like	ENSG00000214113.10	LYRM4	1.05258	0.0184862	0.292536	0.6694	Colon_Transverse
EUR-like	ENSG00000154269.14	ENPP3	-1.05255	-0.0184943	0.292548	0.6694	Colon_Transverse
EUR-like	ENSG00000128833.12	MYO5C	1.05254	0.0230435	0.292554	0.6694	Colon_Transverse
EUR-like	ENSG00000215114.8	UBXN2B	-1.05231	-0.0145471	0.292656	0.6694	Colon_Transverse
EUR-like	ENSG00000152049.6	KCNE4	1.05215	0.0474249	0.292729	0.6694	Colon_Transverse
EUR-like	ENSG00000105793.15	GTPBP10	1.0512	0.0119885	0.293169	0.669984	Colon_Transverse
EUR-like	ENSG00000269667.1	RP11-542M13.2	-1.05109	-0.037165	0.293215	0.669984	Colon_Transverse
EUR-like	ENSG00000126231.13	PROZ	1.0509	0.0087425	0.293305	0.669984	Colon_Transverse
EUR-like	ENSG00000204642.13	HLA-F	1.05014	0.0145841	0.293656	0.670542	Colon_Transverse
EUR-like	ENSG00000213023.10	SYT3	1.04896	0.0208222	0.294196	0.671435	Colon_Transverse
EUR-like	ENSG00000116731.22	PRDM2	1.04882	0.0439214	0.29426	0.671435	Colon_Transverse
EUR-like	ENSG00000128805.14	ARHGAP22	-1.04778	-0.02711	0.294742	0.67229	Colon_Transverse
EUR-like	ENSG00000240694.8	PNMA2	-1.04742	-0.0245681	0.294906	0.672374	Colon_Transverse
EUR-like	ENSG00000132970.12	WASF3	-1.04719	-0.0362295	0.295013	0.672374	Colon_Transverse
EUR-like	ENSG00000138495.6	COX17	-1.04669	-0.0147178	0.295241	0.672374	Colon_Transverse
EUR-like	ENSG00000168374.10	ARF4	-1.04642	-0.024266	0.295365	0.672374	Colon_Transverse
EUR-like	ENSG00000165280.15	VCP	1.04629	0.0321965	0.295427	0.672374	Colon_Transverse
EUR-like	ENSG00000067369.13	TP53BP1	1.04588	0.0332627	0.295614	0.672374	Colon_Transverse
EUR-like	ENSG00000188958.9	UTS2B	1.04588	0.0127884	0.295617	0.672374	Colon_Transverse
EUR-like	ENSG00000234155.1	RP11-30P6.6	-1.04584	-0.00848555	0.295635	0.672374	Colon_Transverse
EUR-like	ENSG00000135951.14	TSGA10	1.04513	0.0141607	0.295963	0.672598	Colon_Transverse
EUR-like	ENSG00000164535.14	DAGLB	-1.04499	-0.00872661	0.296028	0.672598	Colon_Transverse
EUR-like	ENSG00000136108.14	CKAP2	-1.04493	-0.0121844	0.296054	0.672598	Colon_Transverse
EUR-like	ENSG00000011132.11	APBA3	-1.04419	-0.0273298	0.296396	0.673121	Colon_Transverse
EUR-like	ENSG00000123609.10	NMI	1.04384	0.0366194	0.296561	0.673121	Colon_Transverse
EUR-like	ENSG00000137574.10	TGS1	1.04374	0.0245029	0.296606	0.673121	Colon_Transverse
EUR-like	ENSG00000271151.1	RP11-394I13.2	1.04268	0.0166758	0.297098	0.673822	Colon_Transverse
EUR-like	ENSG00000078618.21	NRDC	-1.04261	-0.0124145	0.297129	0.673822	Colon_Transverse
EUR-like	ENSG00000271020.1	RP11-10C24.1	-1.04222	-0.0189163	0.297311	0.67399	Colon_Transverse
EUR-like	ENSG00000166796.11	LDHC	-1.04165	-0.00437272	0.297573	0.67417	Colon_Transverse
EUR-like	ENSG00000122965.10	RBM19	1.04158	0.00783871	0.297605	0.67417	Colon_Transverse
EUR-like	ENSG00000163932.13	PRKCD	1.04098	0.105494	0.297885	0.674562	Colon_Transverse
EUR-like	ENSG00000257185.1	RP11-626P14.2	-1.03994	-0.0164235	0.298367	0.674846	Colon_Transverse
EUR-like	ENSG00000146350.13	TBC1D32	1.0395	0.0220308	0.298571	0.674846	Colon_Transverse
EUR-like	ENSG00000123191.14	ATP7B	-1.03949	-0.015206	0.298575	0.674846	Colon_Transverse
EUR-like	ENSG00000101236.16	RNF24	1.03946	0.0335526	0.298592	0.674846	Colon_Transverse
EUR-like	ENSG00000197372.9	ZNF675	1.0391	0.0134954	0.298758	0.674846	Colon_Transverse
EUR-like	ENSG00000167895.14	TMC8	-1.03855	-0.0436817	0.299014	0.674846	Colon_Transverse
EUR-like	ENSG00000120729.9	MYOT	1.03853	0.0361727	0.299024	0.674846	Colon_Transverse
EUR-like	ENSG00000278129.1	ZNF8	-1.03846	-0.0147902	0.299054	0.674846	Colon_Transverse
EUR-like	ENSG00000124787.13	RPP40	1.0384	0.0685566	0.299083	0.674846	Colon_Transverse
EUR-like	ENSG00000174137.12	FAM53A	-1.0384	-0.0125337	0.299084	0.674846	Colon_Transverse
EUR-like	ENSG00000103550.13	KNOP1	1.03774	0.0110434	0.299393	0.6753	Colon_Transverse
EUR-like	ENSG00000115756.12	HPCAL1	-1.037	-0.0297809	0.299735	0.67583	Colon_Transverse
EUR-like	ENSG00000095932.6	SMIM24	-1.03634	-0.0230777	0.300045	0.676285	Colon_Transverse
EUR-like	ENSG00000117298.14	ECE1	1.03552	0.0346342	0.300427	0.676665	Colon_Transverse
EUR-like	ENSG00000164404.8	GDF9	1.03551	0.0111048	0.300429	0.676665	Colon_Transverse
EUR-like	ENSG00000267302.5	RP11-178C3.2	1.03442	0.0254046	0.300941	0.677576	Colon_Transverse
EUR-like	ENSG00000145416.13	2025-03-01	1.03353	0.0125376	0.301355	0.678265	Colon_Transverse
EUR-like	ENSG00000214530.8	STARD10	-1.03293	-0.0690909	0.301635	0.678308	Colon_Transverse
EUR-like	ENSG00000124920.13	MYRF	1.03292	0.0871297	0.301643	0.678308	Colon_Transverse
EUR-like	ENSG00000100336.17	APOL4	-1.0326	-0.00718617	0.30179	0.678308	Colon_Transverse
EUR-like	ENSG00000149150.8	SLC43A1	-1.03257	-0.0658761	0.301806	0.678308	Colon_Transverse
EUR-like	ENSG00000022840.15	RNF10	-1.03188	-0.0370234	0.302127	0.678787	Colon_Transverse
EUR-like	ENSG00000177599.12	ZNF491	-1.0315	-0.0169351	0.302308	0.67895	Colon_Transverse
EUR-like	ENSG00000029364.11	SLC39A9	-1.0302	-0.02729	0.302916	0.680074	Colon_Transverse
EUR-like	ENSG00000119685.19	TTLL5	-1.02947	-0.0208977	0.303258	0.680597	Colon_Transverse
EUR-like	ENSG00000120697.8	ALG5	-1.02862	-0.143413	0.303658	0.680941	Colon_Transverse
EUR-like	ENSG00000267767.2	LINC01801	1.02825	0.0167589	0.303832	0.680941	Colon_Transverse
EUR-like	ENSG00000088833.17	NSFL1C	1.02809	0.0528955	0.303907	0.680941	Colon_Transverse
EUR-like	ENSG00000104980.7	TIMM44	1.02803	0.0224457	0.303935	0.680941	Colon_Transverse
EUR-like	ENSG00000150756.13	FAM173B	-1.02799	-0.0321323	0.303953	0.680941	Colon_Transverse
EUR-like	ENSG00000155957.17	TMBIM4	1.02695	0.022411	0.304442	0.681793	Colon_Transverse
EUR-like	ENSG00000104219.12	ZDHHC2	1.02631	0.00869774	0.304743	0.682162	Colon_Transverse
EUR-like	ENSG00000127463.13	EMC1	1.02614	0.0104679	0.304824	0.682162	Colon_Transverse
EUR-like	ENSG00000108523.15	RNF167	-1.02539	-0.0634885	0.305177	0.682711	Colon_Transverse
EUR-like	ENSG00000235295.1	LINC01634	-1.02346	-0.0148235	0.30609	0.68422	Colon_Transverse
EUR-like	ENSG00000169885.9	CALML6	-1.02309	-0.00763636	0.306264	0.68422	Colon_Transverse
EUR-like	ENSG00000198848.12	CES1	-1.02309	-0.0131967	0.306266	0.68422	Colon_Transverse
EUR-like	ENSG00000196981.3	WDR5B	-1.02304	-0.0141351	0.306287	0.68422	Colon_Transverse
EUR-like	ENSG00000110104.11	CCDC86	-1.02231	-0.0356104	0.306633	0.684511	Colon_Transverse
EUR-like	ENSG00000006118.14	TMEM132A	-1.02231	-0.0140001	0.306636	0.684511	Colon_Transverse
EUR-like	ENSG00000213020.9	ZNF611	1.02143	0.0192201	0.30705	0.685193	Colon_Transverse
EUR-like	ENSG00000132522.15	GPS2	-1.02104	-0.0264847	0.307234	0.685262	Colon_Transverse
EUR-like	ENSG00000151366.12	NDUFC2	-1.02091	-0.0276184	0.307299	0.685262	Colon_Transverse
EUR-like	ENSG00000178201.4	VN1R1	-1.02033	-0.0124803	0.307571	0.685548	Colon_Transverse
EUR-like	ENSG00000181135.15	ZNF707	-1.02017	-0.0195937	0.307646	0.685548	Colon_Transverse
EUR-like	ENSG00000090372.14	STRN4	1.01898	0.0184837	0.308213	0.686568	Colon_Transverse
EUR-like	ENSG00000131969.14	ABHD12B	-1.01811	-0.00810631	0.308628	0.686807	Colon_Transverse
EUR-like	ENSG00000164951.15	PDP1	-1.01774	-0.0205078	0.308802	0.686807	Colon_Transverse
EUR-like	ENSG00000178409.13	BEND3	1.01764	0.043834	0.308851	0.686807	Colon_Transverse
EUR-like	ENSG00000196072.11	BLOC1S2	-1.01745	-0.0162493	0.308941	0.686807	Colon_Transverse
EUR-like	ENSG00000112996.10	MRPS30	-1.01725	-0.101684	0.309033	0.686807	Colon_Transverse
EUR-like	ENSG00000175984.14	DENND2C	-1.01657	-0.0206273	0.30936	0.686807	Colon_Transverse
EUR-like	ENSG00000124275.14	MTRR	-1.01654	-0.0237049	0.309371	0.686807	Colon_Transverse
EUR-like	ENSG00000090581.9	GNPTG	1.01649	0.0214761	0.309397	0.686807	Colon_Transverse
EUR-like	ENSG00000131023.12	LATS1	1.01623	0.0243658	0.30952	0.686807	Colon_Transverse
EUR-like	ENSG00000276409.4	CCL14	-1.01602	-0.0327556	0.309622	0.686807	Colon_Transverse
EUR-like	ENSG00000005001.9	PRSS22	-1.016	-0.0308675	0.309628	0.686807	Colon_Transverse
EUR-like	ENSG00000151233.10	GXYLT1	-1.016	-0.0249068	0.309631	0.686807	Colon_Transverse
EUR-like	ENSG00000050767.15	COL23A1	1.01443	0.0101936	0.31038	0.688224	Colon_Transverse
EUR-like	ENSG00000178982.9	EIF3K	-1.01385	-0.148729	0.310656	0.688593	Colon_Transverse
EUR-like	ENSG00000140675.12	SLC5A2	1.01243	0.0139499	0.311335	0.689817	Colon_Transverse
EUR-like	ENSG00000170266.15	GLB1	-1.01223	-0.0327286	0.311428	0.689817	Colon_Transverse
EUR-like	ENSG00000130684.13	ZNF337	1.01118	0.0165781	0.311932	0.690524	Colon_Transverse
EUR-like	ENSG00000100239.15	PPP6R2	1.01103	0.0156397	0.312	0.690524	Colon_Transverse
EUR-like	ENSG00000117682.16	DHDDS	-1.01087	-0.0798583	0.312077	0.690524	Colon_Transverse
EUR-like	ENSG00000093167.17	LRRFIP2	-1.01054	-0.0225146	0.312238	0.690622	Colon_Transverse
EUR-like	ENSG00000183281.14	PLGLB1	1.01012	0.006387	0.312437	0.690622	Colon_Transverse
EUR-like	ENSG00000071127.16	WDR1	1.00987	0.0495186	0.312559	0.690622	Colon_Transverse
EUR-like	ENSG00000184361.12	SPATA32	1.00986	0.0204182	0.31256	0.690622	Colon_Transverse
EUR-like	ENSG00000151239.13	TWF1	-1.00962	-0.0506909	0.312678	0.690639	Colon_Transverse
EUR-like	ENSG00000133739.15	LRRCC1	-1.00923	-0.00887989	0.312867	0.690666	Colon_Transverse
EUR-like	ENSG00000004897.11	CDC27	1.00914	0.0299906	0.31291	0.690666	Colon_Transverse
EUR-like	ENSG00000107669.17	ATE1	1.00861	0.0375196	0.313163	0.690983	Colon_Transverse
EUR-like	ENSG00000116791.13	CRYZ	1.00788	0.00662423	0.313513	0.691337	Colon_Transverse
EUR-like	ENSG00000128655.16	PDE11A	1.00775	0.0122066	0.313575	0.691337	Colon_Transverse
EUR-like	ENSG00000273559.4	CWC25	-1.00758	-0.0262729	0.313654	0.691337	Colon_Transverse
EUR-like	ENSG00000009413.15	REV3L	1.00716	0.0736329	0.313858	0.691544	Colon_Transverse
EUR-like	ENSG00000240654.6	C1QTNF9	-1.00615	-0.0104189	0.314343	0.692249	Colon_Transverse
EUR-like	ENSG00000219481.10	NBPF1	1.0059	0.0255463	0.314465	0.692249	Colon_Transverse
EUR-like	ENSG00000187664.8	HAPLN4	1.00567	0.00920352	0.314572	0.692249	Colon_Transverse
EUR-like	ENSG00000167914.11	GSDMA	-1.00539	-0.00437811	0.314711	0.692249	Colon_Transverse
EUR-like	ENSG00000119725.18	ZNF410	1.00532	0.0221074	0.314741	0.692249	Colon_Transverse
EUR-like	ENSG00000197168.11	NEK5	1.00486	0.0101143	0.314962	0.692249	Colon_Transverse
EUR-like	ENSG00000183208.12	GDPGP1	1.0047	0.0218865	0.315042	0.692249	Colon_Transverse
EUR-like	ENSG00000138074.14	SLC5A6	-1.00463	-0.0391102	0.315073	0.692249	Colon_Transverse
EUR-like	ENSG00000065029.14	ZNF76	1.00426	0.0451554	0.315253	0.692249	Colon_Transverse
EUR-like	ENSG00000188735.12	TMEM120B	-1.00406	-0.0296588	0.315349	0.692249	Colon_Transverse
EUR-like	ENSG00000242220.6	TCP10L	-1.00398	-0.0304197	0.31539	0.692249	Colon_Transverse
EUR-like	ENSG00000178078.11	STAP2	1.00281	0.0298638	0.315953	0.692859	Colon_Transverse
EUR-like	ENSG00000161929.14	SCIMP	-1.00232	-0.0284203	0.31619	0.692859	Colon_Transverse
EUR-like	ENSG00000187630.15	DHRS4L2	1.0021	0.0216575	0.316297	0.692859	Colon_Transverse
EUR-like	ENSG00000143553.10	SNAPIN	1.00191	0.0638548	0.316388	0.692859	Colon_Transverse
EUR-like	ENSG00000166226.12	CCT2	-1.00187	-0.143752	0.316407	0.692859	Colon_Transverse
EUR-like	ENSG00000231595.1	AC005224.2	1.00176	0.0172983	0.316459	0.692859	Colon_Transverse
EUR-like	ENSG00000134253.9	TRIM45	-1.00152	-0.0305242	0.316575	0.692859	Colon_Transverse
EUR-like	ENSG00000136238.17	RAC1	1.00133	0.0324628	0.316669	0.692859	Colon_Transverse
EUR-like	ENSG00000189180.15	ZNF33A	1.00112	0.038952	0.316768	0.692859	Colon_Transverse
EUR-like	ENSG00000204128.5	C2orf72	-1.00112	-0.0262502	0.31677	0.692859	Colon_Transverse
EUR-like	ENSG00000099338.22	CATSPERG	-1.0006	-0.00877455	0.317021	0.693165	Colon_Transverse
EUR-like	ENSG00000183207.13	RUVBL2	0.999459	0.0470473	0.317572	0.69396	Colon_Transverse
EUR-like	ENSG00000069943.9	PIGB	0.999392	0.0151215	0.317605	0.69396	Colon_Transverse
EUR-like	ENSG00000232903.2	LINC01166	-0.999105	-0.00945558	0.317744	0.694023	Colon_Transverse
EUR-like	ENSG00000167881.14	SRP68	-0.998683	-0.0693298	0.317948	0.694218	Colon_Transverse
EUR-like	ENSG00000136908.17	DPM2	-0.998239	-0.0233386	0.318163	0.694218	Colon_Transverse
EUR-like	ENSG00000178209.14	PLEC	0.998078	0.0148816	0.318242	0.694218	Colon_Transverse
EUR-like	ENSG00000197568.13	HHLA3	0.998008	0.0207735	0.318275	0.694218	Colon_Transverse
EUR-like	ENSG00000163864.15	NMNAT3	0.996961	0.0117568	0.318783	0.694718	Colon_Transverse
EUR-like	ENSG00000260657.2	RP11-315D16.4	0.996874	0.00498507	0.318826	0.694718	Colon_Transverse
EUR-like	ENSG00000131389.16	SLC6A6	0.996169	0.0549878	0.319168	0.694718	Colon_Transverse
EUR-like	ENSG00000271553.1	RP11-274B21.10	0.99598	0.00498761	0.31926	0.694718	Colon_Transverse
EUR-like	ENSG00000070269.13	TMEM260	-0.995935	-0.055631	0.319282	0.694718	Colon_Transverse
EUR-like	ENSG00000111596.11	CNOT2	0.995824	0.0447296	0.319336	0.694718	Colon_Transverse
EUR-like	ENSG00000224389.8	C4B	-0.995763	-0.0103261	0.319365	0.694718	Colon_Transverse
EUR-like	ENSG00000108559.11	NUP88	0.995357	0.0223442	0.319562	0.694718	Colon_Transverse
EUR-like	ENSG00000144852.17	NR1I2	0.995244	0.0610011	0.319618	0.694718	Colon_Transverse
EUR-like	ENSG00000074370.17	ATP2A3	0.99507	0.0652478	0.319702	0.694718	Colon_Transverse
EUR-like	ENSG00000173992.8	CCS	0.995032	0.0225711	0.319721	0.694718	Colon_Transverse
EUR-like	ENSG00000258572.1	RP11-1070N10.3	0.994501	0.0255245	0.319979	0.694915	Colon_Transverse
EUR-like	ENSG00000148832.15	PAOX	-0.994392	-0.0214514	0.320032	0.694915	Colon_Transverse
EUR-like	ENSG00000128891.15	C15orf57	-0.994026	-0.00401503	0.32021	0.695061	Colon_Transverse
EUR-like	ENSG00000145681.10	HAPLN1	0.993728	0.0241529	0.320355	0.695136	Colon_Transverse
EUR-like	ENSG00000184945.13	AQP12A	-0.993105	-0.0193527	0.320659	0.695554	Colon_Transverse
EUR-like	ENSG00000133059.16	DSTYK	-0.992798	-0.0340136	0.320809	0.695614	Colon_Transverse
EUR-like	ENSG00000132334.16	PTPRE	0.992594	0.10803	0.320908	0.695614	Colon_Transverse
EUR-like	ENSG00000185347.17	C14orf80	0.992293	0.14125	0.321055	0.695692	Colon_Transverse
EUR-like	ENSG00000130433.7	CACNG6	-0.991933	-0.00767046	0.32123	0.695833	Colon_Transverse
EUR-like	ENSG00000226237.1	GAS1RR	0.991202	0.0218246	0.321587	0.696063	Colon_Transverse
EUR-like	ENSG00000240875.5	LINC00886	-0.991188	-0.00471648	0.321594	0.696063	Colon_Transverse
EUR-like	ENSG00000051825.14	MPHOSPH9	0.991035	0.0589057	0.321669	0.696063	Colon_Transverse
EUR-like	ENSG00000082397.17	EPB41L3	0.990528	0.0123533	0.321916	0.696358	Colon_Transverse
EUR-like	ENSG00000196482.16	ESRRG	0.990167	0.0180525	0.322092	0.6965	Colon_Transverse
EUR-like	ENSG00000119231.10	SENP5	-0.989866	-0.0193676	0.32224	0.696579	Colon_Transverse
EUR-like	ENSG00000149262.16	INTS4	-0.989548	-0.0086085	0.322395	0.696675	Colon_Transverse
EUR-like	ENSG00000071189.21	SNX13	0.988541	0.0233247	0.322888	0.697242	Colon_Transverse
EUR-like	ENSG00000143921.6	ABCG8	-0.987896	-0.00928472	0.323203	0.697242	Colon_Transverse
EUR-like	ENSG00000204977.9	TRIM13	0.987349	0.0214638	0.323472	0.697242	Colon_Transverse
EUR-like	ENSG00000121310.16	ECHDC2	0.986475	0.0253992	0.3239	0.697242	Colon_Transverse
EUR-like	ENSG00000198265.11	HELZ	0.985931	0.0349005	0.324167	0.697242	Colon_Transverse
EUR-like	ENSG00000255455.2	RP11-890B15.3	0.985897	0.027207	0.324184	0.697242	Colon_Transverse
EUR-like	ENSG00000165272.14	AQP3	0.985804	0.0133779	0.324229	0.697242	Colon_Transverse
EUR-like	ENSG00000119723.16	COQ6	0.985568	0.00983685	0.324345	0.697242	Colon_Transverse
EUR-like	ENSG00000184492.6	FOXD4L1	0.985399	0.0112113	0.324428	0.697242	Colon_Transverse
EUR-like	ENSG00000160785.13	SLC25A44	0.985356	0.0320556	0.324449	0.697242	Colon_Transverse
EUR-like	ENSG00000079974.17	RABL2B	-0.984936	-0.0103061	0.324655	0.697242	Colon_Transverse
EUR-like	ENSG00000169570.9	DTWD2	0.9849	0.0560291	0.324673	0.697242	Colon_Transverse
EUR-like	ENSG00000198185.11	ZNF334	-0.984838	-0.00470681	0.324704	0.697242	Colon_Transverse
EUR-like	ENSG00000136371.10	MTHFS	0.984807	0.00644512	0.324719	0.697242	Colon_Transverse
EUR-like	ENSG00000166529.14	ZSCAN21	-0.984783	-0.0123847	0.324731	0.697242	Colon_Transverse
EUR-like	ENSG00000198818.9	SFT2D1	0.984699	0.0573707	0.324772	0.697242	Colon_Transverse
EUR-like	ENSG00000106400.11	ZNHIT1	0.984553	0.032596	0.324844	0.697242	Colon_Transverse
EUR-like	ENSG00000103199.13	ZNF500	0.984299	0.00920944	0.324969	0.697242	Colon_Transverse
EUR-like	ENSG00000103769.9	RAB11A	0.984158	0.040369	0.325038	0.697242	Colon_Transverse
EUR-like	ENSG00000171227.6	TMEM37	-0.984041	-0.0406027	0.325096	0.697242	Colon_Transverse
EUR-like	ENSG00000146648.17	EGFR	0.983546	0.0264596	0.325339	0.697242	Colon_Transverse
EUR-like	ENSG00000267605.5	CTD-3220F14.1	-0.98342	-0.0143349	0.325401	0.697242	Colon_Transverse
EUR-like	ENSG00000111639.7	MRPL51	0.983168	0.042256	0.325525	0.697242	Colon_Transverse
EUR-like	ENSG00000137841.11	PLCB2	0.983161	0.0193202	0.325528	0.697242	Colon_Transverse
EUR-like	ENSG00000182264.8	IZUMO1	-0.98315	-0.00870693	0.325534	0.697242	Colon_Transverse
EUR-like	ENSG00000173214.5	MFSD4B	0.983132	0.0149067	0.325542	0.697242	Colon_Transverse
EUR-like	ENSG00000111664.10	GNB3	-0.982492	-0.0103745	0.325857	0.697679	Colon_Transverse
EUR-like	ENSG00000106153.12	CHCHD2	-0.981803	-0.0132499	0.326197	0.697706	Colon_Transverse
EUR-like	ENSG00000237440.8	ZNF737	-0.981641	-0.0105247	0.326277	0.697706	Colon_Transverse
EUR-like	ENSG00000249471.7	ZNF324B	0.981441	0.0170033	0.326375	0.697706	Colon_Transverse
EUR-like	ENSG00000269994.1	RP11-276H19.2	0.981414	0.00593118	0.326388	0.697706	Colon_Transverse
EUR-like	ENSG00000167311.13	ART5	-0.981235	-0.00970016	0.326477	0.697706	Colon_Transverse
EUR-like	ENSG00000070476.14	ZXDC	0.981115	0.00906714	0.326536	0.697706	Colon_Transverse
EUR-like	ENSG00000171051.8	FPR1	-0.980227	-0.0274157	0.326974	0.698405	Colon_Transverse
EUR-like	ENSG00000119900.7	OGFRL1	0.979811	0.0142303	0.327179	0.698592	Colon_Transverse
EUR-like	ENSG00000176715.15	ACSF3	-0.979477	-0.0263671	0.327344	0.698592	Colon_Transverse
EUR-like	ENSG00000187650.3	VMAC	0.979163	0.0109405	0.327499	0.698592	Colon_Transverse
EUR-like	ENSG00000148225.15	WDR31	0.979038	0.0128575	0.327561	0.698592	Colon_Transverse
EUR-like	ENSG00000260760.1	PWRN3	0.978924	0.00969429	0.327618	0.698592	Colon_Transverse
EUR-like	ENSG00000180549.7	FUT7	0.977717	0.0246218	0.328215	0.699627	Colon_Transverse
EUR-like	ENSG00000186026.6	ZNF284	-0.977491	-0.0139035	0.328326	0.699628	Colon_Transverse
EUR-like	ENSG00000110514.19	MADD	-0.976973	-0.0365516	0.328582	0.699936	Colon_Transverse
EUR-like	ENSG00000120925.15	RNF170	-0.976665	-0.043794	0.328735	0.700024	Colon_Transverse
EUR-like	ENSG00000163219.11	ARHGAP25	-0.975494	-0.0298662	0.329315	0.700485	Colon_Transverse
EUR-like	ENSG00000204538.3	PSORS1C2	-0.975477	-0.00375689	0.329324	0.700485	Colon_Transverse
EUR-like	ENSG00000144843.11	ADPRH	0.975433	0.010591	0.329346	0.700485	Colon_Transverse
EUR-like	ENSG00000168556.6	ING2	-0.974993	-0.0246221	0.329564	0.700485	Colon_Transverse
EUR-like	ENSG00000168397.16	ATG4B	0.974899	0.0113358	0.32961	0.700485	Colon_Transverse
EUR-like	ENSG00000158863.21	FAM160B2	0.974879	0.0174425	0.32962	0.700485	Colon_Transverse
EUR-like	ENSG00000172123.12	SLFN12	-0.974253	-0.01286	0.329931	0.700741	Colon_Transverse
EUR-like	ENSG00000131037.14	EPS8L1	-0.974187	-0.0468631	0.329964	0.700741	Colon_Transverse
EUR-like	ENSG00000110090.12	CPT1A	-0.97395	-0.0231588	0.330081	0.700754	Colon_Transverse
EUR-like	ENSG00000106733.20	NMRK1	0.973578	0.00445922	0.330266	0.700909	Colon_Transverse
EUR-like	ENSG00000259925.1	CTA-363E6.2	0.973132	0.00811183	0.330488	0.701143	Colon_Transverse
EUR-like	ENSG00000135926.14	TMBIM1	0.972843	0.0656794	0.330631	0.701161	Colon_Transverse
EUR-like	ENSG00000153303.16	FRMD1	0.972666	0.0210061	0.33072	0.701161	Colon_Transverse
EUR-like	ENSG00000085978.21	ATG16L1	0.972299	0.0400068	0.330902	0.701202	Colon_Transverse
EUR-like	ENSG00000135506.15	OS9	-0.972178	-0.0415325	0.330962	0.701202	Colon_Transverse
EUR-like	ENSG00000117266.15	CDK18	-0.971629	-0.0359159	0.331235	0.701544	Colon_Transverse
EUR-like	ENSG00000174004.5	NRROS	0.971069	0.0353519	0.331514	0.701898	Colon_Transverse
EUR-like	ENSG00000204237.4	OXLD1	-0.970795	-0.027276	0.33165	0.701951	Colon_Transverse
EUR-like	ENSG00000132382.14	MYBBP1A	0.970428	0.0355451	0.331833	0.702101	Colon_Transverse
EUR-like	ENSG00000122873.11	CISD1	0.970194	0.0160886	0.33195	0.702112	Colon_Transverse
EUR-like	ENSG00000275088.1	RP11-442O1.3	-0.969574	-0.0185475	0.332259	0.7024	Colon_Transverse
EUR-like	ENSG00000180479.13	ZNF571	-0.969471	-0.0196304	0.33231	0.7024	Colon_Transverse
EUR-like	ENSG00000121316.10	PLBD1	0.969175	0.0294594	0.332458	0.702477	Colon_Transverse
EUR-like	ENSG00000163161.12	ERCC3	-0.968586	-0.00891858	0.332752	0.702861	Colon_Transverse
EUR-like	ENSG00000160818.16	GPATCH4	-0.968321	-0.0276505	0.332884	0.702904	Colon_Transverse
EUR-like	ENSG00000099991.17	CABIN1	-0.96707	-0.0503501	0.333509	0.70386	Colon_Transverse
EUR-like	ENSG00000108384.14	RAD51C	-0.966505	-0.0165762	0.333791	0.70386	Colon_Transverse
EUR-like	ENSG00000175287.18	PHYHD1	0.96612	0.0199492	0.333984	0.70386	Colon_Transverse
EUR-like	ENSG00000258181.1	RP11-493L12.4	0.96609	0.00803745	0.333999	0.70386	Colon_Transverse
EUR-like	ENSG00000127507.17	ADGRE2	-0.965614	-0.0442878	0.334238	0.70386	Colon_Transverse
EUR-like	ENSG00000138378.17	STAT4	-0.965599	-0.0451765	0.334245	0.70386	Colon_Transverse
EUR-like	ENSG00000166263.13	STXBP4	0.965524	0.0427018	0.334282	0.70386	Colon_Transverse
EUR-like	ENSG00000137218.10	FRS3	0.965472	0.0198777	0.334309	0.70386	Colon_Transverse
EUR-like	ENSG00000099956.18	SMARCB1	0.965253	0.0252851	0.334418	0.70386	Colon_Transverse
EUR-like	ENSG00000143318.12	CASQ1	-0.964764	-0.0290424	0.334663	0.70386	Colon_Transverse
EUR-like	ENSG00000119227.7	PIGZ	0.964746	0.0139231	0.334672	0.70386	Colon_Transverse
EUR-like	ENSG00000135114.12	OASL	-0.964728	-0.0328079	0.334681	0.70386	Colon_Transverse
EUR-like	ENSG00000145354.9	CISD2	0.964417	0.0250157	0.334837	0.703953	Colon_Transverse
EUR-like	ENSG00000128928.8	IVD	0.964161	0.0110972	0.334965	0.703987	Colon_Transverse
EUR-like	ENSG00000182013.17	PNMAL1	0.96371	0.00745878	0.335191	0.704227	Colon_Transverse
EUR-like	ENSG00000273449.1	RP11-218F10.3	0.963483	0.00665704	0.335305	0.704231	Colon_Transverse
EUR-like	ENSG00000166261.10	ZNF202	0.963026	0.0225584	0.335535	0.704247	Colon_Transverse
EUR-like	ENSG00000163568.14	AIM2	0.963021	0.0630326	0.335537	0.704247	Colon_Transverse
EUR-like	ENSG00000126777.17	KTN1	0.96183	0.0246628	0.336135	0.705266	Colon_Transverse
EUR-like	ENSG00000124588.19	NQO2	-0.960529	-0.00772407	0.336789	0.706402	Colon_Transverse
EUR-like	ENSG00000138660.11	AP1AR	0.960156	0.0479974	0.336977	0.706473	Colon_Transverse
EUR-like	ENSG00000020922.12	MRE11	0.959801	0.00459998	0.337156	0.706473	Colon_Transverse
EUR-like	ENSG00000189129.13	PLAC9	0.95968	0.0203834	0.337216	0.706473	Colon_Transverse
EUR-like	ENSG00000198933.9	TBKBP1	0.959569	0.0207139	0.337272	0.706473	Colon_Transverse
EUR-like	ENSG00000273045.5	C2orf15	0.958433	0.0177304	0.337844	0.706961	Colon_Transverse
EUR-like	ENSG00000155592.15	ZKSCAN2	-0.958118	-0.0300993	0.338003	0.706961	Colon_Transverse
EUR-like	ENSG00000184507.15	NUTM1	-0.957755	-0.0221522	0.338186	0.706961	Colon_Transverse
EUR-like	ENSG00000240065.7	PSMB9	0.957663	0.0177413	0.338233	0.706961	Colon_Transverse
EUR-like	ENSG00000147813.15	NAPRT	-0.957655	-0.0113029	0.338237	0.706961	Colon_Transverse
EUR-like	ENSG00000099194.5	SCD	0.957562	0.0139043	0.338284	0.706961	Colon_Transverse
EUR-like	ENSG00000121989.14	ACVR2A	0.957542	0.0209453	0.338294	0.706961	Colon_Transverse
EUR-like	ENSG00000142657.20	PGD	-0.957254	-0.0432157	0.338439	0.706961	Colon_Transverse
EUR-like	ENSG00000188626.6	GOLGA8M	0.957098	0.0383381	0.338518	0.706961	Colon_Transverse
EUR-like	ENSG00000157823.16	AP3S2	0.956855	0.0113382	0.33864	0.706982	Colon_Transverse
EUR-like	ENSG00000173226.16	IQCB1	0.955877	0.00509849	0.339134	0.707689	Colon_Transverse
EUR-like	ENSG00000141294.9	LRRC46	-0.95538	-0.0156096	0.339385	0.707689	Colon_Transverse
EUR-like	ENSG00000230490.2	RP11-141M1.3	0.95533	0.0484521	0.339411	0.707689	Colon_Transverse
EUR-like	ENSG00000177984.6	LCN15	-0.955148	-0.0109411	0.339503	0.707689	Colon_Transverse
EUR-like	ENSG00000170703.15	TTLL6	-0.955071	-0.0272958	0.339542	0.707689	Colon_Transverse
EUR-like	ENSG00000143631.10	FLG	-0.954504	-0.00787748	0.339829	0.707835	Colon_Transverse
EUR-like	ENSG00000277763.1	CTD-2588E21.1	0.954309	0.0148469	0.339927	0.707835	Colon_Transverse
EUR-like	ENSG00000125733.17	TRIP10	-0.953336	-0.0437671	0.34042	0.707835	Colon_Transverse
EUR-like	ENSG00000148341.17	SH3GLB2	0.953329	0.0212502	0.340424	0.707835	Colon_Transverse
EUR-like	ENSG00000267372.2	AC005330.2	-0.953329	-0.0214925	0.340424	0.707835	Colon_Transverse
EUR-like	ENSG00000123179.13	EBPL	0.952823	0.00755121	0.34068	0.707835	Colon_Transverse
EUR-like	ENSG00000110274.15	CEP164	-0.952686	-0.0335006	0.340749	0.707835	Colon_Transverse
EUR-like	ENSG00000143412.9	ANXA9	-0.952643	-0.0229623	0.340771	0.707835	Colon_Transverse
EUR-like	ENSG00000228486.10	LINC01125	-0.95262	-0.0333605	0.340783	0.707835	Colon_Transverse
EUR-like	ENSG00000173272.15	MZT2A	0.952373	0.00503247	0.340908	0.707835	Colon_Transverse
EUR-like	ENSG00000236908.2	RP5-1063M23.2	-0.952198	-0.0102592	0.340997	0.707835	Colon_Transverse
EUR-like	ENSG00000156345.17	CDK20	-0.951879	-0.0180955	0.341158	0.707835	Colon_Transverse
EUR-like	ENSG00000267868.1	RP11-120K24.3	0.95186	0.0300332	0.341168	0.707835	Colon_Transverse
EUR-like	ENSG00000122376.11	FAM35A	-0.951713	-0.0184405	0.341243	0.707835	Colon_Transverse
EUR-like	ENSG00000151689.12	INPP1	-0.951586	-0.0114946	0.341307	0.707835	Colon_Transverse
EUR-like	ENSG00000129472.13	RAB2B	-0.951374	-0.0412751	0.341414	0.707835	Colon_Transverse
EUR-like	ENSG00000131055.4	COX4I2	0.949563	0.0155472	0.342334	0.709508	Colon_Transverse
EUR-like	ENSG00000123643.12	SLC36A1	0.949303	0.0144425	0.342467	0.709548	Colon_Transverse
EUR-like	ENSG00000256043.2	CTSO	0.948431	0.0197416	0.34291	0.709995	Colon_Transverse
EUR-like	ENSG00000105497.7	ZNF175	-0.948348	-0.0121091	0.342952	0.709995	Colon_Transverse
EUR-like	ENSG00000101247.17	NDUFAF5	0.948136	0.0154597	0.34306	0.709995	Colon_Transverse
EUR-like	ENSG00000188779.10	SKOR1	0.947839	0.024397	0.343211	0.709995	Colon_Transverse
EUR-like	ENSG00000044524.10	EPHA3	-0.947769	-0.0512672	0.343247	0.709995	Colon_Transverse
EUR-like	ENSG00000104973.16	MED25	-0.946457	-0.0149908	0.343915	0.711112	Colon_Transverse
EUR-like	ENSG00000137714.2	FDX1	0.946034	0.0283036	0.344131	0.711112	Colon_Transverse
EUR-like	ENSG00000136158.11	SPRY2	-0.945945	-0.0264483	0.344177	0.711112	Colon_Transverse
EUR-like	ENSG00000123200.16	ZC3H13	0.945822	0.0331829	0.34424	0.711112	Colon_Transverse
EUR-like	ENSG00000101460.12	MAP1LC3A	-0.945499	-0.0141184	0.344404	0.711217	Colon_Transverse
EUR-like	ENSG00000111671.9	SPSB2	-0.945186	-0.00737235	0.344564	0.711314	Colon_Transverse
EUR-like	ENSG00000233754.2	AP001628.7	0.944604	0.00884197	0.344861	0.711694	Colon_Transverse
EUR-like	ENSG00000128944.13	KNSTRN	-0.943854	-0.00479014	0.345244	0.712055	Colon_Transverse
EUR-like	ENSG00000166747.12	AP1G1	-0.943766	-0.066239	0.345289	0.712055	Colon_Transverse
EUR-like	ENSG00000028203.17	VEZT	0.943596	0.0149107	0.345376	0.712055	Colon_Transverse
EUR-like	ENSG00000112303.13	VNN2	0.943197	0.0217037	0.34558	0.712242	Colon_Transverse
EUR-like	ENSG00000186115.12	CYP4F2	0.941551	0.0128097	0.346422	0.713535	Colon_Transverse
EUR-like	ENSG00000138688.15	KIAA1109	0.941315	0.0275803	0.346543	0.713535	Colon_Transverse
EUR-like	ENSG00000115718.17	PROC	0.941227	0.00968301	0.346588	0.713535	Colon_Transverse
EUR-like	ENSG00000160305.17	DIP2A	0.941085	0.0145499	0.346662	0.713535	Colon_Transverse
EUR-like	ENSG00000131791.7	PRKAB2	0.940633	0.0579999	0.346893	0.713697	Colon_Transverse
EUR-like	ENSG00000116667.12	C1orf21	0.940348	0.0183337	0.347039	0.713697	Colon_Transverse
EUR-like	ENSG00000167384.10	ZNF180	-0.939692	-0.0123371	0.347375	0.713697	Colon_Transverse
EUR-like	ENSG00000168936.10	TMEM129	0.93969	0.0146788	0.347377	0.713697	Colon_Transverse
EUR-like	ENSG00000117151.12	CTBS	0.939646	0.017493	0.347399	0.713697	Colon_Transverse
EUR-like	ENSG00000257108.1	NHLRC4	-0.939602	-0.0352411	0.347422	0.713697	Colon_Transverse
EUR-like	ENSG00000197863.8	ZNF790	-0.939138	-0.0335258	0.34766	0.713749	Colon_Transverse
EUR-like	ENSG00000121481.10	RNF2	-0.938961	-0.0483926	0.347751	0.713749	Colon_Transverse
EUR-like	ENSG00000152253.8	SPC25	0.938889	0.0174757	0.347788	0.713749	Colon_Transverse
EUR-like	ENSG00000117859.18	OSBPL9	-0.93822	-0.0400656	0.348131	0.713915	Colon_Transverse
EUR-like	ENSG00000136824.18	SMC2	0.938203	0.0424459	0.34814	0.713915	Colon_Transverse
EUR-like	ENSG00000075539.13	FRYL	0.938067	0.0576757	0.34821	0.713915	Colon_Transverse
EUR-like	ENSG00000138785.14	INTS12	-0.937738	-0.0245945	0.348379	0.71403	Colon_Transverse
EUR-like	ENSG00000155506.16	LARP1	-0.937382	-0.0487258	0.348562	0.714171	Colon_Transverse
EUR-like	ENSG00000197563.10	PIGN	0.937012	0.013057	0.348752	0.714328	Colon_Transverse
EUR-like	ENSG00000186088.15	GSAP	0.935532	0.0132846	0.349514	0.715656	Colon_Transverse
EUR-like	ENSG00000111676.14	ATN1	0.934727	0.0275894	0.349929	0.716061	Colon_Transverse
EUR-like	ENSG00000198792.12	TMEM184B	0.934706	0.0241566	0.34994	0.716061	Colon_Transverse
EUR-like	ENSG00000174840.8	PDE12	-0.933642	-0.038991	0.350489	0.716915	Colon_Transverse
EUR-like	ENSG00000169660.15	HEXDC	-0.933454	-0.00787133	0.350586	0.716915	Colon_Transverse
EUR-like	ENSG00000001461.16	NIPAL3	-0.932833	-0.0214332	0.350906	0.717337	Colon_Transverse
EUR-like	ENSG00000100065.14	CARD10	-0.932406	-0.106356	0.351127	0.717555	Colon_Transverse
EUR-like	ENSG00000170502.12	NUDT9	0.932119	0.0176813	0.351275	0.717624	Colon_Transverse
EUR-like	ENSG00000148396.18	SEC16A	0.931718	0.0277597	0.351482	0.717814	Colon_Transverse
EUR-like	ENSG00000116906.11	GNPAT	-0.931135	-0.0330586	0.351784	0.71803	Colon_Transverse
EUR-like	ENSG00000284237.1	RP11-328D5.4	-0.930871	-0.00614988	0.35192	0.71803	Colon_Transverse
EUR-like	ENSG00000256073.3	URB1-AS1	-0.930851	-0.0095915	0.351931	0.71803	Colon_Transverse
EUR-like	ENSG00000134317.17	GRHL1	0.930149	0.0379114	0.352294	0.718468	Colon_Transverse
EUR-like	ENSG00000204305.13	AGER	0.929903	0.0249044	0.352421	0.718468	Colon_Transverse
EUR-like	ENSG00000138459.8	SLC35A5	-0.929773	-0.0202434	0.352488	0.718468	Colon_Transverse
EUR-like	ENSG00000127481.14	UBR4	0.929253	0.0118315	0.352758	0.718785	Colon_Transverse
EUR-like	ENSG00000158825.5	CDA	0.928729	0.0119638	0.35303	0.718886	Colon_Transverse
EUR-like	ENSG00000169230.9	PRELID1	-0.928716	-0.0131463	0.353036	0.718886	Colon_Transverse
EUR-like	ENSG00000119718.10	EIF2B2	0.92785	0.0226249	0.353485	0.718889	Colon_Transverse
EUR-like	ENSG00000108448.20	TRIM16L	-0.927636	-0.0164583	0.353597	0.718889	Colon_Transverse
EUR-like	ENSG00000146535.13	GNA12	-0.927615	-0.0253842	0.353607	0.718889	Colon_Transverse
EUR-like	ENSG00000128274.15	A4GALT	0.927604	0.0748872	0.353613	0.718889	Colon_Transverse
EUR-like	ENSG00000111696.11	NT5DC3	0.927412	0.0432564	0.353712	0.718889	Colon_Transverse
EUR-like	ENSG00000108950.11	FAM20A	-0.927295	-0.0300964	0.353773	0.718889	Colon_Transverse
EUR-like	ENSG00000104728.15	ARHGEF10	0.927168	0.028072	0.353839	0.718889	Colon_Transverse
EUR-like	ENSG00000214872.8	SMTNL1	-0.926576	-0.00425315	0.354146	0.718963	Colon_Transverse
EUR-like	ENSG00000185442.12	FAM174B	0.926502	0.022025	0.354185	0.718963	Colon_Transverse
EUR-like	ENSG00000111364.15	DDX55	-0.926438	-0.0115837	0.354219	0.718963	Colon_Transverse
EUR-like	ENSG00000224961.1	LINC01752	-0.92573	-0.0222803	0.354586	0.719274	Colon_Transverse
EUR-like	ENSG00000155324.9	GRAMD3	0.925702	0.0319831	0.354601	0.719274	Colon_Transverse
EUR-like	ENSG00000116473.14	RAP1A	-0.925038	-0.110026	0.354946	0.719382	Colon_Transverse
EUR-like	ENSG00000247077.6	PGAM5	0.924987	0.0435896	0.354972	0.719382	Colon_Transverse
EUR-like	ENSG00000253764.1	RP11-439C15.4	0.924482	0.0244687	0.355235	0.719382	Colon_Transverse
EUR-like	ENSG00000110057.7	UNC93B1	0.924435	0.086535	0.35526	0.719382	Colon_Transverse
EUR-like	ENSG00000155265.10	GOLGA7B	-0.924151	-0.0207608	0.355408	0.719382	Colon_Transverse
EUR-like	ENSG00000250842.1	CTC-806A22.1	-0.923815	-0.00790045	0.355583	0.719382	Colon_Transverse
EUR-like	ENSG00000127022.14	CANX	-0.923761	-0.024949	0.355611	0.719382	Colon_Transverse
EUR-like	ENSG00000115596.3	WNT6	0.923563	0.0360272	0.355714	0.719382	Colon_Transverse
EUR-like	ENSG00000029639.10	TFB1M	0.923429	0.0126294	0.355784	0.719382	Colon_Transverse
EUR-like	ENSG00000104763.18	ASAH1	0.9234	0.0174544	0.355799	0.719382	Colon_Transverse
EUR-like	ENSG00000135930.13	EIF4E2	-0.922801	-0.00979727	0.356111	0.719781	Colon_Transverse
EUR-like	ENSG00000154144.12	TBRG1	-0.921364	-0.0217174	0.356861	0.721028	Colon_Transverse
EUR-like	ENSG00000173917.10	HOXB2	-0.920961	-0.0274412	0.357071	0.721028	Colon_Transverse
EUR-like	ENSG00000283317.1	RP11-122G18.11	-0.92096	-0.00648514	0.357072	0.721028	Colon_Transverse
EUR-like	ENSG00000118242.15	MREG	-0.920577	-0.0216676	0.357272	0.721052	Colon_Transverse
EUR-like	ENSG00000173391.8	OLR1	0.920317	0.0204592	0.357407	0.721052	Colon_Transverse
EUR-like	ENSG00000197774.12	EME2	-0.91996	-0.0153503	0.357594	0.721052	Colon_Transverse
EUR-like	ENSG00000204301.6	NOTCH4	0.919746	0.00865885	0.357706	0.721052	Colon_Transverse
EUR-like	ENSG00000135253.13	KCP	-0.919532	-0.0232172	0.357818	0.721052	Colon_Transverse
EUR-like	ENSG00000164758.7	MED30	-0.919449	-0.0174808	0.357861	0.721052	Colon_Transverse
EUR-like	ENSG00000180902.17	D2HGDH	0.919399	0.00738514	0.357887	0.721052	Colon_Transverse
EUR-like	ENSG00000168938.5	PPIC	-0.918681	-0.0222412	0.358262	0.721577	Colon_Transverse
EUR-like	ENSG00000052723.11	SIKE1	-0.918074	-0.0558951	0.35858	0.721952	Colon_Transverse
EUR-like	ENSG00000135972.8	MRPS9	0.917795	0.0188674	0.358726	0.721952	Colon_Transverse
EUR-like	ENSG00000135124.14	P2RX4	0.917667	0.016083	0.358793	0.721952	Colon_Transverse
EUR-like	ENSG00000131373.14	HACL1	0.917331	0.0358206	0.358969	0.722075	Colon_Transverse
EUR-like	ENSG00000169359.13	SLC33A1	0.916908	0.0238198	0.359191	0.72229	Colon_Transverse
EUR-like	ENSG00000111678.10	C12orf57	0.916648	0.0148302	0.359327	0.722332	Colon_Transverse
EUR-like	ENSG00000108823.15	SGCA	-0.916347	-0.00840385	0.359485	0.722419	Colon_Transverse
EUR-like	ENSG00000103811.15	CTSH	-0.915767	-0.00730572	0.359789	0.722616	Colon_Transverse
EUR-like	ENSG00000197857.13	ZNF44	0.915722	0.033508	0.359813	0.722616	Colon_Transverse
EUR-like	ENSG00000187609.15	EXD3	-0.914882	-0.0349291	0.360254	0.723078	Colon_Transverse
EUR-like	ENSG00000125508.3	SRMS	-0.914844	-0.0111106	0.360273	0.723078	Colon_Transverse
EUR-like	ENSG00000244509.3	APOBEC3C	0.913905	0.012027	0.360767	0.723674	Colon_Transverse
EUR-like	ENSG00000178623.11	GPR35	0.913732	0.0142321	0.360858	0.723674	Colon_Transverse
EUR-like	ENSG00000166508.17	MCM7	-0.913429	-0.060152	0.361017	0.723674	Colon_Transverse
EUR-like	ENSG00000112309.10	B3GAT2	-0.913402	-0.0188828	0.361031	0.723674	Colon_Transverse
EUR-like	ENSG00000259005.1	RP3-449M8.6	0.912819	0.0118381	0.361338	0.724058	Colon_Transverse
EUR-like	ENSG00000138964.16	PARVG	0.912048	0.018493	0.361743	0.72464	Colon_Transverse
EUR-like	ENSG00000138185.18	ENTPD1	0.911317	0.0224044	0.362128	0.72518	Colon_Transverse
EUR-like	ENSG00000188389.10	PDCD1	-0.910796	-0.0406618	0.362403	0.725352	Colon_Transverse
EUR-like	ENSG00000126749.14	EMG1	-0.9107	-0.0318552	0.362454	0.725352	Colon_Transverse
EUR-like	ENSG00000095917.13	TPSD1	0.910339	0.00416645	0.362644	0.725352	Colon_Transverse
EUR-like	ENSG00000259772.6	RP11-16E12.2	0.910277	0.0289052	0.362676	0.725352	Colon_Transverse
EUR-like	ENSG00000255298.2	OR8G5	0.908919	0.0138684	0.363393	0.726554	Colon_Transverse
EUR-like	ENSG00000160213.6	CSTB	-0.908384	-0.0115432	0.363675	0.726672	Colon_Transverse
EUR-like	ENSG00000272542.1	RP11-255P5.2	0.908257	0.0199802	0.363743	0.726672	Colon_Transverse
EUR-like	ENSG00000162368.13	CMPK1	0.908151	0.0150268	0.363798	0.726672	Colon_Transverse
EUR-like	ENSG00000196683.10	TOMM7	-0.907603	-0.0130968	0.364088	0.727019	Colon_Transverse
EUR-like	ENSG00000230836.1	LINC01293	-0.906251	-0.00503318	0.364803	0.727818	Colon_Transverse
EUR-like	ENSG00000126746.17	ZNF384	0.906233	0.0191423	0.364813	0.727818	Colon_Transverse
EUR-like	ENSG00000168826.15	ZBTB49	-0.906189	-0.0145979	0.364836	0.727818	Colon_Transverse
EUR-like	ENSG00000248487.8	ABHD14A	-0.905258	-0.040559	0.365329	0.72857	Colon_Transverse
EUR-like	ENSG00000234840.1	LINC01239	-0.904319	-0.0057757	0.365826	0.729219	Colon_Transverse
EUR-like	ENSG00000141503.15	MINK1	-0.904194	-0.0523077	0.365892	0.729219	Colon_Transverse
EUR-like	ENSG00000110455.13	ACCS	0.903798	0.0040845	0.366103	0.729219	Colon_Transverse
EUR-like	ENSG00000239887.4	C1orf226	0.903769	0.0219858	0.366118	0.729219	Colon_Transverse
EUR-like	ENSG00000241370.5	RPP21	0.902796	0.0390521	0.366634	0.730016	Colon_Transverse
EUR-like	ENSG00000120327.6	PCDHB14	0.902113	0.0513813	0.366997	0.730292	Colon_Transverse
EUR-like	ENSG00000250334.5	LINC00989	-0.902088	-0.0156692	0.36701	0.730292	Colon_Transverse
EUR-like	ENSG00000261672.1	RP11-475B2.1	-0.901878	-0.0223729	0.367122	0.730292	Colon_Transverse
EUR-like	ENSG00000166971.16	AKTIP	-0.900194	-0.0376441	0.368017	0.731842	Colon_Transverse
EUR-like	ENSG00000183340.6	JRKL	0.899548	0.0336295	0.368361	0.732294	Colon_Transverse
EUR-like	ENSG00000129128.12	SPCS3	0.898868	0.0219086	0.368723	0.732618	Colon_Transverse
EUR-like	ENSG00000197226.12	TBC1D9B	0.898803	0.0081533	0.368757	0.732618	Colon_Transverse
EUR-like	ENSG00000182272.11	B4GALNT4	0.898487	0.0189479	0.368926	0.732664	Colon_Transverse
EUR-like	ENSG00000196275.13	GTF2IRD2	0.898323	0.006538	0.369014	0.732664	Colon_Transverse
EUR-like	ENSG00000167904.14	TMEM68	0.896496	0.0226561	0.369988	0.734367	Colon_Transverse
EUR-like	ENSG00000132704.15	FCRL2	-0.896119	-0.0157474	0.370189	0.734534	Colon_Transverse
EUR-like	ENSG00000197768.10	STPG3	0.895577	0.0244815	0.370479	0.734876	Colon_Transverse
EUR-like	ENSG00000185917.13	SETD4	-0.895041	-0.0142204	0.370765	0.734883	Colon_Transverse
EUR-like	ENSG00000164187.6	LMBRD2	0.894946	0.0232938	0.370816	0.734883	Colon_Transverse
EUR-like	ENSG00000104805.15	NUCB1	-0.894914	-0.0125995	0.370833	0.734883	Colon_Transverse
EUR-like	ENSG00000174827.13	PDZK1	-0.894152	-0.0066181	0.371241	0.735112	Colon_Transverse
EUR-like	ENSG00000142794.18	NBPF3	-0.893912	-0.00449644	0.371369	0.735112	Colon_Transverse
EUR-like	ENSG00000112874.9	NUDT12	-0.89391	-0.0113845	0.37137	0.735112	Colon_Transverse
EUR-like	ENSG00000067113.16	PLPP1	0.893824	0.0396851	0.371416	0.735112	Colon_Transverse
EUR-like	ENSG00000168038.10	ULK4	-0.893402	-0.0054966	0.371642	0.735141	Colon_Transverse
EUR-like	ENSG00000135749.18	PCNX2	0.893106	0.0332582	0.3718	0.735141	Colon_Transverse
EUR-like	ENSG00000157181.15	C1orf27	-0.893063	-0.0719462	0.371824	0.735141	Colon_Transverse
EUR-like	ENSG00000175329.12	ISX	0.89265	0.0367828	0.372045	0.735141	Colon_Transverse
EUR-like	ENSG00000137845.14	ADAM10	-0.892614	-0.0252962	0.372064	0.735141	Colon_Transverse
EUR-like	ENSG00000248144.5	ADH1C	-0.892305	-0.0124474	0.372229	0.735141	Colon_Transverse
EUR-like	ENSG00000182957.15	SPATA13	0.892267	0.0130754	0.37225	0.735141	Colon_Transverse
EUR-like	ENSG00000070371.15	CLTCL1	-0.891102	-0.0117039	0.372874	0.736067	Colon_Transverse
EUR-like	ENSG00000109794.13	FAM149A	-0.890746	-0.00871567	0.373065	0.736067	Colon_Transverse
EUR-like	ENSG00000133433.10	GSTT2B	0.890544	0.00572205	0.373174	0.736067	Colon_Transverse
EUR-like	ENSG00000117500.12	TMED5	-0.890519	-0.0366687	0.373187	0.736067	Colon_Transverse
EUR-like	ENSG00000255595.2	RP4-809F18.1	-0.889585	-0.0152366	0.373689	0.736692	Colon_Transverse
EUR-like	ENSG00000106780.8	MEGF9	0.889492	0.0277508	0.373739	0.736692	Colon_Transverse
EUR-like	ENSG00000131747.14	TOP2A	-0.888957	-0.0764272	0.374026	0.737028	Colon_Transverse
EUR-like	ENSG00000091136.13	LAMB1	0.888388	0.00989313	0.374332	0.737399	Colon_Transverse
EUR-like	ENSG00000151952.15	TMEM132D	0.887051	0.0143535	0.375051	0.738056	Colon_Transverse
EUR-like	ENSG00000164754.14	RAD21	0.886988	0.0574498	0.375086	0.738056	Colon_Transverse
EUR-like	ENSG00000228569.1	AC073133.2	0.886919	0.0228459	0.375122	0.738056	Colon_Transverse
EUR-like	ENSG00000188690.12	UROS	0.886895	0.0163299	0.375135	0.738056	Colon_Transverse
EUR-like	ENSG00000055163.19	CYFIP2	0.886665	0.0110651	0.375259	0.738069	Colon_Transverse
EUR-like	ENSG00000274265.4	CH17-189H20.1	0.88599	0.0104025	0.375623	0.73832	Colon_Transverse
EUR-like	ENSG00000114745.13	GORASP1	0.885908	0.0724595	0.375667	0.73832	Colon_Transverse
EUR-like	ENSG00000119888.10	EPCAM	-0.885467	-0.0841935	0.375905	0.73832	Colon_Transverse
EUR-like	ENSG00000127249.14	ATP13A4	-0.885451	-0.0441747	0.375914	0.73832	Colon_Transverse
EUR-like	ENSG00000176641.10	RNF152	0.885338	0.0904157	0.375974	0.73832	Colon_Transverse
EUR-like	ENSG00000140470.13	ADAMTS17	-0.884757	-0.0136073	0.376288	0.738554	Colon_Transverse
EUR-like	ENSG00000139192.11	TAPBPL	0.884681	0.00726056	0.376329	0.738554	Colon_Transverse
EUR-like	ENSG00000103175.10	WFDC1	0.884415	0.0381237	0.376472	0.738605	Colon_Transverse
EUR-like	ENSG00000275142.1	RP5-999L4.2	-0.883603	-0.00854416	0.376911	0.739234	Colon_Transverse
EUR-like	ENSG00000156232.7	WHAMM	0.883268	0.00958995	0.377092	0.739358	Colon_Transverse
EUR-like	ENSG00000080709.14	KCNN2	0.882971	0.0316139	0.377252	0.739418	Colon_Transverse
EUR-like	ENSG00000140955.10	ADAD2	0.88259	0.00595553	0.377458	0.739418	Colon_Transverse
EUR-like	ENSG00000166575.16	TMEM135	-0.882558	-0.0202232	0.377475	0.739418	Colon_Transverse
EUR-like	ENSG00000111816.7	FRK	-0.882077	-0.0275721	0.377735	0.7395	Colon_Transverse
EUR-like	ENSG00000134463.14	ECHDC3	0.882045	0.0044548	0.377752	0.7395	Colon_Transverse
EUR-like	ENSG00000052749.13	RRP12	-0.8818	-0.0150735	0.377885	0.739529	Colon_Transverse
EUR-like	ENSG00000239961.2	LILRA4	0.880788	0.109975	0.378432	0.74037	Colon_Transverse
EUR-like	ENSG00000115419.12	GLS	-0.880558	-0.0116174	0.378557	0.740383	Colon_Transverse
EUR-like	ENSG00000101282.8	RSPO4	0.879129	0.00481306	0.379331	0.741667	Colon_Transverse
EUR-like	ENSG00000128656.13	CHN1	-0.8786	-0.0430623	0.379618	0.741998	Colon_Transverse
EUR-like	ENSG00000115137.11	DNAJC27	-0.878264	-0.0278224	0.3798	0.742123	Colon_Transverse
EUR-like	ENSG00000139433.9	GLTP	-0.877099	-0.0308472	0.380433	0.742783	Colon_Transverse
EUR-like	ENSG00000152439.12	ZNF773	-0.877007	-0.017356	0.380483	0.742783	Colon_Transverse
EUR-like	ENSG00000187908.16	DMBT1	-0.876988	-0.0146805	0.380493	0.742783	Colon_Transverse
EUR-like	ENSG00000249816.6	LINC00964	-0.876047	-0.0220619	0.381004	0.74355	Colon_Transverse
EUR-like	ENSG00000131473.16	ACLY	0.875351	0.031107	0.381383	0.74404	Colon_Transverse
EUR-like	ENSG00000047936.10	ROS1	-0.87515	-0.0166126	0.381492	0.74404	Colon_Transverse
EUR-like	ENSG00000064687.12	ABCA7	0.874819	0.0251997	0.381672	0.74416	Colon_Transverse
EUR-like	ENSG00000139726.10	DENR	0.874098	0.0544138	0.382065	0.744274	Colon_Transverse
EUR-like	ENSG00000138658.15	ZGRF1	0.874083	0.00683923	0.382073	0.744274	Colon_Transverse
EUR-like	ENSG00000100445.17	SDR39U1	-0.874059	-0.0101308	0.382086	0.744274	Colon_Transverse
EUR-like	ENSG00000197134.11	ZNF257	-0.873695	-0.00476531	0.382284	0.74443	Colon_Transverse
EUR-like	ENSG00000198000.11	NOL8	-0.872471	-0.0202831	0.382952	0.745162	Colon_Transverse
EUR-like	ENSG00000162714.12	ZNF496	0.871977	0.0139619	0.383221	0.745162	Colon_Transverse
EUR-like	ENSG00000001630.15	CYP51A1	0.871863	0.0824429	0.383283	0.745162	Colon_Transverse
EUR-like	ENSG00000162104.9	ADCY9	0.871828	0.0165825	0.383302	0.745162	Colon_Transverse
EUR-like	ENSG00000161179.13	YDJC	0.871794	0.025002	0.383321	0.745162	Colon_Transverse
EUR-like	ENSG00000108797.11	CNTNAP1	0.871607	0.0413163	0.383423	0.745162	Colon_Transverse
EUR-like	ENSG00000172318.5	B3GALT1	-0.87127	-0.0363038	0.383607	0.745162	Colon_Transverse
EUR-like	ENSG00000165841.9	CYP2C19	-0.871266	-0.040958	0.383609	0.745162	Colon_Transverse
EUR-like	ENSG00000197622.12	CDC42SE1	0.870301	0.0253542	0.384136	0.745761	Colon_Transverse
EUR-like	ENSG00000283267.1	CTB-16J4.1	-0.870267	-0.0233735	0.384155	0.745761	Colon_Transverse
EUR-like	ENSG00000074603.18	DPP8	-0.869844	-0.0206556	0.384385	0.745978	Colon_Transverse
EUR-like	ENSG00000145075.11	CCDC39	0.869523	0.0641854	0.384561	0.746057	Colon_Transverse
EUR-like	ENSG00000272777.1	RP11-571L19.8	0.868835	0.00601966	0.384938	0.746057	Colon_Transverse
EUR-like	ENSG00000084072.16	PPIE	-0.868793	-0.00307828	0.38496	0.746057	Colon_Transverse
EUR-like	ENSG00000236849.5	LINC01474	0.868574	0.0139214	0.38508	0.746057	Colon_Transverse
EUR-like	ENSG00000272783.1	RP13-1016M1.2	0.86852	0.0143498	0.38511	0.746057	Colon_Transverse
EUR-like	ENSG00000171421.12	MRPL36	0.868467	0.0162311	0.385138	0.746057	Colon_Transverse
EUR-like	ENSG00000140199.11	SLC12A6	0.868044	0.0176074	0.38537	0.746276	Colon_Transverse
EUR-like	ENSG00000114626.17	ABTB1	-0.867747	-0.0264372	0.385533	0.746361	Colon_Transverse
EUR-like	ENSG00000066926.10	FECH	-0.867273	-0.0198925	0.385792	0.746469	Colon_Transverse
EUR-like	ENSG00000174775.16	HRAS	0.867211	0.0147364	0.385826	0.746469	Colon_Transverse
EUR-like	ENSG00000169180.11	XPO6	0.866781	0.0207424	0.386062	0.746573	Colon_Transverse
EUR-like	ENSG00000173960.13	UBXN2A	-0.866679	-0.0311227	0.386118	0.746573	Colon_Transverse
EUR-like	ENSG00000174177.12	CTU2	0.866264	0.0153265	0.386346	0.746784	Colon_Transverse
EUR-like	ENSG00000233967.6	RP11-250B2.3	-0.865707	-0.00837564	0.386651	0.747145	Colon_Transverse
EUR-like	ENSG00000138593.8	SECISBP2L	-0.864958	-0.0276334	0.387062	0.747587	Colon_Transverse
EUR-like	ENSG00000165934.12	CPSF2	-0.864614	-0.0144465	0.387251	0.747587	Colon_Transverse
EUR-like	ENSG00000204410.14	MSH5	0.864535	0.0617514	0.387294	0.747587	Colon_Transverse
EUR-like	ENSG00000151552.11	QDPR	0.864365	0.00895097	0.387387	0.747587	Colon_Transverse
EUR-like	ENSG00000185290.3	NUPR2	0.864206	0.0039772	0.387475	0.747587	Colon_Transverse
EUR-like	ENSG00000186510.11	CLCNKA	-0.863821	-0.00561782	0.387686	0.747744	Colon_Transverse
EUR-like	ENSG00000113231.13	PDE8B	-0.863624	-0.0146603	0.387794	0.747744	Colon_Transverse
EUR-like	ENSG00000089041.16	P2RX7	-0.863354	-0.0185723	0.387943	0.747745	Colon_Transverse
EUR-like	ENSG00000142765.17	SYTL1	-0.862979	-0.0488404	0.388149	0.747745	Colon_Transverse
EUR-like	ENSG00000128165.8	ADM2	0.862791	0.0540348	0.388253	0.747745	Colon_Transverse
EUR-like	ENSG00000134240.11	HMGCS2	-0.862758	-0.0296782	0.38827	0.747745	Colon_Transverse
EUR-like	ENSG00000140598.13	EFL1	0.862519	0.0230689	0.388402	0.747755	Colon_Transverse
EUR-like	ENSG00000037042.8	TUBG2	-0.862316	-0.0577172	0.388514	0.747755	Colon_Transverse
EUR-like	ENSG00000116266.10	STXBP3	0.861252	0.0246729	0.389099	0.748264	Colon_Transverse
EUR-like	ENSG00000048649.13	RSF1	0.861141	0.102908	0.389161	0.748264	Colon_Transverse
EUR-like	ENSG00000100714.15	MTHFD1	-0.861078	-0.0276468	0.389195	0.748264	Colon_Transverse
EUR-like	ENSG00000104044.15	OCA2	-0.860784	-0.0150156	0.389357	0.748264	Colon_Transverse
EUR-like	ENSG00000183778.17	B3GALT5	-0.860567	-0.047672	0.389477	0.748264	Colon_Transverse
EUR-like	ENSG00000166035.10	LIPC	0.860538	0.0206021	0.389493	0.748264	Colon_Transverse
EUR-like	ENSG00000211456.10	SACM1L	0.8602	0.02367	0.389679	0.748296	Colon_Transverse
EUR-like	ENSG00000115604.10	IL18R1	-0.860075	-0.0151938	0.389748	0.748296	Colon_Transverse
EUR-like	ENSG00000103496.14	STX4	-0.859304	-0.0156462	0.390173	0.748753	Colon_Transverse
EUR-like	ENSG00000273038.2	RP11-479G22.8	0.859212	0.0122436	0.390224	0.748753	Colon_Transverse
EUR-like	ENSG00000065457.10	ADAT1	-0.858983	-0.00414631	0.39035	0.748767	Colon_Transverse
EUR-like	ENSG00000214491.8	SEC14L6	-0.85858	-0.00620597	0.390572	0.748964	Colon_Transverse
EUR-like	ENSG00000185252.18	ZNF74	-0.857822	-0.0254415	0.390991	0.749539	Colon_Transverse
EUR-like	ENSG00000108465.14	CDK5RAP3	0.857071	0.0230389	0.391405	0.749692	Colon_Transverse
EUR-like	ENSG00000147894.14	C9orf72	-0.857048	-0.0137966	0.391419	0.749692	Colon_Transverse
EUR-like	ENSG00000188986.6	NELFB	-0.857029	-0.0247113	0.391429	0.749692	Colon_Transverse
EUR-like	ENSG00000197965.11	MPZL1	0.856717	0.0330295	0.391601	0.749705	Colon_Transverse
EUR-like	ENSG00000213096.10	ZNF254	0.856411	0.0149857	0.391771	0.749705	Colon_Transverse
EUR-like	ENSG00000163728.10	TTC14	-0.856369	-0.0235412	0.391794	0.749705	Colon_Transverse
EUR-like	ENSG00000259803.6	SLC22A31	-0.855612	-0.00675139	0.392212	0.750228	Colon_Transverse
EUR-like	ENSG00000126217.20	MCF2L	0.855443	0.0124039	0.392306	0.750228	Colon_Transverse
EUR-like	ENSG00000272512.1	RP11-54O7.17	-0.85475	-0.00347794	0.39269	0.750734	Colon_Transverse
EUR-like	ENSG00000263956.6	NBPF11	-0.854292	-0.0130531	0.392943	0.750817	Colon_Transverse
EUR-like	ENSG00000223396.2	RP11-134G8.5	0.85424	0.0252317	0.392972	0.750817	Colon_Transverse
EUR-like	ENSG00000167720.12	SRR	0.853852	0.00498934	0.393187	0.750834	Colon_Transverse
EUR-like	ENSG00000204792.2	LINC01291	-0.853793	-0.00291725	0.39322	0.750834	Colon_Transverse
EUR-like	ENSG00000158022.6	TRIM63	-0.852498	-0.0153312	0.393938	0.751232	Colon_Transverse
EUR-like	ENSG00000011295.15	TTC19	-0.852422	-0.0176945	0.39398	0.751232	Colon_Transverse
EUR-like	ENSG00000126858.16	RHOT1	0.851948	0.0443456	0.394243	0.751232	Colon_Transverse
EUR-like	ENSG00000155254.12	MARVELD1	-0.85159	-0.0143986	0.394441	0.751232	Colon_Transverse
EUR-like	ENSG00000169683.7	LRRC45	-0.851575	-0.0261878	0.39445	0.751232	Colon_Transverse
EUR-like	ENSG00000187166.1	H1FNT	0.85154	0.0143909	0.39447	0.751232	Colon_Transverse
EUR-like	ENSG00000214309.4	MBLAC1	-0.851415	-0.00888027	0.394539	0.751232	Colon_Transverse
EUR-like	ENSG00000257354.2	RP11-631N16.2	0.851074	0.0152607	0.394728	0.751232	Colon_Transverse
EUR-like	ENSG00000154358.20	OBSCN	0.850911	0.0226442	0.394819	0.751232	Colon_Transverse
EUR-like	ENSG00000125485.17	DDX31	-0.850785	-0.00452132	0.394889	0.751232	Colon_Transverse
EUR-like	ENSG00000164494.11	PDSS2	-0.850575	-0.0126114	0.395005	0.751232	Colon_Transverse
EUR-like	ENSG00000172243.17	CLEC7A	0.850457	0.0204313	0.395071	0.751232	Colon_Transverse
EUR-like	ENSG00000244242.1	IFITM10	-0.850214	-0.0476274	0.395206	0.751232	Colon_Transverse
EUR-like	ENSG00000092009.10	CMA1	0.850196	0.0301754	0.395216	0.751232	Colon_Transverse
EUR-like	ENSG00000233198.3	RNF224	0.850186	0.0133742	0.395222	0.751232	Colon_Transverse
EUR-like	ENSG00000168243.10	GNG4	0.849176	0.00753014	0.395783	0.751904	Colon_Transverse
EUR-like	ENSG00000164308.16	ERAP2	-0.848936	-0.00266726	0.395917	0.751904	Colon_Transverse
EUR-like	ENSG00000248712.7	CCDC153	0.84887	0.0136343	0.395954	0.751904	Colon_Transverse
EUR-like	ENSG00000250658.1	RP11-138B4.1	0.84869	0.0120537	0.396054	0.751904	Colon_Transverse
EUR-like	ENSG00000145780.7	FEM1C	-0.847904	-0.0694588	0.396491	0.752507	Colon_Transverse
EUR-like	ENSG00000185272.13	RBM11	0.847462	0.0160222	0.396738	0.752648	Colon_Transverse
EUR-like	ENSG00000173239.13	LIPM	0.847342	0.0310733	0.396805	0.752648	Colon_Transverse
EUR-like	ENSG00000262165.2	RP11-81A22.5	-0.845793	-0.00607944	0.397668	0.75404	Colon_Transverse
EUR-like	ENSG00000272514.5	CFAP206	-0.845594	-0.0223955	0.397779	0.75404	Colon_Transverse
EUR-like	ENSG00000136098.16	NEK3	0.845373	0.0283574	0.397902	0.754047	Colon_Transverse
EUR-like	ENSG00000242616.3	GNG10	-0.845078	-0.00726905	0.398067	0.754132	Colon_Transverse
EUR-like	ENSG00000164128.6	NPY1R	0.844423	0.0181164	0.398433	0.754551	Colon_Transverse
EUR-like	ENSG00000166557.12	TMED3	-0.843894	-0.0152093	0.398728	0.754551	Colon_Transverse
EUR-like	ENSG00000140463.13	BBS4	-0.843859	-0.0306383	0.398748	0.754551	Colon_Transverse
EUR-like	ENSG00000175548.8	ALG10B	-0.843611	-0.0133883	0.398887	0.754551	Colon_Transverse
EUR-like	ENSG00000162779.21	AXDND1	-0.843596	-0.00681593	0.398895	0.754551	Colon_Transverse
EUR-like	ENSG00000122550.17	KLHL7	-0.843393	-0.0389038	0.399009	0.754551	Colon_Transverse
EUR-like	ENSG00000103365.15	GGA2	-0.841628	-0.0159937	0.399996	0.75619	Colon_Transverse
EUR-like	ENSG00000124207.16	CSE1L	0.840838	0.00955877	0.400439	0.756698	Colon_Transverse
EUR-like	ENSG00000086666.18	ZFAND6	0.840676	0.020186	0.400529	0.756698	Colon_Transverse
EUR-like	ENSG00000183798.4	EMILIN3	0.840414	0.0217576	0.400676	0.756698	Colon_Transverse
EUR-like	ENSG00000185133.13	INPP5J	-0.839819	-0.0339629	0.40101	0.756698	Colon_Transverse
EUR-like	ENSG00000010030.13	ETV7	-0.839806	-0.0190179	0.401017	0.756698	Colon_Transverse
EUR-like	ENSG00000125885.13	MCM8	0.839698	0.00806486	0.401078	0.756698	Colon_Transverse
EUR-like	ENSG00000064012.21	CASP8	-0.839644	-0.0148742	0.401108	0.756698	Colon_Transverse
EUR-like	ENSG00000203872.6	C6orf163	-0.839145	-0.01169	0.401388	0.756906	Colon_Transverse
EUR-like	ENSG00000163531.15	NFASC	0.839018	0.0131487	0.401459	0.756906	Colon_Transverse
EUR-like	ENSG00000099769.5	IGFALS	-0.836939	-0.00651864	0.402627	0.758881	Colon_Transverse
EUR-like	ENSG00000104331.8	IMPAD1	-0.836534	-0.0629843	0.402854	0.759021	Colon_Transverse
EUR-like	ENSG00000260390.1	RP11-575I8.1	0.836325	0.00809138	0.402972	0.759021	Colon_Transverse
EUR-like	ENSG00000165152.8	TMEM246	0.836162	0.0608217	0.403064	0.759021	Colon_Transverse
EUR-like	ENSG00000130038.9	CRACR2A	0.835926	0.0234692	0.403197	0.759044	Colon_Transverse
EUR-like	ENSG00000113716.12	HMGXB3	0.834525	0.016675	0.403985	0.760147	Colon_Transverse
EUR-like	ENSG00000127472.10	PLA2G5	-0.834167	-0.0114031	0.404187	0.760147	Colon_Transverse
EUR-like	ENSG00000162782.15	TDRD5	0.834023	0.00992777	0.404268	0.760147	Colon_Transverse
EUR-like	ENSG00000074696.12	HACD3	0.833814	0.0223385	0.404386	0.760147	Colon_Transverse
EUR-like	ENSG00000171444.17	MCC	0.833648	0.0145095	0.404479	0.760147	Colon_Transverse
EUR-like	ENSG00000224531.5	SMIM13	0.833596	0.0319507	0.404508	0.760147	Colon_Transverse
EUR-like	ENSG00000143183.16	TMCO1	-0.833365	-0.0668164	0.404639	0.760165	Colon_Transverse
EUR-like	ENSG00000197013.9	ZNF429	0.833082	0.0124834	0.404799	0.760203	Colon_Transverse
EUR-like	ENSG00000171236.9	LRG1	-0.832872	-0.0178414	0.404917	0.760203	Colon_Transverse
EUR-like	ENSG00000177302.14	TOP3A	-0.83225	-0.00942097	0.405268	0.760203	Colon_Transverse
EUR-like	ENSG00000109667.11	SLC2A9	-0.832083	-0.0106037	0.405362	0.760203	Colon_Transverse
EUR-like	ENSG00000147419.17	CCDC25	0.832041	0.0174563	0.405386	0.760203	Colon_Transverse
EUR-like	ENSG00000147724.11	FAM135B	-0.831443	-0.0183249	0.405723	0.760203	Colon_Transverse
EUR-like	ENSG00000130731.15	METTL26	-0.831308	-0.0107205	0.405799	0.760203	Colon_Transverse
EUR-like	ENSG00000091844.7	RGS17	-0.831278	-0.0160175	0.405817	0.760203	Colon_Transverse
EUR-like	ENSG00000087111.20	PIGS	0.831128	0.0287008	0.405901	0.760203	Colon_Transverse
EUR-like	ENSG00000143850.13	PLEKHA6	0.830979	0.0308035	0.405986	0.760203	Colon_Transverse
EUR-like	ENSG00000160307.9	S100B	-0.83091	-0.0268916	0.406024	0.760203	Colon_Transverse
EUR-like	ENSG00000131668.13	BARX1	-0.830756	-0.00818483	0.406111	0.760203	Colon_Transverse
EUR-like	ENSG00000101126.15	ADNP	-0.830446	-0.0342483	0.406287	0.76028	Colon_Transverse
EUR-like	ENSG00000185963.13	BICD2	-0.829919	-0.0361658	0.406584	0.76028	Colon_Transverse
EUR-like	ENSG00000132906.17	CASP9	0.829876	0.00588394	0.406609	0.76028	Colon_Transverse
EUR-like	ENSG00000197465.13	GYPE	-0.829828	-0.00796989	0.406636	0.76028	Colon_Transverse
EUR-like	ENSG00000168229.3	PTGDR	0.828785	0.0160088	0.407226	0.760867	Colon_Transverse
EUR-like	ENSG00000182117.5	NOP10	-0.828487	-0.0158061	0.407395	0.760867	Colon_Transverse
EUR-like	ENSG00000168702.17	LRP1B	-0.828147	-0.00998939	0.407587	0.760867	Colon_Transverse
EUR-like	ENSG00000122085.16	MTERF4	0.828043	0.00690409	0.407646	0.760867	Colon_Transverse
EUR-like	ENSG00000236173.1	RP1-182D15.2	0.827565	0.00759171	0.407917	0.760867	Colon_Transverse
EUR-like	ENSG00000119147.9	C2orf40	-0.82726	-0.0144963	0.40809	0.760867	Colon_Transverse
EUR-like	ENSG00000203880.11	PCMTD2	0.827134	0.0153307	0.408161	0.760867	Colon_Transverse
EUR-like	ENSG00000258768.2	CTD-2292M16.8	-0.827069	-0.0349236	0.408198	0.760867	Colon_Transverse
EUR-like	ENSG00000198520.10	C1orf228	-0.827068	-0.016661	0.408198	0.760867	Colon_Transverse
EUR-like	ENSG00000187135.7	VSTM2B	-0.826963	-0.0102301	0.408258	0.760867	Colon_Transverse
EUR-like	ENSG00000160336.14	ZNF761	0.826921	0.00674847	0.408282	0.760867	Colon_Transverse
EUR-like	ENSG00000262089.1	RP11-589P10.5	-0.826286	-0.00992053	0.408642	0.761312	Colon_Transverse
EUR-like	ENSG00000178980.14	SELENOW	-0.825866	-0.0194126	0.40888	0.76153	Colon_Transverse
EUR-like	ENSG00000196369.10	SRGAP2B	-0.824825	-0.0847993	0.409471	0.762352	Colon_Transverse
EUR-like	ENSG00000178295.14	GEN1	0.824661	0.0122408	0.409564	0.762352	Colon_Transverse
EUR-like	ENSG00000268043.7	NBPF12	0.824091	0.013319	0.409888	0.762729	Colon_Transverse
EUR-like	ENSG00000108641.14	B9D1	-0.823643	-0.0429492	0.410142	0.762768	Colon_Transverse
EUR-like	ENSG00000102804.14	TSC22D1	-0.823627	-0.0568873	0.410151	0.762768	Colon_Transverse
EUR-like	ENSG00000144827.8	ABHD10	0.823372	0.0164674	0.410297	0.762812	Colon_Transverse
EUR-like	ENSG00000121851.12	POLR3GL	0.823014	0.0970683	0.4105	0.762964	Colon_Transverse
EUR-like	ENSG00000111670.14	GNPTAB	0.822603	0.0134199	0.410734	0.763173	Colon_Transverse
EUR-like	ENSG00000235172.7	LINC01366	0.822113	0.0138019	0.411012	0.763465	Colon_Transverse
EUR-like	ENSG00000182636.5	NDN	0.821685	0.0319883	0.411256	0.763692	Colon_Transverse
EUR-like	ENSG00000166225.8	FRS2	0.820193	0.0303595	0.412106	0.764906	Colon_Transverse
EUR-like	ENSG00000159200.17	RCAN1	-0.82011	-0.0124976	0.412153	0.764906	Colon_Transverse
EUR-like	ENSG00000173838.11	2025-03-10	0.819606	0.00991307	0.412441	0.765214	Colon_Transverse
EUR-like	ENSG00000221955.10	SLC12A8	-0.818441	-0.0231202	0.413106	0.766131	Colon_Transverse
EUR-like	ENSG00000182853.11	VMO1	-0.818213	-0.00949623	0.413236	0.766131	Colon_Transverse
EUR-like	ENSG00000139921.12	TMX1	-0.817971	-0.0162674	0.413374	0.766131	Colon_Transverse
EUR-like	ENSG00000071794.15	HLTF	0.81728	0.0374802	0.413769	0.766131	Colon_Transverse
EUR-like	ENSG00000274225.1	KB-68A7.1	0.817229	0.0103261	0.413798	0.766131	Colon_Transverse
EUR-like	ENSG00000163141.18	BNIPL	0.817144	0.0353045	0.413846	0.766131	Colon_Transverse
EUR-like	ENSG00000270171.1	RP11-338N10.1	0.817096	0.00969603	0.413874	0.766131	Colon_Transverse
EUR-like	ENSG00000225489.6	RP11-390F4.3	-0.817031	-0.0154361	0.413911	0.766131	Colon_Transverse
EUR-like	ENSG00000145817.16	YIPF5	0.816397	0.0392654	0.414273	0.766576	Colon_Transverse
EUR-like	ENSG00000158411.11	MITD1	-0.815698	-0.0168715	0.414673	0.76709	Colon_Transverse
EUR-like	ENSG00000182359.14	KBTBD3	-0.815335	-0.0439632	0.414881	0.767249	Colon_Transverse
EUR-like	ENSG00000163755.8	HPS3	0.814857	0.0200402	0.415154	0.767349	Colon_Transverse
EUR-like	ENSG00000172006.11	ZNF554	0.814813	0.00580112	0.415179	0.767349	Colon_Transverse
EUR-like	ENSG00000152082.13	MZT2B	-0.81447	-0.0604884	0.415376	0.767487	Colon_Transverse
EUR-like	ENSG00000108839.11	ALOX12	-0.813776	-0.0139591	0.415773	0.767901	Colon_Transverse
EUR-like	ENSG00000150867.13	PIP4K2A	0.813465	0.0200596	0.415952	0.767901	Colon_Transverse
EUR-like	ENSG00000007541.16	PIGQ	-0.813219	-0.0116676	0.416093	0.767901	Colon_Transverse
EUR-like	ENSG00000157827.19	FMNL2	-0.812917	-0.0364277	0.416266	0.767901	Colon_Transverse
EUR-like	ENSG00000267107.6	PCAT19	0.812866	0.0106599	0.416295	0.767901	Colon_Transverse
EUR-like	ENSG00000139684.13	ESD	-0.812799	-0.0353086	0.416333	0.767901	Colon_Transverse
EUR-like	ENSG00000164081.12	TEX264	0.812097	0.0244434	0.416736	0.768053	Colon_Transverse
EUR-like	ENSG00000149499.11	EML3	-0.81202	-0.016659	0.41678	0.768053	Colon_Transverse
EUR-like	ENSG00000270761.1	RP11-385F7.1	0.811937	0.0118532	0.416828	0.768053	Colon_Transverse
EUR-like	ENSG00000232237.3	ASCL5	-0.811803	-0.00821234	0.416904	0.768053	Colon_Transverse
EUR-like	ENSG00000163032.11	VSNL1	0.810998	0.0360427	0.417367	0.768617	Colon_Transverse
EUR-like	ENSG00000038382.18	TRIO	0.810844	0.039057	0.417455	0.768617	Colon_Transverse
EUR-like	ENSG00000177946.5	CENPBD1	-0.810403	-0.0172743	0.417708	0.768857	Colon_Transverse
EUR-like	ENSG00000105372.6	RPS19	-0.809495	-0.038675	0.418231	0.769063	Colon_Transverse
EUR-like	ENSG00000268658.5	LINC00664	0.809452	0.00886695	0.418255	0.769063	Colon_Transverse
EUR-like	ENSG00000134363.11	FST	0.809369	0.0468001	0.418303	0.769063	Colon_Transverse
EUR-like	ENSG00000003393.14	ALS2	0.80919	0.0252867	0.418406	0.769063	Colon_Transverse
EUR-like	ENSG00000129566.12	TEP1	0.809144	0.0319542	0.418432	0.769063	Colon_Transverse
EUR-like	ENSG00000177697.17	CD151	-0.808853	-0.00607743	0.4186	0.769085	Colon_Transverse
EUR-like	ENSG00000135698.9	MPHOSPH6	0.808698	0.0109321	0.418689	0.769085	Colon_Transverse
EUR-like	ENSG00000123992.18	DNPEP	-0.808091	-0.0399147	0.419038	0.769348	Colon_Transverse
EUR-like	ENSG00000179862.6	CITED4	0.808024	0.0325286	0.419077	0.769348	Colon_Transverse
EUR-like	ENSG00000114446.4	IFT57	-0.807503	-0.013974	0.419377	0.769674	Colon_Transverse
EUR-like	ENSG00000272086.1	CTD-2186M15.3	0.806731	0.00930798	0.419822	0.770265	Colon_Transverse
EUR-like	ENSG00000120896.13	SORBS3	-0.806125	-0.0121664	0.420171	0.770424	Colon_Transverse
EUR-like	ENSG00000176049.15	JAKMIP2	-0.806069	-0.00976185	0.420203	0.770424	Colon_Transverse
EUR-like	ENSG00000106113.18	CRHR2	0.805943	0.00651587	0.420276	0.770424	Colon_Transverse
EUR-like	ENSG00000153885.14	KCTD15	0.805262	0.0325791	0.420669	0.770919	Colon_Transverse
EUR-like	ENSG00000176927.15	EFCAB5	-0.804934	-0.0118336	0.420858	0.771041	Colon_Transverse
EUR-like	ENSG00000068784.12	SRBD1	-0.804508	-0.0246282	0.421104	0.771267	Colon_Transverse
EUR-like	ENSG00000152766.5	ANKRD22	0.804105	0.049586	0.421336	0.771366	Colon_Transverse
EUR-like	ENSG00000248333.8	CDK11B	0.803933	0.0426476	0.421436	0.771366	Colon_Transverse
EUR-like	ENSG00000221923.8	ZNF880	-0.803616	-0.00641593	0.421619	0.771366	Colon_Transverse
EUR-like	ENSG00000137275.13	RIPK1	0.802717	0.0241835	0.422139	0.771366	Colon_Transverse
EUR-like	ENSG00000156239.11	N6AMT1	0.80267	0.0152791	0.422166	0.771366	Colon_Transverse
EUR-like	ENSG00000134970.13	TMED7	0.802223	0.0283733	0.422424	0.771366	Colon_Transverse
EUR-like	ENSG00000138613.13	APH1B	0.802206	0.0326746	0.422434	0.771366	Colon_Transverse
EUR-like	ENSG00000166183.15	ASPG	-0.802171	-0.00876309	0.422454	0.771366	Colon_Transverse
EUR-like	ENSG00000165066.12	NKX6-3	0.801719	0.0188761	0.422715	0.771366	Colon_Transverse
EUR-like	ENSG00000171608.15	PIK3CD	-0.801221	-0.0384851	0.423004	0.771366	Colon_Transverse
EUR-like	ENSG00000092010.14	PSME1	0.801198	0.049755	0.423017	0.771366	Colon_Transverse
EUR-like	ENSG00000182446.13	NPLOC4	0.800976	0.017127	0.423145	0.771366	Colon_Transverse
EUR-like	ENSG00000170961.6	HAS2	0.800787	0.01197	0.423255	0.771366	Colon_Transverse
EUR-like	ENSG00000185100.10	ADSSL1	0.800549	0.0150366	0.423393	0.771366	Colon_Transverse
EUR-like	ENSG00000183621.15	ZNF438	0.800527	0.0674951	0.423405	0.771366	Colon_Transverse
EUR-like	ENSG00000073712.14	FERMT2	-0.800403	-0.107337	0.423477	0.771366	Colon_Transverse
EUR-like	ENSG00000166598.14	HSP90B1	0.80025	0.0370935	0.423566	0.771366	Colon_Transverse
EUR-like	ENSG00000151834.15	GABRA2	0.800154	0.0167811	0.423622	0.771366	Colon_Transverse
EUR-like	ENSG00000270168.2	LA16c-380H5.3	0.800129	0.00663658	0.423636	0.771366	Colon_Transverse
EUR-like	ENSG00000158815.10	FGF17	0.800033	0.0183658	0.423692	0.771366	Colon_Transverse
EUR-like	ENSG00000107036.11	RIC1	0.799957	0.0446948	0.423736	0.771366	Colon_Transverse
EUR-like	ENSG00000162722.8	TRIM58	-0.799433	-0.00980629	0.424039	0.771671	Colon_Transverse
EUR-like	ENSG00000103249.17	CLCN7	0.799244	0.0090188	0.424149	0.771671	Colon_Transverse
EUR-like	ENSG00000116205.12	TCEANC2	0.798833	0.0529929	0.424387	0.771881	Colon_Transverse
EUR-like	ENSG00000128408.8	RIBC2	-0.796965	-0.0123251	0.425472	0.773629	Colon_Transverse
EUR-like	ENSG00000138326.18	RPS24	-0.796377	-0.0210491	0.425813	0.774027	Colon_Transverse
EUR-like	ENSG00000260645.1	RP11-250B2.5	-0.796112	-0.0111939	0.425967	0.774045	Colon_Transverse
EUR-like	ENSG00000139343.10	SNRPF	0.795936	0.0405564	0.426069	0.774045	Colon_Transverse
EUR-like	ENSG00000146842.16	TMEM209	0.795331	0.0262122	0.426421	0.774375	Colon_Transverse
EUR-like	ENSG00000141252.19	VPS53	-0.795188	-0.00409231	0.426504	0.774375	Colon_Transverse
EUR-like	ENSG00000235884.3	LINC00941	0.794987	0.0224856	0.426621	0.774375	Colon_Transverse
EUR-like	ENSG00000223891.5	OSER1-AS1	-0.794345	-0.0116242	0.426995	0.77483	Colon_Transverse
EUR-like	ENSG00000099917.17	MED15	-0.79396	-0.0104832	0.427219	0.775012	Colon_Transverse
EUR-like	ENSG00000196268.11	ZNF493	0.793079	0.0175274	0.427732	0.775528	Colon_Transverse
EUR-like	ENSG00000167378.8	IRGQ	-0.792794	-0.0412318	0.427898	0.775528	Colon_Transverse
EUR-like	ENSG00000125851.9	PCSK2	-0.792556	-0.00881346	0.428036	0.775528	Colon_Transverse
EUR-like	ENSG00000118402.5	ELOVL4	0.79227	0.0264095	0.428203	0.775528	Colon_Transverse
EUR-like	ENSG00000248810.1	RP11-362F19.1	0.792171	0.0080124	0.428261	0.775528	Colon_Transverse
EUR-like	ENSG00000164088.17	PPM1M	-0.791444	-0.0310548	0.428685	0.775528	Colon_Transverse
EUR-like	ENSG00000277587.1	CTD-3116E22.8	-0.791265	-0.00574408	0.428789	0.775528	Colon_Transverse
EUR-like	ENSG00000138119.16	MYOF	0.791209	0.00815896	0.428822	0.775528	Colon_Transverse
EUR-like	ENSG00000179636.14	TPPP2	0.791047	0.0140306	0.428917	0.775528	Colon_Transverse
EUR-like	ENSG00000187189.10	TSPYL4	0.791002	0.0168162	0.428943	0.775528	Colon_Transverse
EUR-like	ENSG00000242498.7	ARPIN	0.790762	0.0229827	0.429083	0.775528	Colon_Transverse
EUR-like	ENSG00000171916.16	LGALS9C	0.790587	0.0113138	0.429185	0.775528	Colon_Transverse
EUR-like	ENSG00000070614.14	NDST1	0.790247	0.0365875	0.429384	0.775528	Colon_Transverse
EUR-like	ENSG00000197969.11	VPS13A	-0.790235	-0.0122847	0.42939	0.775528	Colon_Transverse
EUR-like	ENSG00000260088.1	RP11-92G12.3	0.790111	0.00569634	0.429463	0.775528	Colon_Transverse
EUR-like	ENSG00000105131.7	EPHX3	0.790085	0.00976034	0.429478	0.775528	Colon_Transverse
EUR-like	ENSG00000143149.12	ALDH9A1	-0.789598	-0.00685119	0.429762	0.775589	Colon_Transverse
EUR-like	ENSG00000133704.9	IPO8	0.789579	0.0179232	0.429774	0.775589	Colon_Transverse
EUR-like	ENSG00000272693.3	RP11-479O9.4	0.78937	0.0112608	0.429896	0.775589	Colon_Transverse
EUR-like	ENSG00000138400.12	MDH1B	0.789164	0.0319103	0.430016	0.775589	Colon_Transverse
EUR-like	ENSG00000109320.11	NFKB1	0.788972	0.0449912	0.430128	0.775589	Colon_Transverse
EUR-like	ENSG00000131626.16	PPFIA1	-0.787916	-0.00971169	0.430746	0.776256	Colon_Transverse
EUR-like	ENSG00000159921.14	GNE	-0.787916	-0.0147284	0.430746	0.776256	Colon_Transverse
EUR-like	ENSG00000196993.8	NPIPB9	0.787396	0.00926083	0.43105	0.776423	Colon_Transverse
EUR-like	ENSG00000168263.8	KCNV2	-0.78729	-0.0104415	0.431112	0.776423	Colon_Transverse
EUR-like	ENSG00000185522.8	LMNTD2	0.787125	0.0262662	0.431209	0.776423	Colon_Transverse
EUR-like	ENSG00000213462.4	ERV3-1	-0.786787	-0.00677301	0.431407	0.776521	Colon_Transverse
EUR-like	ENSG00000162600.11	OMA1	-0.78661	-0.0254442	0.43151	0.776521	Colon_Transverse
EUR-like	ENSG00000188811.13	NHLRC3	0.785343	0.0264645	0.432252	0.777524	Colon_Transverse
EUR-like	ENSG00000267855.5	NDUFA7	0.785236	0.025709	0.432315	0.777524	Colon_Transverse
EUR-like	ENSG00000106266.10	SNX8	-0.784472	-0.0217829	0.432763	0.777904	Colon_Transverse
EUR-like	ENSG00000271743.1	CTD-2541M15.3	-0.784314	-0.00497049	0.432856	0.777904	Colon_Transverse
EUR-like	ENSG00000181541.5	MAB21L2	0.784242	0.0794625	0.432898	0.777904	Colon_Transverse
EUR-like	ENSG00000160117.14	ANKLE1	-0.783887	-0.0155959	0.433106	0.777906	Colon_Transverse
EUR-like	ENSG00000124767.6	GLO1	0.783819	0.0191156	0.433146	0.777906	Colon_Transverse
EUR-like	ENSG00000183828.14	NUDT14	-0.78356	-0.0130855	0.433298	0.777956	Colon_Transverse
EUR-like	ENSG00000177663.13	IL17RA	0.782884	0.0115608	0.433695	0.778317	Colon_Transverse
EUR-like	ENSG00000233559.1	LINC00513	-0.782643	-0.015089	0.433837	0.778317	Colon_Transverse
EUR-like	ENSG00000117148.7	ACTL8	0.782585	0.00920038	0.433871	0.778317	Colon_Transverse
EUR-like	ENSG00000184967.6	NOC4L	0.781196	0.00701998	0.434687	0.779559	Colon_Transverse
EUR-like	ENSG00000197915.5	HRNR	0.780428	0.00489822	0.435139	0.779846	Colon_Transverse
EUR-like	ENSG00000198168.8	SVIP	0.78035	0.00735066	0.435185	0.779846	Colon_Transverse
EUR-like	ENSG00000092094.10	OSGEP	0.779842	0.00684346	0.435484	0.779846	Colon_Transverse
EUR-like	ENSG00000117174.10	ZNHIT6	0.779515	0.00603321	0.435676	0.779846	Colon_Transverse
EUR-like	ENSG00000198039.11	ZNF273	0.779359	0.00701266	0.435768	0.779846	Colon_Transverse
EUR-like	ENSG00000108468.14	CBX1	-0.779162	-0.0344973	0.435884	0.779846	Colon_Transverse
EUR-like	ENSG00000283196.1	RP4-614C10.2	-0.778996	-0.0161271	0.435982	0.779846	Colon_Transverse
EUR-like	ENSG00000085832.16	EPS15	-0.778922	-0.0140378	0.436026	0.779846	Colon_Transverse
EUR-like	ENSG00000090674.15	MCOLN1	-0.778887	-0.0653942	0.436047	0.779846	Colon_Transverse
EUR-like	ENSG00000197165.10	SULT1A2	-0.778741	-0.0349161	0.436132	0.779846	Colon_Transverse
EUR-like	ENSG00000256574.6	OR13A1	0.778337	0.0134138	0.43637	0.779846	Colon_Transverse
EUR-like	ENSG00000180422.3	LINC00304	0.778287	0.0181729	0.4364	0.779846	Colon_Transverse
EUR-like	ENSG00000178952.10	TUFM	0.77782	0.0281147	0.436675	0.779846	Colon_Transverse
EUR-like	ENSG00000168528.11	SERINC2	-0.777659	-0.048304	0.43677	0.779846	Colon_Transverse
EUR-like	ENSG00000149231.11	CCDC82	0.777591	0.00313945	0.43681	0.779846	Colon_Transverse
EUR-like	ENSG00000101197.12	BIRC7	-0.777553	-0.0081778	0.436833	0.779846	Colon_Transverse
EUR-like	ENSG00000126602.10	TRAP1	-0.777175	-0.00562707	0.437055	0.779984	Colon_Transverse
EUR-like	ENSG00000106948.16	AKNA	0.777001	0.0534433	0.437158	0.779984	Colon_Transverse
EUR-like	ENSG00000004487.15	KDM1A	-0.77608	-0.0571517	0.437702	0.780583	Colon_Transverse
EUR-like	ENSG00000065802.11	ASB1	0.776011	0.0143204	0.437743	0.780583	Colon_Transverse
EUR-like	ENSG00000105072.8	C19orf44	0.775297	0.0137021	0.438164	0.781113	Colon_Transverse
EUR-like	ENSG00000163295.4	ALPI	0.774934	0.0376214	0.438379	0.781136	Colon_Transverse
EUR-like	ENSG00000196873.15	CBWD3	0.774674	0.0167164	0.438532	0.781136	Colon_Transverse
EUR-like	ENSG00000274191.1	RP11-324E6.10	0.774644	0.0188771	0.43855	0.781136	Colon_Transverse
EUR-like	ENSG00000116194.12	ANGPTL1	-0.774226	-0.0532661	0.438797	0.781211	Colon_Transverse
EUR-like	ENSG00000132031.12	MATN3	0.773932	0.0100386	0.438971	0.781211	Colon_Transverse
EUR-like	ENSG00000184619.3	KRBA2	-0.773932	-0.0200302	0.438971	0.781211	Colon_Transverse
EUR-like	ENSG00000136874.10	STX17	0.773732	0.0196695	0.439089	0.781211	Colon_Transverse
EUR-like	ENSG00000163913.11	IFT122	0.773344	0.0157019	0.439319	0.781398	Colon_Transverse
EUR-like	ENSG00000243955.5	GSTA1	-0.773	-0.00743193	0.439523	0.781484	Colon_Transverse
EUR-like	ENSG00000141543.9	EIF4A3	0.772368	0.0652632	0.439896	0.781484	Colon_Transverse
EUR-like	ENSG00000163482.11	STK36	0.77205	0.0195286	0.440085	0.781484	Colon_Transverse
EUR-like	ENSG00000074319.12	TSG101	-0.771852	-0.0398955	0.440202	0.781484	Colon_Transverse
EUR-like	ENSG00000168395.15	ING5	-0.771713	-0.0145841	0.440284	0.781484	Colon_Transverse
EUR-like	ENSG00000177303.9	CASKIN2	0.771626	0.0329225	0.440336	0.781484	Colon_Transverse
EUR-like	ENSG00000198517.9	MAFK	0.771566	0.0314917	0.440371	0.781484	Colon_Transverse
EUR-like	ENSG00000204946.9	ZNF783	0.771529	0.0105941	0.440394	0.781484	Colon_Transverse
EUR-like	ENSG00000025039.14	RRAGD	-0.771373	-0.0348621	0.440486	0.781484	Colon_Transverse
EUR-like	ENSG00000144320.13	LNPK	0.770828	0.0166894	0.440809	0.781578	Colon_Transverse
EUR-like	ENSG00000204614.8	TRIM40	0.770762	0.0153251	0.440848	0.781578	Colon_Transverse
EUR-like	ENSG00000122008.15	POLK	0.770653	0.0732508	0.440912	0.781578	Colon_Transverse
EUR-like	ENSG00000274220.1	RP11-77K12.9	0.769927	0.0233644	0.441343	0.781725	Colon_Transverse
EUR-like	ENSG00000144214.9	LYG1	0.769815	0.00770333	0.44141	0.781725	Colon_Transverse
EUR-like	ENSG00000087510.6	TFAP2C	-0.769751	-0.0417579	0.441447	0.781725	Colon_Transverse
EUR-like	ENSG00000115350.11	POLE4	-0.769239	-0.0206425	0.441751	0.781725	Colon_Transverse
EUR-like	ENSG00000184916.8	JAG2	0.769164	0.0187606	0.441796	0.781725	Colon_Transverse
EUR-like	ENSG00000196458.10	ZNF605	-0.768905	-0.00710814	0.44195	0.781725	Colon_Transverse
EUR-like	ENSG00000132274.15	TRIM22	-0.768783	-0.0212119	0.442022	0.781725	Colon_Transverse
EUR-like	ENSG00000163029.15	SMC6	0.768586	0.0175451	0.442139	0.781725	Colon_Transverse
EUR-like	ENSG00000066855.15	MTFR1	-0.768509	-0.00725163	0.442185	0.781725	Colon_Transverse
EUR-like	ENSG00000130803.14	ZNF317	-0.768119	-0.00992109	0.442416	0.781725	Colon_Transverse
EUR-like	ENSG00000122335.13	SERAC1	0.7681	0.00877314	0.442428	0.781725	Colon_Transverse
EUR-like	ENSG00000248874.5	C5orf17	0.767954	0.00777523	0.442514	0.781725	Colon_Transverse
EUR-like	ENSG00000087301.8	TXNDC16	0.767704	0.00925966	0.442663	0.781725	Colon_Transverse
EUR-like	ENSG00000244063.1	AC024704.2	-0.767495	-0.00800022	0.442787	0.781725	Colon_Transverse
EUR-like	ENSG00000258429.1	PDF	0.767247	0.0202329	0.442935	0.781725	Colon_Transverse
EUR-like	ENSG00000152219.4	ARL14EP	0.767161	0.0156079	0.442986	0.781725	Colon_Transverse
EUR-like	ENSG00000147676.13	MAL2	-0.766497	-0.0273314	0.443381	0.782202	Colon_Transverse
EUR-like	ENSG00000165138.17	ANKS6	0.766261	0.0268698	0.443521	0.78223	Colon_Transverse
EUR-like	ENSG00000175104.14	TRAF6	-0.765923	-0.010604	0.443722	0.782302	Colon_Transverse
EUR-like	ENSG00000251632.1	LINC02172	-0.765774	-0.00523659	0.443811	0.782302	Colon_Transverse
EUR-like	ENSG00000065000.15	AP3D1	0.765492	0.0262013	0.443978	0.782378	Colon_Transverse
EUR-like	ENSG00000154803.12	FLCN	-0.765092	-0.00417175	0.444217	0.782578	Colon_Transverse
EUR-like	ENSG00000258483.2	AC144835.1	0.764538	0.0068481	0.444547	0.782814	Colon_Transverse
EUR-like	ENSG00000119912.15	IDE	0.764449	0.044955	0.4446	0.782814	Colon_Transverse
EUR-like	ENSG00000166170.9	BAG5	0.764014	0.0099245	0.444859	0.783052	Colon_Transverse
EUR-like	ENSG00000152580.8	IGSF10	-0.763645	-0.0213305	0.445079	0.783199	Colon_Transverse
EUR-like	ENSG00000188785.11	ZNF548	0.763455	0.0395127	0.445192	0.783199	Colon_Transverse
EUR-like	ENSG00000156711.16	MAPK13	-0.762939	-0.0215003	0.4455	0.783459	Colon_Transverse
EUR-like	ENSG00000278716.1	LA16c-352F7.1	-0.762789	-0.0104201	0.445589	0.783459	Colon_Transverse
EUR-like	ENSG00000171757.15	LRRC34	-0.762204	-0.0231944	0.445939	0.783699	Colon_Transverse
EUR-like	ENSG00000258711.2	RP11-218E20.3	-0.762142	-0.00859899	0.445975	0.783699	Colon_Transverse
EUR-like	ENSG00000281881.1	SPRY4-IT1	0.761103	0.0236991	0.446596	0.78457	Colon_Transverse
EUR-like	ENSG00000164484.11	TMEM200A	0.760875	0.0097315	0.446732	0.784576	Colon_Transverse
EUR-like	ENSG00000069974.15	RAB27A	-0.760438	-0.0344459	0.446993	0.784576	Colon_Transverse
EUR-like	ENSG00000108771.12	DHX58	0.760074	0.00482393	0.44721	0.784576	Colon_Transverse
EUR-like	ENSG00000156253.6	RWDD2B	-0.759925	-0.0135099	0.447299	0.784576	Colon_Transverse
EUR-like	ENSG00000213077.5	FAM106A	0.759885	0.00352954	0.447323	0.784576	Colon_Transverse
EUR-like	ENSG00000254802.1	AC022182.3	0.759628	0.0213706	0.447477	0.784576	Colon_Transverse
EUR-like	ENSG00000273100.1	RP11-302L19.3	0.759623	0.0119849	0.44748	0.784576	Colon_Transverse
EUR-like	ENSG00000170542.5	SERPINB9	-0.759389	-0.0172943	0.44762	0.784576	Colon_Transverse
EUR-like	ENSG00000184313.19	MROH7	0.758652	0.00718919	0.448061	0.784576	Colon_Transverse
EUR-like	ENSG00000130943.6	PKDREJ	0.758408	0.00714399	0.448207	0.784576	Colon_Transverse
EUR-like	ENSG00000174917.8	C19orf70	-0.758335	-0.0673565	0.448251	0.784576	Colon_Transverse
EUR-like	ENSG00000181798.2	LINC00471	-0.75827	-0.00645948	0.448289	0.784576	Colon_Transverse
EUR-like	ENSG00000148600.14	CDHR1	0.757608	0.0785526	0.448686	0.784576	Colon_Transverse
EUR-like	ENSG00000175040.5	CHST2	0.757577	0.00881179	0.448704	0.784576	Colon_Transverse
EUR-like	ENSG00000001561.6	ENPP4	-0.757466	-0.0204369	0.448771	0.784576	Colon_Transverse
EUR-like	ENSG00000143001.4	TMEM61	-0.756942	-0.0134832	0.449085	0.784576	Colon_Transverse
EUR-like	ENSG00000267790.1	LINC01987	-0.756878	-0.0196389	0.449123	0.784576	Colon_Transverse
EUR-like	ENSG00000128563.13	PRKRIP1	-0.756454	-0.0100293	0.449377	0.784576	Colon_Transverse
EUR-like	ENSG00000186594.14	MIR22HG	0.756138	0.0671607	0.449566	0.784576	Colon_Transverse
EUR-like	ENSG00000258890.6	CEP95	0.75593	0.0401772	0.449691	0.784576	Colon_Transverse
EUR-like	ENSG00000166822.12	TMEM170A	0.755855	0.0440211	0.449736	0.784576	Colon_Transverse
EUR-like	ENSG00000100296.13	THOC5	-0.755832	-0.00515732	0.44975	0.784576	Colon_Transverse
EUR-like	ENSG00000155508.13	CNOT8	0.755823	0.0256953	0.449755	0.784576	Colon_Transverse
EUR-like	ENSG00000244045.12	TMEM199	0.755746	0.0176904	0.449802	0.784576	Colon_Transverse
EUR-like	ENSG00000272823.1	RP11-295M18.6	-0.755507	-0.00493203	0.449945	0.784576	Colon_Transverse
EUR-like	ENSG00000006652.13	IFRD1	-0.755438	-0.00678111	0.449986	0.784576	Colon_Transverse
EUR-like	ENSG00000249685.1	RP11-360F5.3	-0.75531	-0.0130773	0.450063	0.784576	Colon_Transverse
EUR-like	ENSG00000105355.8	PLIN3	-0.755257	-0.0271327	0.450095	0.784576	Colon_Transverse
EUR-like	ENSG00000115665.8	SLC5A7	0.753956	0.0456985	0.450876	0.785518	Colon_Transverse
EUR-like	ENSG00000161981.10	SNRNP25	0.75394	0.00996824	0.450885	0.785518	Colon_Transverse
EUR-like	ENSG00000107338.9	SHB	-0.753691	-0.012674	0.451035	0.78556	Colon_Transverse
EUR-like	ENSG00000188659.9	SAXO2	-0.753033	-0.00314189	0.45143	0.786032	Colon_Transverse
EUR-like	ENSG00000072134.15	EPN2	-0.752712	-0.0316108	0.451623	0.786082	Colon_Transverse
EUR-like	ENSG00000103855.17	CD276	0.752568	0.01418	0.45171	0.786082	Colon_Transverse
EUR-like	ENSG00000152683.14	SLC30A6	0.751583	0.0457016	0.452302	0.786702	Colon_Transverse
EUR-like	ENSG00000167257.10	RNF214	-0.751559	-0.0197821	0.452316	0.786702	Colon_Transverse
EUR-like	ENSG00000025772.7	TOMM34	0.749891	0.0304566	0.45332	0.787806	Colon_Transverse
EUR-like	ENSG00000143185.3	XCL2	-0.749813	-0.00875044	0.453367	0.787806	Colon_Transverse
EUR-like	ENSG00000140876.11	NUDT7	-0.749766	-0.0134238	0.453395	0.787806	Colon_Transverse
EUR-like	ENSG00000177963.14	RIC8A	0.749527	0.0189658	0.453539	0.787806	Colon_Transverse
EUR-like	ENSG00000075213.10	SEMA3A	0.749464	0.052806	0.453578	0.787806	Colon_Transverse
EUR-like	ENSG00000143093.14	STRIP1	0.7488	0.0189052	0.453978	0.788211	Colon_Transverse
EUR-like	ENSG00000257543.1	RP11-321F8.4	0.748653	0.0117347	0.454067	0.788211	Colon_Transverse
EUR-like	ENSG00000135828.11	RNASEL	0.748305	0.037994	0.454276	0.788211	Colon_Transverse
EUR-like	ENSG00000103148.15	NPRL3	-0.748048	-0.00545537	0.454431	0.788211	Colon_Transverse
EUR-like	ENSG00000121318.2	TAS2R10	-0.747761	-0.00914118	0.454604	0.788211	Colon_Transverse
EUR-like	ENSG00000204387.12	C6orf48	0.747446	0.0211912	0.454795	0.788211	Colon_Transverse
EUR-like	ENSG00000182648.11	LINC01006	-0.747266	-0.0102381	0.454903	0.788211	Colon_Transverse
EUR-like	ENSG00000204839.8	MROH6	0.747151	0.010425	0.454973	0.788211	Colon_Transverse
EUR-like	ENSG00000205863.10	C1QTNF9B	-0.747054	-0.0116049	0.455031	0.788211	Colon_Transverse
EUR-like	ENSG00000121940.15	CLCC1	0.746989	0.0203965	0.45507	0.788211	Colon_Transverse
EUR-like	ENSG00000214274.9	ANG	-0.74679	-0.0262846	0.45519	0.788211	Colon_Transverse
EUR-like	ENSG00000134265.12	NAPG	0.746485	0.0059622	0.455374	0.788312	Colon_Transverse
EUR-like	ENSG00000117519.15	CNN3	0.744471	0.0267265	0.456592	0.789995	Colon_Transverse
EUR-like	ENSG00000148482.11	SLC39A12	0.74446	0.0121623	0.456598	0.789995	Colon_Transverse
EUR-like	ENSG00000140443.13	IGF1R	0.743484	0.0310676	0.457189	0.790695	Colon_Transverse
EUR-like	ENSG00000250067.11	YJEFN3	0.743356	0.00624479	0.457266	0.790695	Colon_Transverse
EUR-like	ENSG00000173262.11	SLC2A14	-0.743168	-0.00603293	0.45738	0.790695	Colon_Transverse
EUR-like	ENSG00000135940.6	COX5B	-0.742376	-0.0542907	0.457859	0.790869	Colon_Transverse
EUR-like	ENSG00000272047.1	GTF2H5	0.742315	0.0253129	0.457896	0.790869	Colon_Transverse
EUR-like	ENSG00000161547.16	SRSF2	0.742256	0.01794	0.457932	0.790869	Colon_Transverse
EUR-like	ENSG00000161036.12	LRWD1	0.742003	0.0171584	0.458085	0.790869	Colon_Transverse
EUR-like	ENSG00000166033.11	HTRA1	0.741909	0.0306097	0.458142	0.790869	Colon_Transverse
EUR-like	ENSG00000137672.12	TRPC6	0.741632	0.0142316	0.45831	0.790869	Colon_Transverse
EUR-like	ENSG00000198885.9	ITPRIPL1	0.741547	0.00599706	0.458362	0.790869	Colon_Transverse
EUR-like	ENSG00000163521.15	GLB1L	-0.740689	-0.0137644	0.458882	0.791154	Colon_Transverse
EUR-like	ENSG00000161594.6	KLHL10	-0.740674	-0.0250413	0.458891	0.791154	Colon_Transverse
EUR-like	ENSG00000138039.14	LHCGR	-0.740606	-0.00964659	0.458932	0.791154	Colon_Transverse
EUR-like	ENSG00000134014.16	ELP3	-0.740444	-0.00661055	0.459031	0.791154	Colon_Transverse
EUR-like	ENSG00000054282.15	SDCCAG8	0.740231	0.00627577	0.45916	0.79116	Colon_Transverse
EUR-like	ENSG00000106992.17	AK1	-0.738996	-0.00588408	0.45991	0.792078	Colon_Transverse
EUR-like	ENSG00000115486.11	GGCX	0.738798	0.00799172	0.46003	0.792078	Colon_Transverse
EUR-like	ENSG00000100478.14	AP4S1	-0.73873	-0.0204364	0.460071	0.792078	Colon_Transverse
EUR-like	ENSG00000230658.1	KLHL7-AS1	0.738486	0.00264417	0.460219	0.792117	Colon_Transverse
EUR-like	ENSG00000137764.19	MAP2K5	0.736997	0.0156329	0.461124	0.79313	Colon_Transverse
EUR-like	ENSG00000179115.10	FARSA	-0.736497	-0.036115	0.461428	0.79313	Colon_Transverse
EUR-like	ENSG00000163131.10	CTSS	0.73649	0.0172275	0.461433	0.79313	Colon_Transverse
EUR-like	ENSG00000213593.9	TMX2	0.736402	0.0545043	0.461486	0.79313	Colon_Transverse
EUR-like	ENSG00000160886.13	LY6K	0.736362	0.00758748	0.46151	0.79313	Colon_Transverse
EUR-like	ENSG00000175166.16	PSMD2	-0.736078	-0.0268521	0.461683	0.79313	Colon_Transverse
EUR-like	ENSG00000166927.12	MS4A7	0.736065	0.0109189	0.461691	0.79313	Colon_Transverse
EUR-like	ENSG00000160712.12	IL6R	-0.735614	-0.00963236	0.461965	0.793304	Colon_Transverse
EUR-like	ENSG00000106066.14	CPVL	0.735483	0.0132472	0.462045	0.793304	Colon_Transverse
EUR-like	ENSG00000272989.1	LINC02012	-0.734956	-0.00962137	0.462366	0.793638	Colon_Transverse
EUR-like	ENSG00000007171.16	NOS2	0.734375	0.0358323	0.46272	0.793831	Colon_Transverse
EUR-like	ENSG00000187094.11	CCK	0.734051	0.0132312	0.462918	0.793831	Colon_Transverse
EUR-like	ENSG00000138162.18	TACC2	0.733835	0.0149131	0.463049	0.793831	Colon_Transverse
EUR-like	ENSG00000176148.15	TCP11L1	0.733785	0.032167	0.46308	0.793831	Colon_Transverse
EUR-like	ENSG00000076344.15	RGS11	-0.733735	-0.0122708	0.46311	0.793831	Colon_Transverse
EUR-like	ENSG00000180758.11	GPR157	-0.732933	-0.0243392	0.463599	0.794422	Colon_Transverse
EUR-like	ENSG00000160233.7	LRRC3	0.732749	0.0156834	0.463711	0.794422	Colon_Transverse
EUR-like	ENSG00000271780.1	RP11-1017G21.5	-0.732548	-0.00669765	0.463834	0.794422	Colon_Transverse
EUR-like	ENSG00000144369.12	FAM171B	0.731817	0.0361135	0.46428	0.794862	Colon_Transverse
EUR-like	ENSG00000115946.7	PNO1	-0.731713	-0.0227103	0.464344	0.794862	Colon_Transverse
EUR-like	ENSG00000272983.1	RP11-508N22.12	0.731503	0.00958936	0.464472	0.794864	Colon_Transverse
EUR-like	ENSG00000124802.11	EEF1E1	-0.730509	-0.0200601	0.465079	0.794888	Colon_Transverse
EUR-like	ENSG00000177706.8	FAM20C	-0.730343	-0.0327902	0.465181	0.794888	Colon_Transverse
EUR-like	ENSG00000106477.18	CEP41	-0.730079	-0.0101389	0.465342	0.794888	Colon_Transverse
EUR-like	ENSG00000170099.5	SERPINA6	0.729822	0.022079	0.465499	0.794888	Colon_Transverse
EUR-like	ENSG00000188747.8	NOXA1	-0.729733	-0.0204691	0.465554	0.794888	Colon_Transverse
EUR-like	ENSG00000101367.8	MAPRE1	0.729716	0.0359257	0.465564	0.794888	Colon_Transverse
EUR-like	ENSG00000182362.13	YBEY	0.729574	0.00272887	0.46565	0.794888	Colon_Transverse
EUR-like	ENSG00000145736.14	GTF2H2	-0.729437	-0.00315558	0.465735	0.794888	Colon_Transverse
EUR-like	ENSG00000160221.16	C21orf33	-0.729428	-0.00220497	0.46574	0.794888	Colon_Transverse
EUR-like	ENSG00000083828.15	ZNF586	-0.729411	-0.00874861	0.465751	0.794888	Colon_Transverse
EUR-like	ENSG00000169231.13	THBS3	0.729001	0.0142107	0.466001	0.794904	Colon_Transverse
EUR-like	ENSG00000111144.9	LTA4H	0.7289	0.0278204	0.466063	0.794904	Colon_Transverse
EUR-like	ENSG00000119943.12	PYROXD2	0.728741	0.00380182	0.46616	0.794904	Colon_Transverse
EUR-like	ENSG00000259584.1	RP11-521C20.2	-0.727912	-0.00784223	0.466667	0.794904	Colon_Transverse
EUR-like	ENSG00000241484.9	ARHGAP8	0.727784	0.0490398	0.466746	0.794904	Colon_Transverse
EUR-like	ENSG00000110719.9	TCIRG1	-0.727749	-0.290236	0.466767	0.794904	Colon_Transverse
EUR-like	ENSG00000198380.12	GFPT1	-0.727368	-0.0234918	0.467	0.794904	Colon_Transverse
EUR-like	ENSG00000169413.2	RNASE6	-0.727223	-0.0314661	0.467089	0.794904	Colon_Transverse
EUR-like	ENSG00000130313.6	PGLS	-0.726934	-0.0353957	0.467266	0.794904	Colon_Transverse
EUR-like	ENSG00000069020.18	MAST4	-0.726722	-0.0139095	0.467396	0.794904	Colon_Transverse
EUR-like	ENSG00000275342.4	PRAG1	-0.72667	-0.0246589	0.467428	0.794904	Colon_Transverse
EUR-like	ENSG00000172354.9	GNB2	-0.726437	-0.0436978	0.467571	0.794904	Colon_Transverse
EUR-like	ENSG00000170759.10	KIF5B	0.726054	0.0251277	0.467806	0.794904	Colon_Transverse
EUR-like	ENSG00000198231.12	DDX42	0.726003	0.0226338	0.467837	0.794904	Colon_Transverse
EUR-like	ENSG00000260101.1	RP11-568N6.1	0.725975	0.0382932	0.467854	0.794904	Colon_Transverse
EUR-like	ENSG00000167670.15	CHAF1A	0.725771	0.0130351	0.467979	0.794904	Colon_Transverse
EUR-like	ENSG00000172594.12	SMPDL3A	0.725676	0.0210482	0.468037	0.794904	Colon_Transverse
EUR-like	ENSG00000078814.15	MYH7B	-0.725587	-0.0120818	0.468092	0.794904	Colon_Transverse
EUR-like	ENSG00000099260.10	PALMD	0.72547	0.0206709	0.468164	0.794904	Colon_Transverse
EUR-like	ENSG00000177830.17	CHID1	-0.724978	-0.0148063	0.468465	0.794965	Colon_Transverse
EUR-like	ENSG00000107290.13	SETX	-0.724932	-0.0112691	0.468494	0.794965	Colon_Transverse
EUR-like	ENSG00000168237.17	GLYCTK	-0.724793	-0.0432271	0.468579	0.794965	Colon_Transverse
EUR-like	ENSG00000172339.9	ALG14	-0.724527	-0.0421103	0.468742	0.795028	Colon_Transverse
EUR-like	ENSG00000120440.13	TTLL2	0.723918	0.00830951	0.469116	0.795424	Colon_Transverse
EUR-like	ENSG00000140873.15	ADAMTS18	0.723692	0.0150033	0.469255	0.795424	Colon_Transverse
EUR-like	ENSG00000097046.12	CDC7	0.723501	0.00747114	0.469372	0.795424	Colon_Transverse
EUR-like	ENSG00000112599.8	GUCA1B	-0.723321	-0.0146869	0.469483	0.795424	Colon_Transverse
EUR-like	ENSG00000204713.10	TRIM27	0.722242	0.027715	0.470146	0.796333	Colon_Transverse
EUR-like	ENSG00000088826.17	SMOX	0.721944	0.0163268	0.470329	0.796338	Colon_Transverse
EUR-like	ENSG00000116688.16	MFN2	-0.721825	-0.0150551	0.470402	0.796338	Colon_Transverse
EUR-like	ENSG00000105723.11	GSK3A	-0.721597	-0.01954	0.470543	0.796361	Colon_Transverse
EUR-like	ENSG00000101596.14	SMCHD1	0.720173	0.0575987	0.471419	0.797441	Colon_Transverse
EUR-like	ENSG00000173660.11	UQCRH	0.720014	0.0213744	0.471517	0.797441	Colon_Transverse
EUR-like	ENSG00000088205.12	DDX18	0.719866	0.0465333	0.471608	0.797441	Colon_Transverse
EUR-like	ENSG00000137207.11	YIPF3	-0.719637	-0.0379871	0.471748	0.797441	Colon_Transverse
EUR-like	ENSG00000196378.11	ZNF34	0.719398	0.0151327	0.471896	0.797441	Colon_Transverse
EUR-like	ENSG00000259237.1	RP11-209E8.1	0.719306	0.008543	0.471952	0.797441	Colon_Transverse
EUR-like	ENSG00000152926.14	ZNF117	-0.719117	-0.0135644	0.472069	0.797441	Colon_Transverse
EUR-like	ENSG00000149273.14	RPS3	0.718532	0.0269601	0.472429	0.797835	Colon_Transverse
EUR-like	ENSG00000111615.13	KRR1	-0.718203	-0.0152623	0.472632	0.797964	Colon_Transverse
EUR-like	ENSG00000196605.7	ZNF846	0.716725	0.012993	0.473544	0.799288	Colon_Transverse
EUR-like	ENSG00000176783.14	RUFY1	-0.716423	-0.00651636	0.47373	0.799292	Colon_Transverse
EUR-like	ENSG00000170631.14	ZNF16	0.716309	0.0186737	0.473801	0.799292	Colon_Transverse
EUR-like	ENSG00000103260.8	METRN	0.715524	0.0235668	0.474285	0.799668	Colon_Transverse
EUR-like	ENSG00000272787.1	KB-226F1.2	0.715437	0.0138503	0.474339	0.799668	Colon_Transverse
EUR-like	ENSG00000150316.11	CWC15	-0.715313	-0.00980842	0.474416	0.799668	Colon_Transverse
EUR-like	ENSG00000142396.10	ERVK3-1	-0.715124	-0.00831321	0.474532	0.799668	Colon_Transverse
EUR-like	ENSG00000057294.14	PKP2	0.714871	0.0328795	0.474689	0.799693	Colon_Transverse
EUR-like	ENSG00000117595.10	IRF6	-0.714688	-0.0634366	0.474802	0.799693	Colon_Transverse
EUR-like	ENSG00000123297.17	TSFM	-0.714201	-0.0138448	0.475103	0.799833	Colon_Transverse
EUR-like	ENSG00000117245.12	KIF17	0.714112	0.0176248	0.475158	0.799833	Colon_Transverse
EUR-like	ENSG00000245685.6	AF146191.4	0.713566	0.00656573	0.475496	0.799833	Colon_Transverse
EUR-like	ENSG00000099968.17	BCL2L13	-0.713467	-0.0188411	0.475557	0.799833	Colon_Transverse
EUR-like	ENSG00000141504.11	SAT2	0.713309	0.0179993	0.475655	0.799833	Colon_Transverse
EUR-like	ENSG00000213445.9	SIPA1	0.712973	0.0303087	0.475862	0.799833	Colon_Transverse
EUR-like	ENSG00000101442.9	ACTR5	-0.712963	-0.0102835	0.475869	0.799833	Colon_Transverse
EUR-like	ENSG00000241644.2	INMT	-0.712907	-0.023569	0.475903	0.799833	Colon_Transverse
EUR-like	ENSG00000242866.9	STRC	0.712647	0.0107604	0.476064	0.79989	Colon_Transverse
EUR-like	ENSG00000129055.12	ANAPC13	-0.712284	-0.00508966	0.476289	0.799999	Colon_Transverse
EUR-like	ENSG00000247317.3	RP11-273G15.2	-0.71213	-0.0168254	0.476384	0.799999	Colon_Transverse
EUR-like	ENSG00000096996.15	IL12RB1	0.711703	0.0265898	0.476649	0.80023	Colon_Transverse
EUR-like	ENSG00000106367.13	AP1S1	0.710776	0.0232063	0.477223	0.80088	Colon_Transverse
EUR-like	ENSG00000259341.1	RP11-20G13.1	-0.710667	-0.0217032	0.477291	0.80088	Colon_Transverse
EUR-like	ENSG00000180881.19	CAPS2	0.710316	0.0104311	0.477508	0.801031	Colon_Transverse
EUR-like	ENSG00000204178.9	TMEM57	-0.709685	-0.0281937	0.477899	0.801473	Colon_Transverse
EUR-like	ENSG00000166816.13	LDHD	-0.709162	-0.0249625	0.478224	0.801804	Colon_Transverse
EUR-like	ENSG00000231246.1	RP5-965F6.2	0.708906	0.0126606	0.478383	0.801805	Colon_Transverse
EUR-like	ENSG00000135899.17	SP110	0.708749	0.0135319	0.47848	0.801805	Colon_Transverse
EUR-like	ENSG00000134201.10	GSTM5	0.708506	0.0103963	0.478631	0.801844	Colon_Transverse
EUR-like	ENSG00000153976.2	HS3ST3A1	0.708171	0.026915	0.478839	0.801979	Colon_Transverse
EUR-like	ENSG00000148143.12	ZNF462	-0.707725	-0.0106447	0.479116	0.801994	Colon_Transverse
EUR-like	ENSG00000272966.1	RP11-686O6.1	-0.707567	-0.00617895	0.479215	0.801994	Colon_Transverse
EUR-like	ENSG00000148229.12	POLE3	0.707538	0.0153829	0.479232	0.801994	Colon_Transverse
EUR-like	ENSG00000120915.13	EPHX2	-0.707334	-0.0110186	0.479359	0.801994	Colon_Transverse
EUR-like	ENSG00000147548.16	NSD3	0.70692	0.0305817	0.479616	0.802212	Colon_Transverse
EUR-like	ENSG00000188710.2	QRFP	0.706228	0.0204345	0.480046	0.802505	Colon_Transverse
EUR-like	ENSG00000103226.17	NOMO3	-0.706226	-0.0155733	0.480047	0.802505	Colon_Transverse
EUR-like	ENSG00000140323.5	DISP2	0.705655	0.00862926	0.480403	0.802587	Colon_Transverse
EUR-like	ENSG00000161551.14	ZNF577	-0.705558	-0.0272562	0.480463	0.802587	Colon_Transverse
EUR-like	ENSG00000186532.11	SMYD4	0.705324	0.0100787	0.480609	0.802587	Colon_Transverse
EUR-like	ENSG00000114520.10	SNX4	0.704973	0.0467381	0.480827	0.802587	Colon_Transverse
EUR-like	ENSG00000250312.6	ZNF718	0.704833	0.00328429	0.480914	0.802587	Colon_Transverse
EUR-like	ENSG00000159267.14	HLCS	0.704757	0.00639914	0.480962	0.802587	Colon_Transverse
EUR-like	ENSG00000161542.16	PRPSAP1	-0.704711	-0.00986062	0.48099	0.802587	Colon_Transverse
EUR-like	ENSG00000100908.13	EMC9	0.704208	0.00875049	0.481303	0.802738	Colon_Transverse
EUR-like	ENSG00000101161.7	PRPF6	0.704155	0.020796	0.481336	0.802738	Colon_Transverse
EUR-like	ENSG00000166387.11	PPFIBP2	-0.703935	-0.0168397	0.481473	0.802754	Colon_Transverse
EUR-like	ENSG00000167202.11	TBC1D2B	-0.703448	-0.0126217	0.481777	0.803046	Colon_Transverse
EUR-like	ENSG00000125459.14	MSTO1	0.703126	0.0296322	0.481977	0.803048	Colon_Transverse
EUR-like	ENSG00000281769.1	LINC01230	-0.703036	-0.012418	0.482033	0.803048	Colon_Transverse
EUR-like	ENSG00000171243.7	SOSTDC1	-0.702089	-0.0145501	0.482624	0.803818	Colon_Transverse
EUR-like	ENSG00000117868.15	ESYT2	0.701301	0.0224392	0.483115	0.804424	Colon_Transverse
EUR-like	ENSG00000176928.5	GCNT4	0.699931	0.0119841	0.48397	0.805634	Colon_Transverse
EUR-like	ENSG00000250506.7	CDK3	-0.699146	-0.0180605	0.484461	0.805902	Colon_Transverse
EUR-like	ENSG00000271109.1	CTC-523E23.11	0.699082	0.00879965	0.484501	0.805902	Colon_Transverse
EUR-like	ENSG00000130165.10	ELOF1	0.699058	0.0316806	0.484516	0.805902	Colon_Transverse
EUR-like	ENSG00000137504.13	CREBZF	-0.698541	-0.0352945	0.484839	0.806226	Colon_Transverse
EUR-like	ENSG00000172780.16	RAB43	0.697942	0.237548	0.485214	0.806636	Colon_Transverse
EUR-like	ENSG00000226051.6	ZNF503-AS1	0.697252	0.00807803	0.485645	0.807139	Colon_Transverse
EUR-like	ENSG00000109047.7	RCVRN	0.696851	0.00483503	0.485896	0.807343	Colon_Transverse
EUR-like	ENSG00000170419.10	VSTM2A	0.696636	0.0158343	0.486031	0.807353	Colon_Transverse
EUR-like	ENSG00000272265.1	CTD-2287O16.4	-0.695838	-0.0210428	0.48653	0.807969	Colon_Transverse
EUR-like	ENSG00000151322.18	NPAS3	-0.694842	-0.0201305	0.487154	0.808792	Colon_Transverse
EUR-like	ENSG00000162572.20	SCNN1D	0.694115	0.021256	0.48761	0.80929	Colon_Transverse
EUR-like	ENSG00000186638.16	KIF24	-0.693791	-0.0152901	0.487813	0.80929	Colon_Transverse
EUR-like	ENSG00000081853.14	PCDHGA2	-0.693483	-0.0264111	0.488007	0.80929	Colon_Transverse
EUR-like	ENSG00000214946.14	TBC1D26	0.693431	0.00710955	0.488039	0.80929	Colon_Transverse
EUR-like	ENSG00000065989.15	PDE4A	0.693127	0.01343	0.48823	0.80929	Colon_Transverse
EUR-like	ENSG00000180884.9	ZNF792	0.693099	0.0120341	0.488248	0.80929	Colon_Transverse
EUR-like	ENSG00000227683.1	RP11-445N18.5	0.692926	0.0209889	0.488356	0.80929	Colon_Transverse
EUR-like	ENSG00000204677.10	FAM153C	-0.692407	-0.00888912	0.488682	0.809617	Colon_Transverse
EUR-like	ENSG00000197461.13	PDGFA	0.692153	0.0179174	0.488841	0.809667	Colon_Transverse
EUR-like	ENSG00000060138.12	YBX3	0.69137	0.038308	0.489333	0.809857	Colon_Transverse
EUR-like	ENSG00000107593.16	PKD2L1	0.690907	0.0108805	0.489624	0.809857	Colon_Transverse
EUR-like	ENSG00000129480.12	DTD2	0.690811	0.0164598	0.489684	0.809857	Colon_Transverse
EUR-like	ENSG00000188234.13	AGAP4	-0.690803	-0.0168047	0.48969	0.809857	Colon_Transverse
EUR-like	ENSG00000107099.15	DOCK8	0.690619	0.0115241	0.489805	0.809857	Colon_Transverse
EUR-like	ENSG00000164002.11	EXO5	-0.690579	-0.00840567	0.48983	0.809857	Colon_Transverse
EUR-like	ENSG00000228221.5	LINC00578	0.690503	0.00992776	0.489878	0.809857	Colon_Transverse
EUR-like	ENSG00000146918.19	NCAPG2	0.69033	0.0294356	0.489986	0.809857	Colon_Transverse
EUR-like	ENSG00000165868.13	HSPA12A	0.689603	0.0135612	0.490444	0.8104	Colon_Transverse
EUR-like	ENSG00000012124.16	CD22	0.689268	0.0104829	0.490655	0.810535	Colon_Transverse
EUR-like	ENSG00000075826.16	SEC31B	-0.68889	-0.00599861	0.490892	0.810538	Colon_Transverse
EUR-like	ENSG00000185201.16	IFITM2	-0.688724	-0.010022	0.490997	0.810538	Colon_Transverse
EUR-like	ENSG00000165929.12	TC2N	0.68865	0.0130176	0.491043	0.810538	Colon_Transverse
EUR-like	ENSG00000196418.12	ZNF124	0.688362	0.00846186	0.491225	0.81057	Colon_Transverse
EUR-like	ENSG00000001631.15	KRIT1	0.68821	0.0185617	0.491321	0.81057	Colon_Transverse
EUR-like	ENSG00000172687.13	ZNF738	-0.687664	-0.00801954	0.491664	0.810924	Colon_Transverse
EUR-like	ENSG00000162885.12	B3GALNT2	0.687322	0.0167553	0.49188	0.811066	Colon_Transverse
EUR-like	ENSG00000079332.14	SAR1A	-0.686209	-0.0105078	0.492582	0.81201	Colon_Transverse
EUR-like	ENSG00000196793.13	ZNF239	-0.685825	-0.00822605	0.492823	0.812196	Colon_Transverse
EUR-like	ENSG00000101190.12	TCFL5	-0.685087	-0.0168905	0.493289	0.812642	Colon_Transverse
EUR-like	ENSG00000120805.13	ARL1	0.684986	0.012548	0.493353	0.812642	Colon_Transverse
EUR-like	ENSG00000048544.5	MRPS10	-0.684554	-0.00595597	0.493625	0.812878	Colon_Transverse
EUR-like	ENSG00000196550.10	FAM72A	-0.683855	-0.0278654	0.494067	0.81331	Colon_Transverse
EUR-like	ENSG00000156603.15	MED19	-0.683728	-0.0060826	0.494147	0.81331	Colon_Transverse
EUR-like	ENSG00000226194.5	RP1-137D17.1	0.682261	0.00839044	0.495074	0.814601	Colon_Transverse
EUR-like	ENSG00000127311.9	HELB	-0.682026	-0.00575748	0.495223	0.814601	Colon_Transverse
EUR-like	ENSG00000138152.8	BTBD16	-0.68174	-0.00278516	0.495403	0.814601	Colon_Transverse
EUR-like	ENSG00000279968.1	GVQW2	-0.681477	-0.00940995	0.495569	0.814601	Colon_Transverse
EUR-like	ENSG00000238078.1	LINC01352	-0.681046	-0.00356442	0.495842	0.814601	Colon_Transverse
EUR-like	ENSG00000142197.12	DOPEY2	-0.681036	-0.0246862	0.495849	0.814601	Colon_Transverse
EUR-like	ENSG00000179284.5	DAND5	0.680796	0.0585926	0.496	0.814601	Colon_Transverse
EUR-like	ENSG00000155287.10	SLC25A28	0.680686	0.0541448	0.49607	0.814601	Colon_Transverse
EUR-like	ENSG00000103253.17	HAGHL	0.680643	0.00763958	0.496098	0.814601	Colon_Transverse
EUR-like	ENSG00000057252.12	SOAT1	0.680134	0.021543	0.49642	0.814917	Colon_Transverse
EUR-like	ENSG00000182858.13	ALG12	-0.679476	-0.014787	0.496836	0.815238	Colon_Transverse
EUR-like	ENSG00000249628.2	LINC00942	0.679376	0.00560999	0.4969	0.815238	Colon_Transverse
EUR-like	ENSG00000214562.14	NUTM2D	-0.678899	-0.00827729	0.497202	0.815238	Colon_Transverse
EUR-like	ENSG00000181007.8	ZFP82	0.678689	0.0150555	0.497335	0.815238	Colon_Transverse
EUR-like	ENSG00000144746.6	ARL6IP5	-0.678588	-0.00821389	0.497399	0.815238	Colon_Transverse
EUR-like	ENSG00000277972.1	CISD3	0.678539	0.280117	0.49743	0.815238	Colon_Transverse
EUR-like	ENSG00000103269.13	RHBDL1	-0.678391	-0.00786548	0.497524	0.815238	Colon_Transverse
EUR-like	ENSG00000164746.13	C7orf57	-0.678043	-0.012777	0.497744	0.815333	Colon_Transverse
EUR-like	ENSG00000204172.12	AGAP9	-0.677677	-0.00490677	0.497977	0.815333	Colon_Transverse
EUR-like	ENSG00000134046.11	MBD2	0.677479	0.0310274	0.498102	0.815333	Colon_Transverse
EUR-like	ENSG00000162402.13	USP24	-0.677277	-0.0119077	0.49823	0.815333	Colon_Transverse
EUR-like	ENSG00000164039.14	BDH2	0.677154	0.00466033	0.498308	0.815333	Colon_Transverse
EUR-like	ENSG00000267583.5	RP11-322E11.5	-0.677072	-0.014482	0.49836	0.815333	Colon_Transverse
EUR-like	ENSG00000135074.15	ADAM19	0.676706	0.0170567	0.498592	0.815342	Colon_Transverse
EUR-like	ENSG00000100483.13	VCPKMT	0.676648	0.014239	0.498629	0.815342	Colon_Transverse
EUR-like	ENSG00000091428.17	RAPGEF4	-0.676424	-0.0186173	0.498772	0.815342	Colon_Transverse
EUR-like	ENSG00000135845.9	PIGC	0.676246	0.0103916	0.498885	0.815342	Colon_Transverse
EUR-like	ENSG00000185420.18	SMYD3	0.675404	0.0145609	0.499419	0.815772	Colon_Transverse
EUR-like	ENSG00000187642.9	PERM1	-0.675206	-0.0100316	0.499545	0.815772	Colon_Transverse
EUR-like	ENSG00000142208.15	AKT1	-0.67516	-0.0408883	0.499574	0.815772	Colon_Transverse
EUR-like	ENSG00000100360.14	IFT27	0.674659	0.0123972	0.499893	0.815772	Colon_Transverse
EUR-like	ENSG00000142089.15	IFITM3	-0.674487	-0.0212478	0.500002	0.815772	Colon_Transverse
EUR-like	ENSG00000197928.10	ZNF677	0.674438	0.0216554	0.500033	0.815772	Colon_Transverse
EUR-like	ENSG00000152465.17	NMT2	-0.674401	-0.0189231	0.500057	0.815772	Colon_Transverse
EUR-like	ENSG00000196460.12	RFX8	-0.673715	-0.010891	0.500492	0.816271	Colon_Transverse
EUR-like	ENSG00000119446.13	RBM18	0.672993	0.0515116	0.500952	0.816442	Colon_Transverse
EUR-like	ENSG00000068745.14	IP6K2	0.672987	0.0272469	0.500956	0.816442	Colon_Transverse
EUR-like	ENSG00000152409.8	JMY	-0.672744	-0.0392758	0.50111	0.816442	Colon_Transverse
EUR-like	ENSG00000204632.11	HLA-G	-0.672734	-0.00443989	0.501117	0.816442	Colon_Transverse
EUR-like	ENSG00000253710.2	ALG11	-0.672227	-0.0129327	0.501439	0.816536	Colon_Transverse
EUR-like	ENSG00000237877.6	LINC01473	-0.672093	-0.0175303	0.501525	0.816536	Colon_Transverse
EUR-like	ENSG00000105193.8	RPS16	-0.672031	-0.0059733	0.501564	0.816536	Colon_Transverse
EUR-like	ENSG00000134452.19	FBXO18	0.670771	0.030191	0.502366	0.816964	Colon_Transverse
EUR-like	ENSG00000271590.1	RP11-181E10.3	-0.670683	-0.0139195	0.502422	0.816964	Colon_Transverse
EUR-like	ENSG00000139651.10	ZNF740	0.670656	0.00969171	0.502439	0.816964	Colon_Transverse
EUR-like	ENSG00000270020.1	RP11-463O9.9	-0.67063	-0.00397061	0.502456	0.816964	Colon_Transverse
EUR-like	ENSG00000247970.2	RP11-543C4.1	-0.670597	-0.0106759	0.502477	0.816964	Colon_Transverse
EUR-like	ENSG00000186364.11	NUDT17	0.669915	0.0107641	0.502912	0.817141	Colon_Transverse
EUR-like	ENSG00000011376.9	LARS2	-0.669678	-0.0162504	0.503063	0.817141	Colon_Transverse
EUR-like	ENSG00000172115.8	CYCS	0.6695	0.0281699	0.503177	0.817141	Colon_Transverse
EUR-like	ENSG00000138435.15	CHRNA1	0.669283	0.0103338	0.503315	0.817141	Colon_Transverse
EUR-like	ENSG00000080819.6	CPOX	-0.669223	-0.0143649	0.503353	0.817141	Colon_Transverse
EUR-like	ENSG00000233927.4	RPS28	-0.669137	-0.00784691	0.503408	0.817141	Colon_Transverse
EUR-like	ENSG00000203326.11	ZNF525	-0.668818	-0.0107552	0.503611	0.817141	Colon_Transverse
EUR-like	ENSG00000156886.11	ITGAD	0.668662	0.00590816	0.503711	0.817141	Colon_Transverse
EUR-like	ENSG00000148384.12	INPP5E	0.668591	0.0187174	0.503756	0.817141	Colon_Transverse
EUR-like	ENSG00000142669.14	SH3BGRL3	-0.668317	-0.0173376	0.503931	0.817214	Colon_Transverse
EUR-like	ENSG00000166959.7	MS4A8	-0.667854	-0.0138326	0.504227	0.817344	Colon_Transverse
EUR-like	ENSG00000143194.12	MAEL	0.667744	0.00910781	0.504297	0.817344	Colon_Transverse
EUR-like	ENSG00000028528.14	SNX1	-0.66738	-0.0280966	0.50453	0.817344	Colon_Transverse
EUR-like	ENSG00000090266.12	NDUFB2	-0.667376	-0.0143667	0.504532	0.817344	Colon_Transverse
EUR-like	ENSG00000169684.13	CHRNA5	0.666818	0.0168676	0.504889	0.817618	Colon_Transverse
EUR-like	ENSG00000268555.1	RP11-678G14.3	0.666704	0.00352456	0.504961	0.817618	Colon_Transverse
EUR-like	ENSG00000266289.1	RP11-1C8.6	-0.665932	-0.00884939	0.505455	0.818206	Colon_Transverse
EUR-like	ENSG00000132406.11	TMEM128	0.66543	0.0117367	0.505776	0.818501	Colon_Transverse
EUR-like	ENSG00000124172.9	ATP5E	0.66524	0.016956	0.505897	0.818501	Colon_Transverse
EUR-like	ENSG00000186188.10	FFAR4	0.664967	0.0506016	0.506072	0.818573	Colon_Transverse
EUR-like	ENSG00000177951.17	BET1L	0.664398	0.0112876	0.506436	0.818951	Colon_Transverse
EUR-like	ENSG00000143924.18	EML4	-0.663528	-0.0222611	0.506992	0.819412	Colon_Transverse
EUR-like	ENSG00000140519.12	RHCG	-0.663386	-0.011766	0.507083	0.819412	Colon_Transverse
EUR-like	ENSG00000166206.14	GABRB3	0.663341	0.00533817	0.507112	0.819412	Colon_Transverse
EUR-like	ENSG00000246375.2	RP11-10L7.1	-0.662247	-0.00339368	0.507813	0.820004	Colon_Transverse
EUR-like	ENSG00000099365.10	STX1B	-0.662126	-0.0223809	0.50789	0.820004	Colon_Transverse
EUR-like	ENSG00000105254.11	TBCB	0.661837	0.0198244	0.508075	0.820004	Colon_Transverse
EUR-like	ENSG00000149541.9	B3GAT3	-0.661795	-0.0088962	0.508103	0.820004	Colon_Transverse
EUR-like	ENSG00000082898.16	XPO1	0.661751	0.0391382	0.508131	0.820004	Colon_Transverse
EUR-like	ENSG00000156587.15	UBE2L6	-0.660989	-0.0362456	0.508619	0.820581	Colon_Transverse
EUR-like	ENSG00000153820.12	SPHKAP	-0.660676	-0.0075412	0.50882	0.820586	Colon_Transverse
EUR-like	ENSG00000060762.18	MPC1	-0.660544	-0.0378737	0.508905	0.820586	Colon_Transverse
EUR-like	ENSG00000152583.12	SPARCL1	-0.660374	-0.0359651	0.509014	0.820586	Colon_Transverse
EUR-like	ENSG00000188906.14	LRRK2	-0.659978	-0.0233611	0.509268	0.820785	Colon_Transverse
EUR-like	ENSG00000177990.11	DPY19L2	0.659406	0.0135716	0.509635	0.821166	Colon_Transverse
EUR-like	ENSG00000079931.14	MOXD1	0.658962	0.017046	0.50992	0.821414	Colon_Transverse
EUR-like	ENSG00000135525.18	MAP7	-0.658466	-0.0225732	0.510239	0.821717	Colon_Transverse
EUR-like	ENSG00000138376.10	BARD1	-0.657879	-0.00716619	0.510616	0.822114	Colon_Transverse
EUR-like	ENSG00000198131.13	ZNF544	0.657385	0.0100431	0.510934	0.822287	Colon_Transverse
EUR-like	ENSG00000256576.2	RP13-977J11.2	-0.657304	-0.00352548	0.510985	0.822287	Colon_Transverse
EUR-like	ENSG00000226180.3	RP11-278A23.1	0.656945	0.0106976	0.511216	0.822448	Colon_Transverse
EUR-like	ENSG00000189419.6	SPATA41	0.655916	0.00859431	0.511878	0.823093	Colon_Transverse
EUR-like	ENSG00000187824.8	TMEM220	0.655577	0.00518953	0.512096	0.823093	Colon_Transverse
EUR-like	ENSG00000256039.1	RP11-291B21.2	0.655569	0.0145611	0.512102	0.823093	Colon_Transverse
EUR-like	ENSG00000128989.10	ARPP19	0.655508	0.0246198	0.512141	0.823093	Colon_Transverse
EUR-like	ENSG00000133597.10	ADCK2	0.654882	0.0374022	0.512544	0.823392	Colon_Transverse
EUR-like	ENSG00000186020.12	ZNF529	-0.654812	-0.0163962	0.512589	0.823392	Colon_Transverse
EUR-like	ENSG00000088882.7	CPXM1	-0.653749	-0.0071317	0.513273	0.823706	Colon_Transverse
EUR-like	ENSG00000259511.2	UBE2Q2L	-0.653494	-0.00958881	0.513438	0.823706	Colon_Transverse
EUR-like	ENSG00000260418.1	RP3-406A7.7	-0.653441	-0.0677019	0.513472	0.823706	Colon_Transverse
EUR-like	ENSG00000167723.14	TRPV3	-0.653224	-0.00428736	0.513612	0.823706	Colon_Transverse
EUR-like	ENSG00000006837.11	CDKL3	0.653217	0.0238215	0.513617	0.823706	Colon_Transverse
EUR-like	ENSG00000120314.18	WDR55	-0.653157	-0.0215662	0.513655	0.823706	Colon_Transverse
EUR-like	ENSG00000144401.14	METTL21A	-0.652909	-0.0155349	0.513815	0.823706	Colon_Transverse
EUR-like	ENSG00000118557.15	PMFBP1	-0.652881	-0.0151342	0.513833	0.823706	Colon_Transverse
EUR-like	ENSG00000162383.11	SLC1A7	0.652529	0.0169012	0.51406	0.823848	Colon_Transverse
EUR-like	ENSG00000140265.12	ZSCAN29	0.652328	0.00606882	0.514189	0.823848	Colon_Transverse
EUR-like	ENSG00000257556.1	RP11-44N21.1	-0.652072	-0.0202039	0.514355	0.823848	Colon_Transverse
EUR-like	ENSG00000182923.16	CEP63	-0.651787	-0.0110008	0.514539	0.823848	Colon_Transverse
EUR-like	ENSG00000160948.13	VPS28	0.651727	0.00997208	0.514577	0.823848	Colon_Transverse
EUR-like	ENSG00000162552.14	WNT4	0.651056	0.00762523	0.515011	0.82389	Colon_Transverse
EUR-like	ENSG00000214413.7	BBIP1	-0.650598	-0.0106851	0.515306	0.82389	Colon_Transverse
EUR-like	ENSG00000140104.13	C14orf79	0.650207	0.00426922	0.515558	0.82389	Colon_Transverse
EUR-like	ENSG00000133065.10	SLC41A1	0.649965	0.0350916	0.515715	0.82389	Colon_Transverse
EUR-like	ENSG00000254221.2	PCDHGB1	0.649506	0.0320792	0.516011	0.82389	Colon_Transverse
EUR-like	ENSG00000169876.13	MUC17	-0.649361	-0.017905	0.516105	0.82389	Colon_Transverse
EUR-like	ENSG00000112053.13	SLC26A8	0.649188	0.00885607	0.516217	0.82389	Colon_Transverse
EUR-like	ENSG00000162378.12	ZYG11B	-0.648847	-0.0302656	0.516437	0.82389	Colon_Transverse
EUR-like	ENSG00000231437.3	LINC01750	-0.64865	-0.0174175	0.516564	0.82389	Colon_Transverse
EUR-like	ENSG00000083535.15	PIBF1	0.648508	0.0340175	0.516656	0.82389	Colon_Transverse
EUR-like	ENSG00000123545.5	NDUFAF4	0.648146	0.0171546	0.51689	0.82389	Colon_Transverse
EUR-like	ENSG00000064886.13	CHI3L2	0.648103	0.0224123	0.516918	0.82389	Colon_Transverse
EUR-like	ENSG00000119688.20	ABCD4	-0.648095	-0.0101752	0.516924	0.82389	Colon_Transverse
EUR-like	ENSG00000122756.14	CNTFR	0.647785	0.00818856	0.517124	0.82389	Colon_Transverse
EUR-like	ENSG00000106686.16	SPATA6L	-0.647598	-0.00518681	0.517245	0.82389	Colon_Transverse
EUR-like	ENSG00000160695.14	VPS11	0.647469	0.0119134	0.517328	0.82389	Colon_Transverse
EUR-like	ENSG00000273136.6	NBPF26	0.64738	0.179147	0.517386	0.82389	Colon_Transverse
EUR-like	ENSG00000177628.15	GBA	-0.647345	-0.0345778	0.517409	0.82389	Colon_Transverse
EUR-like	ENSG00000279278.1	CH17-264L24.1	0.64726	0.272785	0.517464	0.82389	Colon_Transverse
EUR-like	ENSG00000166801.15	FAM111A	-0.647149	-0.0228044	0.517535	0.82389	Colon_Transverse
EUR-like	ENSG00000178718.6	RPP25	0.647055	0.0351443	0.517596	0.82389	Colon_Transverse
EUR-like	ENSG00000154478.3	GPR26	-0.647042	-0.0226904	0.517605	0.82389	Colon_Transverse
EUR-like	ENSG00000250889.2	LINC01336	0.646867	0.0182859	0.517718	0.82389	Colon_Transverse
EUR-like	ENSG00000168135.4	KCNJ4	-0.646818	-0.011001	0.51775	0.82389	Colon_Transverse
EUR-like	ENSG00000058404.19	CAMK2B	0.646578	0.0170303	0.517905	0.823928	Colon_Transverse
EUR-like	ENSG00000099624.7	ATP5D	0.645827	0.0146416	0.518391	0.823946	Colon_Transverse
EUR-like	ENSG00000183060.15	LYSMD4	0.645764	0.00252406	0.518432	0.823946	Colon_Transverse
EUR-like	ENSG00000175213.2	ZNF408	-0.645442	-0.0313914	0.518641	0.823946	Colon_Transverse
EUR-like	ENSG00000260097.2	SPDYE6	0.645336	0.00664599	0.51871	0.823946	Colon_Transverse
EUR-like	ENSG00000164707.15	SLC13A4	-0.645329	-0.00689471	0.518714	0.823946	Colon_Transverse
EUR-like	ENSG00000100558.8	PLEK2	-0.645297	-0.0173519	0.518735	0.823946	Colon_Transverse
EUR-like	ENSG00000112697.15	TMEM30A	0.645121	0.0119	0.518849	0.823946	Colon_Transverse
EUR-like	ENSG00000134757.4	DSG3	-0.644941	-0.0271155	0.518965	0.823946	Colon_Transverse
EUR-like	ENSG00000165689.16	SDCCAG3	0.644466	0.00738451	0.519273	0.824184	Colon_Transverse
EUR-like	ENSG00000231574.5	LINC02015	-0.644273	-0.00750132	0.519399	0.824184	Colon_Transverse
EUR-like	ENSG00000180776.15	ZDHHC20	-0.644103	-0.0221601	0.519509	0.824184	Colon_Transverse
EUR-like	ENSG00000162745.10	OLFML2B	-0.643597	-0.0201019	0.519837	0.824496	Colon_Transverse
EUR-like	ENSG00000083807.9	SLC27A5	0.643248	0.00566701	0.520064	0.824527	Colon_Transverse
EUR-like	ENSG00000174851.15	YIF1A	-0.643012	-0.0387402	0.520216	0.824527	Colon_Transverse
EUR-like	ENSG00000141569.10	TRIM65	0.64296	0.0082793	0.52025	0.824527	Colon_Transverse
EUR-like	ENSG00000256269.7	HMBS	-0.642066	-0.0088195	0.52083	0.824567	Colon_Transverse
EUR-like	ENSG00000163749.17	CCDC158	0.64172	0.0074071	0.521055	0.824567	Colon_Transverse
EUR-like	ENSG00000274292.1	RP11-347I19.7	-0.64168	-0.00726783	0.521081	0.824567	Colon_Transverse
EUR-like	ENSG00000204228.3	HSD17B8	-0.641571	-0.0157727	0.521152	0.824567	Colon_Transverse
EUR-like	ENSG00000105514.7	RAB3D	0.641529	0.0168678	0.521179	0.824567	Colon_Transverse
EUR-like	ENSG00000212916.4	MAP10	-0.641519	-0.0150361	0.521185	0.824567	Colon_Transverse
EUR-like	ENSG00000116774.11	OLFML3	0.641433	0.0135345	0.521241	0.824567	Colon_Transverse
EUR-like	ENSG00000205106.4	DKFZp779M0652	-0.641204	-0.0126035	0.52139	0.824567	Colon_Transverse
EUR-like	ENSG00000214226.8	C17orf67	0.641034	0.010837	0.521501	0.824567	Colon_Transverse
EUR-like	ENSG00000179361.17	ARID3B	0.640775	0.029822	0.521669	0.824567	Colon_Transverse
EUR-like	ENSG00000281991.1	TMEM265	-0.640085	-0.0353117	0.522117	0.824567	Colon_Transverse
EUR-like	ENSG00000110583.12	NAA40	-0.640031	-0.0308968	0.522153	0.824567	Colon_Transverse
EUR-like	ENSG00000129932.7	DOHH	0.639929	0.016261	0.522219	0.824567	Colon_Transverse
EUR-like	ENSG00000151575.14	TEX9	0.63932	0.00697453	0.522615	0.824567	Colon_Transverse
EUR-like	ENSG00000171792.10	RHNO1	0.639305	0.0227398	0.522624	0.824567	Colon_Transverse
EUR-like	ENSG00000128578.9	STRIP2	-0.639098	-0.00771064	0.522759	0.824567	Colon_Transverse
EUR-like	ENSG00000143153.12	ATP1B1	-0.63879	-0.0238572	0.52296	0.824567	Colon_Transverse
EUR-like	ENSG00000006607.13	FARP2	-0.638717	-0.0163296	0.523007	0.824567	Colon_Transverse
EUR-like	ENSG00000256060.2	TRAPPC2B	0.638491	0.0144402	0.523154	0.824567	Colon_Transverse
EUR-like	ENSG00000232956.8	SNHG15	0.638357	0.0143558	0.523242	0.824567	Colon_Transverse
EUR-like	ENSG00000183891.5	TTC32	0.638217	0.00437826	0.523333	0.824567	Colon_Transverse
EUR-like	ENSG00000172380.5	GNG12	-0.638075	-0.0234759	0.523425	0.824567	Colon_Transverse
EUR-like	ENSG00000125457.13	MIF4GD	-0.637704	-0.0263845	0.523667	0.824567	Colon_Transverse
EUR-like	ENSG00000157322.17	CLEC18A	0.637656	0.00252403	0.523698	0.824567	Colon_Transverse
EUR-like	ENSG00000245937.7	LINC01184	-0.637463	-0.00895628	0.523823	0.824567	Colon_Transverse
EUR-like	ENSG00000198453.12	ZNF568	0.637321	0.015675	0.523916	0.824567	Colon_Transverse
EUR-like	ENSG00000263627.1	PPP4R1-AS1	0.63716	0.00429234	0.52402	0.824567	Colon_Transverse
EUR-like	ENSG00000129219.13	PLD2	0.636924	0.0116086	0.524174	0.824567	Colon_Transverse
EUR-like	ENSG00000131711.14	MAP1B	-0.636897	-0.0180216	0.524192	0.824567	Colon_Transverse
EUR-like	ENSG00000148399.12	DPH7	-0.636676	-0.016299	0.524336	0.824567	Colon_Transverse
EUR-like	ENSG00000103381.11	CPPED1	-0.636405	-0.00566779	0.524512	0.824567	Colon_Transverse
EUR-like	ENSG00000172009.14	THOP1	0.63639	0.0104017	0.524522	0.824567	Colon_Transverse
EUR-like	ENSG00000107104.18	KANK1	-0.636081	-0.0310933	0.524723	0.824567	Colon_Transverse
EUR-like	ENSG00000267466.1	RP11-13K12.5	-0.636061	-0.00960063	0.524737	0.824567	Colon_Transverse
EUR-like	ENSG00000160679.12	CHTOP	0.635736	0.0142611	0.524949	0.824694	Colon_Transverse
EUR-like	ENSG00000122432.17	SPATA1	-0.635491	-0.00683224	0.525108	0.824739	Colon_Transverse
EUR-like	ENSG00000170260.8	ZNF212	-0.634765	-0.023275	0.525582	0.824894	Colon_Transverse
EUR-like	ENSG00000277149.4	TYW1B	-0.634679	-0.00240619	0.525638	0.824894	Colon_Transverse
EUR-like	ENSG00000011426.10	ANLN	-0.634666	-0.0181688	0.525646	0.824894	Colon_Transverse
EUR-like	ENSG00000198755.10	RPL10A	0.634535	0.0146264	0.525732	0.824894	Colon_Transverse
EUR-like	ENSG00000274897.2	PANO1	0.633745	0.00968032	0.526247	0.825351	Colon_Transverse
EUR-like	ENSG00000142252.10	GEMIN7	-0.633657	-0.0299872	0.526305	0.825351	Colon_Transverse
EUR-like	ENSG00000236790.5	LINC00299	0.633478	0.00800539	0.526421	0.825351	Colon_Transverse
EUR-like	ENSG00000236682.1	AC068282.3	-0.633283	-0.00212564	0.526549	0.825351	Colon_Transverse
EUR-like	ENSG00000039139.9	DNAH5	-0.632751	-0.00969933	0.526896	0.825608	Colon_Transverse
EUR-like	ENSG00000079257.7	LXN	-0.63263	-0.0224842	0.526975	0.825608	Colon_Transverse
EUR-like	ENSG00000283633.1	AC005301.9	0.631651	0.00957204	0.527615	0.826234	Colon_Transverse
EUR-like	ENSG00000174586.10	ZNF497	-0.631616	-0.0141911	0.527638	0.826234	Colon_Transverse
EUR-like	ENSG00000244607.5	CCDC13	-0.631105	-0.00423792	0.527972	0.82655	Colon_Transverse
EUR-like	ENSG00000182993.3	C12orf60	-0.630526	-0.0146271	0.52835	0.826763	Colon_Transverse
EUR-like	ENSG00000086288.11	NME8	-0.630495	-0.0130092	0.52837	0.826763	Colon_Transverse
EUR-like	ENSG00000121413.12	ZSCAN18	0.630094	0.0291308	0.528633	0.826968	Colon_Transverse
EUR-like	ENSG00000121749.15	TBC1D15	0.629098	0.0413554	0.529285	0.827279	Colon_Transverse
EUR-like	ENSG00000135744.7	AGT	-0.628983	-0.00585861	0.52936	0.827279	Colon_Transverse
EUR-like	ENSG00000166869.2	CHP2	-0.628954	-0.01411	0.529379	0.827279	Colon_Transverse
EUR-like	ENSG00000111701.6	APOBEC1	-0.628802	-0.0151468	0.529478	0.827279	Colon_Transverse
EUR-like	ENSG00000234147.1	RP3-460G2.2	-0.628746	-0.00376562	0.529515	0.827279	Colon_Transverse
EUR-like	ENSG00000188033.9	ZNF490	0.628563	0.0129914	0.529635	0.827279	Colon_Transverse
EUR-like	ENSG00000118849.9	RARRES1	0.628383	0.0125412	0.529753	0.827279	Colon_Transverse
EUR-like	ENSG00000100321.14	SYNGR1	-0.62757	-0.0206886	0.530286	0.827809	Colon_Transverse
EUR-like	ENSG00000075643.5	MOCOS	-0.627422	-0.0108753	0.530383	0.827809	Colon_Transverse
EUR-like	ENSG00000198754.5	OXCT2	-0.62717	-0.00865411	0.530548	0.827809	Colon_Transverse
EUR-like	ENSG00000280670.2	CCDC163	-0.627061	-0.00175641	0.53062	0.827809	Colon_Transverse
EUR-like	ENSG00000254858.9	MPV17L2	-0.626381	-0.0156758	0.531065	0.828055	Colon_Transverse
EUR-like	ENSG00000261390.5	MAFTRR	-0.626117	-0.00271744	0.531238	0.828055	Colon_Transverse
EUR-like	ENSG00000270673.1	YTHDF3-AS1	0.626086	0.014962	0.531259	0.828055	Colon_Transverse
EUR-like	ENSG00000101425.12	BPI	-0.625643	-0.00606365	0.531549	0.828055	Colon_Transverse
EUR-like	ENSG00000095110.7	NXPE1	-0.625633	-0.0114681	0.531556	0.828055	Colon_Transverse
EUR-like	ENSG00000197147.13	LRRC8B	0.625614	0.012444	0.531568	0.828055	Colon_Transverse
EUR-like	ENSG00000174721.9	FGFBP3	0.624816	0.0175663	0.532092	0.828269	Colon_Transverse
EUR-like	ENSG00000151304.5	SRFBP1	-0.624772	-0.0333307	0.53212	0.828269	Colon_Transverse
EUR-like	ENSG00000006125.17	AP2B1	0.624378	0.048541	0.532379	0.828269	Colon_Transverse
EUR-like	ENSG00000079337.15	RAPGEF3	-0.624198	-0.00973696	0.532498	0.828269	Colon_Transverse
EUR-like	ENSG00000111261.13	MANSC1	-0.624099	-0.036561	0.532563	0.828269	Colon_Transverse
EUR-like	ENSG00000135636.13	DYSF	0.624098	0.0258427	0.532563	0.828269	Colon_Transverse
EUR-like	ENSG00000204348.9	DXO	0.623645	0.0127072	0.532861	0.828269	Colon_Transverse
EUR-like	ENSG00000228570.7	NUTM2E	-0.623565	-0.0032526	0.532913	0.828269	Colon_Transverse
EUR-like	ENSG00000152240.12	HAUS1	-0.62342	-0.0105112	0.533009	0.828269	Colon_Transverse
EUR-like	ENSG00000177098.8	SCN4B	-0.623397	-0.0224341	0.533024	0.828269	Colon_Transverse
EUR-like	ENSG00000281332.1	LINC00997	0.623054	0.00884682	0.533249	0.828352	Colon_Transverse
EUR-like	ENSG00000108055.9	SMC3	-0.622607	-0.0258561	0.533543	0.828352	Colon_Transverse
EUR-like	ENSG00000151474.21	FRMD4A	-0.622307	-0.0478154	0.53374	0.828352	Colon_Transverse
EUR-like	ENSG00000266538.1	RP11-385D13.3	0.621963	0.0233636	0.533966	0.828352	Colon_Transverse
EUR-like	ENSG00000183833.16	MAATS1	0.621919	0.0180306	0.533995	0.828352	Colon_Transverse
EUR-like	ENSG00000164946.19	FREM1	0.62185	0.0174538	0.534041	0.828352	Colon_Transverse
EUR-like	ENSG00000163041.9	H3F3A	-0.621829	-0.00491885	0.534054	0.828352	Colon_Transverse
EUR-like	ENSG00000248174.5	RP11-148L24.1	0.621711	0.00691821	0.534132	0.828352	Colon_Transverse
EUR-like	ENSG00000176083.17	ZNF683	-0.621151	-0.0142048	0.5345	0.828719	Colon_Transverse
EUR-like	ENSG00000140545.14	MFGE8	-0.620784	-0.0161872	0.534742	0.828719	Colon_Transverse
EUR-like	ENSG00000164082.14	GRM2	0.620677	0.0139101	0.534812	0.828719	Colon_Transverse
EUR-like	ENSG00000254636.1	ARMS2	-0.620409	-0.0149431	0.534989	0.828719	Colon_Transverse
EUR-like	ENSG00000103245.13	NARFL	0.620155	0.00949326	0.535156	0.828719	Colon_Transverse
EUR-like	ENSG00000072135.12	PTPN18	0.620126	0.030502	0.535175	0.828719	Colon_Transverse
EUR-like	ENSG00000162620.15	LRRIQ3	0.619949	0.00355212	0.535291	0.828719	Colon_Transverse
EUR-like	ENSG00000136021.18	SCYL2	0.61905	0.0348916	0.535884	0.829367	Colon_Transverse
EUR-like	ENSG00000177807.8	KCNJ10	-0.618913	-0.0192411	0.535974	0.829367	Colon_Transverse
EUR-like	ENSG00000117748.9	RPA2	0.61833	0.00298652	0.536358	0.829711	Colon_Transverse
EUR-like	ENSG00000109576.13	AADAT	-0.61807	-0.00712509	0.536529	0.829711	Colon_Transverse
EUR-like	ENSG00000259200.1	RP11-718O11.1	-0.617927	-0.0136746	0.536624	0.829711	Colon_Transverse
EUR-like	ENSG00000128284.19	APOL3	-0.617775	-0.0241602	0.536724	0.829711	Colon_Transverse
EUR-like	ENSG00000174238.14	PITPNA	-0.617381	-0.0963061	0.536983	0.829898	Colon_Transverse
EUR-like	ENSG00000170509.11	HSD17B13	0.61719	0.00353844	0.53711	0.829898	Colon_Transverse
EUR-like	ENSG00000188004.9	C1orf204	-0.616547	-0.00647048	0.537534	0.830349	Colon_Transverse
EUR-like	ENSG00000122674.11	CCZ1	0.615699	0.00273695	0.538093	0.830351	Colon_Transverse
EUR-like	ENSG00000173578.7	XCR1	0.615685	0.0148626	0.538103	0.830351	Colon_Transverse
EUR-like	ENSG00000174080.10	CTSF	-0.615653	-0.0142121	0.538124	0.830351	Colon_Transverse
EUR-like	ENSG00000180773.14	SLC36A4	0.61565	0.0261523	0.538125	0.830351	Colon_Transverse
EUR-like	ENSG00000034053.14	APBA2	-0.615326	-0.0168475	0.538339	0.830351	Colon_Transverse
EUR-like	ENSG00000007129.17	CEACAM21	0.61473	0.0108058	0.538733	0.830351	Colon_Transverse
EUR-like	ENSG00000228340.5	MIR646HG	0.614534	0.00452581	0.538863	0.830351	Colon_Transverse
EUR-like	ENSG00000254685.6	FPGT	0.614501	0.0115001	0.538884	0.830351	Colon_Transverse
EUR-like	ENSG00000196782.12	MAML3	0.614244	0.00920027	0.539054	0.830351	Colon_Transverse
EUR-like	ENSG00000120685.19	PROSER1	0.614086	0.0164337	0.539158	0.830351	Colon_Transverse
EUR-like	ENSG00000135917.13	SLC19A3	-0.614054	-0.0430397	0.539179	0.830351	Colon_Transverse
EUR-like	ENSG00000133731.9	IMPA1	0.61394	0.0127289	0.539255	0.830351	Colon_Transverse
EUR-like	ENSG00000078269.14	SYNJ2	-0.613788	-0.0164268	0.539355	0.830351	Colon_Transverse
EUR-like	ENSG00000274512.5	TBC1D3L	0.613685	0.0272198	0.539424	0.830351	Colon_Transverse
EUR-like	ENSG00000161944.16	ASGR2	0.613364	0.00901132	0.539636	0.830351	Colon_Transverse
EUR-like	ENSG00000214026.10	MRPL23	-0.613265	-0.00326412	0.539701	0.830351	Colon_Transverse
EUR-like	ENSG00000154832.14	CXXC1	0.612909	0.0367354	0.539936	0.830351	Colon_Transverse
EUR-like	ENSG00000143252.14	SDHC	0.612481	0.0130851	0.54022	0.830351	Colon_Transverse
EUR-like	ENSG00000146232.15	NFKBIE	0.612463	0.0439684	0.540231	0.830351	Colon_Transverse
EUR-like	ENSG00000152382.5	TADA1	0.61246	0.0110235	0.540233	0.830351	Colon_Transverse
EUR-like	ENSG00000152601.17	MBNL1	0.612345	0.0456082	0.540309	0.830351	Colon_Transverse
EUR-like	ENSG00000198521.11	ZNF43	0.611449	0.0122121	0.540902	0.830858	Colon_Transverse
EUR-like	ENSG00000112406.4	HECA	-0.611052	-0.025735	0.541165	0.830858	Colon_Transverse
EUR-like	ENSG00000078142.12	PIK3C3	0.611043	0.0256444	0.541171	0.830858	Colon_Transverse
EUR-like	ENSG00000170852.10	KBTBD2	0.610849	0.0149161	0.5413	0.830858	Colon_Transverse
EUR-like	ENSG00000165392.9	WRN	0.610673	0.0111192	0.541416	0.830858	Colon_Transverse
EUR-like	ENSG00000260805.2	RP11-61J19.5	0.610533	0.00788808	0.541509	0.830858	Colon_Transverse
EUR-like	ENSG00000116151.13	MORN1	-0.610448	-0.00675772	0.541565	0.830858	Colon_Transverse
EUR-like	ENSG00000129646.14	QRICH2	0.60974	0.00952836	0.542034	0.831375	Colon_Transverse
EUR-like	ENSG00000205307.11	SAP25	0.608607	0.00693204	0.542785	0.831896	Colon_Transverse
EUR-like	ENSG00000167535.7	CACNB3	-0.608469	-0.0207123	0.542877	0.831896	Colon_Transverse
EUR-like	ENSG00000272505.1	RP11-981G7.6	0.608324	0.00599255	0.542973	0.831896	Colon_Transverse
EUR-like	ENSG00000260193.1	RP11-83N9.5	-0.608295	-0.0065926	0.542992	0.831896	Colon_Transverse
EUR-like	ENSG00000135898.9	GPR55	-0.608223	-0.051206	0.543039	0.831896	Colon_Transverse
EUR-like	ENSG00000130427.2	EPO	-0.607852	-0.00896566	0.543286	0.831896	Colon_Transverse
EUR-like	ENSG00000136052.9	SLC41A2	0.607674	0.0359481	0.543403	0.831896	Colon_Transverse
EUR-like	ENSG00000010626.14	LRRC23	-0.60763	-0.00640372	0.543433	0.831896	Colon_Transverse
EUR-like	ENSG00000149403.12	GRIK4	0.607059	0.0107844	0.543812	0.831953	Colon_Transverse
EUR-like	ENSG00000069493.14	CLEC2D	0.606869	0.00884585	0.543938	0.831953	Colon_Transverse
EUR-like	ENSG00000141956.13	PRDM15	0.606825	0.00496864	0.543967	0.831953	Colon_Transverse
EUR-like	ENSG00000158805.11	ZNF276	0.606534	0.00995774	0.54416	0.831953	Colon_Transverse
EUR-like	ENSG00000081721.11	DUSP12	-0.606159	-0.00723347	0.544409	0.831953	Colon_Transverse
EUR-like	ENSG00000163961.4	RNF168	0.606044	0.0190586	0.544485	0.831953	Colon_Transverse
EUR-like	ENSG00000142621.19	FHAD1	-0.605789	-0.00419994	0.544655	0.831953	Colon_Transverse
EUR-like	ENSG00000138193.15	PLCE1	-0.605572	-0.0182809	0.544799	0.831953	Colon_Transverse
EUR-like	ENSG00000251532.1	CTD-2245E15.3	0.605468	0.00385558	0.544868	0.831953	Colon_Transverse
EUR-like	ENSG00000173786.16	CNP	0.605311	0.0326827	0.544972	0.831953	Colon_Transverse
EUR-like	ENSG00000132879.13	FBXO44	0.605231	0.0166027	0.545026	0.831953	Colon_Transverse
EUR-like	ENSG00000170619.9	COMMD5	-0.605159	-0.0146189	0.545073	0.831953	Colon_Transverse
EUR-like	ENSG00000273014.1	RP11-225B17.2	-0.60479	-0.0103407	0.545318	0.831953	Colon_Transverse
EUR-like	ENSG00000108592.16	FTSJ3	-0.604782	-0.00311268	0.545324	0.831953	Colon_Transverse
EUR-like	ENSG00000198739.10	LRRTM3	-0.604266	-0.0189305	0.545667	0.832274	Colon_Transverse
EUR-like	ENSG00000167595.14	PROSER3	-0.60369	-0.00949979	0.54605	0.832514	Colon_Transverse
EUR-like	ENSG00000183605.16	SFXN4	0.603349	0.00290962	0.546276	0.832514	Colon_Transverse
EUR-like	ENSG00000162227.7	TAF6L	0.603292	0.0264268	0.546314	0.832514	Colon_Transverse
EUR-like	ENSG00000271425.7	NBPF10	0.603233	0.00265585	0.546354	0.832514	Colon_Transverse
EUR-like	ENSG00000162819.11	BROX	0.602744	0.0213437	0.546679	0.832808	Colon_Transverse
EUR-like	ENSG00000178222.12	RNF212	0.602356	0.00683904	0.546937	0.832935	Colon_Transverse
EUR-like	ENSG00000271303.1	SRXN1	0.602114	0.0169016	0.547098	0.832935	Colon_Transverse
EUR-like	ENSG00000255983.1	RP11-1038A11.1	-0.60202	-0.00550219	0.547161	0.832935	Colon_Transverse
EUR-like	ENSG00000196417.12	ZNF765	0.601587	0.0195393	0.547449	0.833162	Colon_Transverse
EUR-like	ENSG00000281404.1	LINC01176	-0.601398	-0.00566628	0.547575	0.833162	Colon_Transverse
EUR-like	ENSG00000154928.16	EPHB1	-0.600947	-0.00389772	0.547875	0.833344	Colon_Transverse
EUR-like	ENSG00000088035.15	ALG6	0.600777	0.0223194	0.547989	0.833344	Colon_Transverse
EUR-like	ENSG00000244414.6	CFHR1	-0.600509	-0.00750135	0.548167	0.833344	Colon_Transverse
EUR-like	ENSG00000177556.11	ATOX1	-0.600327	-0.021163	0.548288	0.833344	Colon_Transverse
EUR-like	ENSG00000204525.16	HLA-C	-0.600223	-0.00713153	0.548357	0.833344	Colon_Transverse
EUR-like	ENSG00000077380.15	DYNC1I2	-0.599862	-0.0149095	0.548598	0.833481	Colon_Transverse
EUR-like	ENSG00000178860.8	MSC	-0.599575	-0.0214447	0.548789	0.833481	Colon_Transverse
EUR-like	ENSG00000162076.12	FLYWCH2	-0.599491	-0.0173118	0.548845	0.833481	Colon_Transverse
EUR-like	ENSG00000130560.8	UBAC1	-0.599009	-0.0131387	0.549167	0.833534	Colon_Transverse
EUR-like	ENSG00000152254.10	G6PC2	0.598719	0.00390022	0.54936	0.833534	Colon_Transverse
EUR-like	ENSG00000143198.12	MGST3	-0.598553	-0.0331324	0.549471	0.833534	Colon_Transverse
EUR-like	ENSG00000153317.14	ASAP1	0.598536	0.0273581	0.549483	0.833534	Colon_Transverse
EUR-like	ENSG00000151276.23	MAGI1	0.598445	0.0313758	0.549543	0.833534	Colon_Transverse
EUR-like	ENSG00000185681.12	MORN5	0.597736	0.0459425	0.550016	0.833859	Colon_Transverse
EUR-like	ENSG00000196503.3	ARL9	-0.597725	-0.0267443	0.550023	0.833859	Colon_Transverse
EUR-like	ENSG00000010610.9	CD4	-0.597267	-0.0242128	0.550329	0.834003	Colon_Transverse
EUR-like	ENSG00000129103.17	SUMF2	0.597185	0.00557473	0.550384	0.834003	Colon_Transverse
EUR-like	ENSG00000151725.11	CENPU	-0.596802	-0.0077961	0.550639	0.83419	Colon_Transverse
EUR-like	ENSG00000166265.11	CYYR1	-0.596292	-0.0315166	0.55098	0.834505	Colon_Transverse
EUR-like	ENSG00000127054.20	INTS11	0.595564	0.0104312	0.551467	0.83504	Colon_Transverse
EUR-like	ENSG00000125871.13	MGME1	0.594958	0.00773674	0.551872	0.835155	Colon_Transverse
EUR-like	ENSG00000270164.1	LINC01480	-0.594895	-0.013344	0.551914	0.835155	Colon_Transverse
EUR-like	ENSG00000196705.8	ZNF431	0.594854	0.0222057	0.551941	0.835155	Colon_Transverse
EUR-like	ENSG00000174562.13	KLK15	0.594647	0.0208389	0.552079	0.835163	Colon_Transverse
EUR-like	ENSG00000198130.15	HIBCH	0.594161	0.00551289	0.552404	0.835454	Colon_Transverse
EUR-like	ENSG00000153551.13	CMTM7	0.593705	0.0177941	0.552709	0.835556	Colon_Transverse
EUR-like	ENSG00000130695.14	CEP85	-0.593662	-0.0152452	0.552738	0.835556	Colon_Transverse
EUR-like	ENSG00000064547.13	LPAR2	0.59314	0.0255653	0.553088	0.835869	Colon_Transverse
EUR-like	ENSG00000140367.11	UBE2Q2	0.59285	0.0251958	0.553282	0.835869	Colon_Transverse
EUR-like	ENSG00000283646.1	LINC02009	-0.592458	-0.00731853	0.553544	0.835869	Colon_Transverse
EUR-like	ENSG00000092295.11	TGM1	-0.5923	-0.00522317	0.55365	0.835869	Colon_Transverse
EUR-like	ENSG00000136250.11	AOAH	0.592022	0.00887631	0.553836	0.835869	Colon_Transverse
EUR-like	ENSG00000157326.18	DHRS4	-0.591886	-0.009667	0.553927	0.835869	Colon_Transverse
EUR-like	ENSG00000125945.14	ZNF436	0.591764	0.00298807	0.554009	0.835869	Colon_Transverse
EUR-like	ENSG00000241635.7	UGT1A1	0.591763	0.0128006	0.554009	0.835869	Colon_Transverse
EUR-like	ENSG00000108528.13	SLC25A11	-0.591476	-0.0847776	0.554202	0.835958	Colon_Transverse
EUR-like	ENSG00000164266.10	SPINK1	0.590652	0.0233871	0.554754	0.836136	Colon_Transverse
EUR-like	ENSG00000143067.4	ZNF697	0.590519	0.0128146	0.554843	0.836136	Colon_Transverse
EUR-like	ENSG00000163945.15	UVSSA	-0.590265	-0.0029275	0.555013	0.836136	Colon_Transverse
EUR-like	ENSG00000259321.1	RP11-468E2.5	-0.5902	-0.0173622	0.555056	0.836136	Colon_Transverse
EUR-like	ENSG00000186818.12	LILRB4	-0.590147	-0.0341094	0.555092	0.836136	Colon_Transverse
EUR-like	ENSG00000106853.18	PTGR1	-0.590109	-0.0082106	0.555118	0.836136	Colon_Transverse
EUR-like	ENSG00000205853.10	RFPL3S	0.589841	0.00672849	0.555298	0.836207	Colon_Transverse
EUR-like	ENSG00000179344.16	HLA-DQB1	-0.589108	-0.00233601	0.555789	0.836746	Colon_Transverse
EUR-like	ENSG00000141198.14	TOM1L1	0.588435	0.0297991	0.556241	0.837225	Colon_Transverse
EUR-like	ENSG00000143434.15	SEMA6C	-0.587745	-0.0231044	0.556704	0.837722	Colon_Transverse
EUR-like	ENSG00000189339.11	SLC35E2B	-0.587252	-0.00978751	0.557035	0.838019	Colon_Transverse
EUR-like	ENSG00000014164.6	ZC3H3	0.586994	0.0028058	0.557208	0.838079	Colon_Transverse
EUR-like	ENSG00000112877.7	CEP72	0.585958	0.00751163	0.557904	0.838925	Colon_Transverse
EUR-like	ENSG00000099203.6	TMED1	0.585713	0.02142	0.558068	0.838971	Colon_Transverse
EUR-like	ENSG00000256771.3	ZNF253	-0.585149	-0.0169132	0.558448	0.839341	Colon_Transverse
EUR-like	ENSG00000185040.13	SPDYE16	-0.583466	-0.00985627	0.559579	0.840841	Colon_Transverse
EUR-like	ENSG00000071575.11	TRIB2	-0.58293	-0.0140673	0.559941	0.841183	Colon_Transverse
EUR-like	ENSG00000137965.10	IFI44	-0.582411	-0.0156218	0.56029	0.841191	Colon_Transverse
EUR-like	ENSG00000168958.19	MFF	-0.582196	-0.0307753	0.560434	0.841191	Colon_Transverse
EUR-like	ENSG00000268912.1	CTD-2619J13.17	-0.581996	-0.00832084	0.560569	0.841191	Colon_Transverse
EUR-like	ENSG00000180398.11	MCFD2	0.581942	0.0261971	0.560606	0.841191	Colon_Transverse
EUR-like	ENSG00000186583.11	SPATC1	0.58178	0.0170602	0.560715	0.841191	Colon_Transverse
EUR-like	ENSG00000087157.18	PGS1	0.581729	0.0141861	0.560749	0.841191	Colon_Transverse
EUR-like	ENSG00000187049.9	TMEM216	-0.581299	-0.0145552	0.561039	0.841424	Colon_Transverse
EUR-like	ENSG00000073050.11	XRCC1	0.580529	0.01584	0.561558	0.841985	Colon_Transverse
EUR-like	ENSG00000150990.7	DHX37	-0.580347	-0.0422428	0.56168	0.841985	Colon_Transverse
EUR-like	ENSG00000277135.1	RP11-327J17.9	-0.580122	-0.0155569	0.561832	0.842011	Colon_Transverse
EUR-like	ENSG00000180279.6	LINC01869	0.579818	0.00392863	0.562037	0.842052	Colon_Transverse
EUR-like	ENSG00000166436.15	TRIM66	0.579611	0.00325757	0.562177	0.842052	Colon_Transverse
EUR-like	ENSG00000133243.8	BTBD2	-0.579405	-0.0155891	0.562316	0.842052	Colon_Transverse
EUR-like	ENSG00000141519.14	CCDC40	-0.579199	-0.00466107	0.562455	0.842052	Colon_Transverse
EUR-like	ENSG00000165102.14	HGSNAT	-0.579089	-0.0226061	0.562529	0.842052	Colon_Transverse
EUR-like	ENSG00000256417.1	RP11-1038A11.3	-0.578555	-0.00900156	0.562889	0.84239	Colon_Transverse
EUR-like	ENSG00000128283.6	CDC42EP1	-0.578294	-0.0112779	0.563066	0.842454	Colon_Transverse
EUR-like	ENSG00000005882.11	PDK2	0.577629	0.0154151	0.563514	0.842797	Colon_Transverse
EUR-like	ENSG00000205339.9	IPO7	-0.577557	-0.0720329	0.563563	0.842797	Colon_Transverse
EUR-like	ENSG00000203705.10	TATDN3	0.576537	0.0142441	0.564252	0.843626	Colon_Transverse
EUR-like	ENSG00000204174.7	NPY4R	-0.574995	-0.0121135	0.565294	0.844983	Colon_Transverse
EUR-like	ENSG00000261204.1	AC004449.6	0.574212	0.00794689	0.565824	0.845219	Colon_Transverse
EUR-like	ENSG00000162897.14	FCAMR	0.573864	0.0351901	0.56606	0.845219	Colon_Transverse
EUR-like	ENSG00000162869.15	PPP1R21	0.573693	0.0161494	0.566176	0.845219	Colon_Transverse
EUR-like	ENSG00000112218.8	GPR63	0.573683	0.00870505	0.566183	0.845219	Colon_Transverse
EUR-like	ENSG00000188818.12	ZDHHC11	0.57362	0.00463125	0.566225	0.845219	Colon_Transverse
EUR-like	ENSG00000168806.7	LCMT2	0.573469	0.00965251	0.566327	0.845219	Colon_Transverse
EUR-like	ENSG00000185352.8	HS6ST3	0.573371	0.00834114	0.566393	0.845219	Colon_Transverse
EUR-like	ENSG00000273061.1	CDC37L1-AS1	0.572806	0.0104784	0.566776	0.845589	Colon_Transverse
EUR-like	ENSG00000107779.13	BMPR1A	-0.572133	-0.0213166	0.567232	0.846068	Colon_Transverse
EUR-like	ENSG00000161328.10	LRRC56	0.571899	0.0232149	0.56739	0.846104	Colon_Transverse
EUR-like	ENSG00000104064.16	GABPB1	0.571497	0.00812151	0.567663	0.846107	Colon_Transverse
EUR-like	ENSG00000176204.13	LRRTM4	-0.571325	-0.0143177	0.56778	0.846107	Colon_Transverse
EUR-like	ENSG00000187753.12	C9orf153	0.570911	0.0119775	0.56806	0.846107	Colon_Transverse
EUR-like	ENSG00000151065.13	DCP1B	0.570907	0.0395562	0.568062	0.846107	Colon_Transverse
EUR-like	ENSG00000198551.9	ZNF627	-0.570902	-0.00995181	0.568066	0.846107	Colon_Transverse
EUR-like	ENSG00000164122.8	ASB5	-0.570325	-0.0381151	0.568458	0.8463	Colon_Transverse
EUR-like	ENSG00000227066.1	RP3-340N1.2	-0.570314	-0.0086986	0.568464	0.8463	Colon_Transverse
EUR-like	ENSG00000131437.15	KIF3A	0.569715	0.0353503	0.568871	0.84664	Colon_Transverse
EUR-like	ENSG00000143554.13	SLC27A3	-0.56958	-0.015042	0.568963	0.84664	Colon_Transverse
EUR-like	ENSG00000165695.9	AK8	0.569175	0.0175213	0.569238	0.846739	Colon_Transverse
EUR-like	ENSG00000096093.15	EFHC1	0.569085	0.0163687	0.569299	0.846739	Colon_Transverse
EUR-like	ENSG00000196357.11	ZNF565	0.568758	0.00809811	0.56952	0.846868	Colon_Transverse
EUR-like	ENSG00000269973.1	RP11-95D17.1	0.567649	0.00398603	0.570273	0.847787	Colon_Transverse
EUR-like	ENSG00000125534.9	PPDPF	0.566648	0.00696951	0.570953	0.848468	Colon_Transverse
EUR-like	ENSG00000103275.19	UBE2I	0.566401	0.0166175	0.571121	0.848468	Colon_Transverse
EUR-like	ENSG00000100731.15	PCNX1	0.566379	0.0163657	0.571136	0.848468	Colon_Transverse
EUR-like	ENSG00000157426.13	AASDH	-0.566045	-0.00725613	0.571363	0.848605	Colon_Transverse
EUR-like	ENSG00000151005.4	TKTL2	0.565666	0.00700669	0.571621	0.848648	Colon_Transverse
EUR-like	ENSG00000115970.18	THADA	-0.565605	-0.0208302	0.571663	0.848648	Colon_Transverse
EUR-like	ENSG00000081870.11	HSPB11	-0.565353	-0.0133609	0.571833	0.848701	Colon_Transverse
EUR-like	ENSG00000182512.4	GLRX5	0.564833	0.0133265	0.572187	0.848842	Colon_Transverse
EUR-like	ENSG00000084207.15	GSTP1	-0.564781	-0.0141932	0.572223	0.848842	Colon_Transverse
EUR-like	ENSG00000173585.15	CCR9	-0.564469	-0.00815996	0.572435	0.848842	Colon_Transverse
EUR-like	ENSG00000197054.11	ZNF763	-0.564347	-0.011634	0.572518	0.848842	Colon_Transverse
EUR-like	ENSG00000173218.14	VANGL1	-0.564221	-0.00827159	0.572603	0.848842	Colon_Transverse
EUR-like	ENSG00000155849.15	ELMO1	-0.563702	-0.0087939	0.572957	0.848974	Colon_Transverse
EUR-like	ENSG00000175920.16	DOK7	0.563642	0.00713406	0.572998	0.848974	Colon_Transverse
EUR-like	ENSG00000156876.9	SASS6	0.563357	0.0127394	0.573192	0.848974	Colon_Transverse
EUR-like	ENSG00000079246.15	XRCC5	0.563122	0.0284649	0.573352	0.848974	Colon_Transverse
EUR-like	ENSG00000143333.6	RGS16	-0.563097	-0.01778	0.573368	0.848974	Colon_Transverse
EUR-like	ENSG00000182372.9	CLN8	-0.562328	-0.00478019	0.573893	0.849551	Colon_Transverse
EUR-like	ENSG00000166750.9	SLFN5	-0.561504	-0.0102804	0.574454	0.849703	Colon_Transverse
EUR-like	ENSG00000159231.5	CBR3	0.561365	0.0113482	0.574548	0.849703	Colon_Transverse
EUR-like	ENSG00000143612.19	C1orf43	0.561238	0.0115885	0.574636	0.849703	Colon_Transverse
EUR-like	ENSG00000273374.1	RP11-383I23.2	0.561209	0.0225591	0.574655	0.849703	Colon_Transverse
EUR-like	ENSG00000165816.12	VWA2	-0.561082	-0.00452447	0.574742	0.849703	Colon_Transverse
EUR-like	ENSG00000077616.10	NAALAD2	0.560849	0.00810837	0.5749	0.849703	Colon_Transverse
EUR-like	ENSG00000166415.14	WDR72	0.560787	0.00835646	0.574943	0.849703	Colon_Transverse
EUR-like	ENSG00000147364.16	FBXO25	-0.560192	-0.0243327	0.575348	0.850103	Colon_Transverse
EUR-like	ENSG00000143799.12	PARP1	-0.55995	-0.00912417	0.575513	0.850147	Colon_Transverse
EUR-like	ENSG00000105576.15	TNPO2	-0.559553	-0.0323342	0.575785	0.850348	Colon_Transverse
EUR-like	ENSG00000272129.1	RP11-250B2.6	0.559059	0.00604801	0.576122	0.850646	Colon_Transverse
EUR-like	ENSG00000154978.12	VOPP1	0.558479	0.0148741	0.576517	0.85103	Colon_Transverse
EUR-like	ENSG00000204560.9	DHX16	0.558227	0.0174162	0.576689	0.851084	Colon_Transverse
EUR-like	ENSG00000257613.1	LINC01481	-0.557511	-0.0087941	0.577178	0.851605	Colon_Transverse
EUR-like	ENSG00000173156.6	RHOD	-0.556953	-0.0196992	0.577559	0.851968	Colon_Transverse
EUR-like	ENSG00000104312.7	RIPK2	-0.556401	-0.00987497	0.577937	0.852047	Colon_Transverse
EUR-like	ENSG00000272282.1	LINC02084	0.556197	0.00482571	0.578076	0.852047	Colon_Transverse
EUR-like	ENSG00000124171.8	PARD6B	0.556056	0.0318814	0.578173	0.852047	Colon_Transverse
EUR-like	ENSG00000101639.18	CEP192	-0.555886	-0.0020148	0.578289	0.852047	Colon_Transverse
EUR-like	ENSG00000243795.1	LINC02044	-0.555882	-0.0109341	0.578291	0.852047	Colon_Transverse
EUR-like	ENSG00000108953.16	YWHAE	-0.555656	-0.0374401	0.578446	0.852076	Colon_Transverse
EUR-like	ENSG00000080298.15	RFX3	-0.555337	-0.0255907	0.578664	0.852195	Colon_Transverse
EUR-like	ENSG00000132793.11	LPIN3	0.555141	0.0273522	0.578798	0.852195	Colon_Transverse
EUR-like	ENSG00000154153.13	FAM134B	-0.554738	-0.00858641	0.579074	0.852302	Colon_Transverse
EUR-like	ENSG00000182057.4	OGFRP1	-0.554638	-0.0151893	0.579142	0.852302	Colon_Transverse
EUR-like	ENSG00000180861.9	LINC01559	0.55431	0.0180075	0.579367	0.852433	Colon_Transverse
EUR-like	ENSG00000151176.7	PLBD2	0.553806	0.021544	0.579712	0.852569	Colon_Transverse
EUR-like	ENSG00000177989.13	ODF3B	0.553778	0.0107988	0.579731	0.852569	Colon_Transverse
EUR-like	ENSG00000273295.1	AP000350.5	0.552556	0.00273471	0.580567	0.853281	Colon_Transverse
EUR-like	ENSG00000152475.6	ZNF837	0.552488	0.0166247	0.580614	0.853281	Colon_Transverse
EUR-like	ENSG00000184007.18	PTP4A2	-0.552477	-0.0146441	0.580622	0.853281	Colon_Transverse
EUR-like	ENSG00000176953.12	NFATC2IP	-0.551856	-0.0125423	0.581047	0.853706	Colon_Transverse
EUR-like	ENSG00000104979.8	C19orf53	0.551298	0.0309573	0.581429	0.854068	Colon_Transverse
EUR-like	ENSG00000172296.12	SPTLC3	-0.550315	-0.0165612	0.582103	0.854547	Colon_Transverse
EUR-like	ENSG00000125449.6	ARMC7	0.550281	0.0400702	0.582127	0.854547	Colon_Transverse
EUR-like	ENSG00000108064.10	TFAM	-0.55011	-0.0130954	0.582244	0.854547	Colon_Transverse
EUR-like	ENSG00000239382.10	ALKBH6	0.550029	0.0548104	0.582299	0.854547	Colon_Transverse
EUR-like	ENSG00000064703.11	DDX20	0.549378	0.0221337	0.582746	0.854764	Colon_Transverse
EUR-like	ENSG00000021300.13	PLEKHB1	0.54924	0.0235318	0.582841	0.854764	Colon_Transverse
EUR-like	ENSG00000196557.12	CACNA1H	-0.549218	-0.0316883	0.582856	0.854764	Colon_Transverse
EUR-like	ENSG00000198189.10	HSD17B11	0.548737	0.0176078	0.583186	0.855049	Colon_Transverse
EUR-like	ENSG00000138801.8	PAPSS1	-0.54819	-0.00462403	0.583562	0.855401	Colon_Transverse
EUR-like	ENSG00000150961.14	SEC24D	-0.54793	-0.0105726	0.58374	0.855462	Colon_Transverse
EUR-like	ENSG00000157036.12	EXOG	0.547405	0.0220345	0.5841	0.855583	Colon_Transverse
EUR-like	ENSG00000217442.3	SYCE3	-0.547273	-0.00542693	0.584191	0.855583	Colon_Transverse
EUR-like	ENSG00000162881.6	OXER1	-0.547215	-0.00553355	0.584231	0.855583	Colon_Transverse
EUR-like	ENSG00000129467.13	ADCY4	-0.546943	-0.0150278	0.584418	0.855595	Colon_Transverse
EUR-like	ENSG00000151348.13	EXT2	0.54649	0.00728947	0.584729	0.855595	Colon_Transverse
EUR-like	ENSG00000135318.11	NT5E	0.546449	0.00510521	0.584757	0.855595	Colon_Transverse
EUR-like	ENSG00000230366.9	DSCR9	0.54632	0.00711804	0.584846	0.855595	Colon_Transverse
EUR-like	ENSG00000198089.15	SFI1	-0.546172	-0.00965405	0.584948	0.855595	Colon_Transverse
EUR-like	ENSG00000197272.2	IL27	0.545923	0.0600536	0.585119	0.855595	Colon_Transverse
EUR-like	ENSG00000113360.16	DROSHA	-0.545817	-0.0185607	0.585192	0.855595	Colon_Transverse
EUR-like	ENSG00000187474.4	FPR3	0.544928	0.0278174	0.585803	0.856014	Colon_Transverse
EUR-like	ENSG00000093010.13	COMT	0.544896	0.00820938	0.585825	0.856014	Colon_Transverse
EUR-like	ENSG00000116288.12	PARK7	-0.544806	-0.0173466	0.585887	0.856014	Colon_Transverse
EUR-like	ENSG00000242366.3	UGT1A8	0.543843	0.0176048	0.58655	0.856782	Colon_Transverse
EUR-like	ENSG00000260455.1	NBAT1	-0.543576	-0.00714606	0.586733	0.856852	Colon_Transverse
EUR-like	ENSG00000034239.10	EFCAB1	0.543305	0.00395041	0.58692	0.856925	Colon_Transverse
EUR-like	ENSG00000197291.8	RAMP2-AS1	0.54244	0.0314806	0.587515	0.857403	Colon_Transverse
EUR-like	ENSG00000137070.17	IL11RA	-0.542433	-0.0196505	0.58752	0.857403	Colon_Transverse
EUR-like	ENSG00000230310.1	CTD-2192J16.11	0.542068	0.00915854	0.587772	0.857558	Colon_Transverse
EUR-like	ENSG00000121716.20	PILRB	0.541883	0.00267408	0.587899	0.857558	Colon_Transverse
EUR-like	ENSG00000099904.15	ZDHHC8	0.541335	0.0376637	0.588277	0.857909	Colon_Transverse
EUR-like	ENSG00000185437.13	SH3BGR	0.540441	0.0108201	0.588893	0.858608	Colon_Transverse
EUR-like	ENSG00000157379.13	DHRS1	-0.539434	-0.00597934	0.589588	0.858998	Colon_Transverse
EUR-like	ENSG00000197912.14	SPG7	-0.539278	-0.0262132	0.589695	0.858998	Colon_Transverse
EUR-like	ENSG00000114107.8	CEP70	-0.538856	-0.0188432	0.589986	0.858998	Colon_Transverse
EUR-like	ENSG00000257103.8	LSM14A	0.538751	0.0215372	0.590059	0.858998	Colon_Transverse
EUR-like	ENSG00000121210.15	KIAA0922	-0.538537	-0.0165328	0.590207	0.858998	Colon_Transverse
EUR-like	ENSG00000091262.15	ABCC6	-0.538391	-0.0169249	0.590307	0.858998	Colon_Transverse
EUR-like	ENSG00000169621.9	APLF	0.538297	0.0761819	0.590372	0.858998	Colon_Transverse
EUR-like	ENSG00000126251.6	GPR42	-0.538267	-0.00434643	0.590393	0.858998	Colon_Transverse
EUR-like	ENSG00000175395.15	ZNF25	0.537905	0.0173554	0.590643	0.858998	Colon_Transverse
EUR-like	ENSG00000197586.12	ENTPD6	-0.537648	-0.0217185	0.59082	0.858998	Colon_Transverse
EUR-like	ENSG00000171067.10	C11orf24	0.537554	0.0142096	0.590885	0.858998	Colon_Transverse
EUR-like	ENSG00000122696.13	SLC25A51	-0.537517	-0.00486974	0.590911	0.858998	Colon_Transverse
EUR-like	ENSG00000177084.16	POLE	-0.537479	-0.00932507	0.590937	0.858998	Colon_Transverse
EUR-like	ENSG00000163608.14	NEPRO	0.537055	0.0111824	0.59123	0.85911	Colon_Transverse
EUR-like	ENSG00000257704.3	INAFM1	0.536805	0.0220486	0.591402	0.85911	Colon_Transverse
EUR-like	ENSG00000158486.13	DNAH3	0.536774	0.00916008	0.591424	0.85911	Colon_Transverse
EUR-like	ENSG00000156869.12	FRRS1	0.536284	0.00574977	0.591762	0.859237	Colon_Transverse
EUR-like	ENSG00000122591.11	FAM126A	0.536205	0.0398421	0.591817	0.859237	Colon_Transverse
EUR-like	ENSG00000182566.13	CLEC4G	-0.535942	-0.00934161	0.591998	0.859237	Colon_Transverse
EUR-like	ENSG00000162517.12	PEF1	-0.535855	-0.0165438	0.592058	0.859237	Colon_Transverse
EUR-like	ENSG00000070061.14	IKBKAP	0.535387	0.00981881	0.592382	0.859508	Colon_Transverse
EUR-like	ENSG00000198216.10	CACNA1E	0.53438	0.0289176	0.593079	0.86032	Colon_Transverse
EUR-like	ENSG00000168671.9	UGT3A2	0.533575	0.00439889	0.593635	0.860788	Colon_Transverse
EUR-like	ENSG00000091073.19	DTX2	-0.533499	-0.0132247	0.593689	0.860788	Colon_Transverse
EUR-like	ENSG00000137500.9	CCDC90B	-0.533268	-0.0302383	0.593848	0.860788	Colon_Transverse
EUR-like	ENSG00000169515.5	CCDC8	0.533006	0.0135219	0.594029	0.860788	Colon_Transverse
EUR-like	ENSG00000148468.16	FAM171A1	0.532924	0.0194024	0.594086	0.860788	Colon_Transverse
EUR-like	ENSG00000185112.5	FAM43A	0.532069	0.013651	0.594678	0.861447	Colon_Transverse
EUR-like	ENSG00000163053.10	SLC16A14	0.531828	0.00885508	0.594845	0.86149	Colon_Transverse
EUR-like	ENSG00000107611.14	CUBN	0.530788	0.0102373	0.595566	0.862335	Colon_Transverse
EUR-like	ENSG00000064199.6	SPA17	0.530544	0.00822505	0.595735	0.862382	Colon_Transverse
EUR-like	ENSG00000175497.16	DPP10	-0.529998	-0.0126306	0.596114	0.862573	Colon_Transverse
EUR-like	ENSG00000188266.13	HYKK	-0.529778	-0.0218393	0.596266	0.862573	Colon_Transverse
EUR-like	ENSG00000212128.2	TAS2R13	-0.529592	-0.00756558	0.596395	0.862573	Colon_Transverse
EUR-like	ENSG00000131778.18	CHD1L	-0.529561	-0.0110797	0.596416	0.862573	Colon_Transverse
EUR-like	ENSG00000144741.17	SLC25A26	-0.529174	-0.00785124	0.596685	0.862762	Colon_Transverse
EUR-like	ENSG00000149084.12	HSD17B12	-0.528906	-0.0032898	0.596871	0.862833	Colon_Transverse
EUR-like	ENSG00000167100.14	SAMD14	0.527224	0.0159273	0.598038	0.864322	Colon_Transverse
EUR-like	ENSG00000183889.12	AC138969.4	-0.526124	-0.0121907	0.598802	0.865099	Colon_Transverse
EUR-like	ENSG00000214140.10	PRCD	0.526053	0.00611032	0.598851	0.865099	Colon_Transverse
EUR-like	ENSG00000234900.1	RP1-278O22.2	-0.525781	-0.0164924	0.59904	0.865173	Colon_Transverse
EUR-like	ENSG00000226137.5	BAIAP2-AS1	0.525379	0.0194822	0.59932	0.865176	Colon_Transverse
EUR-like	ENSG00000090273.13	NUDC	-0.525351	-0.0208202	0.599339	0.865176	Colon_Transverse
EUR-like	ENSG00000226363.3	HAGLROS	-0.525165	-0.00507655	0.599468	0.865176	Colon_Transverse
EUR-like	ENSG00000067208.14	EVI5	-0.524728	-0.00967225	0.599773	0.865176	Colon_Transverse
EUR-like	ENSG00000100330.15	MTMR3	0.524704	0.00979666	0.599789	0.865176	Colon_Transverse
EUR-like	ENSG00000170128.4	GPR25	-0.52459	-0.0143339	0.599868	0.865176	Colon_Transverse
EUR-like	ENSG00000164483.16	SAMD3	0.524143	0.00718915	0.600179	0.865426	Colon_Transverse
EUR-like	ENSG00000204267.13	TAP2	-0.523908	-0.00743988	0.600343	0.865463	Colon_Transverse
EUR-like	ENSG00000076003.4	MCM6	0.522294	0.0236442	0.601466	0.866883	Colon_Transverse
EUR-like	ENSG00000269186.1	LINC01082	-0.521941	-0.0154539	0.601712	0.867039	Colon_Transverse
EUR-like	ENSG00000169598.15	DFFB	-0.521323	-0.00689	0.602142	0.867273	Colon_Transverse
EUR-like	ENSG00000100580.7	TMED8	-0.521297	-0.0114212	0.60216	0.867273	Colon_Transverse
EUR-like	ENSG00000114698.14	PLSCR4	-0.521113	-0.00663009	0.602288	0.867273	Colon_Transverse
EUR-like	ENSG00000189229.10	AC069277.2	0.520587	0.00855617	0.602654	0.867595	Colon_Transverse
EUR-like	ENSG00000138381.9	ASNSD1	0.520318	0.00596933	0.602842	0.867595	Colon_Transverse
EUR-like	ENSG00000122783.16	C7orf49	0.520197	0.0057098	0.602926	0.867595	Colon_Transverse
EUR-like	ENSG00000196381.10	ZNF781	-0.519186	-0.0141952	0.603631	0.868411	Colon_Transverse
EUR-like	ENSG00000188321.13	ZNF559	-0.518521	-0.00430057	0.604095	0.868753	Colon_Transverse
EUR-like	ENSG00000100014.19	SPECC1L	-0.518449	-0.0348616	0.604145	0.868753	Colon_Transverse
EUR-like	ENSG00000188015.9	S100A3	-0.518167	-0.0188168	0.604342	0.868836	Colon_Transverse
EUR-like	ENSG00000155085.15	AK9	0.517448	0.00406075	0.604843	0.869359	Colon_Transverse
EUR-like	ENSG00000022556.15	NLRP2	0.517003	0.00585811	0.605154	0.86951	Colon_Transverse
EUR-like	ENSG00000274695.1	RP11-21K12.3	-0.516723	-0.00422318	0.60535	0.86951	Colon_Transverse
EUR-like	ENSG00000186889.9	TMEM17	-0.516703	-0.00489522	0.605364	0.86951	Colon_Transverse
EUR-like	ENSG00000111215.11	PRR4	-0.516098	-0.00255268	0.605786	0.869918	Colon_Transverse
EUR-like	ENSG00000271855.1	RP11-214N9.1	0.515569	0.0137465	0.606155	0.87	Colon_Transverse
EUR-like	ENSG00000124177.14	CHD6	-0.515457	-0.0601372	0.606234	0.87	Colon_Transverse
EUR-like	ENSG00000164610.8	RP9	-0.515421	-0.00902984	0.606259	0.87	Colon_Transverse
EUR-like	ENSG00000116663.10	FBXO6	0.515149	0.00969895	0.606449	0.870074	Colon_Transverse
EUR-like	ENSG00000138175.8	ARL3	0.514216	0.0169236	0.607101	0.870685	Colon_Transverse
EUR-like	ENSG00000127527.13	EPS15L1	-0.514144	-0.0278301	0.607152	0.870685	Colon_Transverse
EUR-like	ENSG00000122483.17	CCDC18	-0.513746	-0.012826	0.60743	0.870716	Colon_Transverse
EUR-like	ENSG00000122641.10	INHBA	-0.513648	-0.0438069	0.607498	0.870716	Colon_Transverse
EUR-like	ENSG00000246922.8	UBAP1L	-0.513155	-0.0222559	0.607843	0.870716	Colon_Transverse
EUR-like	ENSG00000230606.10	AC159540.1	-0.513041	-0.00313702	0.607922	0.870716	Colon_Transverse
EUR-like	ENSG00000146909.7	NOM1	0.51282	0.015841	0.608078	0.870716	Colon_Transverse
EUR-like	ENSG00000125971.16	DYNLRB1	-0.512622	-0.0301301	0.608216	0.870716	Colon_Transverse
EUR-like	ENSG00000153832.11	FBXO36	-0.512365	-0.0100051	0.608395	0.870716	Colon_Transverse
EUR-like	ENSG00000246898.1	LINC00920	0.5123	0.0041207	0.608441	0.870716	Colon_Transverse
EUR-like	ENSG00000069248.11	NUP133	0.512275	0.0158106	0.608459	0.870716	Colon_Transverse
EUR-like	ENSG00000254427.1	RP11-430H10.1	-0.512004	-0.00478426	0.608648	0.870716	Colon_Transverse
EUR-like	ENSG00000187800.13	PEAR1	0.511816	0.0246181	0.60878	0.870716	Colon_Transverse
EUR-like	ENSG00000167785.8	ZNF558	-0.511735	-0.00795243	0.608836	0.870716	Colon_Transverse
EUR-like	ENSG00000160188.9	RSPH1	-0.511345	-0.0155075	0.609109	0.870909	Colon_Transverse
EUR-like	ENSG00000124466.8	LYPD3	-0.510539	-0.0184014	0.609674	0.871266	Colon_Transverse
EUR-like	ENSG00000271715.1	CTD-2256P15.5	-0.510479	-0.00474211	0.609716	0.871266	Colon_Transverse
EUR-like	ENSG00000126878.12	AIF1L	-0.510333	-0.0104463	0.609819	0.871266	Colon_Transverse
EUR-like	ENSG00000184428.12	TOP1MT	0.510084	0.0187103	0.609992	0.871266	Colon_Transverse
EUR-like	ENSG00000137806.8	NDUFAF1	-0.509999	-0.00848161	0.610052	0.871266	Colon_Transverse
EUR-like	ENSG00000249740.2	OSMR-AS1	0.50964	0.0153297	0.610304	0.871411	Colon_Transverse
EUR-like	ENSG00000141219.15	C17orf80	0.509457	0.00913433	0.610432	0.871411	Colon_Transverse
EUR-like	ENSG00000168765.16	GSTM4	-0.508366	-0.0108182	0.611197	0.872115	Colon_Transverse
EUR-like	ENSG00000012061.15	ERCC1	0.508359	0.0100662	0.611202	0.872115	Colon_Transverse
EUR-like	ENSG00000184517.11	ZFP1	-0.507388	-0.0102336	0.611883	0.872888	Colon_Transverse
EUR-like	ENSG00000168385.17	2025-09-02	0.507043	0.00365213	0.612125	0.873035	Colon_Transverse
EUR-like	ENSG00000117971.11	CHRNB4	0.50571	0.0167143	0.61306	0.873952	Colon_Transverse
EUR-like	ENSG00000113758.13	DBN1	-0.505337	-0.060797	0.613322	0.873952	Colon_Transverse
EUR-like	ENSG00000138346.14	DNA2	-0.505186	-0.00528626	0.613428	0.873952	Colon_Transverse
EUR-like	ENSG00000068079.7	IFI35	-0.505076	-0.0149423	0.613505	0.873952	Colon_Transverse
EUR-like	ENSG00000196388.8	INCA1	0.504908	0.0100973	0.613624	0.873952	Colon_Transverse
EUR-like	ENSG00000116406.18	EDEM3	-0.504898	-0.00832437	0.61363	0.873952	Colon_Transverse
EUR-like	ENSG00000074276.10	CDHR2	0.50474	0.0412738	0.613741	0.873952	Colon_Transverse
EUR-like	ENSG00000136243.16	NUPL2	-0.503604	-0.00569992	0.61454	0.874727	Colon_Transverse
EUR-like	ENSG00000198105.13	ZNF248	-0.503569	-0.00831811	0.614564	0.874727	Colon_Transverse
EUR-like	ENSG00000196553.14	LINC00238	0.502954	0.00867073	0.614996	0.875144	Colon_Transverse
EUR-like	ENSG00000163520.13	FBLN2	0.501944	0.0104486	0.615707	0.875957	Colon_Transverse
EUR-like	ENSG00000034533.11	ASTE1	-0.501452	-0.0223511	0.616053	0.876251	Colon_Transverse
EUR-like	ENSG00000122378.13	FAM213A	0.500904	0.02203	0.616438	0.876464	Colon_Transverse
EUR-like	ENSG00000079691.17	CARMIL1	0.500843	0.0246255	0.616481	0.876464	Colon_Transverse
EUR-like	ENSG00000178202.12	KDELC2	0.500179	0.0119958	0.616949	0.876861	Colon_Transverse
EUR-like	ENSG00000169026.12	MFSD7	0.50005	0.0206504	0.61704	0.876861	Colon_Transverse
EUR-like	ENSG00000167523.13	SPATA33	0.499249	0.0137339	0.617604	0.877214	Colon_Transverse
EUR-like	ENSG00000203778.7	FAM229B	0.499139	0.0189397	0.617682	0.877214	Colon_Transverse
EUR-like	ENSG00000100298.15	APOBEC3H	-0.499102	-0.00751299	0.617707	0.877214	Colon_Transverse
EUR-like	ENSG00000140043.11	PTGR2	0.498854	0.00307518	0.617882	0.877264	Colon_Transverse
EUR-like	ENSG00000225383.7	SFTA1P	0.498455	0.0103576	0.618164	0.877465	Colon_Transverse
EUR-like	ENSG00000133687.15	TMTC1	0.497677	0.0609936	0.618712	0.877749	Colon_Transverse
EUR-like	ENSG00000259495.2	RP11-210M15.2	-0.497611	-0.0204441	0.618758	0.877749	Colon_Transverse
EUR-like	ENSG00000187372.11	PCDHB13	0.497245	0.018395	0.619016	0.877749	Colon_Transverse
EUR-like	ENSG00000172236.16	TPSAB1	-0.497084	-0.0100195	0.61913	0.877749	Colon_Transverse
EUR-like	ENSG00000094963.13	FMO2	-0.496444	-0.0165551	0.619581	0.877749	Colon_Transverse
EUR-like	ENSG00000133103.16	COG6	-0.496222	-0.0129121	0.619738	0.877749	Colon_Transverse
EUR-like	ENSG00000221963.5	APOL6	-0.496172	-0.0151433	0.619773	0.877749	Colon_Transverse
EUR-like	ENSG00000257582.5	LINC01475	-0.496101	-0.0033367	0.619823	0.877749	Colon_Transverse
EUR-like	ENSG00000181444.12	ZNF467	0.495779	0.0208466	0.62005	0.877749	Colon_Transverse
EUR-like	ENSG00000196704.11	AMZ2	0.495626	0.0188786	0.620158	0.877749	Colon_Transverse
EUR-like	ENSG00000177191.2	B3GNT8	-0.495362	-0.0173281	0.620345	0.877749	Colon_Transverse
EUR-like	ENSG00000233117.2	LINC00702	-0.495346	-0.0113265	0.620356	0.877749	Colon_Transverse
EUR-like	ENSG00000159322.17	ADPGK	-0.49522	-0.0250621	0.620445	0.877749	Colon_Transverse
EUR-like	ENSG00000242715.7	CCDC169	0.49504	0.00779039	0.620572	0.877749	Colon_Transverse
EUR-like	ENSG00000178177.15	LCORL	-0.495007	-0.0297932	0.620595	0.877749	Colon_Transverse
EUR-like	ENSG00000180104.15	EXOC3	-0.495003	-0.00622934	0.620598	0.877749	Colon_Transverse
EUR-like	ENSG00000183570.16	PCBP3	-0.494763	-0.00834162	0.620768	0.877791	Colon_Transverse
EUR-like	ENSG00000248771.5	LINC01207	0.492539	0.0184837	0.622338	0.879782	Colon_Transverse
EUR-like	ENSG00000188732.10	FAM221A	0.492318	0.006551	0.622495	0.879782	Colon_Transverse
EUR-like	ENSG00000272463.1	RP11-532F6.3	0.492175	0.00521114	0.622596	0.879782	Colon_Transverse
EUR-like	ENSG00000101311.15	FERMT1	0.491696	0.0199122	0.622934	0.880062	Colon_Transverse
EUR-like	ENSG00000186063.12	AIDA	-0.490729	-0.0412281	0.623618	0.880712	Colon_Transverse
EUR-like	ENSG00000137288.9	UQCC2	0.49065	0.0107238	0.623674	0.880712	Colon_Transverse
EUR-like	ENSG00000181638.17	ZFP41	0.490275	0.0168898	0.62394	0.880889	Colon_Transverse
EUR-like	ENSG00000196739.14	COL27A1	0.489352	0.0409013	0.624592	0.881412	Colon_Transverse
EUR-like	ENSG00000188051.6	TMEM221	0.489197	0.00944202	0.624702	0.881412	Colon_Transverse
EUR-like	ENSG00000099377.13	HSD3B7	-0.489156	-0.00679914	0.624731	0.881412	Colon_Transverse
EUR-like	ENSG00000226516.7	FAM138B	0.488806	0.0133682	0.624979	0.881564	Colon_Transverse
EUR-like	ENSG00000189269.12	DRICH1	-0.488296	-0.00191142	0.62534	0.881875	Colon_Transverse
EUR-like	ENSG00000254226.5	LINC01933	0.487875	0.00777864	0.625639	0.882092	Colon_Transverse
EUR-like	ENSG00000215018.9	COL28A1	0.48712	0.0250985	0.626173	0.882092	Colon_Transverse
EUR-like	ENSG00000128641.18	MYO1B	-0.487087	-0.0343907	0.626197	0.882092	Colon_Transverse
EUR-like	ENSG00000271751.1	RP11-110I1.14	0.486937	0.0127197	0.626303	0.882092	Colon_Transverse
EUR-like	ENSG00000120662.15	MTRF1	-0.486855	-0.00992388	0.626361	0.882092	Colon_Transverse
EUR-like	ENSG00000005421.8	PON1	0.486719	0.00531827	0.626458	0.882092	Colon_Transverse
EUR-like	ENSG00000255362.1	RP11-619A14.3	0.486693	0.00471481	0.626476	0.882092	Colon_Transverse
EUR-like	ENSG00000249476.1	CTD-2587M2.1	-0.486019	-0.0030845	0.626954	0.882511	Colon_Transverse
EUR-like	ENSG00000260302.1	RP11-973H7.1	-0.485877	-0.00277756	0.627054	0.882511	Colon_Transverse
EUR-like	ENSG00000135956.8	TMEM127	-0.485404	-0.0248062	0.62739	0.882785	Colon_Transverse
EUR-like	ENSG00000214279.13	SCART1	-0.484844	-0.00474913	0.627787	0.882936	Colon_Transverse
EUR-like	ENSG00000241404.6	EGFL8	-0.484419	-0.0125041	0.628088	0.882936	Colon_Transverse
EUR-like	ENSG00000268754.1	LINC01081	0.484334	0.0226485	0.628149	0.882936	Colon_Transverse
EUR-like	ENSG00000068097.14	HEATR6	0.48411	0.00812336	0.628308	0.882936	Colon_Transverse
EUR-like	ENSG00000151773.12	CCDC122	-0.484087	-0.0031139	0.628324	0.882936	Colon_Transverse
EUR-like	ENSG00000105640.12	RPL18A	0.484064	0.0260007	0.62834	0.882936	Colon_Transverse
EUR-like	ENSG00000127415.12	IDUA	-0.483535	-0.00578188	0.628716	0.883079	Colon_Transverse
EUR-like	ENSG00000177483.11	RBM44	-0.483525	-0.0047601	0.628723	0.883079	Colon_Transverse
EUR-like	ENSG00000086289.11	EPDR1	-0.482713	-0.00792986	0.6293	0.883691	Colon_Transverse
EUR-like	ENSG00000247157.6	LINC01252	-0.48202	-0.00200922	0.629792	0.884185	Colon_Transverse
EUR-like	ENSG00000043039.6	BARX2	-0.480902	-0.0188715	0.630586	0.884909	Colon_Transverse
EUR-like	ENSG00000153774.8	CFDP1	0.480499	0.0130421	0.630873	0.884909	Colon_Transverse
EUR-like	ENSG00000137877.9	SPTBN5	-0.480149	-0.00190161	0.631121	0.884909	Colon_Transverse
EUR-like	ENSG00000171115.3	GIMAP8	-0.48003	-0.0178209	0.631206	0.884909	Colon_Transverse
EUR-like	ENSG00000139620.12	KANSL2	-0.479728	-0.00381695	0.631421	0.884909	Colon_Transverse
EUR-like	ENSG00000116213.15	WRAP73	-0.479725	-0.00488763	0.631423	0.884909	Colon_Transverse
EUR-like	ENSG00000123104.11	ITPR2	-0.479498	-0.0138013	0.631585	0.884909	Colon_Transverse
EUR-like	ENSG00000188295.14	ZNF669	-0.479182	-0.00399384	0.63181	0.884909	Colon_Transverse
EUR-like	ENSG00000107960.10	STN1	0.479158	0.0152638	0.631826	0.884909	Colon_Transverse
EUR-like	ENSG00000165948.10	IFI27L1	0.479007	0.00881893	0.631933	0.884909	Colon_Transverse
EUR-like	ENSG00000064313.11	TAF2	0.478933	0.0103971	0.631986	0.884909	Colon_Transverse
EUR-like	ENSG00000145337.4	PYURF	0.478917	0.00560764	0.631998	0.884909	Colon_Transverse
EUR-like	ENSG00000159173.18	TNNI1	-0.478673	-0.00724318	0.632171	0.884951	Colon_Transverse
EUR-like	ENSG00000146386.7	ABRACL	-0.47848	-0.0190842	0.632309	0.884951	Colon_Transverse
EUR-like	ENSG00000197362.14	ZNF786	-0.47819	-0.00290293	0.632515	0.885042	Colon_Transverse
EUR-like	ENSG00000128039.10	SRD5A3	-0.477948	-0.00356507	0.632687	0.885086	Colon_Transverse
EUR-like	ENSG00000162882.14	HAAO	-0.476904	-0.0095422	0.63343	0.8858	Colon_Transverse
EUR-like	ENSG00000159111.12	MRPL10	0.476325	0.0122303	0.633843	0.8858	Colon_Transverse
EUR-like	ENSG00000135083.14	CCNJL	0.476013	0.0239065	0.634065	0.8858	Colon_Transverse
EUR-like	ENSG00000078043.15	PIAS2	-0.475484	-0.00806556	0.634442	0.8858	Colon_Transverse
EUR-like	ENSG00000086570.12	FAT2	-0.475331	-0.00861187	0.634551	0.8858	Colon_Transverse
EUR-like	ENSG00000197601.12	FAR1	-0.475042	-0.0197664	0.634757	0.8858	Colon_Transverse
EUR-like	ENSG00000186834.3	HEXIM1	0.47502	0.00875189	0.634773	0.8858	Colon_Transverse
EUR-like	ENSG00000163714.17	U2SURP	-0.474992	-0.0156506	0.634793	0.8858	Colon_Transverse
EUR-like	ENSG00000134815.18	DHX34	0.474934	0.0152959	0.634834	0.8858	Colon_Transverse
EUR-like	ENSG00000197157.10	SND1	0.474933	0.0113728	0.634835	0.8858	Colon_Transverse
EUR-like	ENSG00000171564.11	FGB	0.474532	0.00700825	0.635121	0.8858	Colon_Transverse
EUR-like	ENSG00000198373.12	WWP2	-0.474523	-0.00536072	0.635127	0.8858	Colon_Transverse
EUR-like	ENSG00000160539.4	PLPP7	0.474322	0.0368217	0.63527	0.8858	Colon_Transverse
EUR-like	ENSG00000168334.8	XIRP1	0.474217	0.0105004	0.635346	0.8858	Colon_Transverse
EUR-like	ENSG00000099957.16	P2RX6	-0.473886	-0.00792263	0.635581	0.8858	Colon_Transverse
EUR-like	ENSG00000124116.18	WFDC3	-0.4738	-0.00153763	0.635643	0.8858	Colon_Transverse
EUR-like	ENSG00000110367.11	DDX6	-0.473606	-0.0123788	0.635781	0.8858	Colon_Transverse
EUR-like	ENSG00000237989.1	LINC01679	-0.473314	-0.0207364	0.635989	0.8858	Colon_Transverse
EUR-like	ENSG00000197892.12	KIF13B	0.473263	0.00888127	0.636026	0.8858	Colon_Transverse
EUR-like	ENSG00000260911.2	RP11-196G11.2	-0.473259	-0.00342616	0.636029	0.8858	Colon_Transverse
EUR-like	ENSG00000124006.14	OBSL1	-0.473078	-0.0205086	0.636157	0.8858	Colon_Transverse
EUR-like	ENSG00000118017.3	A4GNT	0.470347	0.00398396	0.638107	0.888068	Colon_Transverse
EUR-like	ENSG00000114771.13	AADAC	-0.470276	-0.00331554	0.638158	0.888068	Colon_Transverse
EUR-like	ENSG00000261064.1	RP11-1000B6.3	-0.470203	-0.00412919	0.63821	0.888068	Colon_Transverse
EUR-like	ENSG00000214194.8	LINC00998	0.469758	0.00839866	0.638528	0.888144	Colon_Transverse
EUR-like	ENSG00000010361.13	FUZ	-0.469689	-0.0176008	0.638577	0.888144	Colon_Transverse
EUR-like	ENSG00000170776.21	AKAP13	-0.469455	-0.0113598	0.638745	0.888144	Colon_Transverse
EUR-like	ENSG00000276791.1	CTD-2270P14.5	-0.469334	-0.00216873	0.638831	0.888144	Colon_Transverse
EUR-like	ENSG00000161653.10	NAGS	0.468819	0.0101011	0.639199	0.888343	Colon_Transverse
EUR-like	ENSG00000185298.12	CCDC137	-0.468739	-0.0153577	0.639256	0.888343	Colon_Transverse
EUR-like	ENSG00000165699.13	TSC1	0.468492	0.0203997	0.639433	0.888391	Colon_Transverse
EUR-like	ENSG00000123427.16	METTL21B	0.46782	0.00465577	0.639913	0.888687	Colon_Transverse
EUR-like	ENSG00000188199.10	NUTM2B	0.467726	0.00253657	0.63998	0.888687	Colon_Transverse
EUR-like	ENSG00000255837.1	TAS2R20	-0.467601	-0.0053228	0.64007	0.888687	Colon_Transverse
EUR-like	ENSG00000125734.15	GPR108	0.467212	0.00530656	0.640348	0.888875	Colon_Transverse
EUR-like	ENSG00000039537.13	C6	0.467016	0.00831812	0.640488	0.888875	Colon_Transverse
EUR-like	ENSG00000109016.17	DHRS7B	-0.466133	-0.0158392	0.641121	0.889214	Colon_Transverse
EUR-like	ENSG00000204956.5	PCDHGA1	0.46609	0.00538241	0.641151	0.889214	Colon_Transverse
EUR-like	ENSG00000092203.13	TOX4	0.465912	0.00989939	0.641278	0.889214	Colon_Transverse
EUR-like	ENSG00000139182.13	CLSTN3	0.465884	0.00576506	0.641298	0.889214	Colon_Transverse
EUR-like	ENSG00000099949.18	LZTR1	-0.465653	-0.00933167	0.641464	0.889248	Colon_Transverse
EUR-like	ENSG00000178445.9	GLDC	-0.465402	-0.010211	0.641643	0.8893	Colon_Transverse
EUR-like	ENSG00000172878.13	METAP1D	-0.465123	-0.0132792	0.641843	0.889381	Colon_Transverse
EUR-like	ENSG00000231412.2	CTC-490G23.2	0.464859	0.00435772	0.642032	0.889447	Colon_Transverse
EUR-like	ENSG00000259124.1	RP11-187O7.3	0.464601	0.00793402	0.642217	0.889507	Colon_Transverse
EUR-like	ENSG00000185885.15	IFITM1	-0.464121	-0.0122677	0.642561	0.889787	Colon_Transverse
EUR-like	ENSG00000101194.17	SLC17A9	0.462432	0.00881882	0.643771	0.890846	Colon_Transverse
EUR-like	ENSG00000105321.12	CCDC9	-0.462234	-0.0131361	0.643914	0.890846	Colon_Transverse
EUR-like	ENSG00000196655.11	TRAPPC4	-0.462062	-0.00306618	0.644037	0.890846	Colon_Transverse
EUR-like	ENSG00000146733.13	PSPH	0.46203	0.00424163	0.64406	0.890846	Colon_Transverse
EUR-like	ENSG00000215251.3	FASTKD5	0.461883	0.013734	0.644165	0.890846	Colon_Transverse
EUR-like	ENSG00000157315.4	TMED6	0.461601	0.00272475	0.644367	0.890846	Colon_Transverse
EUR-like	ENSG00000130702.15	LAMA5	0.461383	0.0251361	0.644524	0.890846	Colon_Transverse
EUR-like	ENSG00000197506.7	SLC28A3	0.461339	0.0167464	0.644556	0.890846	Colon_Transverse
EUR-like	ENSG00000182931.9	WFDC10B	0.461275	0.00207027	0.644602	0.890846	Colon_Transverse
EUR-like	ENSG00000257743.8	MGAM2	-0.460386	-0.0101136	0.645239	0.890931	Colon_Transverse
EUR-like	ENSG00000171045.14	TSNARE1	-0.460269	-0.00595353	0.645323	0.890931	Colon_Transverse
EUR-like	ENSG00000180785.8	OR51E1	0.459918	0.00779829	0.645575	0.890931	Colon_Transverse
EUR-like	ENSG00000132842.13	AP3B1	0.459531	0.0540838	0.645853	0.890931	Colon_Transverse
EUR-like	ENSG00000166228.8	PCBD1	-0.459418	-0.0144182	0.645934	0.890931	Colon_Transverse
EUR-like	ENSG00000120156.20	TEK	0.459078	0.00834086	0.646178	0.890931	Colon_Transverse
EUR-like	ENSG00000232859.9	LYRM9	-0.458144	-0.0107277	0.646849	0.890931	Colon_Transverse
EUR-like	ENSG00000151148.13	UBE3B	0.458114	0.00495665	0.64687	0.890931	Colon_Transverse
EUR-like	ENSG00000100068.11	LRP5L	-0.457989	-0.00957444	0.64696	0.890931	Colon_Transverse
EUR-like	ENSG00000166268.10	MYRFL	-0.457987	-0.00405536	0.646962	0.890931	Colon_Transverse
EUR-like	ENSG00000077454.15	LRCH4	0.457874	0.0152188	0.647043	0.890931	Colon_Transverse
EUR-like	ENSG00000176022.4	B3GALT6	0.457728	0.00948162	0.647148	0.890931	Colon_Transverse
EUR-like	ENSG00000170448.11	NFXL1	0.457695	0.00392965	0.647172	0.890931	Colon_Transverse
EUR-like	ENSG00000171109.18	MFN1	-0.457475	-0.00480312	0.64733	0.890931	Colon_Transverse
EUR-like	ENSG00000171943.11	SRGAP2C	0.457403	0.0483218	0.647381	0.890931	Colon_Transverse
EUR-like	ENSG00000226067.6	LINC00623	0.457383	0.0210798	0.647396	0.890931	Colon_Transverse
EUR-like	ENSG00000273073.1	RP11-109E12.1	0.457223	0.0024749	0.647511	0.890931	Colon_Transverse
EUR-like	ENSG00000147684.7	NDUFB9	0.457181	0.0279736	0.647541	0.890931	Colon_Transverse
EUR-like	ENSG00000236039.2	AC017060.1	-0.457094	-0.00668286	0.647604	0.890931	Colon_Transverse
EUR-like	ENSG00000168000.14	BSCL2	-0.45683	-0.00573063	0.647793	0.890931	Colon_Transverse
EUR-like	ENSG00000224950.2	RP5-1086K13.1	-0.456719	-0.015904	0.647873	0.890931	Colon_Transverse
EUR-like	ENSG00000163444.11	TMEM183A	-0.456652	-0.0161656	0.647921	0.890931	Colon_Transverse
EUR-like	ENSG00000166704.11	ZNF606	0.456648	0.0229058	0.647924	0.890931	Colon_Transverse
EUR-like	ENSG00000131558.14	EXOC4	-0.456214	-0.00466391	0.648236	0.890994	Colon_Transverse
EUR-like	ENSG00000162817.6	C1orf115	-0.456135	-0.0238285	0.648293	0.890994	Colon_Transverse
EUR-like	ENSG00000104055.15	TGM5	-0.455794	-0.00908529	0.648538	0.890994	Colon_Transverse
EUR-like	ENSG00000188452.13	CERKL	-0.455629	-0.0299055	0.648656	0.890994	Colon_Transverse
EUR-like	ENSG00000176422.13	SPRYD4	0.455264	0.0162338	0.648919	0.890994	Colon_Transverse
EUR-like	ENSG00000170310.14	STX8	-0.455027	-0.00795281	0.64909	0.890994	Colon_Transverse
EUR-like	ENSG00000137801.10	THBS1	0.454842	0.0267432	0.649223	0.890994	Colon_Transverse
EUR-like	ENSG00000120675.5	DNAJC15	0.454703	0.00201981	0.649323	0.890994	Colon_Transverse
EUR-like	ENSG00000283199.1	ABC13-47488600E17.1	-0.454376	-0.0105158	0.649558	0.890994	Colon_Transverse
EUR-like	ENSG00000273270.1	RP11-212P7.2	-0.454351	-0.00237863	0.649576	0.890994	Colon_Transverse
EUR-like	ENSG00000250378.2	RP11-119J18.1	0.454228	0.00846781	0.649665	0.890994	Colon_Transverse
EUR-like	ENSG00000111405.8	ENDOU	0.454219	0.0105193	0.649671	0.890994	Colon_Transverse
EUR-like	ENSG00000170175.10	CHRNB1	-0.453769	-0.00675009	0.649995	0.891244	Colon_Transverse
EUR-like	ENSG00000173809.17	TDRD12	-0.453209	-0.00335722	0.650398	0.891602	Colon_Transverse
EUR-like	ENSG00000197417.7	SHPK	-0.45268	-0.00551062	0.650779	0.891741	Colon_Transverse
EUR-like	ENSG00000167646.13	DNAAF3	-0.452434	-0.0117339	0.650957	0.891741	Colon_Transverse
EUR-like	ENSG00000198563.13	DDX39B	0.452381	0.017628	0.650995	0.891741	Colon_Transverse
EUR-like	ENSG00000248508.6	SRP14-AS1	-0.45228	-0.00401973	0.651067	0.891741	Colon_Transverse
EUR-like	ENSG00000108395.13	TRIM37	0.451875	0.00658072	0.651359	0.891946	Colon_Transverse
EUR-like	ENSG00000167740.9	CYB5D2	0.451427	0.00562751	0.651682	0.892046	Colon_Transverse
EUR-like	ENSG00000169738.7	DCXR	-0.451243	-0.0108727	0.651814	0.892046	Colon_Transverse
EUR-like	ENSG00000176454.13	LPCAT4	-0.451087	-0.0138153	0.651927	0.892046	Colon_Transverse
EUR-like	ENSG00000060982.14	BCAT1	-0.450985	-0.0173559	0.652	0.892046	Colon_Transverse
EUR-like	ENSG00000282851.1	BISPR	0.450779	0.0116057	0.652149	0.892056	Colon_Transverse
EUR-like	ENSG00000197410.12	DCHS2	-0.449941	-0.0223053	0.652753	0.892212	Colon_Transverse
EUR-like	ENSG00000132965.9	ALOX5AP	0.449897	0.0171164	0.652784	0.892212	Colon_Transverse
EUR-like	ENSG00000231861.2	OR5K2	0.449794	0.003326	0.652859	0.892212	Colon_Transverse
EUR-like	ENSG00000170486.10	KRT72	0.449731	0.00995608	0.652905	0.892212	Colon_Transverse
EUR-like	ENSG00000019102.11	VSIG2	-0.449636	-0.0170461	0.652973	0.892212	Colon_Transverse
EUR-like	ENSG00000108556.7	CHRNE	0.449373	0.00242098	0.653162	0.892277	Colon_Transverse
EUR-like	ENSG00000143452.15	HORMAD1	0.449123	0.00664537	0.653343	0.892305	Colon_Transverse
EUR-like	ENSG00000180245.4	RRH	0.448951	0.00713463	0.653467	0.892305	Colon_Transverse
EUR-like	ENSG00000099940.11	SNAP29	-0.448418	-0.00471005	0.653851	0.892525	Colon_Transverse
EUR-like	ENSG00000167543.15	TP53I13	0.448333	0.00706127	0.653913	0.892525	Colon_Transverse
EUR-like	ENSG00000121101.15	TEX14	0.446242	0.00651101	0.655422	0.894392	Colon_Transverse
EUR-like	ENSG00000168903.8	BTNL3	0.445922	0.00482656	0.655653	0.894513	Colon_Transverse
EUR-like	ENSG00000275897.1	RP11-94C24.13	-0.445466	-0.00950024	0.655983	0.894768	Colon_Transverse
EUR-like	ENSG00000260517.2	RP11-426C22.5	-0.444518	-0.0113029	0.656668	0.895039	Colon_Transverse
EUR-like	ENSG00000264717.5	CH17-360D5.1	0.444428	0.00336153	0.656733	0.895039	Colon_Transverse
EUR-like	ENSG00000100376.11	FAM118A	-0.443831	-0.00156626	0.657165	0.895039	Colon_Transverse
EUR-like	ENSG00000092200.12	RPGRIP1	0.44382	0.0202725	0.657173	0.895039	Colon_Transverse
EUR-like	ENSG00000251209.7	LINC00923	0.443761	0.00437882	0.657215	0.895039	Colon_Transverse
EUR-like	ENSG00000065882.15	TBC1D1	0.443544	0.0155686	0.657372	0.895039	Colon_Transverse
EUR-like	ENSG00000205809.9	KLRC2	-0.443518	-0.00540123	0.657391	0.895039	Colon_Transverse
EUR-like	ENSG00000116830.11	TTF2	-0.443429	-0.00727225	0.657455	0.895039	Colon_Transverse
EUR-like	ENSG00000162769.12	FLVCR1	-0.443418	-0.00793971	0.657463	0.895039	Colon_Transverse
EUR-like	ENSG00000115084.13	SLC35F5	-0.442804	-0.013319	0.657908	0.89545	Colon_Transverse
EUR-like	ENSG00000099804.8	CDC34	0.442351	0.00934125	0.658235	0.895573	Colon_Transverse
EUR-like	ENSG00000139133.6	ALG10	-0.442284	-0.0228786	0.658283	0.895573	Colon_Transverse
EUR-like	ENSG00000146085.7	MUT	0.441847	0.00664682	0.6586	0.895716	Colon_Transverse
EUR-like	ENSG00000069696.6	DRD4	-0.441701	-0.0104904	0.658705	0.895716	Colon_Transverse
EUR-like	ENSG00000110851.11	PRDM4	0.441549	0.0285839	0.658816	0.895716	Colon_Transverse
EUR-like	ENSG00000129244.8	ATP1B2	-0.440976	-0.0143848	0.65923	0.895726	Colon_Transverse
EUR-like	ENSG00000100288.19	CHKB	-0.440766	-0.00716049	0.659382	0.895726	Colon_Transverse
EUR-like	ENSG00000267508.5	ZNF285	-0.440651	-0.00963466	0.659466	0.895726	Colon_Transverse
EUR-like	ENSG00000163155.11	LYSMD1	-0.440298	-0.00645752	0.659721	0.895726	Colon_Transverse
EUR-like	ENSG00000170627.10	GTSF1	0.440212	0.00362839	0.659784	0.895726	Colon_Transverse
EUR-like	ENSG00000169599.12	NFU1	0.440133	0.0136116	0.659841	0.895726	Colon_Transverse
EUR-like	ENSG00000175356.12	SCUBE2	0.43996	0.0068384	0.659966	0.895726	Colon_Transverse
EUR-like	ENSG00000155158.20	TTC39B	-0.439696	-0.0109605	0.660157	0.895726	Colon_Transverse
EUR-like	ENSG00000281721.1	LINC01080	0.439533	0.0202502	0.660275	0.895726	Colon_Transverse
EUR-like	ENSG00000160606.10	TLCD1	0.438969	0.00941287	0.660684	0.895726	Colon_Transverse
EUR-like	ENSG00000232411.1	AC009495.3	0.438904	0.00507908	0.660731	0.895726	Colon_Transverse
EUR-like	ENSG00000168172.8	HOOK3	-0.438667	-0.0170322	0.660903	0.895726	Colon_Transverse
EUR-like	ENSG00000135686.12	KLHL36	-0.438615	-0.0096424	0.66094	0.895726	Colon_Transverse
EUR-like	ENSG00000175575.12	PAAF1	0.438556	0.00516947	0.660984	0.895726	Colon_Transverse
EUR-like	ENSG00000228022.5	HCG20	0.438476	0.00459754	0.661041	0.895726	Colon_Transverse
EUR-like	ENSG00000103599.19	IQCH	0.438307	0.00315325	0.661164	0.895726	Colon_Transverse
EUR-like	ENSG00000143578.15	CREB3L4	0.438122	0.0196788	0.661298	0.895726	Colon_Transverse
EUR-like	ENSG00000166250.11	CLMP	0.437997	0.0148164	0.661389	0.895726	Colon_Transverse
EUR-like	ENSG00000204947.8	ZNF425	-0.43762	-0.00901083	0.661662	0.895903	Colon_Transverse
EUR-like	ENSG00000116157.5	GPX7	0.437024	0.00347842	0.662094	0.89611	Colon_Transverse
EUR-like	ENSG00000250490.1	LINC02145	-0.437016	-0.00227223	0.6621	0.89611	Colon_Transverse
EUR-like	ENSG00000068781.21	STON1-GTF2A1L	-0.436517	-0.00310695	0.662462	0.89631	Colon_Transverse
EUR-like	ENSG00000151470.12	C4orf33	-0.436295	-0.00751385	0.662623	0.89631	Colon_Transverse
EUR-like	ENSG00000160229.11	ZNF66	-0.43618	-0.00741591	0.662706	0.89631	Colon_Transverse
EUR-like	ENSG00000175643.8	RMI2	0.435849	0.0130041	0.662946	0.89631	Colon_Transverse
EUR-like	ENSG00000243414.5	TICAM2	0.435748	0.00592633	0.66302	0.89631	Colon_Transverse
EUR-like	ENSG00000145692.14	BHMT	-0.435351	-0.00410666	0.663308	0.89631	Colon_Transverse
EUR-like	ENSG00000167815.11	PRDX2	-0.434933	-0.0186404	0.663611	0.89631	Colon_Transverse
EUR-like	ENSG00000140400.16	MAN2C1	-0.434697	-0.0020428	0.663782	0.89631	Colon_Transverse
EUR-like	ENSG00000090530.9	P3H2	0.434579	0.00724549	0.663868	0.89631	Colon_Transverse
EUR-like	ENSG00000162367.11	TAL1	-0.43457	-0.0227099	0.663875	0.89631	Colon_Transverse
EUR-like	ENSG00000111785.19	RIC8B	-0.434408	-0.0119129	0.663992	0.89631	Colon_Transverse
EUR-like	ENSG00000106004.4	HOXA5	0.43421	0.0129119	0.664136	0.89631	Colon_Transverse
EUR-like	ENSG00000136048.13	DRAM1	0.433846	0.00610592	0.6644	0.89631	Colon_Transverse
EUR-like	ENSG00000117834.12	SLC5A9	0.433786	0.0065082	0.664444	0.89631	Colon_Transverse
EUR-like	ENSG00000166831.8	RBPMS2	-0.433743	-0.0359996	0.664475	0.89631	Colon_Transverse
EUR-like	ENSG00000170270.4	GON7	-0.433667	-0.012476	0.66453	0.89631	Colon_Transverse
EUR-like	ENSG00000269473.1	CTD-2619J13.19	0.432528	0.0104271	0.665358	0.897158	Colon_Transverse
EUR-like	ENSG00000110717.12	NDUFS8	0.432409	0.0188715	0.665445	0.897158	Colon_Transverse
EUR-like	ENSG00000269930.1	RP11-932O9.9	0.431971	0.00783126	0.665763	0.897381	Colon_Transverse
EUR-like	ENSG00000122375.11	OPN4	-0.43164	-0.00572404	0.666003	0.897381	Colon_Transverse
EUR-like	ENSG00000109111.14	SUPT6H	0.431426	0.0287653	0.666158	0.897381	Colon_Transverse
EUR-like	ENSG00000249395.2	CASC9	-0.431062	-0.005644	0.666423	0.897381	Colon_Transverse
EUR-like	ENSG00000175792.11	RUVBL1	0.430628	0.0169862	0.666739	0.897381	Colon_Transverse
EUR-like	ENSG00000166928.10	MS4A14	0.430499	0.00242105	0.666833	0.897381	Colon_Transverse
EUR-like	ENSG00000229246.1	LINC00377	-0.430492	-0.0137849	0.666838	0.897381	Colon_Transverse
EUR-like	ENSG00000175376.8	EIF1AD	0.430245	0.0114023	0.667018	0.897381	Colon_Transverse
EUR-like	ENSG00000162139.9	NEU3	0.430126	0.00911622	0.667104	0.897381	Colon_Transverse
EUR-like	ENSG00000273841.4	TAF9	0.43007	0.0115799	0.667145	0.897381	Colon_Transverse
EUR-like	ENSG00000165304.7	MELK	-0.430021	-0.0276126	0.66718	0.897381	Colon_Transverse
EUR-like	ENSG00000173258.12	ZNF483	0.429656	0.00940982	0.667446	0.897424	Colon_Transverse
EUR-like	ENSG00000266258.1	LINC01909	0.429584	0.0168154	0.667498	0.897424	Colon_Transverse
EUR-like	ENSG00000256128.5	LINC00944	0.42924	0.00585336	0.667749	0.897432	Colon_Transverse
EUR-like	ENSG00000276308.1	RP11-116D17.4	-0.429183	-0.00862814	0.66779	0.897432	Colon_Transverse
EUR-like	ENSG00000189007.15	ADAT2	0.428427	0.00764118	0.66834	0.897929	Colon_Transverse
EUR-like	ENSG00000166716.9	ZNF592	-0.427974	-0.00653201	0.66867	0.897929	Colon_Transverse
EUR-like	ENSG00000160223.16	ICOSLG	0.427858	0.00205285	0.668754	0.897929	Colon_Transverse
EUR-like	ENSG00000196456.11	ZNF775	0.427789	0.00741408	0.668805	0.897929	Colon_Transverse
EUR-like	ENSG00000092758.15	COL9A3	0.427693	0.0131255	0.668874	0.897929	Colon_Transverse
EUR-like	ENSG00000160392.13	C19orf47	-0.426874	-0.0170978	0.669471	0.898463	Colon_Transverse
EUR-like	ENSG00000169499.14	PLEKHA2	0.426533	0.00988365	0.66972	0.898463	Colon_Transverse
EUR-like	ENSG00000134910.12	STT3A	0.426329	0.0236464	0.669868	0.898463	Colon_Transverse
EUR-like	ENSG00000284308.1	C2orf81	0.426278	0.0248741	0.669905	0.898463	Colon_Transverse
EUR-like	ENSG00000085465.12	OVGP1	0.42604	0.00680991	0.670079	0.898463	Colon_Transverse
EUR-like	ENSG00000178338.10	ZNF354B	-0.42597	-0.0238382	0.67013	0.898463	Colon_Transverse
EUR-like	ENSG00000079156.16	OSBPL6	0.425204	0.00508058	0.670688	0.898777	Colon_Transverse
EUR-like	ENSG00000198791.11	CNOT7	0.42464	0.00763515	0.671099	0.898777	Colon_Transverse
EUR-like	ENSG00000144231.10	POLR2D	0.424591	0.00689616	0.671135	0.898777	Colon_Transverse
EUR-like	ENSG00000148498.15	PARD3	-0.424481	-0.00961565	0.671215	0.898777	Colon_Transverse
EUR-like	ENSG00000128791.11	TWSG1	-0.424212	-0.00805488	0.671411	0.898777	Colon_Transverse
EUR-like	ENSG00000089327.14	FXYD5	-0.424151	-0.0224812	0.671456	0.898777	Colon_Transverse
EUR-like	ENSG00000198171.12	DDRGK1	0.424087	0.0127554	0.671502	0.898777	Colon_Transverse
EUR-like	ENSG00000184445.11	KNTC1	0.424078	0.0286822	0.671509	0.898777	Colon_Transverse
EUR-like	ENSG00000249664.1	CTD-2227C6.2	0.423442	0.00213094	0.671973	0.898982	Colon_Transverse
EUR-like	ENSG00000160075.11	SSU72	-0.423266	-0.0237207	0.672101	0.898982	Colon_Transverse
EUR-like	ENSG00000204920.10	ZNF155	0.423159	0.00309373	0.672179	0.898982	Colon_Transverse
EUR-like	ENSG00000090989.17	EXOC1	-0.423084	-0.0116189	0.672234	0.898982	Colon_Transverse
EUR-like	ENSG00000258701.1	LINC00638	-0.42256	-0.00282709	0.672616	0.899214	Colon_Transverse
EUR-like	ENSG00000145439.11	CBR4	-0.422112	-0.0104024	0.672943	0.899214	Colon_Transverse
EUR-like	ENSG00000277782.1	RP11-775C24.5	-0.422092	-0.00323958	0.672958	0.899214	Colon_Transverse
EUR-like	ENSG00000179299.16	NSUN7	-0.422063	-0.00619034	0.672979	0.899214	Colon_Transverse
EUR-like	ENSG00000132840.9	BHMT2	0.421555	0.0122373	0.67335	0.899286	Colon_Transverse
EUR-like	ENSG00000174501.14	ANKRD36C	0.421278	0.0107019	0.673552	0.899286	Colon_Transverse
EUR-like	ENSG00000167216.16	KATNAL2	-0.42115	-0.00539005	0.673645	0.899286	Colon_Transverse
EUR-like	ENSG00000011523.13	CEP68	0.421013	0.0086155	0.673746	0.899286	Colon_Transverse
EUR-like	ENSG00000272079.2	LA16c-380H5.5	-0.420923	-0.0146167	0.673811	0.899286	Colon_Transverse
EUR-like	ENSG00000145113.21	MUC4	0.420813	0.0112642	0.673892	0.899286	Colon_Transverse
EUR-like	ENSG00000165410.14	CFL2	0.420499	0.0318407	0.674121	0.8994	Colon_Transverse
EUR-like	ENSG00000136045.11	PWP1	-0.419774	-0.0132503	0.674651	0.899663	Colon_Transverse
EUR-like	ENSG00000177380.13	PPFIA3	0.419597	0.0088689	0.67478	0.899663	Colon_Transverse
EUR-like	ENSG00000153786.12	ZDHHC7	-0.41955	-0.00923594	0.674814	0.899663	Colon_Transverse
EUR-like	ENSG00000215440.11	NPEPL1	0.419446	0.0125261	0.674891	0.899663	Colon_Transverse
EUR-like	ENSG00000167136.6	ENDOG	-0.418719	-0.00719873	0.675421	0.90018	Colon_Transverse
EUR-like	ENSG00000121690.10	DEPDC7	-0.418189	-0.00802584	0.675809	0.900506	Colon_Transverse
EUR-like	ENSG00000013392.7	RWDD2A	0.417337	0.00596251	0.676432	0.901116	Colon_Transverse
EUR-like	ENSG00000083097.14	DOPEY1	-0.417013	-0.00474676	0.676669	0.901116	Colon_Transverse
EUR-like	ENSG00000158856.17	DMTN	0.416876	0.00419239	0.676769	0.901116	Colon_Transverse
EUR-like	ENSG00000163394.5	CCKAR	-0.416307	-0.00741503	0.677186	0.901116	Colon_Transverse
EUR-like	ENSG00000251322.7	SHANK3	0.416304	0.0155091	0.677187	0.901116	Colon_Transverse
EUR-like	ENSG00000159640.15	ACE	0.416278	0.003998	0.677206	0.901116	Colon_Transverse
EUR-like	ENSG00000212127.5	TAS2R14	-0.415806	-0.00266503	0.677552	0.901116	Colon_Transverse
EUR-like	ENSG00000174348.13	PODN	-0.415744	-0.00823627	0.677597	0.901116	Colon_Transverse
EUR-like	ENSG00000113262.14	GRM6	0.415724	0.0155192	0.677612	0.901116	Colon_Transverse
EUR-like	ENSG00000099290.15	WASHC2A	-0.415602	-0.00747754	0.677701	0.901116	Colon_Transverse
EUR-like	ENSG00000255284.1	AP006621.5	-0.415204	-0.00197837	0.677993	0.901128	Colon_Transverse
EUR-like	ENSG00000164307.12	ERAP1	-0.415047	-0.00412184	0.678108	0.901128	Colon_Transverse
EUR-like	ENSG00000230563.2	RP5-828H9.1	-0.415002	-0.00211629	0.678141	0.901128	Colon_Transverse
EUR-like	ENSG00000187037.8	GPR141	-0.414316	-0.00465703	0.678643	0.901605	Colon_Transverse
EUR-like	ENSG00000115525.17	ST3GAL5	-0.41381	-0.0112648	0.679013	0.901906	Colon_Transverse
EUR-like	ENSG00000188185.11	LINC00265	-0.413378	-0.00437795	0.67933	0.902136	Colon_Transverse
EUR-like	ENSG00000232104.3	RFX3-AS1	0.41309	0.00830546	0.67954	0.902225	Colon_Transverse
EUR-like	ENSG00000178927.17	C17orf62	0.412498	0.0164253	0.679974	0.902611	Colon_Transverse
EUR-like	ENSG00000023516.8	AKAP11	0.412046	0.00858413	0.680306	0.902673	Colon_Transverse
EUR-like	ENSG00000260274.1	RP11-817O13.8	0.412042	0.00307792	0.680309	0.902673	Colon_Transverse
EUR-like	ENSG00000215845.10	TSTD1	-0.411715	-0.0130478	0.680549	0.902688	Colon_Transverse
EUR-like	ENSG00000219545.11	UMAD1	-0.41156	-0.00481109	0.680662	0.902688	Colon_Transverse
EUR-like	ENSG00000273344.1	PAXIP1-AS1	-0.411439	-0.0178458	0.680751	0.902688	Colon_Transverse
EUR-like	ENSG00000110888.17	CAPRIN2	0.410938	0.00943845	0.681118	0.902713	Colon_Transverse
EUR-like	ENSG00000104894.11	CD37	-0.410893	-0.0214504	0.681151	0.902713	Colon_Transverse
EUR-like	ENSG00000064115.10	TM7SF3	-0.410805	-0.00569528	0.681215	0.902713	Colon_Transverse
EUR-like	ENSG00000267506.5	RP11-13K12.1	-0.410629	-0.00517789	0.681345	0.902713	Colon_Transverse
EUR-like	ENSG00000133678.13	TMEM254	-0.410111	-0.00924131	0.681724	0.903026	Colon_Transverse
EUR-like	ENSG00000160294.10	MCM3AP	-0.409795	-0.00576888	0.681957	0.903143	Colon_Transverse
EUR-like	ENSG00000251369.8	ZNF550	0.409516	0.00462429	0.682161	0.903224	Colon_Transverse
EUR-like	ENSG00000144057.15	ST6GAL2	0.409209	0.00784024	0.682387	0.903233	Colon_Transverse
EUR-like	ENSG00000124422.11	USP22	0.409067	0.00943848	0.68249	0.903233	Colon_Transverse
EUR-like	ENSG00000231943.7	PGM5P4-AS1	-0.408919	-0.00665066	0.682599	0.903233	Colon_Transverse
EUR-like	ENSG00000125409.12	TEKT3	0.408326	0.00385076	0.683034	0.903435	Colon_Transverse
EUR-like	ENSG00000241837.6	ATP5O	-0.40789	-0.033363	0.683354	0.903435	Colon_Transverse
EUR-like	ENSG00000182472.8	CAPN12	-0.407879	-0.0065551	0.683363	0.903435	Colon_Transverse
EUR-like	ENSG00000164933.11	SLC25A32	-0.40782	-0.0183485	0.683406	0.903435	Colon_Transverse
EUR-like	ENSG00000213625.8	LEPROT	0.407677	0.00764832	0.683511	0.903435	Colon_Transverse
EUR-like	ENSG00000213853.9	EMP2	-0.407527	-0.00452424	0.683621	0.903435	Colon_Transverse
EUR-like	ENSG00000144115.16	THNSL2	0.40734	0.00141541	0.683758	0.903435	Colon_Transverse
EUR-like	ENSG00000091157.13	WDR7	-0.406938	-0.00967565	0.684054	0.903469	Colon_Transverse
EUR-like	ENSG00000185404.16	SP140L	0.406772	0.011364	0.684175	0.903469	Colon_Transverse
EUR-like	ENSG00000172938.3	MRGPRD	0.406717	0.00723421	0.684215	0.903469	Colon_Transverse
EUR-like	ENSG00000244733.5	RP11-506M13.3	0.406303	0.0018892	0.68452	0.903654	Colon_Transverse
EUR-like	ENSG00000005700.14	IBTK	-0.406135	-0.0121136	0.684643	0.903654	Colon_Transverse
EUR-like	ENSG00000023734.10	STRAP	-0.405062	-0.0162112	0.685432	0.904505	Colon_Transverse
EUR-like	ENSG00000204576.11	PRR3	0.404783	0.0268149	0.685637	0.904586	Colon_Transverse
EUR-like	ENSG00000021826.14	CPS1	-0.404587	-0.0195954	0.685781	0.904586	Colon_Transverse
EUR-like	ENSG00000204843.12	DCTN1	0.404286	0.0132036	0.686002	0.904596	Colon_Transverse
EUR-like	ENSG00000242282.6	AC108488.4	-0.404115	-0.0150732	0.686128	0.904596	Colon_Transverse
EUR-like	ENSG00000178163.7	ZNF518B	-0.403989	-0.0108214	0.686221	0.904596	Colon_Transverse
EUR-like	ENSG00000161281.10	COX7A1	0.403371	0.0107851	0.686675	0.905005	Colon_Transverse
EUR-like	ENSG00000197653.15	DNAH10	-0.402824	-0.00547773	0.687078	0.905033	Colon_Transverse
EUR-like	ENSG00000125726.10	CD70	0.402789	0.015583	0.687104	0.905033	Colon_Transverse
EUR-like	ENSG00000153294.11	ADGRF4	0.402756	0.0108063	0.687128	0.905033	Colon_Transverse
EUR-like	ENSG00000233569.1	RP11-500B12.1	-0.402193	-0.00196973	0.687542	0.905246	Colon_Transverse
EUR-like	ENSG00000139572.3	GPR84	0.402144	0.00854301	0.687578	0.905246	Colon_Transverse
EUR-like	ENSG00000197150.12	ABCB8	-0.401564	-0.0166417	0.688005	0.905619	Colon_Transverse
EUR-like	ENSG00000197056.9	ZMYM1	0.401119	0.0137546	0.688332	0.90586	Colon_Transverse
EUR-like	ENSG00000146433.8	TMEM181	-0.400849	-0.041346	0.688532	0.905907	Colon_Transverse
EUR-like	ENSG00000145384.3	FABP2	-0.400679	-0.00800289	0.688656	0.905907	Colon_Transverse
EUR-like	ENSG00000149054.15	ZNF215	0.400325	0.00602306	0.688917	0.90606	Colon_Transverse
EUR-like	ENSG00000186399.10	GOLGA8R	0.399746	0.0095266	0.689344	0.906335	Colon_Transverse
EUR-like	ENSG00000117505.12	DR1	-0.399494	-0.0113828	0.689529	0.906335	Colon_Transverse
EUR-like	ENSG00000198794.11	SCAMP5	0.399201	0.0037366	0.689745	0.906335	Colon_Transverse
EUR-like	ENSG00000170100.13	ZNF778	0.399048	0.0132016	0.689858	0.906335	Colon_Transverse
EUR-like	ENSG00000217930.7	PAM16	0.398786	0.00423405	0.690051	0.906335	Colon_Transverse
EUR-like	ENSG00000153707.16	PTPRD	0.398749	0.0133274	0.690078	0.906335	Colon_Transverse
EUR-like	ENSG00000141994.15	DUS3L	-0.398536	-0.00671827	0.690235	0.906335	Colon_Transverse
EUR-like	ENSG00000142188.16	TMEM50B	0.3984	0.00280422	0.690335	0.906335	Colon_Transverse
EUR-like	ENSG00000114956.19	DGUOK	-0.39798	-0.00883097	0.690645	0.906335	Colon_Transverse
EUR-like	ENSG00000167637.16	ZNF283	0.397898	0.00793907	0.690706	0.906335	Colon_Transverse
EUR-like	ENSG00000150433.9	TMEM218	-0.397888	-0.0129492	0.690713	0.906335	Colon_Transverse
EUR-like	ENSG00000073067.13	CYP2W1	-0.397516	-0.00405628	0.690987	0.906506	Colon_Transverse
EUR-like	ENSG00000275052.4	PPP4R3B	0.397034	0.0113273	0.691343	0.906783	Colon_Transverse
EUR-like	ENSG00000215252.11	GOLGA8B	-0.396439	-0.00715224	0.691781	0.906828	Colon_Transverse
EUR-like	ENSG00000197124.11	ZNF682	-0.39629	-0.00447009	0.691891	0.906828	Colon_Transverse
EUR-like	ENSG00000160310.17	PRMT2	-0.396242	-0.0157706	0.691927	0.906828	Colon_Transverse
EUR-like	ENSG00000146425.10	DYNLT1	-0.396204	-0.00907115	0.691954	0.906828	Colon_Transverse
EUR-like	ENSG00000173531.15	MST1	0.394627	0.0133013	0.693118	0.907372	Colon_Transverse
EUR-like	ENSG00000186976.14	EFCAB6	0.394406	0.00684273	0.693281	0.907372	Colon_Transverse
EUR-like	ENSG00000130332.14	LSM7	-0.394386	-0.0139383	0.693296	0.907372	Colon_Transverse
EUR-like	ENSG00000084093.16	REST	-0.394243	-0.00865018	0.693401	0.907372	Colon_Transverse
EUR-like	ENSG00000227471.8	AKR1B15	-0.394069	-0.00196645	0.69353	0.907372	Colon_Transverse
EUR-like	ENSG00000072756.16	TRNT1	0.394033	0.00589757	0.693557	0.907372	Colon_Transverse
EUR-like	ENSG00000115750.16	TAF1B	0.393951	0.0029425	0.693617	0.907372	Colon_Transverse
EUR-like	ENSG00000134825.15	TMEM258	0.393725	0.0184553	0.693784	0.907372	Colon_Transverse
EUR-like	ENSG00000144134.18	RABL2A	0.393595	0.00236117	0.69388	0.907372	Colon_Transverse
EUR-like	ENSG00000187608.8	ISG15	-0.393335	-0.00549733	0.694072	0.907372	Colon_Transverse
EUR-like	ENSG00000049249.8	TNFRSF9	0.39315	0.0155974	0.694208	0.907372	Colon_Transverse
EUR-like	ENSG00000137710.14	RDX	0.393129	0.0082527	0.694224	0.907372	Colon_Transverse
EUR-like	ENSG00000204588.5	LINC01123	-0.393099	-0.01055	0.694246	0.907372	Colon_Transverse
EUR-like	ENSG00000117594.9	HSD11B1	-0.39256	-0.0117246	0.694644	0.907703	Colon_Transverse
EUR-like	ENSG00000119632.3	IFI27L2	-0.392216	-0.0026911	0.694899	0.907847	Colon_Transverse
EUR-like	ENSG00000182307.12	C8orf33	-0.391876	-0.0027663	0.69515	0.907986	Colon_Transverse
EUR-like	ENSG00000104518.10	GSDMD	0.391441	0.00699349	0.695472	0.908025	Colon_Transverse
EUR-like	ENSG00000095321.16	CRAT	-0.391303	-0.00502467	0.695573	0.908025	Colon_Transverse
EUR-like	ENSG00000062370.16	ZNF112	0.39125	0.00539676	0.695613	0.908025	Colon_Transverse
EUR-like	ENSG00000188488.13	SERPINA5	-0.390628	-0.00552236	0.696072	0.908435	Colon_Transverse
EUR-like	ENSG00000131697.17	NPHP4	0.389712	0.0109161	0.696749	0.909101	Colon_Transverse
EUR-like	ENSG00000100991.11	TRPC4AP	-0.389358	-0.00998147	0.697011	0.909101	Colon_Transverse
EUR-like	ENSG00000159110.19	IFNAR2	0.389352	0.0126906	0.697016	0.909101	Colon_Transverse
EUR-like	ENSG00000085514.15	PILRA	0.388626	0.00135901	0.697553	0.909573	Colon_Transverse
EUR-like	ENSG00000156968.8	MPV17L	-0.388471	-0.00373924	0.697667	0.909573	Colon_Transverse
EUR-like	ENSG00000170745.11	KCNS3	0.388261	0.00154713	0.697823	0.909587	Colon_Transverse
EUR-like	ENSG00000185684.12	EP400NL	0.387814	0.00295895	0.698154	0.90983	Colon_Transverse
EUR-like	ENSG00000179532.12	DNHD1	0.387511	0.00775107	0.698378	0.909933	Colon_Transverse
EUR-like	ENSG00000134115.12	CNTN6	0.387311	0.00279419	0.698526	0.909937	Colon_Transverse
EUR-like	ENSG00000002919.14	SNX11	0.386754	0.00743314	0.698938	0.91028	Colon_Transverse
EUR-like	ENSG00000102572.14	STK24	-0.386565	-0.0141705	0.699078	0.91028	Colon_Transverse
EUR-like	ENSG00000011083.8	SLC6A7	0.386168	0.00699319	0.699372	0.910474	Colon_Transverse
EUR-like	ENSG00000181873.12	IBA57	-0.385264	-0.00467637	0.700042	0.911088	Colon_Transverse
EUR-like	ENSG00000175334.7	BANF1	0.38488	0.0237644	0.700327	0.911088	Colon_Transverse
EUR-like	ENSG00000051596.9	THOC3	-0.384798	-0.0194536	0.700387	0.911088	Colon_Transverse
EUR-like	ENSG00000159648.11	TEPP	-0.384728	-0.0069098	0.700439	0.911088	Colon_Transverse
EUR-like	ENSG00000166527.7	CLEC4D	-0.384369	-0.00332759	0.700705	0.911088	Colon_Transverse
EUR-like	ENSG00000100448.3	CTSG	-0.384277	-0.00827569	0.700773	0.911088	Colon_Transverse
EUR-like	ENSG00000184908.17	CLCNKB	-0.384025	-0.0030657	0.70096	0.911088	Colon_Transverse
EUR-like	ENSG00000172795.15	DCP2	0.383965	0.00309883	0.701004	0.911088	Colon_Transverse
EUR-like	ENSG00000186205.12	2025-03-01	-0.383685	-0.0186114	0.701212	0.91117	Colon_Transverse
EUR-like	ENSG00000139344.7	AMDHD1	-0.383087	-0.00217149	0.701655	0.911422	Colon_Transverse
EUR-like	ENSG00000119185.12	ITGB1BP1	0.383032	0.0144465	0.701696	0.911422	Colon_Transverse
EUR-like	ENSG00000099889.13	ARVCF	-0.382628	-0.00687184	0.701996	0.911537	Colon_Transverse
EUR-like	ENSG00000172554.11	SNTG2	-0.382495	-0.00580779	0.702094	0.911537	Colon_Transverse
EUR-like	ENSG00000103351.12	CLUAP1	-0.38217	-0.00478079	0.702335	0.911537	Colon_Transverse
EUR-like	ENSG00000005206.16	SPPL2B	0.382031	0.0142186	0.702438	0.911537	Colon_Transverse
EUR-like	ENSG00000127947.15	PTPN12	0.381919	0.00841419	0.702521	0.911537	Colon_Transverse
EUR-like	ENSG00000119878.5	CRIPT	0.381738	0.00565095	0.702656	0.911537	Colon_Transverse
EUR-like	ENSG00000164209.16	SLC25A46	0.381107	0.0073989	0.703124	0.91156	Colon_Transverse
EUR-like	ENSG00000237489.3	LINC00959	-0.380521	-0.0202379	0.703559	0.91156	Colon_Transverse
EUR-like	ENSG00000142552.7	RCN3	0.380428	0.0131925	0.703627	0.91156	Colon_Transverse
EUR-like	ENSG00000196220.15	SRGAP3	-0.380295	-0.00428197	0.703726	0.91156	Colon_Transverse
EUR-like	ENSG00000163872.15	YEATS2	-0.38022	-0.0099891	0.703782	0.91156	Colon_Transverse
EUR-like	ENSG00000130700.6	GATA5	-0.379957	-0.00505169	0.703977	0.91156	Colon_Transverse
EUR-like	ENSG00000104369.4	JPH1	0.379648	0.012147	0.704207	0.91156	Colon_Transverse
EUR-like	ENSG00000060069.16	CTDP1	-0.379592	-0.0138572	0.704248	0.91156	Colon_Transverse
EUR-like	ENSG00000054179.11	ENTPD2	-0.379578	-0.00855883	0.704258	0.91156	Colon_Transverse
EUR-like	ENSG00000274828.1	RP11-567M16.6	0.379468	0.00261198	0.704341	0.91156	Colon_Transverse
EUR-like	ENSG00000109180.14	OCIAD1	0.379386	0.00753452	0.704401	0.91156	Colon_Transverse
EUR-like	ENSG00000243284.1	VSIG8	0.379172	0.00275504	0.70456	0.91156	Colon_Transverse
EUR-like	ENSG00000132341.11	RAN	-0.379032	-0.0265236	0.704664	0.91156	Colon_Transverse
EUR-like	ENSG00000277420.1	CH17-408M7.1	0.378901	0.0120025	0.704761	0.91156	Colon_Transverse
EUR-like	ENSG00000178538.9	CA8	0.378783	0.00648121	0.704849	0.91156	Colon_Transverse
EUR-like	ENSG00000138439.11	FAM117B	0.377733	0.0743547	0.705629	0.912257	Colon_Transverse
EUR-like	ENSG00000172175.12	MALT1	0.377506	0.00682954	0.705798	0.912257	Colon_Transverse
EUR-like	ENSG00000120008.15	WDR11	-0.37713	-0.00427933	0.706077	0.912257	Colon_Transverse
EUR-like	ENSG00000185838.13	GNB1L	-0.376765	-0.00329584	0.706348	0.912257	Colon_Transverse
EUR-like	ENSG00000187790.10	FANCM	-0.37635	-0.0128102	0.706656	0.912257	Colon_Transverse
EUR-like	ENSG00000151353.14	TMEM18	0.376332	0.00447935	0.70667	0.912257	Colon_Transverse
EUR-like	ENSG00000110887.7	DAO	0.376279	0.00462178	0.70671	0.912257	Colon_Transverse
EUR-like	ENSG00000171928.13	TVP23B	0.376102	0.00260643	0.706841	0.912257	Colon_Transverse
EUR-like	ENSG00000177239.14	MAN1B1	-0.376079	-0.00666635	0.706858	0.912257	Colon_Transverse
EUR-like	ENSG00000107902.13	LHPP	-0.375434	-0.00603984	0.707338	0.912257	Colon_Transverse
EUR-like	ENSG00000137074.18	APTX	0.375183	0.00509116	0.707525	0.912257	Colon_Transverse
EUR-like	ENSG00000111181.12	SLC6A12	-0.375182	-0.00284844	0.707525	0.912257	Colon_Transverse
EUR-like	ENSG00000157107.13	FCHO2	-0.374819	-0.0136951	0.707795	0.912257	Colon_Transverse
EUR-like	ENSG00000197217.12	ENTPD4	-0.374697	-0.00659959	0.707886	0.912257	Colon_Transverse
EUR-like	ENSG00000137135.17	ARHGEF39	-0.374567	-0.00377763	0.707983	0.912257	Colon_Transverse
EUR-like	ENSG00000272361.2	GS1-166A23.2	0.374358	0.00320716	0.708138	0.912257	Colon_Transverse
EUR-like	ENSG00000198721.12	ECI2	-0.374343	-0.00601423	0.708149	0.912257	Colon_Transverse
EUR-like	ENSG00000273036.2	FAM95C	-0.37425	-0.0093669	0.708218	0.912257	Colon_Transverse
EUR-like	ENSG00000175866.15	BAIAP2	0.374143	0.0105184	0.708298	0.912257	Colon_Transverse
EUR-like	ENSG00000100461.17	RBM23	-0.374018	-0.00639585	0.708391	0.912257	Colon_Transverse
EUR-like	ENSG00000122417.15	ODF2L	0.373924	0.00990248	0.708461	0.912257	Colon_Transverse
EUR-like	ENSG00000196859.7	KRT39	-0.373647	-0.00269995	0.708667	0.912257	Colon_Transverse
EUR-like	ENSG00000123268.8	ATF1	-0.373567	-0.0160872	0.708726	0.912257	Colon_Transverse
EUR-like	ENSG00000228106.5	RP11-452F19.3	-0.373135	-0.00534044	0.709048	0.912356	Colon_Transverse
EUR-like	ENSG00000184293.7	CLECL1	0.373073	0.00912267	0.709094	0.912356	Colon_Transverse
EUR-like	ENSG00000221821.3	C6orf226	-0.372593	-0.0128117	0.709452	0.912373	Colon_Transverse
EUR-like	ENSG00000152944.8	MED21	0.372588	0.0110408	0.709455	0.912373	Colon_Transverse
EUR-like	ENSG00000196071.4	OR2L13	-0.37247	-0.00473287	0.709543	0.912373	Colon_Transverse
EUR-like	ENSG00000105866.13	SP4	0.372179	0.013718	0.70976	0.912465	Colon_Transverse
EUR-like	ENSG00000125910.5	S1PR4	0.371408	0.0158963	0.710334	0.912926	Colon_Transverse
EUR-like	ENSG00000130517.13	PGPEP1	0.37128	0.00602481	0.710429	0.912926	Colon_Transverse
EUR-like	ENSG00000149657.19	LSM14B	-0.370802	-0.0196892	0.710785	0.912926	Colon_Transverse
EUR-like	ENSG00000152760.9	TCTEX1D1	-0.37061	-0.00408768	0.710928	0.912926	Colon_Transverse
EUR-like	ENSG00000161048.11	NAPEPLD	-0.370381	-0.0140456	0.711098	0.912926	Colon_Transverse
EUR-like	ENSG00000178665.14	ZNF713	-0.370291	-0.00503884	0.711166	0.912926	Colon_Transverse
EUR-like	ENSG00000167315.17	ACAA2	0.370114	0.0233	0.711298	0.912926	Colon_Transverse
EUR-like	ENSG00000135452.9	TSPAN31	-0.369771	-0.0117612	0.711553	0.912926	Colon_Transverse
EUR-like	ENSG00000145741.15	BTF3	-0.369729	-0.0119713	0.711584	0.912926	Colon_Transverse
EUR-like	ENSG00000273972.1	CTD-2306A12.1	-0.369673	-0.00267971	0.711626	0.912926	Colon_Transverse
EUR-like	ENSG00000089597.16	GANAB	-0.369552	-0.01731	0.711716	0.912926	Colon_Transverse
EUR-like	ENSG00000172986.12	GXYLT2	0.368974	0.00738325	0.712147	0.913278	Colon_Transverse
EUR-like	ENSG00000135842.16	FAM129A	-0.368754	-0.0457577	0.712311	0.913278	Colon_Transverse
EUR-like	ENSG00000272081.1	CTD-2376I4.2	-0.368505	-0.00644505	0.712497	0.913278	Colon_Transverse
EUR-like	ENSG00000259363.5	CTD-2054N24.2	-0.368404	-0.002803	0.712572	0.913278	Colon_Transverse
EUR-like	ENSG00000101004.14	NINL	0.368049	0.0136481	0.712837	0.913405	Colon_Transverse
EUR-like	ENSG00000144847.12	IGSF11	0.36741	0.00851681	0.713313	0.913405	Colon_Transverse
EUR-like	ENSG00000158292.6	GPR153	0.367348	0.00435244	0.71336	0.913405	Colon_Transverse
EUR-like	ENSG00000161888.11	SPC24	0.366971	0.00765386	0.71364	0.913405	Colon_Transverse
EUR-like	ENSG00000172728.15	FUT10	0.366861	0.00219885	0.713723	0.913405	Colon_Transverse
EUR-like	ENSG00000204866.8	IGFL2	-0.366732	-0.00743917	0.713819	0.913405	Colon_Transverse
EUR-like	ENSG00000113621.14	TXNDC15	0.366284	0.00637959	0.714153	0.913405	Colon_Transverse
EUR-like	ENSG00000087884.14	AAMDC	0.366251	0.00707642	0.714178	0.913405	Colon_Transverse
EUR-like	ENSG00000049089.13	COL9A2	0.366239	0.0186974	0.714187	0.913405	Colon_Transverse
EUR-like	ENSG00000115677.16	HDLBP	0.365895	0.00490502	0.714443	0.913405	Colon_Transverse
EUR-like	ENSG00000087077.13	TRIP6	0.365788	0.00851563	0.714523	0.913405	Colon_Transverse
EUR-like	ENSG00000168268.10	NT5DC2	-0.365695	-0.00448937	0.714593	0.913405	Colon_Transverse
EUR-like	ENSG00000087502.17	ERGIC2	-0.365549	-0.0155907	0.714701	0.913405	Colon_Transverse
EUR-like	ENSG00000159788.18	RGS12	-0.365543	-0.00781491	0.714706	0.913405	Colon_Transverse
EUR-like	ENSG00000064835.10	POU1F1	0.364746	0.00440665	0.715301	0.913979	Colon_Transverse
EUR-like	ENSG00000161509.13	GRIN2C	-0.36422	-0.0053213	0.715694	0.914065	Colon_Transverse
EUR-like	ENSG00000104866.10	PPP1R37	0.364196	0.0177671	0.715712	0.914065	Colon_Transverse
EUR-like	ENSG00000139835.13	GRTP1	0.363904	0.00875297	0.71593	0.914065	Colon_Transverse
EUR-like	ENSG00000204540.10	PSORS1C1	-0.363696	-0.00121423	0.716085	0.914065	Colon_Transverse
EUR-like	ENSG00000156030.13	ELMSAN1	-0.363215	-0.0130628	0.716444	0.914065	Colon_Transverse
EUR-like	ENSG00000162944.10	RFTN2	0.363058	0.0256484	0.716561	0.914065	Colon_Transverse
EUR-like	ENSG00000139636.15	LMBR1L	-0.362793	-0.0155276	0.716759	0.914065	Colon_Transverse
EUR-like	ENSG00000271204.1	RP11-138A9.1	0.362461	0.010467	0.717008	0.914065	Colon_Transverse
EUR-like	ENSG00000173535.13	TNFRSF10C	-0.362395	-0.00721553	0.717057	0.914065	Colon_Transverse
EUR-like	ENSG00000175265.17	GOLGA8A	0.362346	0.00631634	0.717093	0.914065	Colon_Transverse
EUR-like	ENSG00000112419.14	PHACTR2	-0.362004	-0.0105555	0.717349	0.914065	Colon_Transverse
EUR-like	ENSG00000158042.8	MRPL17	-0.361943	-0.0072067	0.717394	0.914065	Colon_Transverse
EUR-like	ENSG00000156509.13	FBXO43	0.361917	0.00605938	0.717414	0.914065	Colon_Transverse
EUR-like	ENSG00000135249.7	RINT1	0.361851	0.00473107	0.717463	0.914065	Colon_Transverse
EUR-like	ENSG00000145214.13	DGKQ	0.361546	0.00791485	0.717691	0.914065	Colon_Transverse
EUR-like	ENSG00000261794.1	GOLGA8H	0.36103	0.00369285	0.718077	0.914065	Colon_Transverse
EUR-like	ENSG00000224790.2	AP000704.5	0.361021	0.00214363	0.718083	0.914065	Colon_Transverse
EUR-like	ENSG00000175634.14	RPS6KB2	0.360993	0.0134359	0.718105	0.914065	Colon_Transverse
EUR-like	ENSG00000169814.12	BTD	-0.360668	-0.00750614	0.718348	0.914065	Colon_Transverse
EUR-like	ENSG00000198901.13	PRC1	-0.360616	-0.026928	0.718386	0.914065	Colon_Transverse
EUR-like	ENSG00000128045.6	RASL11B	-0.360437	-0.00534339	0.71852	0.914065	Colon_Transverse
EUR-like	ENSG00000240972.1	MIF	0.360256	0.00161282	0.718656	0.914065	Colon_Transverse
EUR-like	ENSG00000278318.4	ZNF229	-0.360179	-0.0104253	0.718713	0.914065	Colon_Transverse
EUR-like	ENSG00000021488.12	SLC7A9	0.358856	0.00290941	0.719703	0.915138	Colon_Transverse
EUR-like	ENSG00000176244.6	ACBD7	0.358507	0.00945421	0.719964	0.915172	Colon_Transverse
EUR-like	ENSG00000124440.15	HIF3A	-0.358423	-0.0235972	0.720027	0.915172	Colon_Transverse
EUR-like	ENSG00000134779.14	TPGS2	-0.358134	-0.00239973	0.720243	0.915172	Colon_Transverse
EUR-like	ENSG00000254521.6	SIGLEC12	-0.358041	-0.00248036	0.720312	0.915172	Colon_Transverse
EUR-like	ENSG00000183250.11	LINC01547	0.357239	0.00689051	0.720913	0.915438	Colon_Transverse
EUR-like	ENSG00000186496.10	ZNF396	0.357172	0.00456268	0.720963	0.915438	Colon_Transverse
EUR-like	ENSG00000152990.13	ADGRA3	0.357161	0.00619635	0.720971	0.915438	Colon_Transverse
EUR-like	ENSG00000099326.8	MZF1	0.356984	0.00628719	0.721104	0.915438	Colon_Transverse
EUR-like	ENSG00000174992.7	ZG16	-0.35622	-0.0173633	0.721676	0.915957	Colon_Transverse
EUR-like	ENSG00000157020.17	SEC13	-0.355914	-0.0182942	0.721905	0.915957	Colon_Transverse
EUR-like	ENSG00000090612.20	ZNF268	-0.355771	-0.00689582	0.722012	0.915957	Colon_Transverse
EUR-like	ENSG00000018625.14	ATP1A2	-0.355659	-0.0210805	0.722096	0.915957	Colon_Transverse
EUR-like	ENSG00000092108.20	SCFD1	-0.354406	-0.00586985	0.723034	0.916795	Colon_Transverse
EUR-like	ENSG00000183323.12	CCDC125	-0.354388	-0.0051562	0.723048	0.916795	Colon_Transverse
EUR-like	ENSG00000008405.11	CRY1	0.353979	0.00524992	0.723354	0.916926	Colon_Transverse
EUR-like	ENSG00000204351.11	SKIV2L	-0.35386	-0.00276484	0.723443	0.916926	Colon_Transverse
EUR-like	ENSG00000159197.3	KCNE2	0.353177	0.00467599	0.723956	0.91739	Colon_Transverse
EUR-like	ENSG00000174032.16	SLC25A30	0.352874	0.00528872	0.724183	0.917395	Colon_Transverse
EUR-like	ENSG00000137752.23	CASP1	-0.352746	-0.00971635	0.724279	0.917395	Colon_Transverse
EUR-like	ENSG00000113303.11	BTNL8	0.352382	0.00375277	0.724552	0.917395	Colon_Transverse
EUR-like	ENSG00000158473.6	CD1D	-0.352345	-0.00672041	0.724579	0.917395	Colon_Transverse
EUR-like	ENSG00000116957.12	TBCE	0.352198	0.00367555	0.72469	0.917395	Colon_Transverse
EUR-like	ENSG00000101447.14	FAM83D	-0.351717	-0.00386777	0.72505	0.917447	Colon_Transverse
EUR-like	ENSG00000183317.16	EPHA10	-0.35169	-0.0433309	0.725071	0.917447	Colon_Transverse
EUR-like	ENSG00000156990.14	RPUSD3	-0.351559	-0.00558846	0.725169	0.917447	Colon_Transverse
EUR-like	ENSG00000133195.11	SLC39A11	-0.351172	-0.00713317	0.725459	0.91763	Colon_Transverse
EUR-like	ENSG00000182903.15	ZNF721	0.35059	0.00640043	0.725896	0.917997	Colon_Transverse
EUR-like	ENSG00000269190.5	FBXO17	0.34999	0.010548	0.726347	0.918233	Colon_Transverse
EUR-like	ENSG00000129465.15	RIPK3	-0.349952	-0.0169558	0.726374	0.918233	Colon_Transverse
EUR-like	ENSG00000258479.5	LINC00640	-0.349712	-0.00369613	0.726555	0.918277	Colon_Transverse
EUR-like	ENSG00000175106.16	TVP23C	0.349145	0.00342287	0.726981	0.918459	Colon_Transverse
EUR-like	ENSG00000060642.10	PIGV	-0.348995	-0.00658108	0.727093	0.918459	Colon_Transverse
EUR-like	ENSG00000126500.3	FLRT1	0.348936	0.0211612	0.727137	0.918459	Colon_Transverse
EUR-like	ENSG00000105486.13	LIG1	0.348065	0.0148102	0.727792	0.9191	Colon_Transverse
EUR-like	ENSG00000156261.12	CCT8	-0.347653	-0.00426593	0.728101	0.91914	Colon_Transverse
EUR-like	ENSG00000180481.10	GLIPR1L2	-0.347633	-0.00147931	0.728116	0.91914	Colon_Transverse
EUR-like	ENSG00000132109.9	TRIM21	-0.347344	-0.015494	0.728333	0.91923	Colon_Transverse
EUR-like	ENSG00000092036.18	HAUS4	0.346967	0.00228341	0.728616	0.919296	Colon_Transverse
EUR-like	ENSG00000237595.3	RP11-112L6.3	-0.346877	-0.00762657	0.728684	0.919296	Colon_Transverse
EUR-like	ENSG00000142046.14	TMEM91	-0.346689	-0.00619438	0.728825	0.919296	Colon_Transverse
EUR-like	ENSG00000273319.1	RP11-138A9.2	0.345304	0.00726246	0.729866	0.920223	Colon_Transverse
EUR-like	ENSG00000163468.14	CCT3	0.345168	0.0108088	0.729968	0.920223	Colon_Transverse
EUR-like	ENSG00000130638.16	ATXN10	-0.344946	-0.00796801	0.730135	0.920223	Colon_Transverse
EUR-like	ENSG00000205038.11	PKHD1L1	-0.344691	-0.00802918	0.730327	0.920223	Colon_Transverse
EUR-like	ENSG00000105519.15	CAPS	0.344688	0.00270312	0.730329	0.920223	Colon_Transverse
EUR-like	ENSG00000018280.16	SLC11A1	0.344349	0.0213558	0.730584	0.920223	Colon_Transverse
EUR-like	ENSG00000140506.16	LMAN1L	0.343955	0.00235778	0.73088	0.920223	Colon_Transverse
EUR-like	ENSG00000079819.18	EPB41L2	-0.3439	-0.0156714	0.730922	0.920223	Colon_Transverse
EUR-like	ENSG00000151062.14	CACNA2D4	0.343897	0.0101546	0.730924	0.920223	Colon_Transverse
EUR-like	ENSG00000173193.13	PARP14	0.343345	0.00323145	0.731339	0.920223	Colon_Transverse
EUR-like	ENSG00000174684.6	B4GAT1	0.343337	0.0519861	0.731345	0.920223	Colon_Transverse
EUR-like	ENSG00000163735.6	CXCL5	-0.34319	-0.0154574	0.731455	0.920223	Colon_Transverse
EUR-like	ENSG00000143858.11	SYT2	-0.342928	-0.00934967	0.731653	0.920223	Colon_Transverse
EUR-like	ENSG00000137265.14	IRF4	0.342923	0.0255636	0.731656	0.920223	Colon_Transverse
EUR-like	ENSG00000008394.12	MGST1	0.342691	0.0144261	0.731831	0.920223	Colon_Transverse
EUR-like	ENSG00000187024.13	PTRH1	-0.342596	-0.00635088	0.731903	0.920223	Colon_Transverse
EUR-like	ENSG00000197959.13	DNM3	0.342381	0.0267409	0.732065	0.920243	Colon_Transverse
EUR-like	ENSG00000006282.20	SPATA20	0.341615	0.00188776	0.73264	0.920782	Colon_Transverse
EUR-like	ENSG00000176438.12	SYNE3	0.340838	0.0127932	0.733226	0.920976	Colon_Transverse
EUR-like	ENSG00000143226.13	FCGR2A	0.340774	0.00716873	0.733273	0.920976	Colon_Transverse
EUR-like	ENSG00000181830.8	SLC35C1	-0.340697	-0.0127364	0.733331	0.920976	Colon_Transverse
EUR-like	ENSG00000167325.14	RRM1	0.340632	0.00994505	0.733381	0.920976	Colon_Transverse
EUR-like	ENSG00000250786.1	SNHG18	-0.340205	-0.0032331	0.733702	0.921195	Colon_Transverse
EUR-like	ENSG00000157637.12	SLC38A10	0.339727	0.00370937	0.734062	0.921447	Colon_Transverse
EUR-like	ENSG00000274825.1	RP4-616B8.5	-0.339372	-0.00316144	0.73433	0.921447	Colon_Transverse
EUR-like	ENSG00000146707.14	POMZP3	-0.339355	-0.00156379	0.734342	0.921447	Colon_Transverse
EUR-like	ENSG00000136270.13	TBRG4	-0.338935	-0.0116889	0.734659	0.921649	Colon_Transverse
EUR-like	ENSG00000139675.11	HNRNPA1L2	-0.338752	-0.00865593	0.734797	0.921649	Colon_Transverse
EUR-like	ENSG00000196502.11	SULT1A1	0.338042	0.0052478	0.735331	0.922136	Colon_Transverse
EUR-like	ENSG00000172954.13	LCLAT1	0.337095	0.00486243	0.736046	0.922782	Colon_Transverse
EUR-like	ENSG00000244693.1	CTAGE8	-0.336969	-0.00265543	0.73614	0.922782	Colon_Transverse
EUR-like	ENSG00000134001.12	EIF2S1	-0.336075	-0.0402952	0.736814	0.923021	Colon_Transverse
EUR-like	ENSG00000151640.12	DPYSL4	0.335983	0.00180489	0.736883	0.923021	Colon_Transverse
EUR-like	ENSG00000167965.17	MLST8	-0.335946	-0.00697162	0.736911	0.923021	Colon_Transverse
EUR-like	ENSG00000148604.13	RGR	0.335936	0.00484438	0.736919	0.923021	Colon_Transverse
EUR-like	ENSG00000171847.10	FAM90A1	0.335009	0.021417	0.737618	0.923708	Colon_Transverse
EUR-like	ENSG00000235314.1	LINC00957	0.334811	0.00628979	0.737768	0.923708	Colon_Transverse
EUR-like	ENSG00000116544.11	DLGAP3	-0.334296	-0.00731751	0.738156	0.923708	Colon_Transverse
EUR-like	ENSG00000083845.8	RPS5	-0.33425	-0.00561193	0.738191	0.923708	Colon_Transverse
EUR-like	ENSG00000164978.17	NUDT2	-0.33408	-0.00117102	0.738319	0.923708	Colon_Transverse
EUR-like	ENSG00000204149.10	AGAP6	0.334041	0.00303188	0.738349	0.923708	Colon_Transverse
EUR-like	ENSG00000142694.6	EVA1B	0.333828	0.0100371	0.738509	0.923724	Colon_Transverse
EUR-like	ENSG00000181625.17	SLX1B	0.331848	0.00395657	0.740004	0.925047	Colon_Transverse
EUR-like	ENSG00000116984.12	MTR	-0.331602	-0.0150768	0.74019	0.925047	Colon_Transverse
EUR-like	ENSG00000278611.1	CTC-543D15.8	-0.331381	-0.00350007	0.740357	0.925047	Colon_Transverse
EUR-like	ENSG00000037757.13	MRI1	0.331356	0.00141612	0.740376	0.925047	Colon_Transverse
EUR-like	ENSG00000186153.16	WWOX	0.331291	0.00314267	0.740425	0.925047	Colon_Transverse
EUR-like	ENSG00000106976.20	DNM1	0.331258	0.0122122	0.740449	0.925047	Colon_Transverse
EUR-like	ENSG00000106089.11	STX1A	0.330723	0.0231898	0.740854	0.925368	Colon_Transverse
EUR-like	ENSG00000121897.14	LIAS	-0.330519	-0.0109	0.741008	0.925377	Colon_Transverse
EUR-like	ENSG00000259129.5	LINC00648	-0.329722	-0.00387607	0.74161	0.925379	Colon_Transverse
EUR-like	ENSG00000213171.2	LINGO4	0.329492	0.00677221	0.741784	0.925379	Colon_Transverse
EUR-like	ENSG00000158717.10	RNF166	0.32949	0.0055738	0.741785	0.925379	Colon_Transverse
EUR-like	ENSG00000136478.7	TEX2	-0.329457	-0.00958586	0.74181	0.925379	Colon_Transverse
EUR-like	ENSG00000196743.8	GM2A	-0.329423	-0.00449171	0.741836	0.925379	Colon_Transverse
EUR-like	ENSG00000189334.8	S100A14	-0.329222	-0.0175524	0.741988	0.925379	Colon_Transverse
EUR-like	ENSG00000166848.5	TERF2IP	-0.328976	-0.0269483	0.742174	0.925379	Colon_Transverse
EUR-like	ENSG00000272856.1	RP11-710E1.2	0.328834	0.00824083	0.742282	0.925379	Colon_Transverse
EUR-like	ENSG00000178950.16	GAK	0.328712	0.016705	0.742374	0.925379	Colon_Transverse
EUR-like	ENSG00000143158.10	MPC2	-0.328568	-0.0124781	0.742482	0.925379	Colon_Transverse
EUR-like	ENSG00000161016.17	RPL8	-0.327949	-0.00489146	0.74295	0.925778	Colon_Transverse
EUR-like	ENSG00000105568.17	PPP2R1A	-0.327571	-0.0307796	0.743236	0.925951	Colon_Transverse
EUR-like	ENSG00000100987.14	VSX1	0.327263	0.00396715	0.743469	0.926058	Colon_Transverse
EUR-like	ENSG00000119326.14	CTNNAL1	0.326292	0.00747877	0.744204	0.926655	Colon_Transverse
EUR-like	ENSG00000269893.6	SNHG8	0.326239	0.00196971	0.744244	0.926655	Colon_Transverse
EUR-like	ENSG00000117643.14	MAN1C1	-0.325994	-0.02534	0.744429	0.926702	Colon_Transverse
EUR-like	ENSG00000117597.17	DIEXF	-0.325156	-0.00771159	0.745063	0.927205	Colon_Transverse
EUR-like	ENSG00000229694.6	LINC00484	0.324973	0.00318333	0.745202	0.927205	Colon_Transverse
EUR-like	ENSG00000133962.7	CATSPERB	-0.324875	-0.00464004	0.745276	0.927205	Colon_Transverse
EUR-like	ENSG00000162604.12	TM2D1	-0.323935	-0.00457533	0.745987	0.927506	Colon_Transverse
EUR-like	ENSG00000163633.10	C4orf36	-0.323555	-0.00655365	0.746275	0.927506	Colon_Transverse
EUR-like	ENSG00000167447.12	SMG8	0.32332	0.0107347	0.746453	0.927506	Colon_Transverse
EUR-like	ENSG00000132744.7	ACY3	0.323209	0.0139339	0.746537	0.927506	Colon_Transverse
EUR-like	ENSG00000110665.11	C11orf21	-0.323202	-0.00393751	0.746542	0.927506	Colon_Transverse
EUR-like	ENSG00000113273.15	ARSB	0.323201	0.00819843	0.746543	0.927506	Colon_Transverse
EUR-like	ENSG00000169612.3	FAM103A1	0.323091	0.00505955	0.746627	0.927506	Colon_Transverse
EUR-like	ENSG00000179954.15	SSC5D	0.322804	0.011851	0.746844	0.927506	Colon_Transverse
EUR-like	ENSG00000280798.1	LINC00294	0.322801	0.00734476	0.746846	0.927506	Colon_Transverse
EUR-like	ENSG00000198690.9	FAN1	0.32244	0.0149896	0.74712	0.927663	Colon_Transverse
EUR-like	ENSG00000136999.4	NOV	-0.322233	-0.0038138	0.747276	0.927673	Colon_Transverse
EUR-like	ENSG00000125637.15	PSD4	0.321462	0.00546971	0.74786	0.928074	Colon_Transverse
EUR-like	ENSG00000138380.17	CARF	-0.321417	-0.0089247	0.747894	0.928074	Colon_Transverse
EUR-like	ENSG00000144395.17	CCDC150	-0.321078	-0.0113587	0.748151	0.92821	Colon_Transverse
EUR-like	ENSG00000116977.18	LGALS8	0.320627	0.00412432	0.748493	0.928451	Colon_Transverse
EUR-like	ENSG00000267731.1	RP11-147L13.8	0.320317	0.00414701	0.748728	0.928486	Colon_Transverse
EUR-like	ENSG00000179528.15	LBX2	0.320199	0.00315585	0.748817	0.928486	Colon_Transverse
EUR-like	ENSG00000172466.15	ZNF24	-0.319828	-0.00734047	0.749099	0.928652	Colon_Transverse
EUR-like	ENSG00000167840.13	ZNF232	-0.319239	-0.00226436	0.749546	0.928662	Colon_Transverse
EUR-like	ENSG00000158604.14	TMED4	-0.319118	-0.00645062	0.749637	0.928662	Colon_Transverse
EUR-like	ENSG00000073921.17	PICALM	0.318861	0.00631842	0.749832	0.928662	Colon_Transverse
EUR-like	ENSG00000273611.4	ZNHIT3	0.318781	0.0682843	0.749893	0.928662	Colon_Transverse
EUR-like	ENSG00000055732.12	MCOLN3	-0.318621	-0.00262435	0.750014	0.928662	Colon_Transverse
EUR-like	ENSG00000238198.1	RP11-31F15.2	0.318355	0.00682811	0.750216	0.928662	Colon_Transverse
EUR-like	ENSG00000119431.9	HDHD3	0.318337	0.00645969	0.750229	0.928662	Colon_Transverse
EUR-like	ENSG00000214063.10	TSPAN4	-0.31808	-0.00584737	0.750424	0.928662	Colon_Transverse
EUR-like	ENSG00000002016.17	RAD52	-0.318064	-0.0122713	0.750437	0.928662	Colon_Transverse
EUR-like	ENSG00000263002.7	ZNF234	-0.317734	-0.00455213	0.750687	0.928788	Colon_Transverse
EUR-like	ENSG00000090661.11	CERS4	0.316536	0.00809979	0.751596	0.92973	Colon_Transverse
EUR-like	ENSG00000140575.12	IQGAP1	0.31606	0.00412635	0.751957	0.929833	Colon_Transverse
EUR-like	ENSG00000123989.13	CHPF	-0.315848	-0.0106584	0.752118	0.929833	Colon_Transverse
EUR-like	ENSG00000132275.10	RRP8	-0.315841	-0.0113637	0.752123	0.929833	Colon_Transverse
EUR-like	ENSG00000118473.21	SGIP1	0.315413	0.00904626	0.752448	0.930051	Colon_Transverse
EUR-like	ENSG00000137876.9	RSL24D1	-0.315077	-0.00635492	0.752703	0.930184	Colon_Transverse
EUR-like	ENSG00000122741.15	DCAF10	-0.314809	-0.0232849	0.752906	0.930252	Colon_Transverse
EUR-like	ENSG00000272733.1	KB-208E9.1	-0.314594	-0.00123388	0.75307	0.930272	Colon_Transverse
EUR-like	ENSG00000232931.5	LINC00342	0.314306	0.00609601	0.753289	0.930359	Colon_Transverse
EUR-like	ENSG00000129990.14	SYT5	0.313203	0.00817007	0.754126	0.930979	Colon_Transverse
EUR-like	ENSG00000138668.18	HNRNPD	0.313171	0.0169334	0.75415	0.930979	Colon_Transverse
EUR-like	ENSG00000183617.4	MRPL54	-0.31306	-0.00205318	0.754235	0.930979	Colon_Transverse
EUR-like	ENSG00000226124.6	FTCDNL1	-0.31247	-0.00165231	0.754684	0.931256	Colon_Transverse
EUR-like	ENSG00000197978.9	GOLGA6L9	0.312374	0.00226905	0.754756	0.931256	Colon_Transverse
EUR-like	ENSG00000213988.10	ZNF90	-0.312151	-0.00346037	0.754926	0.931282	Colon_Transverse
EUR-like	ENSG00000163162.8	RNF149	-0.311762	-0.0132961	0.755222	0.93129	Colon_Transverse
EUR-like	ENSG00000171428.13	NAT1	-0.311742	-0.00864742	0.755237	0.93129	Colon_Transverse
EUR-like	ENSG00000239282.7	GATSL3	-0.311558	-0.0185947	0.755376	0.93129	Colon_Transverse
EUR-like	ENSG00000242173.8	ARHGDIG	-0.3112	-0.00347663	0.755649	0.931443	Colon_Transverse
EUR-like	ENSG00000260423.1	RP13-735L24.1	-0.310811	-0.0024099	0.755945	0.931625	Colon_Transverse
EUR-like	ENSG00000135469.13	COQ10A	-0.310408	-0.0112937	0.756251	0.931768	Colon_Transverse
EUR-like	ENSG00000133048.12	CHI3L1	-0.310091	-0.00475712	0.756492	0.931768	Colon_Transverse
EUR-like	ENSG00000121864.9	ZNF639	-0.310073	-0.0257812	0.756505	0.931768	Colon_Transverse
EUR-like	ENSG00000133706.17	LARS	0.309496	0.00190241	0.756945	0.931956	Colon_Transverse
EUR-like	ENSG00000103932.11	RPAP1	0.309235	0.00289504	0.757143	0.931956	Colon_Transverse
EUR-like	ENSG00000130045.15	NXNL2	0.309183	0.00414286	0.757183	0.931956	Colon_Transverse
EUR-like	ENSG00000253797.2	UTP14C	-0.308657	-0.0152546	0.757582	0.931956	Colon_Transverse
EUR-like	ENSG00000105146.12	AURKC	0.308542	0.00890703	0.75767	0.931956	Colon_Transverse
EUR-like	ENSG00000183114.7	FAM43B	-0.308465	-0.00582161	0.757728	0.931956	Colon_Transverse
EUR-like	ENSG00000119509.12	INVS	-0.308458	-0.003987	0.757734	0.931956	Colon_Transverse
EUR-like	ENSG00000143512.12	HHIPL2	0.307952	0.00469796	0.758119	0.931956	Colon_Transverse
EUR-like	ENSG00000182950.2	ODF3L1	0.307887	0.0088337	0.758168	0.931956	Colon_Transverse
EUR-like	ENSG00000196391.10	ZNF774	-0.307728	-0.0103649	0.75829	0.931956	Colon_Transverse
EUR-like	ENSG00000185904.11	LINC00839	-0.307535	-0.00188952	0.758436	0.931956	Colon_Transverse
EUR-like	ENSG00000137700.17	SLC37A4	0.307533	0.0204983	0.758438	0.931956	Colon_Transverse
EUR-like	ENSG00000177294.6	FBXO39	0.307043	0.00370738	0.75881	0.932232	Colon_Transverse
EUR-like	ENSG00000040933.15	INPP4A	-0.306343	-0.019474	0.759344	0.932297	Colon_Transverse
EUR-like	ENSG00000183628.12	DGCR6	-0.30625	-0.00602363	0.759414	0.932297	Colon_Transverse
EUR-like	ENSG00000232453.6	RP4-794H19.1	0.306166	0.00432835	0.759478	0.932297	Colon_Transverse
EUR-like	ENSG00000143748.17	NVL	0.305914	0.00487664	0.75967	0.932297	Colon_Transverse
EUR-like	ENSG00000136710.9	CCDC115	-0.305855	-0.00764319	0.759715	0.932297	Colon_Transverse
EUR-like	ENSG00000151746.13	BICD1	-0.305651	-0.00823553	0.759871	0.932297	Colon_Transverse
EUR-like	ENSG00000130255.12	RPL36	-0.30561	-0.0170691	0.759902	0.932297	Colon_Transverse
EUR-like	ENSG00000277462.1	ZNF670	0.305145	0.0033186	0.760255	0.932378	Colon_Transverse
EUR-like	ENSG00000169302.14	STK32A	0.305132	0.0119316	0.760265	0.932378	Colon_Transverse
EUR-like	ENSG00000176681.14	LRRC37A	0.304886	0.000986882	0.760453	0.932426	Colon_Transverse
EUR-like	ENSG00000263004.1	RP11-166P13.3	-0.303684	-0.00427742	0.761369	0.932895	Colon_Transverse
EUR-like	ENSG00000229178.1	AC069513.4	0.303574	0.00229961	0.761453	0.932895	Colon_Transverse
EUR-like	ENSG00000138134.11	STAMBPL1	-0.303325	-0.00794319	0.761642	0.932895	Colon_Transverse
EUR-like	ENSG00000274750.2	HIST1H3E	0.303235	0.00475493	0.761711	0.932895	Colon_Transverse
EUR-like	ENSG00000114125.13	RNF7	0.30305	0.00647355	0.761851	0.932895	Colon_Transverse
EUR-like	ENSG00000106484.14	MEST	0.302876	0.0176408	0.761984	0.932895	Colon_Transverse
EUR-like	ENSG00000259820.1	AC083843.1	0.302864	0.00415958	0.761993	0.932895	Colon_Transverse
EUR-like	ENSG00000137494.13	ANKRD42	0.302826	0.00636635	0.762023	0.932895	Colon_Transverse
EUR-like	ENSG00000171806.11	METTL18	0.302604	0.00180523	0.762191	0.93292	Colon_Transverse
EUR-like	ENSG00000179218.13	CALR	0.302014	0.00909122	0.762641	0.933289	Colon_Transverse
EUR-like	ENSG00000137486.16	ARRB1	-0.301702	-0.00625295	0.762879	0.933398	Colon_Transverse
EUR-like	ENSG00000089094.18	KDM2B	-0.301439	-0.00584887	0.76308	0.933462	Colon_Transverse
EUR-like	ENSG00000259478.2	RP11-753A21.1	-0.300149	-0.0087518	0.764063	0.93439	Colon_Transverse
EUR-like	ENSG00000134283.17	PPHLN1	0.300054	0.0044963	0.764136	0.93439	Colon_Transverse
EUR-like	ENSG00000130312.6	MRPL34	-0.299643	-0.0028294	0.76445	0.934435	Colon_Transverse
EUR-like	ENSG00000112357.12	PEX7	0.299461	0.00460075	0.764588	0.934435	Colon_Transverse
EUR-like	ENSG00000171984.14	C20orf196	-0.299137	-0.010542	0.764836	0.934435	Colon_Transverse
EUR-like	ENSG00000164924.17	YWHAZ	0.299124	0.00636495	0.764846	0.934435	Colon_Transverse
EUR-like	ENSG00000196235.13	SUPT5H	0.298806	0.00969219	0.765088	0.934435	Colon_Transverse
EUR-like	ENSG00000120451.10	SNX19	0.298613	0.00249118	0.765235	0.934435	Colon_Transverse
EUR-like	ENSG00000164904.17	ALDH7A1	0.298554	0.00587232	0.76528	0.934435	Colon_Transverse
EUR-like	ENSG00000226007.2	RP11-211N8.2	0.298288	0.00856766	0.765483	0.934435	Colon_Transverse
EUR-like	ENSG00000204963.5	PCDHA7	-0.298245	-0.00284883	0.765516	0.934435	Colon_Transverse
EUR-like	ENSG00000188580.14	NKAIN2	-0.297961	-0.00705135	0.765733	0.934435	Colon_Transverse
EUR-like	ENSG00000113240.12	CLK4	-0.297672	-0.00999142	0.765953	0.934435	Colon_Transverse
EUR-like	ENSG00000120328.6	PCDHB12	0.297603	0.0151354	0.766006	0.934435	Colon_Transverse
EUR-like	ENSG00000112276.13	BVES	-0.29718	-0.0148586	0.766329	0.934435	Colon_Transverse
EUR-like	ENSG00000125482.12	TTF1	0.297165	0.0140376	0.76634	0.934435	Colon_Transverse
EUR-like	ENSG00000169914.5	OTUD3	-0.29694	-0.00358599	0.766512	0.934435	Colon_Transverse
EUR-like	ENSG00000133247.13	KMT5C	0.296888	0.00824951	0.766552	0.934435	Colon_Transverse
EUR-like	ENSG00000214087.8	ARL16	0.296264	0.00108849	0.767029	0.934477	Colon_Transverse
EUR-like	ENSG00000272338.2	RP11-722E23.2	0.296038	0.00446782	0.767201	0.934477	Colon_Transverse
EUR-like	ENSG00000158793.13	NIT1	0.295986	0.00530487	0.767241	0.934477	Colon_Transverse
EUR-like	ENSG00000269086.2	CTC-523E23.5	0.295623	0.00809299	0.767518	0.934477	Colon_Transverse
EUR-like	ENSG00000104738.16	MCM4	0.295606	0.0152595	0.767531	0.934477	Colon_Transverse
EUR-like	ENSG00000101751.10	POLI	-0.295583	-0.00267065	0.767549	0.934477	Colon_Transverse
EUR-like	ENSG00000137106.17	GRHPR	-0.295258	-0.00166317	0.767797	0.934477	Colon_Transverse
EUR-like	ENSG00000278376.1	RP11-158I9.8	-0.295244	-0.00173727	0.767808	0.934477	Colon_Transverse
EUR-like	ENSG00000100053.9	CRYBB3	0.294945	0.00267803	0.768036	0.934477	Colon_Transverse
EUR-like	ENSG00000250317.8	SMIM20	-0.294591	-0.00184396	0.768306	0.934477	Colon_Transverse
EUR-like	ENSG00000160185.14	UBASH3A	-0.294563	-0.0104789	0.768328	0.934477	Colon_Transverse
EUR-like	ENSG00000115274.14	INO80B	-0.294388	-0.00753278	0.768461	0.934477	Colon_Transverse
EUR-like	ENSG00000259459.5	RP11-321G12.1	-0.294085	-0.00881184	0.768693	0.934477	Colon_Transverse
EUR-like	ENSG00000087191.12	PSMC5	0.293955	0.00597434	0.768792	0.934477	Colon_Transverse
EUR-like	ENSG00000165233.17	CARD19	-0.293827	-0.00409693	0.76889	0.934477	Colon_Transverse
EUR-like	ENSG00000198746.12	GPATCH3	-0.293336	-0.0404185	0.769265	0.934477	Colon_Transverse
EUR-like	ENSG00000128973.12	CLN6	-0.293278	-0.0167876	0.76931	0.934477	Colon_Transverse
EUR-like	ENSG00000100324.13	TAB1	0.293188	0.00890083	0.769378	0.934477	Colon_Transverse
EUR-like	ENSG00000122687.17	MRM2	-0.293072	-0.00608074	0.769467	0.934477	Colon_Transverse
EUR-like	ENSG00000000419.12	DPM1	0.292785	0.0056242	0.769687	0.934477	Colon_Transverse
EUR-like	ENSG00000204104.11	TRAF3IP1	-0.29186	-0.00726896	0.770394	0.934477	Colon_Transverse
EUR-like	ENSG00000229214.1	LINC00242	-0.291843	-0.00378194	0.770406	0.934477	Colon_Transverse
EUR-like	ENSG00000179698.13	WDR97	0.291649	0.00178963	0.770555	0.934477	Colon_Transverse
EUR-like	ENSG00000106003.12	LFNG	-0.291592	-0.00548878	0.770599	0.934477	Colon_Transverse
EUR-like	ENSG00000267368.1	UPK3BL	-0.291513	-0.00209177	0.770659	0.934477	Colon_Transverse
EUR-like	ENSG00000241106.6	HLA-DOB	0.291493	0.00238272	0.770674	0.934477	Colon_Transverse
EUR-like	ENSG00000203546.7	RP11-176H8.1	0.291235	0.00339278	0.770871	0.934477	Colon_Transverse
EUR-like	ENSG00000138375.12	SMARCAL1	-0.291214	-0.00331506	0.770887	0.934477	Colon_Transverse
EUR-like	ENSG00000018236.14	CNTN1	0.291199	0.00712917	0.770899	0.934477	Colon_Transverse
EUR-like	ENSG00000152223.12	EPG5	-0.290767	-0.00499012	0.77123	0.934698	Colon_Transverse
EUR-like	ENSG00000112031.15	MTRF1L	0.290458	0.00117741	0.771466	0.934804	Colon_Transverse
EUR-like	ENSG00000272905.1	RP11-265E18.1	0.290011	0.00569276	0.771808	0.935038	Colon_Transverse
EUR-like	ENSG00000213512.1	GBP7	-0.289605	-0.0014983	0.772118	0.935156	Colon_Transverse
EUR-like	ENSG00000197415.11	VEPH1	-0.289494	-0.00914301	0.772203	0.935156	Colon_Transverse
EUR-like	ENSG00000113389.15	NPR3	-0.288789	-0.0158719	0.772743	0.935387	Colon_Transverse
EUR-like	ENSG00000133983.14	COX16	0.288751	0.00567798	0.772772	0.935387	Colon_Transverse
EUR-like	ENSG00000184144.11	CNTN2	-0.288662	-0.0123053	0.77284	0.935387	Colon_Transverse
EUR-like	ENSG00000100196.10	KDELR3	0.288426	0.00479315	0.773021	0.935425	Colon_Transverse
EUR-like	ENSG00000176485.11	PLA2G16	0.287155	0.0063504	0.773994	0.935849	Colon_Transverse
EUR-like	ENSG00000089847.12	ANKRD24	0.286846	0.0033148	0.77423	0.935849	Colon_Transverse
EUR-like	ENSG00000142347.16	MYO1F	0.286661	0.0183039	0.774372	0.935849	Colon_Transverse
EUR-like	ENSG00000139197.10	PEX5	-0.286604	-0.00165121	0.774416	0.935849	Colon_Transverse
EUR-like	ENSG00000177879.15	AP3S1	-0.286435	-0.00728809	0.774545	0.935849	Colon_Transverse
EUR-like	ENSG00000261652.2	C15orf65	-0.286372	-0.00626189	0.774593	0.935849	Colon_Transverse
EUR-like	ENSG00000136051.13	WASHC4	0.286198	0.00581672	0.774726	0.935849	Colon_Transverse
EUR-like	ENSG00000143919.14	CAMKMT	-0.286123	-0.00593679	0.774784	0.935849	Colon_Transverse
EUR-like	ENSG00000146243.13	IRAK1BP1	0.286078	0.00237004	0.774819	0.935849	Colon_Transverse
EUR-like	ENSG00000141431.10	ASXL3	0.286023	0.00394123	0.774861	0.935849	Colon_Transverse
EUR-like	ENSG00000232653.8	GOLGA8N	-0.285642	-0.00265629	0.775152	0.935944	Colon_Transverse
EUR-like	ENSG00000114405.10	C3orf14	-0.285359	-0.00406511	0.775369	0.935944	Colon_Transverse
EUR-like	ENSG00000152582.13	SPEF2	0.285267	0.00560216	0.77544	0.935944	Colon_Transverse
EUR-like	ENSG00000134504.12	KCTD1	-0.284915	-0.0118648	0.77571	0.935944	Colon_Transverse
EUR-like	ENSG00000231852.6	CYP21A2	0.284676	0.00630375	0.775892	0.935944	Colon_Transverse
EUR-like	ENSG00000132694.18	ARHGEF11	0.284671	0.00754106	0.775896	0.935944	Colon_Transverse
EUR-like	ENSG00000225978.3	HAR1A	0.284537	0.0125029	0.775999	0.935944	Colon_Transverse
EUR-like	ENSG00000141560.14	FN3KRP	-0.284365	-0.00131895	0.77613	0.935944	Colon_Transverse
EUR-like	ENSG00000274723.1	RP11-618L22.1	0.284133	0.00364523	0.776308	0.935963	Colon_Transverse
EUR-like	ENSG00000109654.14	TRIM2	-0.283956	-0.009347	0.776444	0.935963	Colon_Transverse
EUR-like	ENSG00000237807.3	RP11-400K9.4	-0.28311	-0.0215101	0.777093	0.936209	Colon_Transverse
EUR-like	ENSG00000163879.10	DNALI1	0.283109	0.00308356	0.777093	0.936209	Colon_Transverse
EUR-like	ENSG00000100031.18	GGT1	0.282811	0.00243068	0.777322	0.936209	Colon_Transverse
EUR-like	ENSG00000071967.11	CYBRD1	0.282289	0.015722	0.777722	0.936209	Colon_Transverse
EUR-like	ENSG00000124164.15	VAPB	0.282267	0.00334411	0.777739	0.936209	Colon_Transverse
EUR-like	ENSG00000185467.7	KPNA7	0.282233	0.0108858	0.777765	0.936209	Colon_Transverse
EUR-like	ENSG00000263312.1	LINC01975	0.282162	0.005492	0.77782	0.936209	Colon_Transverse
EUR-like	ENSG00000204876.4	AC021218.2	0.282041	0.00147444	0.777912	0.936209	Colon_Transverse
EUR-like	ENSG00000112319.17	EYA4	0.281707	0.00501597	0.778168	0.936209	Colon_Transverse
EUR-like	ENSG00000154451.14	GBP5	-0.281424	-0.016604	0.778385	0.936209	Colon_Transverse
EUR-like	ENSG00000122025.14	FLT3	0.281376	0.00732889	0.778422	0.936209	Colon_Transverse
EUR-like	ENSG00000160321.14	ZNF208	-0.281358	-0.00326107	0.778436	0.936209	Colon_Transverse
EUR-like	ENSG00000271811.1	RP1-79C4.4	-0.279782	-0.00867398	0.779644	0.937073	Colon_Transverse
EUR-like	ENSG00000235192.1	AC009495.2	-0.279383	-0.00756249	0.779951	0.937073	Colon_Transverse
EUR-like	ENSG00000025708.13	TYMP	-0.279248	-0.00569896	0.780055	0.937073	Colon_Transverse
EUR-like	ENSG00000251287.8	ALG1L2	-0.27878	-0.00185472	0.780413	0.937073	Colon_Transverse
EUR-like	ENSG00000048471.13	SNX29	-0.278732	-0.0138784	0.780451	0.937073	Colon_Transverse
EUR-like	ENSG00000165555.9	NOXRED1	0.278385	0.00317228	0.780717	0.937073	Colon_Transverse
EUR-like	ENSG00000123892.11	RAB38	-0.278294	-0.00328241	0.780786	0.937073	Colon_Transverse
EUR-like	ENSG00000174106.2	LEMD3	-0.278	-0.0128333	0.781012	0.937073	Colon_Transverse
EUR-like	ENSG00000196284.15	SUPT3H	0.277813	0.0121511	0.781156	0.937073	Colon_Transverse
EUR-like	ENSG00000168159.11	RNF187	0.277699	0.00465539	0.781243	0.937073	Colon_Transverse
EUR-like	ENSG00000165863.16	C10orf82	-0.277668	-0.00412462	0.781267	0.937073	Colon_Transverse
EUR-like	ENSG00000196562.14	SULF2	-0.27761	-0.00723526	0.781312	0.937073	Colon_Transverse
EUR-like	ENSG00000180817.11	PPA1	-0.277368	-0.00489946	0.781498	0.937073	Colon_Transverse
EUR-like	ENSG00000141295.13	SCRN2	0.277164	0.00170972	0.781654	0.937073	Colon_Transverse
EUR-like	ENSG00000100038.19	TOP3B	0.27709	0.011726	0.781711	0.937073	Colon_Transverse
EUR-like	ENSG00000103266.10	STUB1	0.276837	0.0105876	0.781905	0.937073	Colon_Transverse
EUR-like	ENSG00000113460.12	BRIX1	0.276692	0.00887858	0.782017	0.937073	Colon_Transverse
EUR-like	ENSG00000180257.13	ZNF816	0.27619	0.00427371	0.782402	0.937073	Colon_Transverse
EUR-like	ENSG00000112530.11	PACRG	0.276113	0.00221805	0.782461	0.937073	Colon_Transverse
EUR-like	ENSG00000119383.19	PTPA	-0.2761	-0.00480909	0.782472	0.937073	Colon_Transverse
EUR-like	ENSG00000148288.11	GBGT1	-0.275708	-0.0124523	0.782772	0.937073	Colon_Transverse
EUR-like	ENSG00000236641.1	CTA-221G9.7	0.275705	0.0116721	0.782775	0.937073	Colon_Transverse
EUR-like	ENSG00000260077.1	RP11-254F7.2	0.275586	0.0098779	0.782866	0.937073	Colon_Transverse
EUR-like	ENSG00000122642.10	FKBP9	-0.275436	-0.0102856	0.782981	0.937073	Colon_Transverse
EUR-like	ENSG00000260750.5	RP11-482M8.1	0.275377	0.0107819	0.783027	0.937073	Colon_Transverse
EUR-like	ENSG00000267922.1	AC007193.6	0.275187	0.00403021	0.783172	0.937073	Colon_Transverse
EUR-like	ENSG00000181523.12	SGSH	-0.275005	-0.00527437	0.783312	0.937073	Colon_Transverse
EUR-like	ENSG00000104870.12	FCGRT	0.274983	0.0073464	0.783329	0.937073	Colon_Transverse
EUR-like	ENSG00000159212.12	CLIC6	-0.274701	-0.00362582	0.783546	0.937153	Colon_Transverse
EUR-like	ENSG00000162910.18	MRPL55	0.274197	0.0179456	0.783933	0.937275	Colon_Transverse
EUR-like	ENSG00000184207.8	PGP	0.27418	0.00869329	0.783946	0.937275	Colon_Transverse
EUR-like	ENSG00000167526.13	RPL13	-0.273241	-0.00824613	0.784668	0.937821	Colon_Transverse
EUR-like	ENSG00000185774.14	KCNIP4	-0.273197	-0.00523417	0.784702	0.937821	Colon_Transverse
EUR-like	ENSG00000128272.14	ATF4	-0.27276	-0.0120447	0.785038	0.938045	Colon_Transverse
EUR-like	ENSG00000149090.11	PAMR1	0.272023	0.0102693	0.785604	0.938423	Colon_Transverse
EUR-like	ENSG00000182004.12	SNRPE	0.271959	0.010769	0.785653	0.938423	Colon_Transverse
EUR-like	ENSG00000218510.6	LINC00339	-0.271595	-0.00107676	0.785933	0.938579	Colon_Transverse
EUR-like	ENSG00000225791.6	TRAM2-AS1	0.271244	0.0122895	0.786203	0.938723	Colon_Transverse
EUR-like	ENSG00000148484.17	RSU1	0.27075	0.00367039	0.786583	0.938852	Colon_Transverse
EUR-like	ENSG00000214941.7	ZSWIM7	-0.270564	-0.00564014	0.786726	0.938852	Colon_Transverse
EUR-like	ENSG00000187105.8	HEATR4	-0.270499	-0.00167616	0.786776	0.938852	Colon_Transverse
EUR-like	ENSG00000213983.11	AP1G2	-0.270327	-0.0113637	0.786909	0.938852	Colon_Transverse
EUR-like	ENSG00000204130.12	RUFY2	-0.269975	-0.00260761	0.78718	0.938997	Colon_Transverse
EUR-like	ENSG00000112578.9	BYSL	-0.269478	-0.00775034	0.787562	0.939088	Colon_Transverse
EUR-like	ENSG00000204070.9	SYS1	0.269418	0.00713797	0.787608	0.939088	Colon_Transverse
EUR-like	ENSG00000258053.1	CTD-2021H9.3	-0.269293	-0.00389291	0.787704	0.939088	Colon_Transverse
EUR-like	ENSG00000116783.14	TNNI3K	0.269062	0.00337363	0.787882	0.939122	Colon_Transverse
EUR-like	ENSG00000136444.9	RSAD1	-0.267552	-0.005719	0.789044	0.939445	Colon_Transverse
EUR-like	ENSG00000178809.11	TRIM73	-0.267352	-0.0031595	0.789198	0.939445	Colon_Transverse
EUR-like	ENSG00000177757.2	FAM87B	0.267161	0.0072213	0.789345	0.939445	Colon_Transverse
EUR-like	ENSG00000138757.14	G3BP2	0.267002	0.0146268	0.789468	0.939445	Colon_Transverse
EUR-like	ENSG00000126790.11	L3HYPDH	0.266892	0.00161104	0.789552	0.939445	Colon_Transverse
EUR-like	ENSG00000177025.3	C19orf18	0.266779	0.00462695	0.789639	0.939445	Colon_Transverse
EUR-like	ENSG00000165271.16	NOL6	0.266767	0.00262571	0.789649	0.939445	Colon_Transverse
EUR-like	ENSG00000228623.5	ZNF883	0.266608	0.00879643	0.789771	0.939445	Colon_Transverse
EUR-like	ENSG00000206127.10	GOLGA8O	0.266591	0.00178557	0.789784	0.939445	Colon_Transverse
EUR-like	ENSG00000140107.10	SLC25A47	0.266483	0.00552601	0.789868	0.939445	Colon_Transverse
EUR-like	ENSG00000078668.13	VDAC3	-0.266369	-0.0147815	0.789955	0.939445	Colon_Transverse
EUR-like	ENSG00000197361.7	FBXL22	-0.266177	-0.0159169	0.790103	0.939445	Colon_Transverse
EUR-like	ENSG00000122386.10	ZNF205	0.266171	0.00715122	0.790107	0.939445	Colon_Transverse
EUR-like	ENSG00000213903.8	LTB4R	0.265991	0.00381762	0.790246	0.939445	Colon_Transverse
EUR-like	ENSG00000139637.13	C12orf10	-0.265398	-0.0187473	0.790703	0.939725	Colon_Transverse
EUR-like	ENSG00000163823.3	CCR1	0.265297	0.0116476	0.79078	0.939725	Colon_Transverse
EUR-like	ENSG00000141002.19	TCF25	-0.264802	-0.0144735	0.791162	0.94	Colon_Transverse
EUR-like	ENSG00000054690.13	PLEKHH1	-0.264498	-0.0236617	0.791396	0.940101	Colon_Transverse
EUR-like	ENSG00000141698.16	NT5C3B	-0.264119	-0.00272581	0.791688	0.94027	Colon_Transverse
EUR-like	ENSG00000161996.18	WDR90	-0.263085	-0.00349088	0.792485	0.940432	Colon_Transverse
EUR-like	ENSG00000136783.9	NIPSNAP3A	0.263032	0.00608545	0.792526	0.940432	Colon_Transverse
EUR-like	ENSG00000116237.15	ICMT	-0.262968	-0.00609642	0.792575	0.940432	Colon_Transverse
EUR-like	ENSG00000147853.16	AK3	0.262869	0.0120538	0.792651	0.940432	Colon_Transverse
EUR-like	ENSG00000136810.12	TXN	0.262639	0.00958858	0.792828	0.940432	Colon_Transverse
EUR-like	ENSG00000213523.10	SRA1	0.262592	0.00423268	0.792865	0.940432	Colon_Transverse
EUR-like	ENSG00000116661.9	FBXO2	0.262456	0.00827067	0.79297	0.940432	Colon_Transverse
EUR-like	ENSG00000135932.10	CAB39	-0.261656	-0.00862398	0.793587	0.940432	Colon_Transverse
EUR-like	ENSG00000170074.19	FAM153A	-0.261461	-0.00250173	0.793737	0.940432	Colon_Transverse
EUR-like	ENSG00000242516.1	LINC00960	0.261415	0.00200577	0.793773	0.940432	Colon_Transverse
EUR-like	ENSG00000137210.13	TMEM14B	-0.261377	-0.0105181	0.793802	0.940432	Colon_Transverse
EUR-like	ENSG00000138386.16	NAB1	-0.26127	-0.0057753	0.793884	0.940432	Colon_Transverse
EUR-like	ENSG00000101745.16	ANKRD12	-0.261118	-0.0172437	0.794002	0.940432	Colon_Transverse
EUR-like	ENSG00000182150.15	ERCC6L2	-0.260844	-0.00397772	0.794213	0.940432	Colon_Transverse
EUR-like	ENSG00000113971.19	NPHP3	0.260259	0.00160345	0.794664	0.940432	Colon_Transverse
EUR-like	ENSG00000180011.6	ZADH2	-0.260128	-0.00419751	0.794765	0.940432	Colon_Transverse
EUR-like	ENSG00000179673.4	RPRML	0.259559	0.00497174	0.795204	0.940432	Colon_Transverse
EUR-like	ENSG00000144031.11	ANKRD53	0.259292	0.00852773	0.79541	0.940432	Colon_Transverse
EUR-like	ENSG00000079950.13	STX7	0.259031	0.00726839	0.795611	0.940432	Colon_Transverse
EUR-like	ENSG00000157927.16	RADIL	-0.258606	-0.0041864	0.79594	0.940432	Colon_Transverse
EUR-like	ENSG00000161618.9	ALDH16A1	-0.258142	-0.00323935	0.796297	0.940432	Colon_Transverse
EUR-like	ENSG00000173200.12	PARP15	-0.258019	-0.00761379	0.796392	0.940432	Colon_Transverse
EUR-like	ENSG00000168028.13	RPSA	-0.257845	-0.00367563	0.796527	0.940432	Colon_Transverse
EUR-like	ENSG00000158683.7	PKD1L1	0.257741	0.00421318	0.796607	0.940432	Colon_Transverse
EUR-like	ENSG00000166200.14	COPS2	0.257384	0.0123866	0.796883	0.940432	Colon_Transverse
EUR-like	ENSG00000143363.15	PRUNE1	-0.257233	-0.00455842	0.796999	0.940432	Colon_Transverse
EUR-like	ENSG00000085733.15	CTTN	-0.257186	-0.0121741	0.797035	0.940432	Colon_Transverse
EUR-like	ENSG00000165449.11	SLC16A9	0.256859	0.00404565	0.797288	0.940432	Colon_Transverse
EUR-like	ENSG00000168404.12	MLKL	0.256659	0.00896518	0.797442	0.940432	Colon_Transverse
EUR-like	ENSG00000145476.15	CYP4V2	0.256654	0.00142155	0.797446	0.940432	Colon_Transverse
EUR-like	ENSG00000197020.10	ZNF100	-0.256561	-0.000864947	0.797518	0.940432	Colon_Transverse
EUR-like	ENSG00000111581.9	NUP107	-0.256251	-0.00205571	0.797757	0.940432	Colon_Transverse
EUR-like	ENSG00000042980.12	ADAM28	-0.256185	-0.00680557	0.797808	0.940432	Colon_Transverse
EUR-like	ENSG00000163382.11	NAXE	0.255873	0.00764671	0.798049	0.940432	Colon_Transverse
EUR-like	ENSG00000112592.13	TBP	-0.255779	-0.00804542	0.798121	0.940432	Colon_Transverse
EUR-like	ENSG00000235049.1	LINC00940	-0.255565	-0.0196511	0.798287	0.940432	Colon_Transverse
EUR-like	ENSG00000185220.11	PGBD2	-0.255365	-0.0193601	0.798441	0.940432	Colon_Transverse
EUR-like	ENSG00000274922.1	RP11-88E10.5	0.255339	0.00583251	0.798461	0.940432	Colon_Transverse
EUR-like	ENSG00000129158.10	SERGEF	0.255058	0.00482306	0.798678	0.940432	Colon_Transverse
EUR-like	ENSG00000063978.15	RNF4	-0.255036	-0.00414309	0.798696	0.940432	Colon_Transverse
EUR-like	ENSG00000175206.10	NPPA	0.255031	0.00374477	0.798699	0.940432	Colon_Transverse
EUR-like	ENSG00000135778.11	NTPCR	-0.254976	-0.00253067	0.798742	0.940432	Colon_Transverse
EUR-like	ENSG00000187862.11	TTC24	-0.254917	-0.00675884	0.798787	0.940432	Colon_Transverse
EUR-like	ENSG00000196199.13	MPHOSPH8	-0.254736	-0.00867093	0.798927	0.940432	Colon_Transverse
EUR-like	ENSG00000272970.1	RP11-329B9.4	-0.254381	-0.00225337	0.799201	0.940432	Colon_Transverse
EUR-like	ENSG00000091947.9	TMEM101	0.254302	0.00671007	0.799262	0.940432	Colon_Transverse
EUR-like	ENSG00000104361.9	NIPAL2	0.254294	0.0035759	0.799268	0.940432	Colon_Transverse
EUR-like	ENSG00000105364.13	MRPL4	0.254292	0.00817646	0.79927	0.940432	Colon_Transverse
EUR-like	ENSG00000188910.7	GJB3	0.254156	0.00718465	0.799375	0.940432	Colon_Transverse
EUR-like	ENSG00000185168.5	LINC00482	0.254144	0.00667324	0.799384	0.940432	Colon_Transverse
EUR-like	ENSG00000167850.3	CD300C	-0.25405	-0.012636	0.799457	0.940432	Colon_Transverse
EUR-like	ENSG00000167969.12	ECI1	-0.253676	-0.00922118	0.799746	0.940596	Colon_Transverse
EUR-like	ENSG00000156171.14	DRAM2	-0.253466	-0.00246687	0.799908	0.94061	Colon_Transverse
EUR-like	ENSG00000163586.9	FABP1	0.252674	0.0300348	0.80052	0.94108	Colon_Transverse
EUR-like	ENSG00000188000.3	OR7D2	0.252562	0.00164173	0.800607	0.94108	Colon_Transverse
EUR-like	ENSG00000276070.4	CCL4L2	0.252136	0.0147893	0.800936	0.941134	Colon_Transverse
EUR-like	ENSG00000172785.18	CBWD1	0.251969	0.00148588	0.801065	0.941134	Colon_Transverse
EUR-like	ENSG00000197044.10	ZNF441	-0.251921	-0.0143528	0.801102	0.941134	Colon_Transverse
EUR-like	ENSG00000160961.11	ZNF333	-0.251591	-0.0074624	0.801357	0.941257	Colon_Transverse
EUR-like	ENSG00000284526.1	RP11-666A8.13	0.250975	0.00352019	0.801833	0.941413	Colon_Transverse
EUR-like	ENSG00000104964.14	AES	-0.250843	-0.00386934	0.801936	0.941413	Colon_Transverse
EUR-like	ENSG00000257060.6	RP11-266O8.1	0.250771	0.00532661	0.801991	0.941413	Colon_Transverse
EUR-like	ENSG00000054983.16	GALC	0.25059	0.00225953	0.802131	0.941413	Colon_Transverse
EUR-like	ENSG00000187242.4	KRT12	-0.250452	-0.00392233	0.802238	0.941413	Colon_Transverse
EUR-like	ENSG00000125900.12	SIRPD	-0.250198	-0.00742649	0.802434	0.941467	Colon_Transverse
EUR-like	ENSG00000078177.13	N4BP2	0.249819	0.00502904	0.802728	0.941495	Colon_Transverse
EUR-like	ENSG00000277999.1	RP11-426C22.8	0.249598	0.00128906	0.802898	0.941495	Colon_Transverse
EUR-like	ENSG00000100258.17	LMF2	0.249553	0.0105609	0.802933	0.941495	Colon_Transverse
EUR-like	ENSG00000254319.5	RP11-134O21.1	0.249239	0.00251437	0.803176	0.941495	Colon_Transverse
EUR-like	ENSG00000143502.14	SUSD4	-0.249198	-0.0069226	0.803207	0.941495	Colon_Transverse
EUR-like	ENSG00000115275.11	MOGS	0.248644	0.0140196	0.803636	0.941681	Colon_Transverse
EUR-like	ENSG00000149534.8	MS4A2	0.248606	0.00509704	0.803666	0.941681	Colon_Transverse
EUR-like	ENSG00000197275.13	RAD54B	0.248191	0.00305851	0.803986	0.941881	Colon_Transverse
EUR-like	ENSG00000122711.8	SPINK4	-0.247597	-0.0025807	0.804446	0.942186	Colon_Transverse
EUR-like	ENSG00000175048.16	ZDHHC14	0.247297	0.00383414	0.804678	0.942186	Colon_Transverse
EUR-like	ENSG00000144559.10	TAMM41	0.247197	0.00122609	0.804756	0.942186	Colon_Transverse
EUR-like	ENSG00000254004.6	ZNF260	-0.24708	-0.00651314	0.804846	0.942186	Colon_Transverse
EUR-like	ENSG00000173930.8	SLCO4C1	-0.246423	-0.00564457	0.805354	0.94244	Colon_Transverse
EUR-like	ENSG00000162039.14	MEIOB	-0.246353	-0.000995594	0.805409	0.94244	Colon_Transverse
EUR-like	ENSG00000078140.13	UBE2K	-0.246095	-0.00766294	0.805609	0.94244	Colon_Transverse
EUR-like	ENSG00000005981.12	ASB4	-0.246025	-0.00163101	0.805663	0.94244	Colon_Transverse
EUR-like	ENSG00000158234.12	FAIM	-0.245677	-0.0180796	0.805932	0.942579	Colon_Transverse
EUR-like	ENSG00000266714.6	MYO15B	0.245262	0.00888299	0.806254	0.94264	Colon_Transverse
EUR-like	ENSG00000026297.15	RNASET2	0.245157	0.018773	0.806335	0.94264	Colon_Transverse
EUR-like	ENSG00000108826.15	MRPL27	0.245029	0.00698101	0.806434	0.94264	Colon_Transverse
EUR-like	ENSG00000083099.10	LYRM2	0.244342	0.00483502	0.806966	0.943087	Colon_Transverse
EUR-like	ENSG00000160949.16	TONSL	0.243879	0.00597639	0.807324	0.943248	Colon_Transverse
EUR-like	ENSG00000167123.18	CERCAM	0.243776	0.0441111	0.807405	0.943248	Colon_Transverse
EUR-like	ENSG00000122490.18	PQLC1	0.243116	0.00521914	0.807915	0.94336	Colon_Transverse
EUR-like	ENSG00000104899.7	AMH	0.243115	0.00133658	0.807916	0.94336	Colon_Transverse
EUR-like	ENSG00000224429.7	LINC00539	-0.242923	-0.00765358	0.808065	0.94336	Colon_Transverse
EUR-like	ENSG00000255142.1	AP006621.6	-0.242847	-0.00109004	0.808124	0.94336	Colon_Transverse
EUR-like	ENSG00000013810.18	TACC3	-0.242683	-0.00886395	0.808251	0.94336	Colon_Transverse
EUR-like	ENSG00000106688.11	SLC1A1	0.242395	0.00442718	0.808474	0.943445	Colon_Transverse
EUR-like	ENSG00000267795.5	SMIM22	-0.242051	-0.0250945	0.808741	0.943566	Colon_Transverse
EUR-like	ENSG00000101104.12	PABPC1L	0.241815	0.0101617	0.808923	0.943566	Colon_Transverse
EUR-like	ENSG00000132434.9	LANCL2	0.241679	0.00440903	0.809029	0.943566	Colon_Transverse
EUR-like	ENSG00000196689.11	TRPV1	-0.241153	-0.00858568	0.809436	0.943855	Colon_Transverse
EUR-like	ENSG00000105499.13	PLA2G4C	-0.240783	-0.00411717	0.809723	0.943855	Colon_Transverse
EUR-like	ENSG00000174226.8	SNX31	-0.240647	-0.00131169	0.809828	0.943855	Colon_Transverse
EUR-like	ENSG00000160226.15	C21orf2	0.240403	0.00186846	0.810018	0.943855	Colon_Transverse
EUR-like	ENSG00000150526.12	MIA2	0.240392	0.00350492	0.810027	0.943855	Colon_Transverse
EUR-like	ENSG00000124613.8	ZNF391	0.24005	0.00189001	0.810292	0.943988	Colon_Transverse
EUR-like	ENSG00000089351.14	GRAMD1A	-0.239257	-0.00850617	0.810906	0.944142	Colon_Transverse
EUR-like	ENSG00000138363.14	ATIC	-0.239211	-0.00410987	0.810942	0.944142	Colon_Transverse
EUR-like	ENSG00000153113.23	CAST	-0.23914	-0.00311577	0.810997	0.944142	Colon_Transverse
EUR-like	ENSG00000162836.11	ACP6	-0.239105	-0.000987677	0.811025	0.944142	Colon_Transverse
EUR-like	ENSG00000129654.7	FOXJ1	-0.238795	-0.0088709	0.811265	0.944247	Colon_Transverse
EUR-like	ENSG00000173821.19	RNF213	-0.238453	-0.00879856	0.81153	0.944381	Colon_Transverse
EUR-like	ENSG00000178882.14	RFLNA	-0.238049	-0.0113119	0.811843	0.94457	Colon_Transverse
EUR-like	ENSG00000197128.11	ZNF772	-0.237066	-0.00226907	0.812606	0.945277	Colon_Transverse
EUR-like	ENSG00000261455.1	LINC01003	-0.236805	-0.00270285	0.812808	0.945277	Colon_Transverse
EUR-like	ENSG00000283031.1	RP11-557N21.1	0.236683	0.00305411	0.812902	0.945277	Colon_Transverse
EUR-like	ENSG00000188629.11	ZNF177	-0.236196	-0.00366696	0.813281	0.945542	Colon_Transverse
EUR-like	ENSG00000166847.9	DCTN5	0.235361	0.00157329	0.813929	0.945957	Colon_Transverse
EUR-like	ENSG00000136161.12	RCBTB2	-0.235265	-0.00520808	0.814003	0.945957	Colon_Transverse
EUR-like	ENSG00000167468.16	GPX4	0.235155	0.00294854	0.814089	0.945957	Colon_Transverse
EUR-like	ENSG00000167363.13	FN3K	0.234754	0.00865942	0.8144	0.946143	Colon_Transverse
EUR-like	ENSG00000238243.3	OR2W3	0.233954	0.00155992	0.815021	0.946302	Colon_Transverse
EUR-like	ENSG00000261584.1	RP11-457M11.5	0.233795	0.00200193	0.815144	0.946302	Colon_Transverse
EUR-like	ENSG00000163453.11	IGFBP7	-0.233766	-0.00690997	0.815167	0.946302	Colon_Transverse
EUR-like	ENSG00000122678.16	POLM	-0.233715	-0.00269034	0.815207	0.946302	Colon_Transverse
EUR-like	ENSG00000243708.10	PLA2G4B	0.233608	0.00400521	0.815289	0.946302	Colon_Transverse
EUR-like	ENSG00000272455.1	RP4-758J18.13	0.233344	0.00431172	0.815494	0.946365	Colon_Transverse
EUR-like	ENSG00000089154.10	GCN1	0.232695	0.00368574	0.815998	0.946775	Colon_Transverse
EUR-like	ENSG00000135480.15	KRT7	0.231077	0.00156056	0.817255	0.947491	Colon_Transverse
EUR-like	ENSG00000124151.18	NCOA3	0.231016	0.00168769	0.817302	0.947491	Colon_Transverse
EUR-like	ENSG00000197599.12	CCDC154	-0.230865	-0.00186393	0.817419	0.947491	Colon_Transverse
EUR-like	ENSG00000144362.11	PHOSPHO2	-0.230763	-0.0018051	0.817499	0.947491	Colon_Transverse
EUR-like	ENSG00000131203.12	IDO1	0.230741	0.00435006	0.817516	0.947491	Colon_Transverse
EUR-like	ENSG00000253853.1	GS1-57L11.1	-0.230621	-0.00498288	0.81761	0.947491	Colon_Transverse
EUR-like	ENSG00000160111.12	CPAMD8	-0.23041	-0.00652253	0.817773	0.947491	Colon_Transverse
EUR-like	ENSG00000102683.7	SGCG	-0.229901	-0.00802014	0.818169	0.947491	Colon_Transverse
EUR-like	ENSG00000103404.14	USP31	0.229561	0.00720249	0.818433	0.947491	Colon_Transverse
EUR-like	ENSG00000112667.12	DNPH1	0.229555	0.00695437	0.818438	0.947491	Colon_Transverse
EUR-like	ENSG00000103194.15	USP10	-0.228884	-0.00640135	0.818959	0.947491	Colon_Transverse
EUR-like	ENSG00000118729.11	CASQ2	-0.228418	-0.0122242	0.819322	0.947491	Colon_Transverse
EUR-like	ENSG00000142544.6	CTU1	-0.228266	-0.00535837	0.819439	0.947491	Colon_Transverse
EUR-like	ENSG00000177868.11	SVBP	-0.228256	-0.00386219	0.819447	0.947491	Colon_Transverse
EUR-like	ENSG00000144199.11	FAHD2B	0.22825	0.00633435	0.819452	0.947491	Colon_Transverse
EUR-like	ENSG00000146830.9	GIGYF1	-0.228233	-0.00364139	0.819465	0.947491	Colon_Transverse
EUR-like	ENSG00000138744.14	NAAA	0.227562	0.00395052	0.819986	0.947491	Colon_Transverse
EUR-like	ENSG00000150636.17	CCDC102B	0.227499	0.00532791	0.820036	0.947491	Colon_Transverse
EUR-like	ENSG00000088926.13	F11	0.227472	0.00212942	0.820057	0.947491	Colon_Transverse
EUR-like	ENSG00000102934.9	PLLP	0.227282	0.00472911	0.820205	0.947491	Colon_Transverse
EUR-like	ENSG00000130669.17	PAK4	-0.227192	-0.0128081	0.820275	0.947491	Colon_Transverse
EUR-like	ENSG00000099821.13	POLRMT	-0.226779	-0.0190086	0.820596	0.947491	Colon_Transverse
EUR-like	ENSG00000279668.2	CTC-304I17.6	-0.226522	-0.00388522	0.820795	0.947491	Colon_Transverse
EUR-like	ENSG00000197451.11	HNRNPAB	0.226256	0.00793134	0.821002	0.947491	Colon_Transverse
EUR-like	ENSG00000185669.5	SNAI3	0.226206	0.00714311	0.821042	0.947491	Colon_Transverse
EUR-like	ENSG00000164764.10	SBSPON	0.226201	0.00487909	0.821045	0.947491	Colon_Transverse
EUR-like	ENSG00000101574.14	METTL4	-0.225774	-0.00560738	0.821377	0.947491	Colon_Transverse
EUR-like	ENSG00000180155.19	LYNX1	-0.225486	-0.00263323	0.821601	0.947491	Colon_Transverse
EUR-like	ENSG00000196511.14	TPK1	-0.22528	-0.00415504	0.821761	0.947491	Colon_Transverse
EUR-like	ENSG00000233878.1	AC073133.1	-0.225103	-0.00188445	0.821899	0.947491	Colon_Transverse
EUR-like	ENSG00000158623.14	COPG2	-0.224803	-0.00139227	0.822133	0.947491	Colon_Transverse
EUR-like	ENSG00000204851.6	PNMAL2	0.224777	0.00678839	0.822153	0.947491	Colon_Transverse
EUR-like	ENSG00000198892.6	SHISA4	-0.224702	-0.00950345	0.822211	0.947491	Colon_Transverse
EUR-like	ENSG00000166664.13	CHRFAM7A	-0.224357	-0.00269432	0.82248	0.947491	Colon_Transverse
EUR-like	ENSG00000172530.20	BANP	0.224336	0.00674532	0.822496	0.947491	Colon_Transverse
EUR-like	ENSG00000161558.10	TMEM143	0.224331	0.00347	0.8225	0.947491	Colon_Transverse
EUR-like	ENSG00000121933.18	TMIGD3	0.224221	0.00191924	0.822585	0.947491	Colon_Transverse
EUR-like	ENSG00000122254.6	HS3ST2	0.223994	0.00373669	0.822762	0.947491	Colon_Transverse
EUR-like	ENSG00000229520.1	LINC00404	0.223925	0.00390831	0.822816	0.947491	Colon_Transverse
EUR-like	ENSG00000167749.11	KLK4	0.223825	0.00751392	0.822893	0.947491	Colon_Transverse
EUR-like	ENSG00000149346.14	SLX4IP	-0.223729	-0.00782254	0.822969	0.947491	Colon_Transverse
EUR-like	ENSG00000183844.16	FAM3B	0.223704	0.002645	0.822988	0.947491	Colon_Transverse
EUR-like	ENSG00000176293.19	ZNF135	0.223561	0.0100887	0.823099	0.947491	Colon_Transverse
EUR-like	ENSG00000132823.10	OSER1	-0.223203	-0.0086159	0.823377	0.94753	Colon_Transverse
EUR-like	ENSG00000272316.1	XXbac-BPGBPG55C20.2	0.222874	0.00405274	0.823634	0.94753	Colon_Transverse
EUR-like	ENSG00000175455.14	CCDC14	0.222819	0.0049217	0.823677	0.94753	Colon_Transverse
EUR-like	ENSG00000231817.7	LINC01198	0.222742	0.00160057	0.823736	0.94753	Colon_Transverse
EUR-like	ENSG00000177888.7	ZBTB41	-0.222191	-0.010329	0.824165	0.94775	Colon_Transverse
EUR-like	ENSG00000163389.10	POGLUT1	0.222104	0.0014028	0.824233	0.94775	Colon_Transverse
EUR-like	ENSG00000125780.11	TGM3	0.221916	0.00427632	0.82438	0.94775	Colon_Transverse
EUR-like	ENSG00000111732.10	AICDA	0.221446	0.00310325	0.824745	0.947996	Colon_Transverse
EUR-like	ENSG00000112787.12	FBRSL1	0.221019	0.0101963	0.825078	0.948206	Colon_Transverse
EUR-like	ENSG00000160072.19	ATAD3B	-0.22045	-0.0021317	0.825521	0.94827	Colon_Transverse
EUR-like	ENSG00000111863.12	ADTRP	0.220373	0.00507264	0.825581	0.94827	Colon_Transverse
EUR-like	ENSG00000108262.15	GIT1	0.220347	0.0104673	0.825601	0.94827	Colon_Transverse
EUR-like	ENSG00000152578.12	GRIA4	0.220172	0.00348202	0.825737	0.94827	Colon_Transverse
EUR-like	ENSG00000166260.10	COX11	-0.21969	-0.00234515	0.826113	0.948364	Colon_Transverse
EUR-like	ENSG00000100055.20	CYTH4	0.219616	0.00724318	0.826171	0.948364	Colon_Transverse
EUR-like	ENSG00000160190.13	SLC37A1	0.219485	0.0117859	0.826272	0.948364	Colon_Transverse
EUR-like	ENSG00000177600.8	RPLP2	0.219182	0.018736	0.826508	0.948462	Colon_Transverse
EUR-like	ENSG00000134871.17	COL4A2	-0.218855	-0.00794258	0.826763	0.948581	Colon_Transverse
EUR-like	ENSG00000242485.5	MRPL20	0.218116	0.00510035	0.827338	0.949047	Colon_Transverse
EUR-like	ENSG00000100197.20	CYP2D6	0.217741	0.00133207	0.827631	0.949047	Colon_Transverse
EUR-like	ENSG00000106100.10	NOD1	0.217632	0.00556076	0.827716	0.949047	Colon_Transverse
EUR-like	ENSG00000133422.12	MORC2	-0.217559	-0.000780213	0.827773	0.949047	Colon_Transverse
EUR-like	ENSG00000265752.2	RP11-403A21.1	0.217291	0.00271228	0.827982	0.949113	Colon_Transverse
EUR-like	ENSG00000188322.4	SBK1	0.216582	0.00637083	0.828534	0.949573	Colon_Transverse
EUR-like	ENSG00000186453.12	FAM228A	-0.216377	-0.00212981	0.828694	0.949583	Colon_Transverse
EUR-like	ENSG00000221944.6	TIGD1	0.215969	0.00325396	0.829012	0.949665	Colon_Transverse
EUR-like	ENSG00000176732.6	PFN4	0.215757	0.00286291	0.829177	0.949665	Colon_Transverse
EUR-like	ENSG00000146411.5	SLC2A12	0.215519	0.00679057	0.829363	0.949665	Colon_Transverse
EUR-like	ENSG00000167766.18	ZNF83	-0.21522	-0.00193318	0.829596	0.949665	Colon_Transverse
EUR-like	ENSG00000144895.11	EIF2A	0.215103	0.00198613	0.829687	0.949665	Colon_Transverse
EUR-like	ENSG00000135976.17	ANKRD36	-0.214317	-0.0024919	0.8303	0.949665	Colon_Transverse
EUR-like	ENSG00000099330.8	OCEL1	-0.214301	-0.00170094	0.830313	0.949665	Colon_Transverse
EUR-like	ENSG00000205209.7	SCGB2B2	-0.214011	-0.00295689	0.830539	0.949665	Colon_Transverse
EUR-like	ENSG00000278869.1	CITF22-49E9.3	0.213898	0.00377637	0.830627	0.949665	Colon_Transverse
EUR-like	ENSG00000127314.17	RAP1B	-0.213872	-0.00838226	0.830647	0.949665	Colon_Transverse
EUR-like	ENSG00000112062.10	MAPK14	0.213618	0.0022207	0.830845	0.949665	Colon_Transverse
EUR-like	ENSG00000274395.1	RP11-554D14.8	-0.213504	-0.00642706	0.830934	0.949665	Colon_Transverse
EUR-like	ENSG00000129204.16	USP6	-0.213477	-0.00176793	0.830955	0.949665	Colon_Transverse
EUR-like	ENSG00000124191.17	TOX2	0.213391	0.00170909	0.831022	0.949665	Colon_Transverse
EUR-like	ENSG00000148814.17	LRRC27	0.212986	0.00190067	0.831338	0.949665	Colon_Transverse
EUR-like	ENSG00000144191.11	CNGA3	-0.212851	-0.00426231	0.831443	0.949665	Colon_Transverse
EUR-like	ENSG00000109956.12	B3GAT1	0.212838	0.00353261	0.831453	0.949665	Colon_Transverse
EUR-like	ENSG00000159579.13	RSPRY1	0.212796	0.0111566	0.831486	0.949665	Colon_Transverse
EUR-like	ENSG00000160953.15	MUM1	0.212406	0.00292051	0.831791	0.94984	Colon_Transverse
EUR-like	ENSG00000156299.13	TIAM1	0.212198	0.00380065	0.831953	0.949853	Colon_Transverse
EUR-like	ENSG00000144791.9	LIMD1	-0.211833	-0.00150692	0.832238	0.950006	Colon_Transverse
EUR-like	ENSG00000198734.10	F5	0.211585	0.00371909	0.83243	0.950053	Colon_Transverse
EUR-like	ENSG00000188992.11	LIPI	0.211006	0.00255049	0.832883	0.950397	Colon_Transverse
EUR-like	ENSG00000278765.1	RP5-890E16.5	0.210362	0.0048321	0.833385	0.950747	Colon_Transverse
EUR-like	ENSG00000070214.15	SLC44A1	0.210225	0.0236719	0.833492	0.950747	Colon_Transverse
EUR-like	ENSG00000099817.11	POLR2E	0.209477	0.00337385	0.834076	0.951108	Colon_Transverse
EUR-like	ENSG00000132305.20	IMMT	-0.208857	-0.00361603	0.83456	0.951108	Colon_Transverse
EUR-like	ENSG00000197016.11	ZNF470	0.20879	0.0055262	0.834612	0.951108	Colon_Transverse
EUR-like	ENSG00000183484.11	GPR132	0.20855	0.00281354	0.834799	0.951108	Colon_Transverse
EUR-like	ENSG00000115561.15	CHMP3	0.208498	0.00417841	0.83484	0.951108	Colon_Transverse
EUR-like	ENSG00000137154.12	RPS6	-0.208423	-0.00424712	0.834899	0.951108	Colon_Transverse
EUR-like	ENSG00000161203.13	AP2M1	-0.208392	-0.0160976	0.834923	0.951108	Colon_Transverse
EUR-like	ENSG00000085063.14	CD59	-0.208062	-0.00346114	0.835181	0.951108	Colon_Transverse
EUR-like	ENSG00000162078.11	ZG16B	-0.207873	-0.00273795	0.835328	0.951108	Colon_Transverse
EUR-like	ENSG00000231742.5	LINC01273	-0.207724	-0.00211765	0.835444	0.951108	Colon_Transverse
EUR-like	ENSG00000273243.1	CTA-217C2.2	-0.207629	-0.00263875	0.835519	0.951108	Colon_Transverse
EUR-like	ENSG00000100228.12	RAB36	-0.207492	-0.00428936	0.835625	0.951108	Colon_Transverse
EUR-like	ENSG00000204498.10	NFKBIL1	0.206699	0.0119148	0.836245	0.951533	Colon_Transverse
EUR-like	ENSG00000234444.9	ZNF736	0.206627	0.0028533	0.836301	0.951533	Colon_Transverse
EUR-like	ENSG00000132199.18	ENOSF1	0.206427	0.00231893	0.836457	0.951538	Colon_Transverse
EUR-like	ENSG00000172031.6	EPHX4	-0.206003	-0.00548658	0.836789	0.951716	Colon_Transverse
EUR-like	ENSG00000110811.19	P3H3	0.20584	0.0110169	0.836916	0.951716	Colon_Transverse
EUR-like	ENSG00000259134.5	LINC00924	-0.205361	-0.00184434	0.83729	0.951792	Colon_Transverse
EUR-like	ENSG00000218739.9	CEBPZOS	-0.205306	-0.002461	0.837333	0.951792	Colon_Transverse
EUR-like	ENSG00000272732.1	RP5-1159O4.2	-0.20504	-0.0037171	0.837541	0.951792	Colon_Transverse
EUR-like	ENSG00000100439.10	ABHD4	-0.204978	-0.00222768	0.837589	0.951792	Colon_Transverse
EUR-like	ENSG00000165502.6	RPL36AL	0.204558	0.00210977	0.837918	0.951993	Colon_Transverse
EUR-like	ENSG00000173852.14	DPY19L1	0.204352	0.00419899	0.838078	0.952004	Colon_Transverse
EUR-like	ENSG00000141349.8	G6PC3	0.203924	0.00438391	0.838413	0.952212	Colon_Transverse
EUR-like	ENSG00000150540.13	HNMT	-0.20351	-0.00344654	0.838736	0.952407	Colon_Transverse
EUR-like	ENSG00000178026.12	LRRC75B	-0.203034	-0.00542413	0.839108	0.952657	Colon_Transverse
EUR-like	ENSG00000010322.15	NISCH	-0.202452	-0.00699589	0.839563	0.953001	Colon_Transverse
EUR-like	ENSG00000083093.9	PALB2	0.202234	0.00491178	0.839734	0.953023	Colon_Transverse
EUR-like	ENSG00000158869.10	FCER1G	-0.201509	-0.00781347	0.840301	0.953065	Colon_Transverse
EUR-like	ENSG00000140511.11	HAPLN3	0.201402	0.00581479	0.840384	0.953065	Colon_Transverse
EUR-like	ENSG00000124608.4	AARS2	0.201255	0.00260471	0.840499	0.953065	Colon_Transverse
EUR-like	ENSG00000230555.2	RP11-517P14.2	0.200997	0.00526504	0.840701	0.953065	Colon_Transverse
EUR-like	ENSG00000272444.1	RP11-1017G21.6	-0.200835	-0.00418646	0.840828	0.953065	Colon_Transverse
EUR-like	ENSG00000163009.8	C2orf48	-0.200336	-0.00355577	0.841218	0.953065	Colon_Transverse
EUR-like	ENSG00000167702.11	KIFC2	0.200244	0.00541085	0.84129	0.953065	Colon_Transverse
EUR-like	ENSG00000100099.20	HPS4	0.200012	0.00367101	0.841471	0.953065	Colon_Transverse
EUR-like	ENSG00000133606.10	MKRN1	0.199999	0.0111521	0.841482	0.953065	Colon_Transverse
EUR-like	ENSG00000164930.11	FZD6	0.19974	0.00473245	0.841684	0.953065	Colon_Transverse
EUR-like	ENSG00000183186.7	C2CD4C	0.199714	0.00184349	0.841704	0.953065	Colon_Transverse
EUR-like	ENSG00000106462.10	EZH2	-0.199522	-0.0191672	0.841854	0.953065	Colon_Transverse
EUR-like	ENSG00000136932.13	TRMO	-0.199394	-0.00231267	0.841955	0.953065	Colon_Transverse
EUR-like	ENSG00000105479.15	CCDC114	0.19909	0.00169897	0.842192	0.953065	Colon_Transverse
EUR-like	ENSG00000203999.8	LINC01270	0.199009	0.00256413	0.842255	0.953065	Colon_Transverse
EUR-like	ENSG00000007080.10	CCDC124	-0.198976	-0.0103519	0.842282	0.953065	Colon_Transverse
EUR-like	ENSG00000213463.4	SYNJ2BP	-0.19848	-0.00722548	0.842669	0.953065	Colon_Transverse
EUR-like	ENSG00000274286.1	ADRA2B	0.198381	0.00335938	0.842747	0.953065	Colon_Transverse
EUR-like	ENSG00000101307.15	SIRPB1	-0.198028	-0.00101723	0.843023	0.953065	Colon_Transverse
EUR-like	ENSG00000185274.11	WBSCR17	-0.197873	-0.00699284	0.843144	0.953065	Colon_Transverse
EUR-like	ENSG00000204740.10	MALRD1	0.197815	0.00302439	0.84319	0.953065	Colon_Transverse
EUR-like	ENSG00000121064.12	SCPEP1	0.197586	0.0126712	0.843369	0.953065	Colon_Transverse
EUR-like	ENSG00000165983.14	PTER	0.197291	0.00371584	0.8436	0.953065	Colon_Transverse
EUR-like	ENSG00000198860.11	TSEN15	-0.197256	-0.00880813	0.843627	0.953065	Colon_Transverse
EUR-like	ENSG00000156194.17	PPEF2	-0.197023	-0.00277451	0.843809	0.953065	Colon_Transverse
EUR-like	ENSG00000136143.14	SUCLA2	-0.196938	-0.00202717	0.843876	0.953065	Colon_Transverse
EUR-like	ENSG00000141568.20	FOXK2	-0.196673	-0.00533216	0.844084	0.953065	Colon_Transverse
EUR-like	ENSG00000176222.8	ZNF404	-0.196508	-0.00255407	0.844212	0.953065	Colon_Transverse
EUR-like	ENSG00000177839.6	PCDHB9	-0.19603	-0.00540387	0.844587	0.953065	Colon_Transverse
EUR-like	ENSG00000100312.10	ACR	0.195855	0.00817621	0.844723	0.953065	Colon_Transverse
EUR-like	ENSG00000100441.9	KHNYN	0.195771	0.00288637	0.84479	0.953065	Colon_Transverse
EUR-like	ENSG00000100814.17	CCNB1IP1	-0.195683	-0.00586536	0.844858	0.953065	Colon_Transverse
EUR-like	ENSG00000270091.1	RP11-78O7.2	-0.195444	-0.0069882	0.845045	0.953065	Colon_Transverse
EUR-like	ENSG00000223510.6	CDRT15	-0.195352	-0.0011547	0.845117	0.953065	Colon_Transverse
EUR-like	ENSG00000133985.2	TTC9	-0.195208	-0.00373199	0.84523	0.953065	Colon_Transverse
EUR-like	ENSG00000183066.14	WBP2NL	-0.195207	-0.00181257	0.845231	0.953065	Colon_Transverse
EUR-like	ENSG00000108963.17	DPH1	-0.194086	-0.00208467	0.846108	0.953341	Colon_Transverse
EUR-like	ENSG00000275830.1	RP11-403A3.3	0.193968	0.00237158	0.846201	0.953341	Colon_Transverse
EUR-like	ENSG00000103544.14	C16orf62	-0.19385	-0.00608204	0.846293	0.953341	Colon_Transverse
EUR-like	ENSG00000188878.19	FBF1	0.193759	0.00146579	0.846364	0.953341	Colon_Transverse
EUR-like	ENSG00000134897.13	BIVM	-0.193565	-0.00431371	0.846516	0.953341	Colon_Transverse
EUR-like	ENSG00000137968.16	SLC44A5	0.193063	0.0008897	0.84691	0.953341	Colon_Transverse
EUR-like	ENSG00000188641.12	DPYD	-0.192969	-0.00378017	0.846983	0.953341	Colon_Transverse
EUR-like	ENSG00000164048.13	ZNF589	-0.192864	-0.000992167	0.847066	0.953341	Colon_Transverse
EUR-like	ENSG00000204463.12	BAG6	-0.192747	-0.00454919	0.847158	0.953341	Colon_Transverse
EUR-like	ENSG00000179979.8	CRIPAK	0.192443	0.00106603	0.847396	0.953341	Colon_Transverse
EUR-like	ENSG00000122176.10	FMOD	0.192266	0.00168823	0.847534	0.953341	Colon_Transverse
EUR-like	ENSG00000197479.6	PCDHB11	-0.192236	-0.00304492	0.847557	0.953341	Colon_Transverse
EUR-like	ENSG00000118292.8	C1orf54	0.192182	0.00485171	0.847599	0.953341	Colon_Transverse
EUR-like	ENSG00000116874.11	WARS2	0.192182	0.00104709	0.8476	0.953341	Colon_Transverse
EUR-like	ENSG00000250508.1	RP11-757G1.6	-0.191387	-0.00132516	0.848223	0.953552	Colon_Transverse
EUR-like	ENSG00000005469.11	CROT	0.191306	0.00179656	0.848286	0.953552	Colon_Transverse
EUR-like	ENSG00000127241.16	MASP1	-0.190875	-0.00899481	0.848624	0.953552	Colon_Transverse
EUR-like	ENSG00000158517.13	NCF1	0.190492	0.00889553	0.848924	0.953552	Colon_Transverse
EUR-like	ENSG00000153391.15	INO80C	-0.190466	-0.00860594	0.848944	0.953552	Colon_Transverse
EUR-like	ENSG00000159228.12	CBR1	-0.190381	-0.0018639	0.849011	0.953552	Colon_Transverse
EUR-like	ENSG00000169313.9	P2RY12	0.19035	0.00338716	0.849035	0.953552	Colon_Transverse
EUR-like	ENSG00000187097.12	ENTPD5	0.190341	0.00616123	0.849042	0.953552	Colon_Transverse
EUR-like	ENSG00000197980.12	LEKR1	-0.190162	-0.00144287	0.849182	0.953552	Colon_Transverse
EUR-like	ENSG00000019505.7	SYT13	0.189867	0.00356122	0.849413	0.953552	Colon_Transverse
EUR-like	ENSG00000165810.16	BTNL9	0.189704	0.0038314	0.849541	0.953552	Colon_Transverse
EUR-like	ENSG00000085382.11	HACE1	0.189619	0.00269002	0.849608	0.953552	Colon_Transverse
EUR-like	ENSG00000181104.6	F2R	-0.188758	-0.00584943	0.850282	0.953994	Colon_Transverse
EUR-like	ENSG00000272911.1	RP11-74E22.6	0.188399	0.00158787	0.850564	0.953994	Colon_Transverse
EUR-like	ENSG00000124508.16	BTN2A2	-0.188367	-0.00201366	0.850589	0.953994	Colon_Transverse
EUR-like	ENSG00000112584.13	FAM120B	0.188257	0.00284081	0.850675	0.953994	Colon_Transverse
EUR-like	ENSG00000105443.13	CYTH2	-0.188142	-0.0036355	0.850765	0.953994	Colon_Transverse
EUR-like	ENSG00000251417.2	RP11-1348G14.4	0.187901	0.00165609	0.850955	0.953994	Colon_Transverse
EUR-like	ENSG00000260563.3	RP13-516M14.1	0.18776	0.00802926	0.851065	0.953994	Colon_Transverse
EUR-like	ENSG00000197302.10	ZNF720	-0.187128	-0.00264202	0.85156	0.954222	Colon_Transverse
EUR-like	ENSG00000104921.14	FCER2	0.187113	0.00395419	0.851572	0.954222	Colon_Transverse
EUR-like	ENSG00000050130.17	JKAMP	0.186778	0.003365	0.851834	0.954301	Colon_Transverse
EUR-like	ENSG00000186684.12	CYP27C1	-0.186469	-0.00335777	0.852077	0.954301	Colon_Transverse
EUR-like	ENSG00000161180.10	CCDC116	-0.186232	-0.00589118	0.852263	0.954301	Colon_Transverse
EUR-like	ENSG00000162627.16	SNX7	0.186217	0.0100698	0.852274	0.954301	Colon_Transverse
EUR-like	ENSG00000166402.8	TUB	0.186015	0.014843	0.852433	0.954301	Colon_Transverse
EUR-like	ENSG00000262877.4	RP11-1055B8.4	0.185691	0.00122749	0.852687	0.954301	Colon_Transverse
EUR-like	ENSG00000196584.2	XRCC2	0.185668	0.00662099	0.852705	0.954301	Colon_Transverse
EUR-like	ENSG00000213203.2	GIMAP1	0.185189	0.00448103	0.853081	0.954551	Colon_Transverse
EUR-like	ENSG00000122863.5	CHST3	-0.184504	-0.00562352	0.853618	0.954983	Colon_Transverse
EUR-like	ENSG00000088766.11	CRLS1	0.183922	0.00711752	0.854074	0.955323	Colon_Transverse
EUR-like	ENSG00000270000.1	RP3-449M8.9	-0.183536	-0.00177024	0.854377	0.95536	Colon_Transverse
EUR-like	ENSG00000267719.1	LINC02078	-0.183404	-0.00394362	0.854481	0.95536	Colon_Transverse
EUR-like	ENSG00000225434.2	LINC01504	0.18291	0.000914965	0.854868	0.95536	Colon_Transverse
EUR-like	ENSG00000248746.5	ACTN3	0.182898	0.00157105	0.854878	0.95536	Colon_Transverse
EUR-like	ENSG00000271943.1	RP11-222K16.1	0.182707	0.00156204	0.855028	0.95536	Colon_Transverse
EUR-like	ENSG00000160439.15	RDH13	0.182569	0.00283412	0.855136	0.95536	Colon_Transverse
EUR-like	ENSG00000171840.11	NINJ2	-0.182495	-0.00437871	0.855194	0.95536	Colon_Transverse
EUR-like	ENSG00000115947.13	ORC4	-0.18233	-0.0050196	0.855324	0.95536	Colon_Transverse
EUR-like	ENSG00000149503.12	INCENP	-0.18192	-0.00527251	0.855646	0.955549	Colon_Transverse
EUR-like	ENSG00000238121.5	LINC00426	0.181172	0.00356894	0.856232	0.956035	Colon_Transverse
EUR-like	ENSG00000164379.6	FOXQ1	-0.1807	-0.00528048	0.856603	0.956279	Colon_Transverse
EUR-like	ENSG00000143669.13	LYST	-0.180501	-0.012155	0.856759	0.956283	Colon_Transverse
EUR-like	ENSG00000121542.11	SEC22A	-0.179905	-0.00366614	0.857227	0.956635	Colon_Transverse
EUR-like	ENSG00000196365.11	LONP1	-0.179048	-0.00111191	0.8579	0.95713	Colon_Transverse
EUR-like	ENSG00000103479.15	RBL2	0.178953	0.00127635	0.857975	0.95713	Colon_Transverse
EUR-like	ENSG00000139178.10	C1RL	0.178443	0.00612825	0.858375	0.95738	Colon_Transverse
EUR-like	ENSG00000134184.12	GSTM1	0.177995	0.000710562	0.858727	0.95738	Colon_Transverse
EUR-like	ENSG00000114547.9	ROPN1B	0.17766	0.0027932	0.85899	0.95738	Colon_Transverse
EUR-like	ENSG00000169371.13	SNUPN	0.177616	0.00372068	0.859024	0.95738	Colon_Transverse
EUR-like	ENSG00000154265.15	ABCA5	-0.177483	-0.0104419	0.859129	0.95738	Colon_Transverse
EUR-like	ENSG00000239713.8	APOBEC3G	0.177365	0.00252644	0.859222	0.95738	Colon_Transverse
EUR-like	ENSG00000166135.13	HIF1AN	-0.177198	-0.00650043	0.859353	0.95738	Colon_Transverse
EUR-like	ENSG00000118816.9	CCNI	0.177116	0.00862	0.859417	0.95738	Colon_Transverse
EUR-like	ENSG00000144504.15	ANKMY1	0.175964	0.00448087	0.860322	0.957988	Colon_Transverse
EUR-like	ENSG00000185070.10	FLRT2	0.175853	0.00822003	0.86041	0.957988	Colon_Transverse
EUR-like	ENSG00000140859.15	KIFC3	-0.175838	-0.00785288	0.860421	0.957988	Colon_Transverse
EUR-like	ENSG00000214814.7	FER1L6	0.175591	0.00581583	0.860615	0.958035	Colon_Transverse
EUR-like	ENSG00000105852.10	PON3	-0.175107	-0.00161521	0.860995	0.95811	Colon_Transverse
EUR-like	ENSG00000157578.13	LCA5L	0.174959	0.000658027	0.861112	0.95811	Colon_Transverse
EUR-like	ENSG00000183386.9	FHL3	-0.174615	-0.0169004	0.861382	0.95811	Colon_Transverse
EUR-like	ENSG00000248441.6	LINC01197	-0.174285	-0.0022082	0.861642	0.95811	Colon_Transverse
EUR-like	ENSG00000197345.12	MRPL21	0.174281	0.000904153	0.861645	0.95811	Colon_Transverse
EUR-like	ENSG00000111665.11	CDCA3	-0.174052	-0.00694239	0.861825	0.95811	Colon_Transverse
EUR-like	ENSG00000276085.1	CCL3L3	0.173695	0.0262192	0.862105	0.95811	Colon_Transverse
EUR-like	ENSG00000178381.11	ZFAND2A	-0.173677	-0.000954865	0.86212	0.95811	Colon_Transverse
EUR-like	ENSG00000213760.10	ATP6V1G2	-0.173584	-0.00590104	0.862192	0.95811	Colon_Transverse
EUR-like	ENSG00000225880.5	LINC00115	-0.173565	-0.00953266	0.862208	0.95811	Colon_Transverse
EUR-like	ENSG00000171310.10	CHST11	0.17279	0.00750914	0.862816	0.958458	Colon_Transverse
EUR-like	ENSG00000213759.9	UGT2B11	-0.172778	-0.0031537	0.862826	0.958458	Colon_Transverse
EUR-like	ENSG00000153823.18	PID1	-0.171876	-0.0054659	0.863535	0.959076	Colon_Transverse
EUR-like	ENSG00000234608.7	MAPKAPK5-AS1	-0.17043	-0.00291537	0.864672	0.960169	Colon_Transverse
EUR-like	ENSG00000198720.12	ANKRD13B	0.169866	0.00744151	0.865115	0.960492	Colon_Transverse
EUR-like	ENSG00000164896.19	FASTK	0.169349	0.00694438	0.865522	0.960692	Colon_Transverse
EUR-like	ENSG00000115825.9	PRKD3	0.169022	0.00481745	0.86578	0.960692	Colon_Transverse
EUR-like	ENSG00000140471.16	LINS1	-0.168758	-0.00235867	0.865987	0.960692	Colon_Transverse
EUR-like	ENSG00000162994.15	CLHC1	-0.16863	-0.000726574	0.866087	0.960692	Colon_Transverse
EUR-like	ENSG00000272894.5	RP5-1159O4.1	0.16852	0.00212793	0.866175	0.960692	Colon_Transverse
EUR-like	ENSG00000203722.7	RAET1G	-0.168407	-0.00259226	0.866263	0.960692	Colon_Transverse
EUR-like	ENSG00000134824.13	FADS2	0.168277	0.00194556	0.866366	0.960692	Colon_Transverse
EUR-like	ENSG00000255198.4	SNHG9	-0.167496	-0.00133185	0.86698	0.960692	Colon_Transverse
EUR-like	ENSG00000165985.9	C1QL3	-0.167477	-0.000627439	0.866995	0.960692	Colon_Transverse
EUR-like	ENSG00000186522.14	2025-09-10	0.16738	0.00470298	0.867071	0.960692	Colon_Transverse
EUR-like	ENSG00000164080.13	RAD54L2	-0.167277	-0.00926085	0.867152	0.960692	Colon_Transverse
EUR-like	ENSG00000226816.2	AC005082.12	0.166977	0.000978293	0.867388	0.960692	Colon_Transverse
EUR-like	ENSG00000120647.9	CCDC77	0.166808	0.00254463	0.867521	0.960692	Colon_Transverse
EUR-like	ENSG00000100056.11	DGCR14	0.166725	0.00364226	0.867586	0.960692	Colon_Transverse
EUR-like	ENSG00000129673.9	AANAT	-0.166722	-0.00146265	0.867589	0.960692	Colon_Transverse
EUR-like	ENSG00000121350.15	PYROXD1	0.165838	0.00167156	0.868285	0.960994	Colon_Transverse
EUR-like	ENSG00000267002.2	RP11-242D8.1	-0.165778	-0.00346537	0.868332	0.960994	Colon_Transverse
EUR-like	ENSG00000130311.10	DDA1	-0.165775	-0.0104444	0.868334	0.960994	Colon_Transverse
EUR-like	ENSG00000105889.14	STEAP1B	0.165599	0.00811649	0.868473	0.960994	Colon_Transverse
EUR-like	ENSG00000179023.8	KLHDC7A	0.16495	0.00158439	0.868983	0.961274	Colon_Transverse
EUR-like	ENSG00000196735.11	HLA-DQA1	-0.164889	-0.0007553	0.869032	0.961274	Colon_Transverse
EUR-like	ENSG00000156931.15	VPS8	0.164319	0.00135517	0.86948	0.961601	Colon_Transverse
EUR-like	ENSG00000157470.11	FAM81A	-0.163988	-0.00437774	0.869741	0.96161	Colon_Transverse
EUR-like	ENSG00000204161.13	C10orf128	-0.163919	-0.00590448	0.869795	0.96161	Colon_Transverse
EUR-like	ENSG00000148700.14	ADD3	-0.163508	-0.00341599	0.870119	0.961724	Colon_Transverse
EUR-like	ENSG00000138115.13	CYP2C8	0.163341	0.00132145	0.87025	0.961724	Colon_Transverse
EUR-like	ENSG00000136274.8	NACAD	0.163205	0.00804501	0.870357	0.961724	Colon_Transverse
EUR-like	ENSG00000104901.6	DKKL1	-0.162408	-0.00260649	0.870985	0.962248	Colon_Transverse
EUR-like	ENSG00000151883.17	PARP8	-0.162131	-0.00232008	0.871203	0.96232	Colon_Transverse
EUR-like	ENSG00000134287.9	ARF3	-0.161545	-0.0148004	0.871664	0.962661	Colon_Transverse
EUR-like	ENSG00000109775.10	UFSP2	0.161118	0.0037615	0.872	0.962726	Colon_Transverse
EUR-like	ENSG00000234690.6	AC073283.4	0.16108	0.00405742	0.87203	0.962726	Colon_Transverse
EUR-like	ENSG00000050555.17	LAMC3	-0.160385	-0.00286846	0.872578	0.963162	Colon_Transverse
EUR-like	ENSG00000239704.10	CDRT4	0.159895	0.00178677	0.872964	0.963419	Colon_Transverse
EUR-like	ENSG00000176472.10	ZNF575	0.159164	0.0102366	0.87354	0.963422	Colon_Transverse
EUR-like	ENSG00000070526.14	ST6GALNAC1	-0.159148	-0.0131643	0.873552	0.963422	Colon_Transverse
EUR-like	ENSG00000185019.16	UBOX5	0.158841	0.000915454	0.873794	0.963422	Colon_Transverse
EUR-like	ENSG00000250673.2	RP11-6L6.2	-0.158821	-0.000784346	0.87381	0.963422	Colon_Transverse
EUR-like	ENSG00000175518.6	UBQLNL	0.158766	0.00162972	0.873854	0.963422	Colon_Transverse
EUR-like	ENSG00000171490.12	RSL1D1	-0.158616	-0.0064055	0.873971	0.963422	Colon_Transverse
EUR-like	ENSG00000171903.16	CYP4F11	0.158529	0.000510499	0.87404	0.963422	Colon_Transverse
EUR-like	ENSG00000213221.4	DNLZ	0.15799	0.00177507	0.874465	0.96361	Colon_Transverse
EUR-like	ENSG00000169967.16	MAP3K2	0.15787	0.00455573	0.874559	0.96361	Colon_Transverse
EUR-like	ENSG00000099139.13	PCSK5	-0.157716	-0.00609599	0.87468	0.96361	Colon_Transverse
EUR-like	ENSG00000212993.4	POU5F1B	0.157249	0.00231068	0.875049	0.96361	Colon_Transverse
EUR-like	ENSG00000139899.10	CBLN3	0.157149	0.000845675	0.875127	0.96361	Colon_Transverse
EUR-like	ENSG00000171848.13	RRM2	-0.157145	-0.00714457	0.87513	0.96361	Colon_Transverse
EUR-like	ENSG00000154217.14	PITPNC1	0.156887	0.00561921	0.875334	0.963665	Colon_Transverse
EUR-like	ENSG00000132837.14	DMGDH	0.156668	0.00678935	0.875507	0.963686	Colon_Transverse
EUR-like	ENSG00000176125.4	UFSP1	0.15622	0.00345582	0.875859	0.96373	Colon_Transverse
EUR-like	ENSG00000163870.14	TPRA1	-0.156194	-0.00190173	0.87588	0.96373	Colon_Transverse
EUR-like	ENSG00000271579.1	RP11-116D17.3	-0.155848	-0.00347676	0.876153	0.96373	Colon_Transverse
EUR-like	ENSG00000168792.4	ABHD15	0.155801	0.00695192	0.87619	0.96373	Colon_Transverse
EUR-like	ENSG00000105854.12	PON2	0.155644	0.00185389	0.876314	0.96373	Colon_Transverse
EUR-like	ENSG00000103671.9	TRIP4	-0.155409	-0.00629056	0.876499	0.963765	Colon_Transverse
EUR-like	ENSG00000101452.14	DHX35	0.154707	0.00201631	0.877052	0.963865	Colon_Transverse
EUR-like	ENSG00000107562.16	CXCL12	-0.154624	-0.00717085	0.877118	0.963865	Colon_Transverse
EUR-like	ENSG00000196961.12	AP2A1	0.15443	0.00699605	0.877271	0.963865	Colon_Transverse
EUR-like	ENSG00000142494.13	SLC47A1	-0.154391	-0.00258019	0.877301	0.963865	Colon_Transverse
EUR-like	ENSG00000204991.10	SPIRE2	0.154179	0.0060173	0.877468	0.963865	Colon_Transverse
EUR-like	ENSG00000105122.12	RASAL3	-0.154123	-0.00363815	0.877513	0.963865	Colon_Transverse
EUR-like	ENSG00000130957.4	FBP2	-0.153906	-0.00265764	0.877684	0.963865	Colon_Transverse
EUR-like	ENSG00000205683.11	DPF3	0.153466	0.00217206	0.878031	0.963865	Colon_Transverse
EUR-like	ENSG00000136378.14	ADAMTS7	-0.153373	-0.00418931	0.878105	0.963865	Colon_Transverse
EUR-like	ENSG00000006715.15	VPS41	0.153178	0.00220929	0.878258	0.963865	Colon_Transverse
EUR-like	ENSG00000116218.12	NPHS2	0.153154	0.00251545	0.878277	0.963865	Colon_Transverse
EUR-like	ENSG00000160588.9	MPZL3	-0.15287	-0.00892345	0.878501	0.963943	Colon_Transverse
EUR-like	ENSG00000116031.8	CD207	-0.152426	-0.00257523	0.878851	0.964158	Colon_Transverse
EUR-like	ENSG00000134864.10	GGACT	-0.151943	-0.00699803	0.879232	0.964316	Colon_Transverse
EUR-like	ENSG00000115884.10	SDC1	0.151855	0.00636738	0.879302	0.964316	Colon_Transverse
EUR-like	ENSG00000102699.5	PARP4	-0.151405	-0.00674053	0.879657	0.964405	Colon_Transverse
EUR-like	ENSG00000089818.17	NECAP1	0.151363	0.00304942	0.879689	0.964405	Colon_Transverse
EUR-like	ENSG00000100023.18	PPIL2	-0.150971	-0.00279797	0.879998	0.964575	Colon_Transverse
EUR-like	ENSG00000006747.14	SCIN	0.150636	0.0048336	0.880263	0.964697	Colon_Transverse
EUR-like	ENSG00000179256.2	SMCO3	-0.150327	-0.00630367	0.880507	0.964796	Colon_Transverse
EUR-like	ENSG00000259582.3	RP11-461F11.3	0.149982	0.00198961	0.880779	0.96483	Colon_Transverse
EUR-like	ENSG00000172113.8	NME6	0.149898	0.00144302	0.880845	0.96483	Colon_Transverse
EUR-like	ENSG00000179104.8	TMTC2	-0.149108	-0.00781546	0.881468	0.965345	Colon_Transverse
EUR-like	ENSG00000165406.15	2025-03-08	-0.148703	-0.000520125	0.881788	0.965527	Colon_Transverse
EUR-like	ENSG00000121644.18	DESI2	0.147827	0.00427535	0.882479	0.966115	Colon_Transverse
EUR-like	ENSG00000173545.4	ZNF622	-0.147568	-0.00842991	0.882684	0.966115	Colon_Transverse
EUR-like	ENSG00000007933.12	FMO3	0.147437	0.00582579	0.882787	0.966115	Colon_Transverse
EUR-like	ENSG00000267666.2	AC004156.3	-0.146549	-0.00461456	0.883488	0.966569	Colon_Transverse
EUR-like	ENSG00000147789.15	ZNF7	-0.146404	-0.00539631	0.883602	0.966569	Colon_Transverse
EUR-like	ENSG00000147459.17	DOCK5	0.146327	0.00849638	0.883663	0.966569	Colon_Transverse
EUR-like	ENSG00000197558.11	SSPO	-0.145898	-0.00188118	0.884002	0.966772	Colon_Transverse
EUR-like	ENSG00000088876.11	ZNF343	0.145461	0.00911478	0.884347	0.96698	Colon_Transverse
EUR-like	ENSG00000132740.8	IGHMBP2	-0.144653	-0.00207134	0.884985	0.967134	Colon_Transverse
EUR-like	ENSG00000002933.7	TMEM176A	0.14465	0.00183788	0.884987	0.967134	Colon_Transverse
EUR-like	ENSG00000029534.19	ANK1	0.144043	0.00216082	0.885466	0.967134	Colon_Transverse
EUR-like	ENSG00000130244.12	FAM98C	0.143777	0.0104446	0.885676	0.967134	Colon_Transverse
EUR-like	ENSG00000112992.16	NNT	0.143669	0.00966538	0.885762	0.967134	Colon_Transverse
EUR-like	ENSG00000087365.15	SF3B2	0.143442	0.00256427	0.885941	0.967134	Colon_Transverse
EUR-like	ENSG00000275765.5	RP11-54C4.3	-0.14344	-0.00116049	0.885942	0.967134	Colon_Transverse
EUR-like	ENSG00000164934.13	DCAF13	0.142787	0.0051155	0.886458	0.967134	Colon_Transverse
EUR-like	ENSG00000175662.17	TOM1L2	0.1427	0.00563334	0.886527	0.967134	Colon_Transverse
EUR-like	ENSG00000165501.16	LRR1	0.142263	0.0124661	0.886872	0.967134	Colon_Transverse
EUR-like	ENSG00000141255.12	SPATA22	0.14198	0.00276835	0.887096	0.967134	Colon_Transverse
EUR-like	ENSG00000115648.13	MLPH	-0.14195	-0.00687108	0.88712	0.967134	Colon_Transverse
EUR-like	ENSG00000175772.10	LINC01106	0.141946	0.00230795	0.887123	0.967134	Colon_Transverse
EUR-like	ENSG00000065268.10	WDR18	-0.141841	-0.000597711	0.887206	0.967134	Colon_Transverse
EUR-like	ENSG00000005801.16	ZNF195	0.141705	0.00367501	0.887313	0.967134	Colon_Transverse
EUR-like	ENSG00000146700.8	SSC4D	-0.141458	-0.00498007	0.887508	0.967134	Colon_Transverse
EUR-like	ENSG00000270022.3	RNU12	0.140962	0.0034496	0.8879	0.967134	Colon_Transverse
EUR-like	ENSG00000104221.12	BRF2	-0.140912	-0.0044074	0.88794	0.967134	Colon_Transverse
EUR-like	ENSG00000104375.15	STK3	0.140907	0.00374201	0.887943	0.967134	Colon_Transverse
EUR-like	ENSG00000187715.13	KBTBD12	-0.140713	-0.000990594	0.888097	0.967134	Colon_Transverse
EUR-like	ENSG00000100024.14	UPB1	-0.140553	-0.00306636	0.888223	0.967134	Colon_Transverse
EUR-like	ENSG00000129595.12	EPB41L4A	0.140305	0.00357592	0.888419	0.967134	Colon_Transverse
EUR-like	ENSG00000134215.15	VAV3	0.140262	0.0083826	0.888453	0.967134	Colon_Transverse
EUR-like	ENSG00000148110.15	MFSD14B	0.140141	0.00360614	0.888549	0.967134	Colon_Transverse
EUR-like	ENSG00000283051.1	LINC01668	0.140067	0.00137411	0.888607	0.967134	Colon_Transverse
EUR-like	ENSG00000225973.3	PIGBOS1	-0.140056	-0.00290873	0.888616	0.967134	Colon_Transverse
EUR-like	ENSG00000184470.20	TXNRD2	-0.140022	-0.00226084	0.888643	0.967134	Colon_Transverse
EUR-like	ENSG00000053372.4	MRTO4	-0.139354	-0.0106467	0.88917	0.967224	Colon_Transverse
EUR-like	ENSG00000136816.15	TOR1B	-0.139156	-0.00143441	0.889327	0.967224	Colon_Transverse
EUR-like	ENSG00000141527.16	CARD14	0.139143	0.00193662	0.889337	0.967224	Colon_Transverse
EUR-like	ENSG00000092931.11	MFSD11	0.139025	0.00376678	0.889431	0.967224	Colon_Transverse
EUR-like	ENSG00000113068.9	PFDN1	0.138943	0.00492152	0.889495	0.967224	Colon_Transverse
EUR-like	ENSG00000141576.14	RNF157	-0.138486	-0.00153771	0.889857	0.96745	Colon_Transverse
EUR-like	ENSG00000146221.9	TCTE1	0.137858	0.00265162	0.890353	0.967822	Colon_Transverse
EUR-like	ENSG00000168569.7	TMEM223	-0.137358	-0.00288958	0.890748	0.967877	Colon_Transverse
EUR-like	ENSG00000180953.11	ST20	-0.137354	-0.000632374	0.890751	0.967877	Colon_Transverse
EUR-like	ENSG00000119408.16	NEK6	-0.137153	-0.00259997	0.89091	0.967877	Colon_Transverse
EUR-like	ENSG00000198917.12	SPOUT1	-0.137014	-0.00146839	0.89102	0.967877	Colon_Transverse
EUR-like	ENSG00000082146.12	STRADB	-0.136377	-0.00267655	0.891523	0.968256	Colon_Transverse
EUR-like	ENSG00000197444.9	OGDHL	0.135825	0.000531234	0.89196	0.968546	Colon_Transverse
EUR-like	ENSG00000214870.8	AC004540.5	0.13565	0.001424	0.892098	0.968546	Colon_Transverse
EUR-like	ENSG00000089053.12	ANAPC5	-0.135431	-0.00378071	0.892271	0.968567	Colon_Transverse
EUR-like	ENSG00000132330.16	SCLY	-0.135172	-0.00537181	0.892476	0.968621	Colon_Transverse
EUR-like	ENSG00000243667.6	WDR92	0.134853	0.00221341	0.892728	0.968728	Colon_Transverse
EUR-like	ENSG00000185250.15	PPIL6	-0.134629	-0.00580656	0.892905	0.968753	Colon_Transverse
EUR-like	ENSG00000172058.15	SERF1A	-0.134067	-0.000789707	0.89335	0.968895	Colon_Transverse
EUR-like	ENSG00000181894.14	ZNF329	0.13386	0.00384216	0.893514	0.968895	Colon_Transverse
EUR-like	ENSG00000259330.2	INAFM2	-0.133488	-0.00626768	0.893807	0.968895	Colon_Transverse
EUR-like	ENSG00000152455.15	SUV39H2	-0.133177	-0.00503396	0.894053	0.968895	Colon_Transverse
EUR-like	ENSG00000188385.11	JAKMIP3	-0.133164	-0.00334553	0.894063	0.968895	Colon_Transverse
EUR-like	ENSG00000268362.5	CTD-2017D11.1	0.133006	0.000367677	0.894189	0.968895	Colon_Transverse
EUR-like	ENSG00000105136.20	ZNF419	0.132715	0.00221673	0.894419	0.968895	Colon_Transverse
EUR-like	ENSG00000146530.11	VWDE	0.13264	0.00119531	0.894478	0.968895	Colon_Transverse
EUR-like	ENSG00000232677.6	LINC00665	-0.132495	-0.00195985	0.894593	0.968895	Colon_Transverse
EUR-like	ENSG00000233942.1	AC004012.1	-0.132452	-0.00116458	0.894627	0.968895	Colon_Transverse
EUR-like	ENSG00000174780.15	SRP72	0.132319	0.0030661	0.894732	0.968895	Colon_Transverse
EUR-like	ENSG00000100599.15	RIN3	-0.131896	-0.00162578	0.895066	0.968971	Colon_Transverse
EUR-like	ENSG00000180113.15	TDRD6	0.13184	0.00103295	0.895111	0.968971	Colon_Transverse
EUR-like	ENSG00000105668.7	UPK1A	-0.131443	-0.00119655	0.895425	0.969012	Colon_Transverse
EUR-like	ENSG00000133398.3	MED10	0.131381	0.00389566	0.895474	0.969012	Colon_Transverse
EUR-like	ENSG00000273507.4	RP11-50D16.4	0.130877	0.00489105	0.895873	0.969012	Colon_Transverse
EUR-like	ENSG00000170412.16	GPRC5C	-0.130514	-0.01042	0.89616	0.969012	Colon_Transverse
EUR-like	ENSG00000167984.17	NLRC3	0.130415	0.00277117	0.896238	0.969012	Colon_Transverse
EUR-like	ENSG00000172602.9	RND1	0.130302	0.00512402	0.896328	0.969012	Colon_Transverse
EUR-like	ENSG00000006016.10	CRLF1	0.129937	0.0044286	0.896616	0.969012	Colon_Transverse
EUR-like	ENSG00000128309.16	MPST	-0.129654	-0.00234895	0.89684	0.969012	Colon_Transverse
EUR-like	ENSG00000168411.13	RFWD3	0.129332	0.00304519	0.897095	0.969012	Colon_Transverse
EUR-like	ENSG00000204308.7	RNF5	-0.129289	-0.00217696	0.897129	0.969012	Colon_Transverse
EUR-like	ENSG00000155275.18	TRMT44	0.129021	0.00181691	0.897341	0.969012	Colon_Transverse
EUR-like	ENSG00000172137.18	CALB2	0.128695	0.00482143	0.897599	0.969012	Colon_Transverse
EUR-like	ENSG00000264301.1	LINC01444	-0.128633	-0.0030428	0.897648	0.969012	Colon_Transverse
EUR-like	ENSG00000008516.16	MMP25	0.12841	-9.2561e-05	0.897825	0.969012	Colon_Transverse
EUR-like	ENSG00000284413.1	BTBD8	0.128252	0.00395435	0.89795	0.969012	Colon_Transverse
EUR-like	ENSG00000177000.10	MTHFR	-0.128117	-0.00183265	0.898056	0.969012	Colon_Transverse
EUR-like	ENSG00000137474.19	MYO7A	-0.128086	-0.00178247	0.898081	0.969012	Colon_Transverse
EUR-like	ENSG00000130818.11	ZNF426	-0.127984	-0.00568799	0.898162	0.969012	Colon_Transverse
EUR-like	ENSG00000164346.9	NSA2	0.127528	0.000595247	0.898522	0.969012	Colon_Transverse
EUR-like	ENSG00000135269.17	TES	0.127446	0.00681374	0.898587	0.969012	Colon_Transverse
EUR-like	ENSG00000168672.3	FAM84B	0.12739	0.00248102	0.898632	0.969012	Colon_Transverse
EUR-like	ENSG00000270659.1	RP11-105N14.1	0.127121	0.00428974	0.898845	0.969012	Colon_Transverse
EUR-like	ENSG00000053371.12	AKR7A2	-0.127083	-0.00818014	0.898874	0.969012	Colon_Transverse
EUR-like	ENSG00000117601.13	SERPINC1	0.127068	0.00123114	0.898886	0.969012	Colon_Transverse
EUR-like	ENSG00000113889.11	KNG1	-0.126879	-0.0028496	0.899036	0.969012	Colon_Transverse
EUR-like	ENSG00000128789.20	PSMG2	-0.126725	-0.00264798	0.899158	0.969012	Colon_Transverse
EUR-like	ENSG00000184232.8	OAF	0.125369	0.00439472	0.900232	0.970003	Colon_Transverse
EUR-like	ENSG00000109929.9	SC5D	0.124987	0.00660212	0.900534	0.97015	Colon_Transverse
EUR-like	ENSG00000105251.10	SHD	0.124806	0.00412092	0.900678	0.97015	Colon_Transverse
EUR-like	ENSG00000187122.16	SLIT1	0.12434	0.00207487	0.901046	0.970225	Colon_Transverse
EUR-like	ENSG00000266490.1	CTD-2349P21.9	0.124224	0.00184726	0.901138	0.970225	Colon_Transverse
EUR-like	ENSG00000080293.9	SCTR	0.124133	0.00183414	0.90121	0.970225	Colon_Transverse
EUR-like	ENSG00000227533.5	SLC2A1-AS1	0.123743	0.000690945	0.901519	0.970391	Colon_Transverse
EUR-like	ENSG00000136819.15	C9orf78	0.123487	0.00138437	0.901721	0.970443	Colon_Transverse
EUR-like	ENSG00000229647.1	MYOSLID	-0.123	-0.00382108	0.902107	0.970537	Colon_Transverse
EUR-like	ENSG00000158987.20	RAPGEF6	0.122946	0.00300515	0.90215	0.970537	Colon_Transverse
EUR-like	ENSG00000089022.13	MAPKAPK5	-0.122711	-0.0177169	0.902336	0.970537	Colon_Transverse
EUR-like	ENSG00000181409.11	AATK	0.122596	0.00444159	0.902427	0.970537	Colon_Transverse
EUR-like	ENSG00000179988.13	PSTK	-0.12195	-0.00220282	0.902939	0.970764	Colon_Transverse
EUR-like	ENSG00000135775.13	COG2	-0.121941	-0.00591679	0.902946	0.970764	Colon_Transverse
EUR-like	ENSG00000161249.20	DMKN	-0.121729	-0.00101084	0.903113	0.970777	Colon_Transverse
EUR-like	ENSG00000138741.10	TRPC3	-0.1214	-0.00196201	0.903374	0.970863	Colon_Transverse
EUR-like	ENSG00000167701.13	GPT	0.121109	0.00675443	0.903605	0.970863	Colon_Transverse
EUR-like	ENSG00000148985.19	PGAP2	-0.121043	-0.00165699	0.903657	0.970863	Colon_Transverse
EUR-like	ENSG00000278238.1	RP11-245D16.4	0.120745	0.00154161	0.903893	0.970951	Colon_Transverse
EUR-like	ENSG00000167280.16	ENGASE	0.120499	0.00380301	0.904088	0.970995	Colon_Transverse
EUR-like	ENSG00000225518.2	LINC01703	0.120226	0.00591003	0.904304	0.971061	Colon_Transverse
EUR-like	ENSG00000256092.2	RP13-942N8.1	-0.119492	0.000553855	0.904886	0.971385	Colon_Transverse
EUR-like	ENSG00000086475.14	SEPHS1	0.11939	0.00343998	0.904966	0.971385	Colon_Transverse
EUR-like	ENSG00000269155.2	RP3-431P23.5	-0.119259	-0.00285571	0.90507	0.971385	Colon_Transverse
EUR-like	ENSG00000166111.9	SVOP	0.118652	0.00750307	0.905551	0.971542	Colon_Transverse
EUR-like	ENSG00000251584.1	RP11-440I14.3	-0.118522	-0.00233141	0.905654	0.971542	Colon_Transverse
EUR-like	ENSG00000273473.1	LL09NC01-139C3.1	-0.11849	-0.00173787	0.90568	0.971542	Colon_Transverse
EUR-like	ENSG00000162971.10	TYW5	0.118018	0.00203318	0.906053	0.971777	Colon_Transverse
EUR-like	ENSG00000162601.9	MYSM1	0.117455	0.012204	0.9065	0.971936	Colon_Transverse
EUR-like	ENSG00000044459.14	CNTLN	-0.11744	-0.00269015	0.906511	0.971936	Colon_Transverse
EUR-like	ENSG00000272369.1	RP11-446N19.1	-0.117191	-0.00167558	0.906708	0.971982	Colon_Transverse
EUR-like	ENSG00000100979.14	PLTP	-0.116931	-0.00328102	0.906914	0.972036	Colon_Transverse
EUR-like	ENSG00000167555.13	ZNF528	-0.115906	-0.000341847	0.907727	0.972288	Colon_Transverse
EUR-like	ENSG00000162913.9	C1orf145	-0.115696	-0.00329678	0.907894	0.972288	Colon_Transverse
EUR-like	ENSG00000103356.15	EARS2	0.115675	0.00142539	0.90791	0.972288	Colon_Transverse
EUR-like	ENSG00000110002.15	VWA5A	0.115125	0.00347037	0.908346	0.972288	Colon_Transverse
EUR-like	ENSG00000093000.18	NUP50	-0.114938	-0.00487444	0.908494	0.972288	Colon_Transverse
EUR-like	ENSG00000171953.15	ATPAF2	-0.11492	-0.000735588	0.908509	0.972288	Colon_Transverse
EUR-like	ENSG00000178694.9	NSUN3	-0.114267	-0.00563592	0.909026	0.972288	Colon_Transverse
EUR-like	ENSG00000127511.9	SIN3B	0.114265	0.00116975	0.909028	0.972288	Colon_Transverse
EUR-like	ENSG00000163527.9	STT3B	0.114034	0.00828737	0.909211	0.972288	Colon_Transverse
EUR-like	ENSG00000124784.8	RIOK1	-0.114021	-0.00407817	0.909221	0.972288	Colon_Transverse
EUR-like	ENSG00000277258.4	PCGF2	0.113977	0.00843157	0.909256	0.972288	Colon_Transverse
EUR-like	ENSG00000172590.18	MRPL52	0.113919	0.00236535	0.909302	0.972288	Colon_Transverse
EUR-like	ENSG00000107537.13	PHYH	0.113915	0.00118918	0.909305	0.972288	Colon_Transverse
EUR-like	ENSG00000161980.5	POLR3K	0.113788	0.00165718	0.909406	0.972288	Colon_Transverse
EUR-like	ENSG00000164941.13	INTS8	0.113006	0.00305281	0.910026	0.972288	Colon_Transverse
EUR-like	ENSG00000164124.10	TMEM144	-0.112746	-0.00194388	0.910232	0.972288	Colon_Transverse
EUR-like	ENSG00000163380.15	LMOD3	-0.112688	-0.00114251	0.910278	0.972288	Colon_Transverse
EUR-like	ENSG00000151490.13	PTPRO	-0.112679	-0.00245272	0.910285	0.972288	Colon_Transverse
EUR-like	ENSG00000164045.11	CDC25A	0.112483	0.00466051	0.910441	0.972288	Colon_Transverse
EUR-like	ENSG00000164576.11	SAP30L	-0.112408	-0.00444191	0.9105	0.972288	Colon_Transverse
EUR-like	ENSG00000205362.11	MT1A	-0.11235	-0.000808173	0.910546	0.972288	Colon_Transverse
EUR-like	ENSG00000186474.15	KLK12	0.112342	0.00137157	0.910553	0.972288	Colon_Transverse
EUR-like	ENSG00000260306.1	RP11-645C24.5	-0.111941	-0.000819869	0.91087	0.972297	Colon_Transverse
EUR-like	ENSG00000174446.12	SNAPC5	0.11194	0.00325922	0.910871	0.972297	Colon_Transverse
EUR-like	ENSG00000115282.19	TTC31	0.111586	0.00545421	0.911151	0.972431	Colon_Transverse
EUR-like	ENSG00000182400.14	TRAPPC6B	0.11133	0.00278355	0.911355	0.972483	Colon_Transverse
EUR-like	ENSG00000136827.11	TOR1A	0.11097	0.00326284	0.91164	0.972622	Colon_Transverse
EUR-like	ENSG00000167920.8	TMEM99	0.110022	0.00192636	0.912392	0.973124	Colon_Transverse
EUR-like	ENSG00000198040.10	ZNF84	0.109963	0.00334902	0.912439	0.973124	Colon_Transverse
EUR-like	ENSG00000145782.12	ATG12	-0.109792	-0.00253509	0.912575	0.973124	Colon_Transverse
EUR-like	ENSG00000154719.13	MRPL39	0.109368	0.00130134	0.91291	0.973317	Colon_Transverse
EUR-like	ENSG00000120322.3	PCDHB8	0.108323	0.00105085	0.91374	0.974036	Colon_Transverse
EUR-like	ENSG00000260653.5	RP11-114G11.5	-0.107629	-0.00150788	0.91429	0.974457	Colon_Transverse
EUR-like	ENSG00000113119.12	TMCO6	-0.107361	-0.00246756	0.914502	0.974518	Colon_Transverse
EUR-like	ENSG00000204291.10	COL15A1	-0.106083	-0.00669561	0.915516	0.97504	Colon_Transverse
EUR-like	ENSG00000215915.9	ATAD3C	0.106059	0.00291755	0.915536	0.97504	Colon_Transverse
EUR-like	ENSG00000054267.21	ARID4B	0.105933	0.000990837	0.915636	0.97504	Colon_Transverse
EUR-like	ENSG00000169118.17	CSNK1G1	0.105821	0.00513857	0.915725	0.97504	Colon_Transverse
EUR-like	ENSG00000182986.12	ZNF320	0.105501	0.000663073	0.915978	0.97504	Colon_Transverse
EUR-like	ENSG00000056558.10	TRAF1	-0.105393	-0.00263957	0.916064	0.97504	Colon_Transverse
EUR-like	ENSG00000164073.9	MFSD8	-0.105375	-0.00598807	0.916078	0.97504	Colon_Transverse
EUR-like	ENSG00000272674.3	PCDHB16	0.104861	0.00206704	0.916486	0.975269	Colon_Transverse
EUR-like	ENSG00000259004.1	RP11-8L8.2	0.104712	0.00240909	0.916604	0.975269	Colon_Transverse
EUR-like	ENSG00000174514.12	MFSD4A	0.104338	0.00289911	0.916901	0.97542	Colon_Transverse
EUR-like	ENSG00000171503.11	ETFDH	0.104075	0.00317826	0.91711	0.975477	Colon_Transverse
EUR-like	ENSG00000146833.15	TRIM4	0.103162	0.000584497	0.917834	0.976082	Colon_Transverse
EUR-like	ENSG00000153291.15	SLC25A27	-0.102889	-0.00166471	0.918051	0.976148	Colon_Transverse
EUR-like	ENSG00000005020.12	SKAP2	0.102484	0.00539904	0.918372	0.97625	Colon_Transverse
EUR-like	ENSG00000269343.6	ZNF587B	0.102377	0.00113434	0.918458	0.97625	Colon_Transverse
EUR-like	ENSG00000161692.17	DBF4B	0.101494	0.00060171	0.919159	0.976665	Colon_Transverse
EUR-like	ENSG00000008838.19	MED24	0.101493	0.00215486	0.919159	0.976665	Colon_Transverse
EUR-like	ENSG00000151893.14	CACUL1	0.101076	0.00513465	0.91949	0.976851	Colon_Transverse
EUR-like	ENSG00000137168.7	PPIL1	-0.100688	-0.00752495	0.919798	0.977013	Colon_Transverse
EUR-like	ENSG00000006530.15	AGK	-0.100456	-0.000518731	0.919982	0.977044	Colon_Transverse
EUR-like	ENSG00000070731.10	ST6GALNAC2	-0.100165	-0.00352777	0.920213	0.977058	Colon_Transverse
EUR-like	ENSG00000138109.9	CYP2C9	-0.100048	-0.00132958	0.920307	0.977058	Colon_Transverse
EUR-like	ENSG00000146521.9	LINC01558	-0.0988766	-0.0016087	0.921236	0.977836	Colon_Transverse
EUR-like	ENSG00000005448.16	WDR54	0.0987324	0.00101008	0.921351	0.977836	Colon_Transverse
EUR-like	ENSG00000145861.7	C1QTNF2	-0.098405	-0.00762404	0.921611	0.977947	Colon_Transverse
EUR-like	ENSG00000196912.12	ANKRD36B	-0.0981797	-0.00048163	0.92179	0.977972	Colon_Transverse
EUR-like	ENSG00000213246.6	SUPT4H1	-0.0977531	-0.001324	0.922128	0.978022	Colon_Transverse
EUR-like	ENSG00000141574.7	SECTM1	-0.0976218	-0.00316828	0.922233	0.978022	Colon_Transverse
EUR-like	ENSG00000226091.7	LINC00937	0.0975318	0.000745047	0.922304	0.978022	Colon_Transverse
EUR-like	ENSG00000110700.6	RPS13	0.0969843	0.00519638	0.922739	0.978318	Colon_Transverse
EUR-like	ENSG00000152527.13	PLEKHH2	-0.0967303	-0.00124477	0.922941	0.978367	Colon_Transverse
EUR-like	ENSG00000254731.1	CTD-2005H7.1	0.0963289	0.00130271	0.923259	0.97854	Colon_Transverse
EUR-like	ENSG00000269976.1	RP11-130L8.2	-0.0959613	-0.00210314	0.923551	0.978621	Colon_Transverse
EUR-like	ENSG00000274422.1	LL22NC03-2H8.5	0.0955946	0.00221397	0.923843	0.978621	Colon_Transverse
EUR-like	ENSG00000130595.17	TNNT3	0.0954144	-0.000338368	0.923986	0.978621	Colon_Transverse
EUR-like	ENSG00000164144.15	ARFIP1	0.0952972	0.0017212	0.924079	0.978621	Colon_Transverse
EUR-like	ENSG00000162576.16	MXRA8	0.095252	0.00681636	0.924115	0.978621	Colon_Transverse
EUR-like	ENSG00000153157.12	SYCP2L	-0.0950516	-0.00190384	0.924274	0.978625	Colon_Transverse
EUR-like	ENSG00000100079.6	LGALS2	-0.0941878	-0.0018868	0.92496	0.978732	Colon_Transverse
EUR-like	ENSG00000163466.15	ARPC2	0.0939917	0.00272311	0.925116	0.978732	Colon_Transverse
EUR-like	ENSG00000112685.13	EXOC2	-0.093984	-0.000973287	0.925122	0.978732	Colon_Transverse
EUR-like	ENSG00000256250.1	RP11-989F5.1	-0.0939448	-0.000337616	0.925153	0.978732	Colon_Transverse
EUR-like	ENSG00000171596.6	NMUR1	0.0939433	0.000719229	0.925154	0.978732	Colon_Transverse
EUR-like	ENSG00000185689.15	C6orf201	-0.0935422	-0.00119122	0.925473	0.978904	Colon_Transverse
EUR-like	ENSG00000151650.7	VENTX	-0.0931587	-0.00233087	0.925778	0.978907	Colon_Transverse
EUR-like	ENSG00000116785.13	CFHR3	-0.0931275	-0.000678917	0.925802	0.978907	Colon_Transverse
EUR-like	ENSG00000117477.12	CCDC181	0.0929511	0.00123038	0.925942	0.978907	Colon_Transverse
EUR-like	ENSG00000211448.11	DIO2	-0.0923056	-0.00081342	0.926455	0.979284	Colon_Transverse
EUR-like	ENSG00000174600.13	CMKLR1	0.0911478	0.00596545	0.927375	0.980092	Colon_Transverse
EUR-like	ENSG00000156381.8	ANKRD9	-0.0907185	-0.00287992	0.927716	0.980226	Colon_Transverse
EUR-like	ENSG00000041357.15	PSMA4	0.0905959	0.00392258	0.927814	0.980226	Colon_Transverse
EUR-like	ENSG00000140319.10	SRP14	0.0897802	0.00119861	0.928462	0.980399	Colon_Transverse
EUR-like	ENSG00000146574.15	CCZ1B	-0.0897017	-0.000380102	0.928524	0.980399	Colon_Transverse
EUR-like	ENSG00000259087.5	RP11-356O9.2	0.0896453	0.0021825	0.928569	0.980399	Colon_Transverse
EUR-like	ENSG00000101474.11	APMAP	-0.0895416	-0.0025726	0.928652	0.980399	Colon_Transverse
EUR-like	ENSG00000231500.6	RPS18	-0.0893854	-0.000782889	0.928776	0.980399	Colon_Transverse
EUR-like	ENSG00000180543.4	TSPYL5	-0.0889911	-0.00385059	0.929089	0.980399	Colon_Transverse
EUR-like	ENSG00000261104.1	RP11-734K21.5	0.0887005	0.000595152	0.92932	0.980399	Colon_Transverse
EUR-like	ENSG00000133460.19	SLC2A11	0.0885986	0.000571459	0.929401	0.980399	Colon_Transverse
EUR-like	ENSG00000127952.16	STYXL1	-0.0883741	0.000967936	0.929579	0.980399	Colon_Transverse
EUR-like	ENSG00000139405.15	RITA1	-0.0880086	-0.00137884	0.92987	0.980399	Colon_Transverse
EUR-like	ENSG00000134470.20	IL15RA	0.0878634	0.00135153	0.929985	0.980399	Colon_Transverse
EUR-like	ENSG00000272180.1	RP11-481J13.1	0.0877864	0.000548453	0.930046	0.980399	Colon_Transverse
EUR-like	ENSG00000181404.15	WASHC1	0.0874984	0.00126596	0.930275	0.980399	Colon_Transverse
EUR-like	ENSG00000160124.9	CCDC58	0.0874755	0.00265522	0.930294	0.980399	Colon_Transverse
EUR-like	ENSG00000272848.1	RP1-137D17.2	-0.0873881	-0.00125338	0.930363	0.980399	Colon_Transverse
EUR-like	ENSG00000176473.13	WDR25	0.0872048	0.00128251	0.930509	0.980399	Colon_Transverse
EUR-like	ENSG00000239388.8	ASB14	0.0870516	0.00287551	0.93063	0.980399	Colon_Transverse
EUR-like	ENSG00000204316.12	MRPL38	-0.0863804	-0.00498418	0.931164	0.980797	Colon_Transverse
EUR-like	ENSG00000163257.10	DCAF16	0.0859508	0.00163765	0.931505	0.980992	Colon_Transverse
EUR-like	ENSG00000066427.21	ATXN3	-0.085108	-0.00270457	0.932176	0.981492	Colon_Transverse
EUR-like	ENSG00000135390.17	ATP5G2	0.0848071	0.000897958	0.932415	0.981492	Colon_Transverse
EUR-like	ENSG00000189058.8	APOD	0.0847643	0.00618739	0.932449	0.981492	Colon_Transverse
EUR-like	ENSG00000198108.3	CHSY3	-0.0833481	-0.00282467	0.933575	0.982513	Colon_Transverse
EUR-like	ENSG00000260300.5	RP11-505K9.4	0.082871	0.00160926	0.933954	0.982747	Colon_Transverse
EUR-like	ENSG00000283992.1	LYNX1	-0.0823166	-0.0016993	0.934395	0.98294	Colon_Transverse
EUR-like	ENSG00000107959.15	PITRM1	0.0819343	0.0010187	0.934699	0.98294	Colon_Transverse
EUR-like	ENSG00000103168.16	TAF1C	-0.0818973	-0.000472721	0.934728	0.98294	Colon_Transverse
EUR-like	ENSG00000187676.7	B3GLCT	0.0814076	0.000860265	0.935118	0.98294	Colon_Transverse
EUR-like	ENSG00000168883.19	USP39	0.0811173	0.00241181	0.935349	0.98294	Colon_Transverse
EUR-like	ENSG00000132603.13	NIP7	-0.0810544	-0.00237449	0.935399	0.98294	Colon_Transverse
EUR-like	ENSG00000170382.11	LRRN2	-0.0808825	-0.00145406	0.935535	0.98294	Colon_Transverse
EUR-like	ENSG00000184787.18	UBE2G2	-0.0806774	-0.00390885	0.935699	0.98294	Colon_Transverse
EUR-like	ENSG00000103319.11	EEF2K	0.0803506	0.000557253	0.935958	0.98294	Colon_Transverse
EUR-like	ENSG00000160352.15	ZNF714	0.0800325	0.00106446	0.936211	0.98294	Colon_Transverse
EUR-like	ENSG00000146147.14	MLIP	-0.0798688	-0.00281235	0.936342	0.98294	Colon_Transverse
EUR-like	ENSG00000196154.11	S100A4	-0.0797734	-0.00448629	0.936418	0.98294	Colon_Transverse
EUR-like	ENSG00000129625.12	REEP5	-0.079707	-0.000706855	0.93647	0.98294	Colon_Transverse
EUR-like	ENSG00000182141.10	ZNF708	0.079704	0.00119243	0.936473	0.98294	Colon_Transverse
EUR-like	ENSG00000173253.15	DMRT2	0.0796904	0.00242134	0.936484	0.98294	Colon_Transverse
EUR-like	ENSG00000137571.10	SLCO5A1	0.0792316	0.00160968	0.936848	0.983012	Colon_Transverse
EUR-like	ENSG00000095739.10	BAMBI	0.0791116	0.000564134	0.936944	0.983012	Colon_Transverse
EUR-like	ENSG00000183423.11	LRIT3	-0.0790148	-0.000870054	0.937021	0.983012	Colon_Transverse
EUR-like	ENSG00000234630.1	LL22NC03-2H8.4	0.0786236	0.00235273	0.937332	0.983112	Colon_Transverse
EUR-like	ENSG00000262468.5	LINC01569	-0.0784569	-0.00187484	0.937465	0.983112	Colon_Transverse
EUR-like	ENSG00000142632.16	ARHGEF19	-0.0783047	-0.000452033	0.937586	0.983112	Colon_Transverse
EUR-like	ENSG00000189045.13	ANKDD1B	-0.0780318	-0.00560508	0.937803	0.983175	Colon_Transverse
EUR-like	ENSG00000120519.14	SLC10A7	-0.0776148	-0.00167059	0.938134	0.983359	Colon_Transverse
EUR-like	ENSG00000177683.13	THAP5	0.0773959	0.00072745	0.938309	0.983377	Colon_Transverse
EUR-like	ENSG00000196172.9	ZNF681	0.0769837	0.00170113	0.938637	0.983557	Colon_Transverse
EUR-like	ENSG00000169136.10	ATF5	-0.0766107	-0.00551479	0.938933	0.983577	Colon_Transverse
EUR-like	ENSG00000141076.17	UTP4	0.0764722	0.00117562	0.939043	0.983577	Colon_Transverse
EUR-like	ENSG00000103222.18	ABCC1	0.0763696	0.00160187	0.939125	0.983577	Colon_Transverse
EUR-like	ENSG00000180071.19	ANKRD18A	0.0752178	0.00240271	0.940041	0.984262	Colon_Transverse
EUR-like	ENSG00000092208.16	GEMIN2	0.0749697	-0.000347066	0.940239	0.984262	Colon_Transverse
EUR-like	ENSG00000214293.8	APTR	0.0748824	0.00128047	0.940308	0.984262	Colon_Transverse
EUR-like	ENSG00000182551.13	ADI1	-0.0747598	-0.00211956	0.940406	0.984262	Colon_Transverse
EUR-like	ENSG00000188517.14	COL25A1	0.0741918	0.000955857	0.940858	0.984484	Colon_Transverse
EUR-like	ENSG00000134809.8	TIMM10	0.0741	0.000464648	0.940931	0.984484	Colon_Transverse
EUR-like	ENSG00000176358.15	TAC4	-0.0734682	-0.00115206	0.941434	0.984644	Colon_Transverse
EUR-like	ENSG00000155792.9	DEPTOR	0.0734452	0.00302699	0.941452	0.984644	Colon_Transverse
EUR-like	ENSG00000130948.9	HSD17B3	0.0733173	0.00156222	0.941554	0.984644	Colon_Transverse
EUR-like	ENSG00000175985.9	PLEKHD1	0.0725617	0.000287976	0.942155	0.985108	Colon_Transverse
EUR-like	ENSG00000170142.11	UBE2E1	-0.0723427	-0.0062199	0.942329	0.985127	Colon_Transverse
EUR-like	ENSG00000259865.1	RP11-488L18.10	-0.0713852	-0.000957178	0.943091	0.985759	Colon_Transverse
EUR-like	ENSG00000270547.5	LINC01235	0.0702092	0.000706153	0.944027	0.986574	Colon_Transverse
EUR-like	ENSG00000166169.16	POLL	-0.0698851	-0.0035254	0.944285	0.986679	Colon_Transverse
EUR-like	ENSG00000205959.3	RP11-689P11.2	-0.0691497	-0.00112774	0.94487	0.986856	Colon_Transverse
EUR-like	ENSG00000107317.12	PTGDS	-0.0690134	-0.00167664	0.944979	0.986856	Colon_Transverse
EUR-like	ENSG00000059377.16	TBXAS1	-0.0689612	-0.00477278	0.94502	0.986856	Colon_Transverse
EUR-like	ENSG00000170956.16	CEACAM3	0.0688832	0.000681133	0.945083	0.986856	Colon_Transverse
EUR-like	ENSG00000271344.1	RP11-274B21.9	-0.0677145	-0.00134717	0.946013	0.987647	Colon_Transverse
EUR-like	ENSG00000272335.1	RP11-53O19.3	-0.0675364	-0.0039111	0.946155	0.987647	Colon_Transverse
EUR-like	ENSG00000154227.13	CERS3	-0.0671161	-0.000962193	0.946489	0.987832	Colon_Transverse
EUR-like	ENSG00000060491.16	OGFR	-0.0664471	-0.00153186	0.947022	0.987902	Colon_Transverse
EUR-like	ENSG00000139624.12	CERS5	0.0664103	0.00538215	0.947051	0.987902	Colon_Transverse
EUR-like	ENSG00000171574.17	ZNF584	-0.0663082	-0.000600597	0.947132	0.987902	Colon_Transverse
EUR-like	ENSG00000239205.1	LINC02023	-0.0662425	-0.00145326	0.947185	0.987902	Colon_Transverse
EUR-like	ENSG00000114735.9	HEMK1	0.0657799	0.00256398	0.947553	0.988122	Colon_Transverse
EUR-like	ENSG00000233232.6	NPIPB7	-0.0646797	-0.000955048	0.948429	0.988495	Colon_Transverse
EUR-like	ENSG00000119411.10	BSPRY	0.0644095	0.00119993	0.948644	0.988495	Colon_Transverse
EUR-like	ENSG00000181035.13	SLC25A42	-0.0640923	-0.000872005	0.948897	0.988495	Colon_Transverse
EUR-like	ENSG00000130844.16	ZNF331	0.0638964	0.00163057	0.949053	0.988495	Colon_Transverse
EUR-like	ENSG00000110321.16	EIF4G2	0.0638888	0.00601814	0.949059	0.988495	Colon_Transverse
EUR-like	ENSG00000131849.11	ZNF132	-0.063776	-0.00066474	0.949149	0.988495	Colon_Transverse
EUR-like	ENSG00000228421.2	AC005013.5	0.0635929	0.000782079	0.949294	0.988495	Colon_Transverse
EUR-like	ENSG00000146477.5	SLC22A3	-0.0635397	-0.000859629	0.949337	0.988495	Colon_Transverse
EUR-like	ENSG00000168275.14	COA6	-0.0634999	-0.00118833	0.949368	0.988495	Colon_Transverse
EUR-like	ENSG00000186716.20	BCR	-0.0633555	-0.000606988	0.949483	0.988495	Colon_Transverse
EUR-like	ENSG00000229921.6	KIF25-AS1	-0.0624231	-0.000302424	0.950226	0.989104	Colon_Transverse
EUR-like	ENSG00000130413.15	STK33	0.0618852	0.00203637	0.950654	0.989386	Colon_Transverse
EUR-like	ENSG00000230873.8	STMND1	-0.0615302	-0.00490119	0.950937	0.989516	Colon_Transverse
EUR-like	ENSG00000103174.11	NAGPA	0.0612879	0.00217239	0.95113	0.989553	Colon_Transverse
EUR-like	ENSG00000166394.14	CYB5R2	0.0609797	0.00146473	0.951375	0.989588	Colon_Transverse
EUR-like	ENSG00000158764.6	ITLN2	-0.0608502	-0.00199156	0.951479	0.989588	Colon_Transverse
EUR-like	ENSG00000057608.16	GDI2	0.059453	0.00376872	0.952591	0.990361	Colon_Transverse
EUR-like	ENSG00000169398.19	PTK2	0.0592425	0.00287918	0.952759	0.990361	Colon_Transverse
EUR-like	ENSG00000085721.12	RRN3	-0.0589805	-0.000971189	0.952968	0.990361	Colon_Transverse
EUR-like	ENSG00000099974.7	DDTL	-0.0588027	-0.000645723	0.953109	0.990361	Colon_Transverse
EUR-like	ENSG00000146242.8	TPBG	-0.0586951	-0.00201588	0.953195	0.990361	Colon_Transverse
EUR-like	ENSG00000164008.14	C1orf50	0.058647	0.000525329	0.953233	0.990361	Colon_Transverse
EUR-like	ENSG00000103740.9	ACSBG1	0.0583359	0.000386805	0.953481	0.990361	Colon_Transverse
EUR-like	ENSG00000198728.10	LDB1	-0.0581816	-0.010191	0.953604	0.990361	Colon_Transverse
EUR-like	ENSG00000197363.9	ZNF517	0.0580248	0.00125896	0.953729	0.990361	Colon_Transverse
EUR-like	ENSG00000167671.11	UBXN6	0.0579381	0.00106958	0.953798	0.990361	Colon_Transverse
EUR-like	ENSG00000186501.14	TMEM222	0.056864	0.000850106	0.954654	0.990871	Colon_Transverse
EUR-like	ENSG00000129562.10	DAD1	-0.0559976	-0.00110312	0.955344	0.990871	Colon_Transverse
EUR-like	ENSG00000155749.12	ALS2CR12	-0.0559611	-0.000468826	0.955373	0.990871	Colon_Transverse
EUR-like	ENSG00000235098.8	ANKRD65	0.0557584	0.000850694	0.955534	0.990871	Colon_Transverse
EUR-like	ENSG00000197782.14	ZNF780A	0.0556792	0.000970871	0.955597	0.990871	Colon_Transverse
EUR-like	ENSG00000253276.2	CCDC71L	-0.0552945	-0.00280734	0.955904	0.990871	Colon_Transverse
EUR-like	ENSG00000261786.1	RP4-555D20.2	0.0551384	0.00152966	0.956028	0.990871	Colon_Transverse
EUR-like	ENSG00000227388.2	RP11-112J3.16	-0.0549911	0.00139129	0.956146	0.990871	Colon_Transverse
EUR-like	ENSG00000133275.15	CSNK1G2	0.0547063	0.00288267	0.956372	0.990871	Colon_Transverse
EUR-like	ENSG00000243364.7	EFNA4	0.0546101	0.0073927	0.956449	0.990871	Colon_Transverse
EUR-like	ENSG00000213977.7	TAX1BP3	-0.0545705	-0.00319263	0.956481	0.990871	Colon_Transverse
EUR-like	ENSG00000071243.15	ING3	0.0543235	0.00286939	0.956677	0.990871	Colon_Transverse
EUR-like	ENSG00000108509.20	CAMTA2	-0.0543053	-0.000426646	0.956692	0.990871	Colon_Transverse
EUR-like	ENSG00000146352.12	CLVS2	0.0542879	0.00203541	0.956706	0.990871	Colon_Transverse
EUR-like	ENSG00000142534.6	RPS11	0.0541798	0.00187991	0.956792	0.990871	Colon_Transverse
EUR-like	ENSG00000278740.1	RP11-147L13.14	0.0541546	0.000215402	0.956812	0.990871	Colon_Transverse
EUR-like	ENSG00000277152.1	RP11-622C24.2	-0.0537099	-0.00228791	0.957166	0.990931	Colon_Transverse
EUR-like	ENSG00000164398.12	ACSL6	-0.0536865	-0.000149914	0.957185	0.990931	Colon_Transverse
EUR-like	ENSG00000273203.1	AC006946.16	-0.0533496	-0.00122589	0.957453	0.99099	Colon_Transverse
EUR-like	ENSG00000135643.4	KCNMB4	0.0532195	0.0043664	0.957557	0.99099	Colon_Transverse
EUR-like	ENSG00000138829.11	FBN2	0.0526039	0.00038446	0.958048	0.991334	Colon_Transverse
EUR-like	ENSG00000182685.7	BRICD5	0.0521429	0.000912539	0.958415	0.991452	Colon_Transverse
EUR-like	ENSG00000271538.5	RP11-326I11.4	-0.0520311	-8.38207e-05	0.958504	0.991452	Colon_Transverse
EUR-like	ENSG00000117475.13	BLZF1	0.0517487	0.00147596	0.958729	0.991452	Colon_Transverse
EUR-like	ENSG00000095574.11	IKZF5	-0.0516682	-0.00125241	0.958793	0.991452	Colon_Transverse
EUR-like	ENSG00000221829.9	FANCG	-0.0508989	-0.00557218	0.959406	0.991518	Colon_Transverse
EUR-like	ENSG00000134202.10	GSTM3	0.0507942	0.000423147	0.95949	0.991518	Colon_Transverse
EUR-like	ENSG00000198807.12	PAX9	0.0502852	0.00149768	0.959895	0.991518	Colon_Transverse
EUR-like	ENSG00000038945.14	MSR1	-0.0502724	-0.000520172	0.959905	0.991518	Colon_Transverse
EUR-like	ENSG00000162341.16	TPCN2	-0.0501632	-0.000554793	0.959992	0.991518	Colon_Transverse
